## Supplementary Dataset 1 for "Integrating 730,947 exome sequences with clinical literature improves gene discovery": 349081_file02 (part 247 of 429)

chrom	pos	ref	alt	transcript_id	gene_id	gene_symbol	relaxed	strict
chr11	71444217	T	G	ENST00000355527	ENSG00000172893	DHCR7	TRUE	FALSE
chr11	71444853	A	C	ENST00000355527	ENSG00000172893	DHCR7	TRUE	FALSE
chr11	71444853	A	G	ENST00000355527	ENSG00000172893	DHCR7	TRUE	FALSE
chr11	71444853	A	T	ENST00000355527	ENSG00000172893	DHCR7	TRUE	FALSE
chr11	71444854	C	A	ENST00000355527	ENSG00000172893	DHCR7	TRUE	FALSE
chr11	71444854	C	G	ENST00000355527	ENSG00000172893	DHCR7	TRUE	FALSE
chr11	71444854	C	T	ENST00000355527	ENSG00000172893	DHCR7	TRUE	FALSE
chr11	71444855	C	T	ENST00000355527	ENSG00000172893	DHCR7	TRUE	TRUE
chr11	71444866	C	T	ENST00000355527	ENSG00000172893	DHCR7	TRUE	TRUE
chr11	71444867	C	T	ENST00000355527	ENSG00000172893	DHCR7	TRUE	TRUE
chr11	71444871	G	A	ENST00000355527	ENSG00000172893	DHCR7	TRUE	TRUE
chr11	71444877	G	A	ENST00000355527	ENSG00000172893	DHCR7	TRUE	TRUE
chr11	71444889	T	A	ENST00000355527	ENSG00000172893	DHCR7	TRUE	FALSE
chr11	71444916	T	A	ENST00000355527	ENSG00000172893	DHCR7	FALSE	FALSE
chr11	71444922	T	A	ENST00000355527	ENSG00000172893	DHCR7	FALSE	FALSE
chr11	71444937	G	A	ENST00000355527	ENSG00000172893	DHCR7	FALSE	FALSE
chr11	71444939	G	T	ENST00000355527	ENSG00000172893	DHCR7	FALSE	FALSE
chr11	71444943	T	A	ENST00000355527	ENSG00000172893	DHCR7	FALSE	FALSE
chr11	71444959	C	A	ENST00000355527	ENSG00000172893	DHCR7	TRUE	FALSE
chr11	71444959	C	G	ENST00000355527	ENSG00000172893	DHCR7	TRUE	FALSE
chr11	71444959	C	T	ENST00000355527	ENSG00000172893	DHCR7	TRUE	FALSE
chr11	71444960	T	A	ENST00000355527	ENSG00000172893	DHCR7	TRUE	FALSE
chr11	71444960	T	C	ENST00000355527	ENSG00000172893	DHCR7	TRUE	FALSE
chr11	71444960	T	G	ENST00000355527	ENSG00000172893	DHCR7	TRUE	FALSE
chr11	71447608	A	C	ENST00000355527	ENSG00000172893	DHCR7	TRUE	FALSE
chr11	71447608	A	G	ENST00000355527	ENSG00000172893	DHCR7	FALSE	FALSE
chr11	71447608	A	T	ENST00000355527	ENSG00000172893	DHCR7	TRUE	FALSE
chr11	71447609	C	A	ENST00000355527	ENSG00000172893	DHCR7	TRUE	FALSE
chr11	71447609	C	G	ENST00000355527	ENSG00000172893	DHCR7	TRUE	FALSE
chr11	71447609	C	T	ENST00000355527	ENSG00000172893	DHCR7	TRUE	FALSE
chr11	71447735	C	A	ENST00000355527	ENSG00000172893	DHCR7	TRUE	FALSE
chr11	71447735	C	G	ENST00000355527	ENSG00000172893	DHCR7	TRUE	FALSE
chr11	71447735	C	T	ENST00000355527	ENSG00000172893	DHCR7	TRUE	FALSE
chr11	71447736	T	A	ENST00000355527	ENSG00000172893	DHCR7	TRUE	FALSE
chr11	71447736	T	C	ENST00000355527	ENSG00000172893	DHCR7	TRUE	FALSE
chr11	71447736	T	G	ENST00000355527	ENSG00000172893	DHCR7	TRUE	FALSE
chr11	71448288	A	C	ENST00000355527	ENSG00000172893	DHCR7	FALSE	FALSE
chr11	71448288	A	G	ENST00000355527	ENSG00000172893	DHCR7	FALSE	FALSE
chr11	71448288	A	T	ENST00000355527	ENSG00000172893	DHCR7	FALSE	FALSE
chr11	71448289	C	A	ENST00000355527	ENSG00000172893	DHCR7	FALSE	FALSE
chr11	71448289	C	G	ENST00000355527	ENSG00000172893	DHCR7	FALSE	FALSE
chr11	71448289	C	T	ENST00000355527	ENSG00000172893	DHCR7	FALSE	FALSE
chr11	71453306	A	T	ENST00000319023	ENSG00000172890	NADSYN1	FALSE	FALSE
chr11	71453326	C	A	ENST00000319023	ENSG00000172890	NADSYN1	FALSE	FALSE
chr11	71453336	C	T	ENST00000319023	ENSG00000172890	NADSYN1	FALSE	FALSE
chr11	71453340	G	A	ENST00000319023	ENSG00000172890	NADSYN1	FALSE	FALSE
chr11	71453341	G	A	ENST00000319023	ENSG00000172890	NADSYN1	FALSE	FALSE
chr11	71453354	G	T	ENST00000319023	ENSG00000172890	NADSYN1	TRUE	FALSE
chr11	71453364	T	A	ENST00000319023	ENSG00000172890	NADSYN1	TRUE	FALSE
chr11	71453366	C	T	ENST00000319023	ENSG00000172890	NADSYN1	TRUE	FALSE
chr11	71453369	A	T	ENST00000319023	ENSG00000172890	NADSYN1	TRUE	TRUE
chr11	71453376	T	A	ENST00000319023	ENSG00000172890	NADSYN1	TRUE	TRUE
chr11	71453376	T	G	ENST00000319023	ENSG00000172890	NADSYN1	TRUE	TRUE
chr11	71453378	A	T	ENST00000319023	ENSG00000172890	NADSYN1	TRUE	TRUE
chr11	71453382	G	A	ENST00000319023	ENSG00000172890	NADSYN1	TRUE	FALSE
chr11	71453382	G	C	ENST00000319023	ENSG00000172890	NADSYN1	TRUE	FALSE
chr11	71453382	G	T	ENST00000319023	ENSG00000172890	NADSYN1	TRUE	FALSE
chr11	71453383	T	A	ENST00000319023	ENSG00000172890	NADSYN1	TRUE	FALSE
chr11	71453383	T	C	ENST00000319023	ENSG00000172890	NADSYN1	TRUE	FALSE
chr11	71453383	T	G	ENST00000319023	ENSG00000172890	NADSYN1	TRUE	FALSE
chr11	71455108	A	C	ENST00000319023	ENSG00000172890	NADSYN1	TRUE	FALSE
chr11	71455108	A	G	ENST00000319023	ENSG00000172890	NADSYN1	TRUE	FALSE
chr11	71455108	A	T	ENST00000319023	ENSG00000172890	NADSYN1	TRUE	FALSE
chr11	71455109	G	A	ENST00000319023	ENSG00000172890	NADSYN1	TRUE	FALSE
chr11	71455109	G	C	ENST00000319023	ENSG00000172890	NADSYN1	TRUE	FALSE
chr11	71455109	G	T	ENST00000319023	ENSG00000172890	NADSYN1	TRUE	FALSE
chr11	71455115	G	T	ENST00000319023	ENSG00000172890	NADSYN1	TRUE	TRUE
chr11	71455124	A	T	ENST00000319023	ENSG00000172890	NADSYN1	TRUE	TRUE
chr11	71455130	A	T	ENST00000319023	ENSG00000172890	NADSYN1	TRUE	TRUE
chr11	71455133	G	T	ENST00000319023	ENSG00000172890	NADSYN1	TRUE	TRUE
chr11	71455139	A	T	ENST00000319023	ENSG00000172890	NADSYN1	TRUE	TRUE
chr11	71455144	C	A	ENST00000319023	ENSG00000172890	NADSYN1	TRUE	TRUE
chr11	71455144	C	G	ENST00000319023	ENSG00000172890	NADSYN1	TRUE	TRUE
chr11	71455151	G	T	ENST00000319023	ENSG00000172890	NADSYN1	TRUE	TRUE
chr11	71455157	G	T	ENST00000319023	ENSG00000172890	NADSYN1	TRUE	TRUE
chr11	71455163	G	T	ENST00000319023	ENSG00000172890	NADSYN1	TRUE	TRUE
chr11	71455171	G	A	ENST00000319023	ENSG00000172890	NADSYN1	TRUE	FALSE
chr11	71455171	G	C	ENST00000319023	ENSG00000172890	NADSYN1	TRUE	FALSE
chr11	71455171	G	T	ENST00000319023	ENSG00000172890	NADSYN1	TRUE	FALSE
chr11	71455172	T	A	ENST00000319023	ENSG00000172890	NADSYN1	TRUE	FALSE
chr11	71455172	T	C	ENST00000319023	ENSG00000172890	NADSYN1	TRUE	FALSE
chr11	71455172	T	G	ENST00000319023	ENSG00000172890	NADSYN1	TRUE	FALSE
chr11	71458426	A	C	ENST00000319023	ENSG00000172890	NADSYN1	TRUE	FALSE
chr11	71458426	A	G	ENST00000319023	ENSG00000172890	NADSYN1	TRUE	FALSE
chr11	71458426	A	T	ENST00000319023	ENSG00000172890	NADSYN1	TRUE	FALSE
chr11	71458427	G	A	ENST00000319023	ENSG00000172890	NADSYN1	TRUE	FALSE
chr11	71458427	G	C	ENST00000319023	ENSG00000172890	NADSYN1	TRUE	FALSE
chr11	71458427	G	T	ENST00000319023	ENSG00000172890	NADSYN1	TRUE	FALSE
chr11	71458428	C	A	ENST00000319023	ENSG00000172890	NADSYN1	TRUE	TRUE
chr11	71458434	C	A	ENST00000319023	ENSG00000172890	NADSYN1	TRUE	TRUE
chr11	71458434	C	G	ENST00000319023	ENSG00000172890	NADSYN1	TRUE	TRUE
chr11	71458435	G	T	ENST00000319023	ENSG00000172890	NADSYN1	TRUE	TRUE
chr11	71458440	T	A	ENST00000319023	ENSG00000172890	NADSYN1	TRUE	TRUE
chr11	71458442	G	A	ENST00000319023	ENSG00000172890	NADSYN1	TRUE	TRUE
chr11	71458443	G	A	ENST00000319023	ENSG00000172890	NADSYN1	TRUE	TRUE
chr11	71458452	T	A	ENST00000319023	ENSG00000172890	NADSYN1	TRUE	TRUE
chr11	71458452	T	G	ENST00000319023	ENSG00000172890	NADSYN1	TRUE	TRUE
chr11	71458455	C	A	ENST00000319023	ENSG00000172890	NADSYN1	TRUE	TRUE
chr11	71458455	C	G	ENST00000319023	ENSG00000172890	NADSYN1	TRUE	TRUE
chr11	71458456	G	T	ENST00000319023	ENSG00000172890	NADSYN1	TRUE	TRUE
chr11	71458460	C	A	ENST00000319023	ENSG00000172890	NADSYN1	TRUE	TRUE
chr11	71458472	T	A	ENST00000319023	ENSG00000172890	NADSYN1	TRUE	TRUE
chr11	71458478	C	A	ENST00000319023	ENSG00000172890	NADSYN1	TRUE	TRUE
chr11	71458483	C	T	ENST00000319023	ENSG00000172890	NADSYN1	TRUE	TRUE
chr11	71458504	G	T	ENST00000319023	ENSG00000172890	NADSYN1	TRUE	TRUE
chr11	71458519	C	T	ENST00000319023	ENSG00000172890	NADSYN1	TRUE	TRUE
chr11	71458533	C	A	ENST00000319023	ENSG00000172890	NADSYN1	TRUE	TRUE
chr11	71458545	G	A	ENST00000319023	ENSG00000172890	NADSYN1	TRUE	FALSE
chr11	71458545	G	C	ENST00000319023	ENSG00000172890	NADSYN1	TRUE	FALSE
chr11	71458545	G	T	ENST00000319023	ENSG00000172890	NADSYN1	TRUE	FALSE
chr11	71458546	T	A	ENST00000319023	ENSG00000172890	NADSYN1	TRUE	FALSE
chr11	71458546	T	C	ENST00000319023	ENSG00000172890	NADSYN1	TRUE	FALSE
chr11	71458546	T	G	ENST00000319023	ENSG00000172890	NADSYN1	TRUE	FALSE
chr11	71463430	A	C	ENST00000319023	ENSG00000172890	NADSYN1	TRUE	FALSE
chr11	71463430	A	G	ENST00000319023	ENSG00000172890	NADSYN1	TRUE	FALSE
chr11	71463430	A	T	ENST00000319023	ENSG00000172890	NADSYN1	TRUE	FALSE
chr11	71463431	G	A	ENST00000319023	ENSG00000172890	NADSYN1	TRUE	FALSE
chr11	71463431	G	C	ENST00000319023	ENSG00000172890	NADSYN1	TRUE	FALSE
chr11	71463431	G	T	ENST00000319023	ENSG00000172890	NADSYN1	TRUE	FALSE
chr11	71463445	C	T	ENST00000319023	ENSG00000172890	NADSYN1	TRUE	TRUE
chr11	71463459	C	A	ENST00000319023	ENSG00000172890	NADSYN1	TRUE	TRUE
chr11	71463459	C	G	ENST00000319023	ENSG00000172890	NADSYN1	TRUE	TRUE
chr11	71463465	C	A	ENST00000319023	ENSG00000172890	NADSYN1	TRUE	TRUE
chr11	71463466	A	T	ENST00000319023	ENSG00000172890	NADSYN1	TRUE	TRUE
chr11	71463486	G	A	ENST00000319023	ENSG00000172890	NADSYN1	TRUE	FALSE
chr11	71463486	G	C	ENST00000319023	ENSG00000172890	NADSYN1	TRUE	FALSE
chr11	71463486	G	T	ENST00000319023	ENSG00000172890	NADSYN1	TRUE	FALSE
chr11	71463487	T	A	ENST00000319023	ENSG00000172890	NADSYN1	TRUE	FALSE
chr11	71463487	T	C	ENST00000319023	ENSG00000172890	NADSYN1	TRUE	FALSE
chr11	71463487	T	G	ENST00000319023	ENSG00000172890	NADSYN1	TRUE	FALSE
chr11	71464051	A	C	ENST00000319023	ENSG00000172890	NADSYN1	TRUE	FALSE
chr11	71464051	A	G	ENST00000319023	ENSG00000172890	NADSYN1	TRUE	FALSE
chr11	71464051	A	T	ENST00000319023	ENSG00000172890	NADSYN1	TRUE	FALSE
chr11	71464052	G	A	ENST00000319023	ENSG00000172890	NADSYN1	TRUE	FALSE
chr11	71464052	G	C	ENST00000319023	ENSG00000172890	NADSYN1	TRUE	FALSE
chr11	71464052	G	T	ENST00000319023	ENSG00000172890	NADSYN1	TRUE	FALSE
chr11	71464054	A	T	ENST00000319023	ENSG00000172890	NADSYN1	TRUE	TRUE
chr11	71464069	A	T	ENST00000319023	ENSG00000172890	NADSYN1	TRUE	TRUE
chr11	71464075	A	T	ENST00000319023	ENSG00000172890	NADSYN1	TRUE	TRUE
chr11	71464085	T	A	ENST00000319023	ENSG00000172890	NADSYN1	TRUE	TRUE
chr11	71464093	G	T	ENST00000319023	ENSG00000172890	NADSYN1	TRUE	TRUE
chr11	71464104	C	A	ENST00000319023	ENSG00000172890	NADSYN1	TRUE	TRUE
chr11	71464104	C	G	ENST00000319023	ENSG00000172890	NADSYN1	TRUE	TRUE
chr11	71464108	G	T	ENST00000319023	ENSG00000172890	NADSYN1	TRUE	TRUE
chr11	71464118	G	A	ENST00000319023	ENSG00000172890	NADSYN1	TRUE	TRUE
chr11	71464119	G	A	ENST00000319023	ENSG00000172890	NADSYN1	TRUE	TRUE
chr11	71464130	G	A	ENST00000319023	ENSG00000172890	NADSYN1	TRUE	TRUE
chr11	71464131	G	A	ENST00000319023	ENSG00000172890	NADSYN1	TRUE	TRUE
chr11	71464133	C	A	ENST00000319023	ENSG00000172890	NADSYN1	TRUE	TRUE
chr11	71464143	G	A	ENST00000319023	ENSG00000172890	NADSYN1	TRUE	FALSE
chr11	71464143	G	C	ENST00000319023	ENSG00000172890	NADSYN1	TRUE	FALSE
chr11	71464143	G	T	ENST00000319023	ENSG00000172890	NADSYN1	TRUE	FALSE
chr11	71464144	T	A	ENST00000319023	ENSG00000172890	NADSYN1	TRUE	FALSE
chr11	71464144	T	C	ENST00000319023	ENSG00000172890	NADSYN1	TRUE	FALSE
chr11	71464144	T	G	ENST00000319023	ENSG00000172890	NADSYN1	TRUE	FALSE
chr11	71472447	A	C	ENST00000319023	ENSG00000172890	NADSYN1	TRUE	FALSE
chr11	71472447	A	G	ENST00000319023	ENSG00000172890	NADSYN1	TRUE	FALSE
chr11	71472447	A	T	ENST00000319023	ENSG00000172890	NADSYN1	TRUE	FALSE
chr11	71472448	G	A	ENST00000319023	ENSG00000172890	NADSYN1	TRUE	FALSE
chr11	71472448	G	C	ENST00000319023	ENSG00000172890	NADSYN1	TRUE	FALSE
chr11	71472448	G	T	ENST00000319023	ENSG00000172890	NADSYN1	TRUE	FALSE
chr11	71472456	G	T	ENST00000319023	ENSG00000172890	NADSYN1	TRUE	TRUE
chr11	71472459	G	T	ENST00000319023	ENSG00000172890	NADSYN1	TRUE	TRUE
chr11	71472464	C	A	ENST00000319023	ENSG00000172890	NADSYN1	TRUE	TRUE
chr11	71472464	C	G	ENST00000319023	ENSG00000172890	NADSYN1	TRUE	TRUE
chr11	71472483	C	T	ENST00000319023	ENSG00000172890	NADSYN1	TRUE	TRUE
chr11	71472495	A	T	ENST00000319023	ENSG00000172890	NADSYN1	TRUE	TRUE
chr11	71472498	C	T	ENST00000319023	ENSG00000172890	NADSYN1	TRUE	TRUE
chr11	71472501	G	A	ENST00000319023	ENSG00000172890	NADSYN1	TRUE	FALSE
chr11	71472501	G	C	ENST00000319023	ENSG00000172890	NADSYN1	TRUE	FALSE
chr11	71472501	G	T	ENST00000319023	ENSG00000172890	NADSYN1	TRUE	FALSE
chr11	71472502	T	A	ENST00000319023	ENSG00000172890	NADSYN1	TRUE	FALSE
chr11	71472502	T	C	ENST00000319023	ENSG00000172890	NADSYN1	TRUE	FALSE
chr11	71472502	T	G	ENST00000319023	ENSG00000172890	NADSYN1	TRUE	FALSE
chr11	71473276	A	C	ENST00000319023	ENSG00000172890	NADSYN1	TRUE	FALSE
chr11	71473276	A	G	ENST00000319023	ENSG00000172890	NADSYN1	TRUE	FALSE
chr11	71473276	A	T	ENST00000319023	ENSG00000172890	NADSYN1	TRUE	FALSE
chr11	71473277	G	A	ENST00000319023	ENSG00000172890	NADSYN1	TRUE	FALSE
chr11	71473277	G	C	ENST00000319023	ENSG00000172890	NADSYN1	TRUE	FALSE
chr11	71473277	G	T	ENST00000319023	ENSG00000172890	NADSYN1	TRUE	FALSE
chr11	71473278	G	T	ENST00000319023	ENSG00000172890	NADSYN1	TRUE	TRUE
chr11	71473293	G	T	ENST00000319023	ENSG00000172890	NADSYN1	TRUE	TRUE
chr11	71473315	G	A	ENST00000319023	ENSG00000172890	NADSYN1	TRUE	TRUE
chr11	71473316	G	A	ENST00000319023	ENSG00000172890	NADSYN1	TRUE	TRUE
chr11	71473325	C	A	ENST00000319023	ENSG00000172890	NADSYN1	TRUE	TRUE
chr11	71473329	G	T	ENST00000319023	ENSG00000172890	NADSYN1	TRUE	TRUE
chr11	71473335	G	T	ENST00000319023	ENSG00000172890	NADSYN1	TRUE	TRUE
chr11	71473343	T	A	ENST00000319023	ENSG00000172890	NADSYN1	TRUE	TRUE
chr11	71473344	G	T	ENST00000319023	ENSG00000172890	NADSYN1	TRUE	TRUE
chr11	71473347	G	T	ENST00000319023	ENSG00000172890	NADSYN1	TRUE	TRUE
chr11	71473354	G	A	ENST00000319023	ENSG00000172890	NADSYN1	TRUE	TRUE
chr11	71473355	G	A	ENST00000319023	ENSG00000172890	NADSYN1	TRUE	TRUE
chr11	71473367	G	A	ENST00000319023	ENSG00000172890	NADSYN1	TRUE	FALSE
chr11	71473367	G	C	ENST00000319023	ENSG00000172890	NADSYN1	TRUE	FALSE
chr11	71473367	G	T	ENST00000319023	ENSG00000172890	NADSYN1	TRUE	FALSE
chr11	71473368	T	A	ENST00000319023	ENSG00000172890	NADSYN1	TRUE	FALSE
chr11	71473368	T	C	ENST00000319023	ENSG00000172890	NADSYN1	TRUE	FALSE
chr11	71473368	T	G	ENST00000319023	ENSG00000172890	NADSYN1	TRUE	FALSE
chr11	71473567	A	C	ENST00000319023	ENSG00000172890	NADSYN1	TRUE	FALSE
chr11	71473567	A	G	ENST00000319023	ENSG00000172890	NADSYN1	TRUE	FALSE
chr11	71473567	A	T	ENST00000319023	ENSG00000172890	NADSYN1	TRUE	FALSE
chr11	71473568	G	A	ENST00000319023	ENSG00000172890	NADSYN1	TRUE	FALSE
chr11	71473568	G	C	ENST00000319023	ENSG00000172890	NADSYN1	TRUE	FALSE
chr11	71473568	G	T	ENST00000319023	ENSG00000172890	NADSYN1	TRUE	FALSE
chr11	71473600	G	T	ENST00000319023	ENSG00000172890	NADSYN1	TRUE	TRUE
chr11	71473619	C	A	ENST00000319023	ENSG00000172890	NADSYN1	TRUE	TRUE
chr11	71473630	C	T	ENST00000319023	ENSG00000172890	NADSYN1	TRUE	TRUE
chr11	71473642	A	T	ENST00000319023	ENSG00000172890	NADSYN1	TRUE	TRUE
chr11	71473684	A	T	ENST00000319023	ENSG00000172890	NADSYN1	TRUE	TRUE
chr11	71473687	G	A	ENST00000319023	ENSG00000172890	NADSYN1	TRUE	FALSE
chr11	71473687	G	C	ENST00000319023	ENSG00000172890	NADSYN1	TRUE	FALSE
chr11	71473687	G	T	ENST00000319023	ENSG00000172890	NADSYN1	TRUE	FALSE
chr11	71473688	T	A	ENST00000319023	ENSG00000172890	NADSYN1	TRUE	FALSE
chr11	71473688	T	C	ENST00000319023	ENSG00000172890	NADSYN1	TRUE	FALSE
chr11	71473688	T	G	ENST00000319023	ENSG00000172890	NADSYN1	TRUE	FALSE
chr11	71474393	A	C	ENST00000319023	ENSG00000172890	NADSYN1	TRUE	FALSE
chr11	71474393	A	G	ENST00000319023	ENSG00000172890	NADSYN1	TRUE	FALSE
chr11	71474393	A	T	ENST00000319023	ENSG00000172890	NADSYN1	TRUE	FALSE
chr11	71474394	G	A	ENST00000319023	ENSG00000172890	NADSYN1	TRUE	FALSE
chr11	71474394	G	C	ENST00000319023	ENSG00000172890	NADSYN1	TRUE	FALSE
chr11	71474394	G	T	ENST00000319023	ENSG00000172890	NADSYN1	TRUE	FALSE
chr11	71474409	C	A	ENST00000319023	ENSG00000172890	NADSYN1	TRUE	TRUE
chr11	71474409	C	G	ENST00000319023	ENSG00000172890	NADSYN1	TRUE	TRUE
chr11	71474411	T	A	ENST00000319023	ENSG00000172890	NADSYN1	TRUE	TRUE
chr11	71474422	C	T	ENST00000319023	ENSG00000172890	NADSYN1	TRUE	TRUE
chr11	71474425	A	T	ENST00000319023	ENSG00000172890	NADSYN1	TRUE	TRUE
chr11	71474433	T	A	ENST00000319023	ENSG00000172890	NADSYN1	TRUE	TRUE
chr11	71474451	C	A	ENST00000319023	ENSG00000172890	NADSYN1	TRUE	TRUE
chr11	71474451	C	G	ENST00000319023	ENSG00000172890	NADSYN1	TRUE	TRUE
chr11	71474454	C	A	ENST00000319023	ENSG00000172890	NADSYN1	TRUE	TRUE
chr11	71474454	C	G	ENST00000319023	ENSG00000172890	NADSYN1	TRUE	TRUE
chr11	71474463	T	A	ENST00000319023	ENSG00000172890	NADSYN1	TRUE	TRUE
chr11	71474482	G	T	ENST00000319023	ENSG00000172890	NADSYN1	TRUE	TRUE
chr11	71474497	C	T	ENST00000319023	ENSG00000172890	NADSYN1	TRUE	TRUE
chr11	71474500	G	T	ENST00000319023	ENSG00000172890	NADSYN1	TRUE	TRUE
chr11	71474506	C	T	ENST00000319023	ENSG00000172890	NADSYN1	TRUE	TRUE
chr11	71474527	G	A	ENST00000319023	ENSG00000172890	NADSYN1	TRUE	FALSE
chr11	71474527	G	C	ENST00000319023	ENSG00000172890	NADSYN1	TRUE	FALSE
chr11	71474527	G	T	ENST00000319023	ENSG00000172890	NADSYN1	TRUE	FALSE
chr11	71474528	T	A	ENST00000319023	ENSG00000172890	NADSYN1	TRUE	FALSE
chr11	71474528	T	C	ENST00000319023	ENSG00000172890	NADSYN1	TRUE	FALSE
chr11	71474528	T	G	ENST00000319023	ENSG00000172890	NADSYN1	TRUE	FALSE
chr11	71478393	A	C	ENST00000319023	ENSG00000172890	NADSYN1	TRUE	FALSE
chr11	71478393	A	G	ENST00000319023	ENSG00000172890	NADSYN1	TRUE	FALSE
chr11	71478393	A	T	ENST00000319023	ENSG00000172890	NADSYN1	TRUE	FALSE
chr11	71478394	G	A	ENST00000319023	ENSG00000172890	NADSYN1	TRUE	FALSE
chr11	71478394	G	C	ENST00000319023	ENSG00000172890	NADSYN1	TRUE	FALSE
chr11	71478394	G	T	ENST00000319023	ENSG00000172890	NADSYN1	TRUE	FALSE
chr11	71478395	G	T	ENST00000319023	ENSG00000172890	NADSYN1	TRUE	TRUE
chr11	71478422	G	T	ENST00000319023	ENSG00000172890	NADSYN1	TRUE	TRUE
chr11	71478439	C	A	ENST00000319023	ENSG00000172890	NADSYN1	TRUE	TRUE
chr11	71478439	C	G	ENST00000319023	ENSG00000172890	NADSYN1	TRUE	TRUE
chr11	71478446	G	T	ENST00000319023	ENSG00000172890	NADSYN1	TRUE	TRUE
chr11	71478453	C	A	ENST00000319023	ENSG00000172890	NADSYN1	TRUE	TRUE
chr11	71478453	C	G	ENST00000319023	ENSG00000172890	NADSYN1	TRUE	TRUE
chr11	71478458	C	T	ENST00000319023	ENSG00000172890	NADSYN1	TRUE	TRUE
chr11	71478470	G	A	ENST00000319023	ENSG00000172890	NADSYN1	TRUE	FALSE
chr11	71478470	G	C	ENST00000319023	ENSG00000172890	NADSYN1	TRUE	FALSE
chr11	71478470	G	T	ENST00000319023	ENSG00000172890	NADSYN1	TRUE	FALSE
chr11	71478471	T	A	ENST00000319023	ENSG00000172890	NADSYN1	TRUE	FALSE
chr11	71478471	T	C	ENST00000319023	ENSG00000172890	NADSYN1	TRUE	FALSE
chr11	71478471	T	G	ENST00000319023	ENSG00000172890	NADSYN1	TRUE	FALSE
chr11	71480753	A	C	ENST00000319023	ENSG00000172890	NADSYN1	TRUE	FALSE
chr11	71480753	A	G	ENST00000319023	ENSG00000172890	NADSYN1	TRUE	FALSE
chr11	71480753	A	T	ENST00000319023	ENSG00000172890	NADSYN1	TRUE	FALSE
chr11	71480754	G	A	ENST00000319023	ENSG00000172890	NADSYN1	TRUE	FALSE
chr11	71480754	G	C	ENST00000319023	ENSG00000172890	NADSYN1	TRUE	FALSE
chr11	71480754	G	T	ENST00000319023	ENSG00000172890	NADSYN1	TRUE	FALSE
chr11	71480775	C	A	ENST00000319023	ENSG00000172890	NADSYN1	TRUE	TRUE
chr11	71480775	C	G	ENST00000319023	ENSG00000172890	NADSYN1	TRUE	TRUE
chr11	71480779	A	T	ENST00000319023	ENSG00000172890	NADSYN1	TRUE	TRUE
chr11	71480785	A	T	ENST00000319023	ENSG00000172890	NADSYN1	TRUE	TRUE
chr11	71480804	C	A	ENST00000319023	ENSG00000172890	NADSYN1	TRUE	TRUE
chr11	71480808	C	A	ENST00000319023	ENSG00000172890	NADSYN1	TRUE	TRUE
chr11	71480812	G	T	ENST00000319023	ENSG00000172890	NADSYN1	TRUE	TRUE
chr11	71480819	T	A	ENST00000319023	ENSG00000172890	NADSYN1	TRUE	TRUE
chr11	71480836	G	T	ENST00000319023	ENSG00000172890	NADSYN1	TRUE	TRUE
chr11	71480845	G	T	ENST00000319023	ENSG00000172890	NADSYN1	TRUE	TRUE
chr11	71480849	G	A	ENST00000319023	ENSG00000172890	NADSYN1	TRUE	TRUE
chr11	71480850	G	A	ENST00000319023	ENSG00000172890	NADSYN1	TRUE	TRUE
chr11	71480851	A	T	ENST00000319023	ENSG00000172890	NADSYN1	TRUE	TRUE
chr11	71480856	C	A	ENST00000319023	ENSG00000172890	NADSYN1	TRUE	TRUE
chr11	71480856	C	G	ENST00000319023	ENSG00000172890	NADSYN1	TRUE	TRUE
chr11	71480866	G	T	ENST00000319023	ENSG00000172890	NADSYN1	TRUE	TRUE
chr11	71480869	G	T	ENST00000319023	ENSG00000172890	NADSYN1	TRUE	TRUE
chr11	71480872	G	T	ENST00000319023	ENSG00000172890	NADSYN1	TRUE	TRUE
chr11	71480880	G	A	ENST00000319023	ENSG00000172890	NADSYN1	TRUE	FALSE
chr11	71480880	G	C	ENST00000319023	ENSG00000172890	NADSYN1	TRUE	FALSE
chr11	71480880	G	T	ENST00000319023	ENSG00000172890	NADSYN1	TRUE	FALSE
chr11	71480881	T	A	ENST00000319023	ENSG00000172890	NADSYN1	TRUE	FALSE
chr11	71480881	T	C	ENST00000319023	ENSG00000172890	NADSYN1	TRUE	FALSE
chr11	71480881	T	G	ENST00000319023	ENSG00000172890	NADSYN1	TRUE	FALSE
chr11	71481354	A	C	ENST00000319023	ENSG00000172890	NADSYN1	FALSE	FALSE
chr11	71481354	A	G	ENST00000319023	ENSG00000172890	NADSYN1	FALSE	FALSE
chr11	71481354	A	T	ENST00000319023	ENSG00000172890	NADSYN1	FALSE	FALSE
chr11	71481355	G	A	ENST00000319023	ENSG00000172890	NADSYN1	FALSE	FALSE
chr11	71481355	G	C	ENST00000319023	ENSG00000172890	NADSYN1	FALSE	FALSE
chr11	71481355	G	T	ENST00000319023	ENSG00000172890	NADSYN1	FALSE	FALSE
chr11	71481360	G	T	ENST00000319023	ENSG00000172890	NADSYN1	TRUE	TRUE
chr11	71481371	C	A	ENST00000319023	ENSG00000172890	NADSYN1	TRUE	TRUE
chr11	71481373	G	A	ENST00000319023	ENSG00000172890	NADSYN1	TRUE	TRUE
chr11	71481374	G	A	ENST00000319023	ENSG00000172890	NADSYN1	TRUE	TRUE
chr11	71481379	G	A	ENST00000319023	ENSG00000172890	NADSYN1	TRUE	TRUE
chr11	71481380	G	A	ENST00000319023	ENSG00000172890	NADSYN1	TRUE	TRUE
chr11	71481388	T	A	ENST00000319023	ENSG00000172890	NADSYN1
chr11	71481388	T	G	ENST00000319023	ENSG00000172890	NADSYN1	TRUE	TRUE
chr11	71481390	A	T	ENST00000319023	ENSG00000172890	NADSYN1	TRUE	TRUE
chr11	71481393	C	T	ENST00000319023	ENSG00000172890	NADSYN1	TRUE	TRUE
chr11	71481399	C	T	ENST00000319023	ENSG00000172890	NADSYN1	TRUE	TRUE
chr11	71481402	C	T	ENST00000319023	ENSG00000172890	NADSYN1
chr11	71481405	G	A	ENST00000319023	ENSG00000172890	NADSYN1	FALSE	FALSE
chr11	71481405	G	C	ENST00000319023	ENSG00000172890	NADSYN1	FALSE	FALSE
chr11	71481405	G	T	ENST00000319023	ENSG00000172890	NADSYN1	FALSE	FALSE
chr11	71481406	T	A	ENST00000319023	ENSG00000172890	NADSYN1	FALSE	FALSE
chr11	71481406	T	C	ENST00000319023	ENSG00000172890	NADSYN1	FALSE	FALSE
chr11	71481406	T	G	ENST00000319023	ENSG00000172890	NADSYN1	FALSE	FALSE
chr11	71481921	A	C	ENST00000319023	ENSG00000172890	NADSYN1	TRUE	FALSE
chr11	71481921	A	G	ENST00000319023	ENSG00000172890	NADSYN1	TRUE	FALSE
chr11	71481921	A	T	ENST00000319023	ENSG00000172890	NADSYN1	TRUE	FALSE
chr11	71481922	G	A	ENST00000319023	ENSG00000172890	NADSYN1	TRUE	FALSE
chr11	71481922	G	C	ENST00000319023	ENSG00000172890	NADSYN1	TRUE	FALSE
chr11	71481922	G	T	ENST00000319023	ENSG00000172890	NADSYN1	TRUE	FALSE
chr11	71481933	T	A	ENST00000319023	ENSG00000172890	NADSYN1	TRUE	TRUE
chr11	71481942	T	A	ENST00000319023	ENSG00000172890	NADSYN1	TRUE	TRUE
chr11	71481976	C	A	ENST00000319023	ENSG00000172890	NADSYN1	TRUE	TRUE
chr11	71481985	C	A	ENST00000319023	ENSG00000172890	NADSYN1	TRUE	TRUE
chr11	71481985	C	G	ENST00000319023	ENSG00000172890	NADSYN1	TRUE	TRUE
chr11	71481994	C	A	ENST00000319023	ENSG00000172890	NADSYN1	TRUE	TRUE
chr11	71481997	C	A	ENST00000319023	ENSG00000172890	NADSYN1	TRUE	TRUE
chr11	71481998	C	T	ENST00000319023	ENSG00000172890	NADSYN1	TRUE	TRUE
chr11	71482006	C	A	ENST00000319023	ENSG00000172890	NADSYN1	TRUE	TRUE
chr11	71482007	G	T	ENST00000319023	ENSG00000172890	NADSYN1	TRUE	TRUE
chr11	71482022	G	T	ENST00000319023	ENSG00000172890	NADSYN1	TRUE	TRUE
chr11	71482026	G	A	ENST00000319023	ENSG00000172890	NADSYN1	TRUE	FALSE
chr11	71482026	G	C	ENST00000319023	ENSG00000172890	NADSYN1	TRUE	FALSE
chr11	71482026	G	T	ENST00000319023	ENSG00000172890	NADSYN1	TRUE	FALSE
chr11	71482027	T	A	ENST00000319023	ENSG00000172890	NADSYN1	TRUE	FALSE
chr11	71482027	T	C	ENST00000319023	ENSG00000172890	NADSYN1	TRUE	FALSE
chr11	71482027	T	G	ENST00000319023	ENSG00000172890	NADSYN1	TRUE	FALSE
chr11	71482847	A	C	ENST00000319023	ENSG00000172890	NADSYN1	TRUE	FALSE
chr11	71482847	A	G	ENST00000319023	ENSG00000172890	NADSYN1	TRUE	FALSE
chr11	71482847	A	T	ENST00000319023	ENSG00000172890	NADSYN1	TRUE	FALSE
chr11	71482848	G	A	ENST00000319023	ENSG00000172890	NADSYN1	TRUE	FALSE
chr11	71482848	G	C	ENST00000319023	ENSG00000172890	NADSYN1	TRUE	FALSE
chr11	71482848	G	T	ENST00000319023	ENSG00000172890	NADSYN1	TRUE	FALSE
chr11	71482851	G	T	ENST00000319023	ENSG00000172890	NADSYN1	TRUE	TRUE
chr11	71482854	G	T	ENST00000319023	ENSG00000172890	NADSYN1	TRUE	TRUE
chr11	71482887	C	T	ENST00000319023	ENSG00000172890	NADSYN1	TRUE	TRUE
chr11	71482898	C	A	ENST00000319023	ENSG00000172890	NADSYN1	TRUE	TRUE
chr11	71482898	C	G	ENST00000319023	ENSG00000172890	NADSYN1	TRUE	TRUE
chr11	71482905	C	T	ENST00000319023	ENSG00000172890	NADSYN1	TRUE	TRUE
chr11	71482914	C	T	ENST00000319023	ENSG00000172890	NADSYN1	TRUE	TRUE
chr11	71482925	T	A	ENST00000319023	ENSG00000172890	NADSYN1	TRUE	TRUE
chr11	71482926	G	T	ENST00000319023	ENSG00000172890	NADSYN1	TRUE	TRUE
chr11	71482946	C	A	ENST00000319023	ENSG00000172890	NADSYN1	TRUE	TRUE
chr11	71482949	C	A	ENST00000319023	ENSG00000172890	NADSYN1	TRUE	TRUE
chr11	71482949	C	G	ENST00000319023	ENSG00000172890	NADSYN1	TRUE	TRUE
chr11	71482959	A	T	ENST00000319023	ENSG00000172890	NADSYN1	TRUE	TRUE
chr11	71482971	C	T	ENST00000319023	ENSG00000172890	NADSYN1	TRUE	TRUE
chr11	71482974	G	T	ENST00000319023	ENSG00000172890	NADSYN1	TRUE	TRUE
chr11	71482982	C	A	ENST00000319023	ENSG00000172890	NADSYN1	TRUE	TRUE
chr11	71482992	A	T	ENST00000319023	ENSG00000172890	NADSYN1	TRUE	TRUE
chr11	71482995	G	T	ENST00000319023	ENSG00000172890	NADSYN1	TRUE	TRUE
chr11	71482999	T	A	ENST00000319023	ENSG00000172890	NADSYN1	TRUE	TRUE
chr11	71483004	C	T	ENST00000319023	ENSG00000172890	NADSYN1	TRUE	TRUE
chr11	71483007	C	T	ENST00000319023	ENSG00000172890	NADSYN1	TRUE	TRUE
chr11	71483013	G	T	ENST00000319023	ENSG00000172890	NADSYN1	TRUE	TRUE
chr11	71483018	G	A	ENST00000319023	ENSG00000172890	NADSYN1	TRUE	FALSE
chr11	71483018	G	C	ENST00000319023	ENSG00000172890	NADSYN1	TRUE	FALSE
chr11	71483018	G	T	ENST00000319023	ENSG00000172890	NADSYN1	TRUE	FALSE
chr11	71483019	T	A	ENST00000319023	ENSG00000172890	NADSYN1	TRUE	FALSE
chr11	71483019	T	C	ENST00000319023	ENSG00000172890	NADSYN1	TRUE	FALSE
chr11	71483019	T	G	ENST00000319023	ENSG00000172890	NADSYN1	TRUE	FALSE
chr11	71484310	A	C	ENST00000319023	ENSG00000172890	NADSYN1	TRUE	FALSE
chr11	71484310	A	G	ENST00000319023	ENSG00000172890	NADSYN1	TRUE	FALSE
chr11	71484310	A	T	ENST00000319023	ENSG00000172890	NADSYN1	TRUE	FALSE
chr11	71484311	G	A	ENST00000319023	ENSG00000172890	NADSYN1	TRUE	FALSE
chr11	71484311	G	C	ENST00000319023	ENSG00000172890	NADSYN1	TRUE	FALSE
chr11	71484311	G	T	ENST00000319023	ENSG00000172890	NADSYN1	TRUE	FALSE
chr11	71484346	A	T	ENST00000319023	ENSG00000172890	NADSYN1	TRUE	TRUE
chr11	71484382	A	T	ENST00000319023	ENSG00000172890	NADSYN1	TRUE	TRUE
chr11	71484406	G	T	ENST00000319023	ENSG00000172890	NADSYN1	TRUE	TRUE
chr11	71484409	G	T	ENST00000319023	ENSG00000172890	NADSYN1	TRUE	TRUE
chr11	71484421	G	T	ENST00000319023	ENSG00000172890	NADSYN1	TRUE	TRUE
chr11	71484436	C	T	ENST00000319023	ENSG00000172890	NADSYN1	TRUE	TRUE
chr11	71484445	C	T	ENST00000319023	ENSG00000172890	NADSYN1	TRUE	TRUE
chr11	71484448	G	A	ENST00000319023	ENSG00000172890	NADSYN1	TRUE	FALSE
chr11	71484448	G	C	ENST00000319023	ENSG00000172890	NADSYN1	TRUE	FALSE
chr11	71484448	G	T	ENST00000319023	ENSG00000172890	NADSYN1	TRUE	FALSE
chr11	71484449	T	A	ENST00000319023	ENSG00000172890	NADSYN1	TRUE	FALSE
chr11	71484449	T	C	ENST00000319023	ENSG00000172890	NADSYN1	TRUE	FALSE
chr11	71484449	T	G	ENST00000319023	ENSG00000172890	NADSYN1	TRUE	FALSE
chr11	71485540	A	C	ENST00000319023	ENSG00000172890	NADSYN1	TRUE	FALSE
chr11	71485540	A	G	ENST00000319023	ENSG00000172890	NADSYN1	TRUE	FALSE
chr11	71485540	A	T	ENST00000319023	ENSG00000172890	NADSYN1	TRUE	FALSE
chr11	71485541	G	A	ENST00000319023	ENSG00000172890	NADSYN1	TRUE	FALSE
chr11	71485541	G	C	ENST00000319023	ENSG00000172890	NADSYN1	TRUE	FALSE
chr11	71485541	G	T	ENST00000319023	ENSG00000172890	NADSYN1	TRUE	FALSE
chr11	71485545	C	T	ENST00000319023	ENSG00000172890	NADSYN1	TRUE	TRUE
chr11	71485568	T	A	ENST00000319023	ENSG00000172890	NADSYN1	TRUE	TRUE
chr11	71485568	T	G	ENST00000319023	ENSG00000172890	NADSYN1	TRUE	TRUE
chr11	71485578	C	T	ENST00000319023	ENSG00000172890	NADSYN1	TRUE	TRUE
chr11	71485582	T	A	ENST00000319023	ENSG00000172890	NADSYN1	TRUE	TRUE
chr11	71485591	G	A	ENST00000319023	ENSG00000172890	NADSYN1	TRUE	TRUE
chr11	71485592	G	A	ENST00000319023	ENSG00000172890	NADSYN1	TRUE	TRUE
chr11	71485626	G	T	ENST00000319023	ENSG00000172890	NADSYN1	TRUE	TRUE
chr11	71485644	G	T	ENST00000319023	ENSG00000172890	NADSYN1	TRUE	TRUE
chr11	71485649	G	A	ENST00000319023	ENSG00000172890	NADSYN1	TRUE	FALSE
chr11	71485649	G	C	ENST00000319023	ENSG00000172890	NADSYN1	TRUE	FALSE
chr11	71485649	G	T	ENST00000319023	ENSG00000172890	NADSYN1	TRUE	FALSE
chr11	71485650	T	A	ENST00000319023	ENSG00000172890	NADSYN1	TRUE	FALSE
chr11	71485650	T	C	ENST00000319023	ENSG00000172890	NADSYN1	FALSE	FALSE
chr11	71485650	T	G	ENST00000319023	ENSG00000172890	NADSYN1	TRUE	FALSE
chr11	71490843	A	C	ENST00000319023	ENSG00000172890	NADSYN1	TRUE	FALSE
chr11	71490843	A	G	ENST00000319023	ENSG00000172890	NADSYN1	TRUE	FALSE
chr11	71490843	A	T	ENST00000319023	ENSG00000172890	NADSYN1	TRUE	FALSE
chr11	71490844	G	A	ENST00000319023	ENSG00000172890	NADSYN1	TRUE	FALSE
chr11	71490844	G	C	ENST00000319023	ENSG00000172890	NADSYN1	TRUE	FALSE
chr11	71490844	G	T	ENST00000319023	ENSG00000172890	NADSYN1	TRUE	FALSE
chr11	71490857	C	A	ENST00000319023	ENSG00000172890	NADSYN1	TRUE	TRUE
chr11	71490857	C	G	ENST00000319023	ENSG00000172890	NADSYN1	TRUE	TRUE
chr11	71490864	A	T	ENST00000319023	ENSG00000172890	NADSYN1	TRUE	TRUE
chr11	71490869	C	A	ENST00000319023	ENSG00000172890	NADSYN1	TRUE	TRUE
chr11	71490869	C	G	ENST00000319023	ENSG00000172890	NADSYN1	TRUE	TRUE
chr11	71490875	C	A	ENST00000319023	ENSG00000172890	NADSYN1	TRUE	TRUE
chr11	71490912	A	T	ENST00000319023	ENSG00000172890	NADSYN1	TRUE	TRUE
chr11	71490936	C	T	ENST00000319023	ENSG00000172890	NADSYN1	TRUE	TRUE
chr11	71490944	C	A	ENST00000319023	ENSG00000172890	NADSYN1	TRUE	TRUE
chr11	71490948	C	T	ENST00000319023	ENSG00000172890	NADSYN1	TRUE	TRUE
chr11	71490957	C	T	ENST00000319023	ENSG00000172890	NADSYN1	TRUE	TRUE
chr11	71490972	C	T	ENST00000319023	ENSG00000172890	NADSYN1	TRUE	TRUE
chr11	71490977	G	A	ENST00000319023	ENSG00000172890	NADSYN1	TRUE	FALSE
chr11	71490977	G	C	ENST00000319023	ENSG00000172890	NADSYN1	TRUE	FALSE
chr11	71490977	G	T	ENST00000319023	ENSG00000172890	NADSYN1	TRUE	FALSE
chr11	71490978	T	A	ENST00000319023	ENSG00000172890	NADSYN1	TRUE	FALSE
chr11	71490978	T	C	ENST00000319023	ENSG00000172890	NADSYN1	FALSE	FALSE
chr11	71490978	T	G	ENST00000319023	ENSG00000172890	NADSYN1	TRUE	FALSE
chr11	71491832	A	C	ENST00000319023	ENSG00000172890	NADSYN1	TRUE	FALSE
chr11	71491832	A	G	ENST00000319023	ENSG00000172890	NADSYN1	TRUE	FALSE
chr11	71491832	A	T	ENST00000319023	ENSG00000172890	NADSYN1	TRUE	FALSE
chr11	71491833	G	A	ENST00000319023	ENSG00000172890	NADSYN1	TRUE	FALSE
chr11	71491833	G	C	ENST00000319023	ENSG00000172890	NADSYN1	TRUE	FALSE
chr11	71491833	G	T	ENST00000319023	ENSG00000172890	NADSYN1	TRUE	FALSE
chr11	71491842	T	A	ENST00000319023	ENSG00000172890	NADSYN1	TRUE	TRUE
chr11	71491859	G	T	ENST00000319023	ENSG00000172890	NADSYN1	TRUE	TRUE
chr11	71491865	G	T	ENST00000319023	ENSG00000172890	NADSYN1	TRUE	TRUE
chr11	71491872	T	A	ENST00000319023	ENSG00000172890	NADSYN1	TRUE	TRUE
chr11	71491880	G	T	ENST00000319023	ENSG00000172890	NADSYN1	TRUE	TRUE
chr11	71491883	C	T	ENST00000319023	ENSG00000172890	NADSYN1	TRUE	TRUE
chr11	71491892	C	T	ENST00000319023	ENSG00000172890	NADSYN1	TRUE	TRUE
chr11	71491901	G	T	ENST00000319023	ENSG00000172890	NADSYN1	TRUE	TRUE
chr11	71491904	G	A	ENST00000319023	ENSG00000172890	NADSYN1	TRUE	FALSE
chr11	71491904	G	C	ENST00000319023	ENSG00000172890	NADSYN1	TRUE	FALSE
chr11	71491904	G	T	ENST00000319023	ENSG00000172890	NADSYN1	TRUE	FALSE
chr11	71491905	T	A	ENST00000319023	ENSG00000172890	NADSYN1	TRUE	FALSE
chr11	71491905	T	C	ENST00000319023	ENSG00000172890	NADSYN1	TRUE	FALSE
chr11	71491905	T	G	ENST00000319023	ENSG00000172890	NADSYN1	TRUE	FALSE
chr11	71497481	A	C	ENST00000319023	ENSG00000172890	NADSYN1	TRUE	FALSE
chr11	71497481	A	G	ENST00000319023	ENSG00000172890	NADSYN1	TRUE	FALSE
chr11	71497481	A	T	ENST00000319023	ENSG00000172890	NADSYN1	TRUE	FALSE
chr11	71497482	G	A	ENST00000319023	ENSG00000172890	NADSYN1	TRUE	FALSE
chr11	71497482	G	C	ENST00000319023	ENSG00000172890	NADSYN1	TRUE	FALSE
chr11	71497482	G	T	ENST00000319023	ENSG00000172890	NADSYN1	TRUE	FALSE
chr11	71497483	G	T	ENST00000319023	ENSG00000172890	NADSYN1	TRUE	TRUE
chr11	71497503	T	A	ENST00000319023	ENSG00000172890	NADSYN1	TRUE	TRUE
chr11	71497503	T	G	ENST00000319023	ENSG00000172890	NADSYN1	TRUE	TRUE
chr11	71497507	G	T	ENST00000319023	ENSG00000172890	NADSYN1	TRUE	TRUE
chr11	71497514	C	A	ENST00000319023	ENSG00000172890	NADSYN1	TRUE	TRUE
chr11	71497521	T	A	ENST00000319023	ENSG00000172890	NADSYN1	TRUE	TRUE
chr11	71497521	T	G	ENST00000319023	ENSG00000172890	NADSYN1	TRUE	TRUE
chr11	71497525	A	T	ENST00000319023	ENSG00000172890	NADSYN1	TRUE	TRUE
chr11	71497534	A	T	ENST00000319023	ENSG00000172890	NADSYN1	TRUE	TRUE
chr11	71497543	A	T	ENST00000319023	ENSG00000172890	NADSYN1	TRUE	TRUE
chr11	71497557	C	A	ENST00000319023	ENSG00000172890	NADSYN1	TRUE	TRUE
chr11	71497557	C	G	ENST00000319023	ENSG00000172890	NADSYN1	TRUE	TRUE
chr11	71497569	C	A	ENST00000319023	ENSG00000172890	NADSYN1	TRUE	TRUE
chr11	71497570	A	T	ENST00000319023	ENSG00000172890	NADSYN1	TRUE	TRUE
chr11	71497586	G	A	ENST00000319023	ENSG00000172890	NADSYN1	TRUE	TRUE
chr11	71497587	G	A	ENST00000319023	ENSG00000172890	NADSYN1	TRUE	TRUE
chr11	71497588	A	T	ENST00000319023	ENSG00000172890	NADSYN1	TRUE	TRUE
chr11	71497599	C	A	ENST00000319023	ENSG00000172890	NADSYN1	TRUE	TRUE
chr11	71497606	A	T	ENST00000319023	ENSG00000172890	NADSYN1	TRUE	TRUE
chr11	71497609	C	T	ENST00000319023	ENSG00000172890	NADSYN1	TRUE	TRUE
chr11	71497612	G	A	ENST00000319023	ENSG00000172890	NADSYN1	TRUE	FALSE
chr11	71497612	G	C	ENST00000319023	ENSG00000172890	NADSYN1	TRUE	FALSE
chr11	71497612	G	T	ENST00000319023	ENSG00000172890	NADSYN1	TRUE	FALSE
chr11	71497613	T	A	ENST00000319023	ENSG00000172890	NADSYN1	TRUE	FALSE
chr11	71497613	T	C	ENST00000319023	ENSG00000172890	NADSYN1	TRUE	FALSE
chr11	71497613	T	G	ENST00000319023	ENSG00000172890	NADSYN1	TRUE	FALSE
chr11	71498350	A	C	ENST00000319023	ENSG00000172890	NADSYN1	TRUE	FALSE
chr11	71498350	A	G	ENST00000319023	ENSG00000172890	NADSYN1	TRUE	FALSE
chr11	71498350	A	T	ENST00000319023	ENSG00000172890	NADSYN1	TRUE	FALSE
chr11	71498351	G	A	ENST00000319023	ENSG00000172890	NADSYN1	TRUE	FALSE
chr11	71498351	G	C	ENST00000319023	ENSG00000172890	NADSYN1	TRUE	FALSE
chr11	71498351	G	T	ENST00000319023	ENSG00000172890	NADSYN1	TRUE	FALSE
chr11	71498361	A	T	ENST00000319023	ENSG00000172890	NADSYN1	TRUE	TRUE
chr11	71498367	A	T	ENST00000319023	ENSG00000172890	NADSYN1	TRUE	TRUE
chr11	71498382	A	T	ENST00000319023	ENSG00000172890	NADSYN1	TRUE	TRUE
chr11	71498387	C	A	ENST00000319023	ENSG00000172890	NADSYN1	TRUE	TRUE
chr11	71498387	C	G	ENST00000319023	ENSG00000172890	NADSYN1	TRUE	TRUE
chr11	71498397	A	T	ENST00000319023	ENSG00000172890	NADSYN1	TRUE	TRUE
chr11	71498403	A	T	ENST00000319023	ENSG00000172890	NADSYN1	TRUE	TRUE
chr11	71498429	C	A	ENST00000319023	ENSG00000172890	NADSYN1	TRUE	TRUE
chr11	71498429	C	G	ENST00000319023	ENSG00000172890	NADSYN1	TRUE	TRUE
chr11	71498436	G	T	ENST00000319023	ENSG00000172890	NADSYN1	TRUE	TRUE
chr11	71498444	C	A	ENST00000319023	ENSG00000172890	NADSYN1	TRUE	TRUE
chr11	71498444	C	G	ENST00000319023	ENSG00000172890	NADSYN1	TRUE	TRUE
chr11	71498451	G	T	ENST00000319023	ENSG00000172890	NADSYN1	TRUE	TRUE
chr11	71498472	C	T	ENST00000319023	ENSG00000172890	NADSYN1	TRUE	TRUE
chr11	71498486	C	A	ENST00000319023	ENSG00000172890	NADSYN1	FALSE	FALSE
chr11	71498486	C	G	ENST00000319023	ENSG00000172890	NADSYN1	FALSE	FALSE
chr11	71498497	G	A	ENST00000319023	ENSG00000172890	NADSYN1	FALSE	FALSE
chr11	71498498	G	A	ENST00000319023	ENSG00000172890	NADSYN1	FALSE	FALSE
chr11	71498503	G	A	ENST00000319023	ENSG00000172890	NADSYN1	FALSE	FALSE
chr11	71498504	G	A	ENST00000319023	ENSG00000172890	NADSYN1	FALSE	FALSE
chr11	71498505	C	T	ENST00000319023	ENSG00000172890	NADSYN1	FALSE	FALSE
chr11	71498516	C	A	ENST00000319023	ENSG00000172890	NADSYN1	FALSE	FALSE
chr11	71498520	G	T	ENST00000319023	ENSG00000172890	NADSYN1	FALSE	FALSE
chr11	71498526	C	T	ENST00000319023	ENSG00000172890	NADSYN1	FALSE	FALSE
chr11	71498529	G	A	ENST00000319023	ENSG00000172890	NADSYN1	TRUE	FALSE
chr11	71498529	G	C	ENST00000319023	ENSG00000172890	NADSYN1	TRUE	FALSE
chr11	71498529	G	T	ENST00000319023	ENSG00000172890	NADSYN1	TRUE	FALSE
chr11	71498530	T	A	ENST00000319023	ENSG00000172890	NADSYN1	TRUE	FALSE
chr11	71498530	T	C	ENST00000319023	ENSG00000172890	NADSYN1	TRUE	FALSE
chr11	71498530	T	G	ENST00000319023	ENSG00000172890	NADSYN1	TRUE	FALSE
chr11	71501300	A	C	ENST00000319023	ENSG00000172890	NADSYN1	TRUE	FALSE
chr11	71501300	A	G	ENST00000319023	ENSG00000172890	NADSYN1	TRUE	FALSE
chr11	71501300	A	T	ENST00000319023	ENSG00000172890	NADSYN1	TRUE	FALSE
chr11	71501301	G	A	ENST00000319023	ENSG00000172890	NADSYN1	TRUE	FALSE
chr11	71501301	G	C	ENST00000319023	ENSG00000172890	NADSYN1	TRUE	FALSE
chr11	71501301	G	T	ENST00000319023	ENSG00000172890	NADSYN1	TRUE	FALSE
chr11	71501308	C	T	ENST00000319023	ENSG00000172890	NADSYN1	FALSE	FALSE
chr11	71501314	G	T	ENST00000319023	ENSG00000172890	NADSYN1	FALSE	FALSE
chr11	71501323	G	T	ENST00000319023	ENSG00000172890	NADSYN1	FALSE	FALSE
chr11	71501329	C	T	ENST00000319023	ENSG00000172890	NADSYN1	FALSE	FALSE
chr11	71527309	C	A	ENST00000398536	ENSG00000244411	KRTAP5-7	FALSE	FALSE
chr11	71527312	T	A	ENST00000398536	ENSG00000244411	KRTAP5-7	FALSE	FALSE
chr11	71527318	T	A	ENST00000398536	ENSG00000244411	KRTAP5-7	FALSE	FALSE
chr11	71527322	G	T	ENST00000398536	ENSG00000244411	KRTAP5-7	FALSE	FALSE
chr11	71527330	T	A	ENST00000398536	ENSG00000244411	KRTAP5-7	FALSE	FALSE
chr11	71527342	T	A	ENST00000398536	ENSG00000244411	KRTAP5-7	FALSE	FALSE
chr11	71527351	T	A	ENST00000398536	ENSG00000244411	KRTAP5-7	FALSE	FALSE
chr11	71527363	T	A	ENST00000398536	ENSG00000244411	KRTAP5-7	FALSE	FALSE
chr11	71527372	T	A	ENST00000398536	ENSG00000244411	KRTAP5-7	FALSE	FALSE
chr11	71527384	T	A	ENST00000398536	ENSG00000244411	KRTAP5-7	FALSE	FALSE
chr11	71527388	G	T	ENST00000398536	ENSG00000244411	KRTAP5-7	FALSE	FALSE
chr11	71527393	T	A	ENST00000398536	ENSG00000244411	KRTAP5-7	FALSE	FALSE
chr11	71527405	C	A	ENST00000398536	ENSG00000244411	KRTAP5-7	FALSE	FALSE
chr11	71527408	T	A	ENST00000398536	ENSG00000244411	KRTAP5-7	FALSE	FALSE
chr11	71527420	C	A	ENST00000398536	ENSG00000244411	KRTAP5-7	FALSE	FALSE
chr11	71527423	C	A	ENST00000398536	ENSG00000244411	KRTAP5-7	FALSE	FALSE
chr11	71527426	C	A	ENST00000398536	ENSG00000244411	KRTAP5-7	FALSE	FALSE
chr11	71527427	A	T	ENST00000398536	ENSG00000244411	KRTAP5-7	FALSE	FALSE
chr11	71527438	C	A	ENST00000398536	ENSG00000244411	KRTAP5-7	FALSE	FALSE
chr11	71527441	C	A	ENST00000398536	ENSG00000244411	KRTAP5-7	FALSE	FALSE
chr11	71527444	T	A	ENST00000398536	ENSG00000244411	KRTAP5-7	FALSE	FALSE
chr11	71527456	T	A	ENST00000398536	ENSG00000244411	KRTAP5-7	FALSE	FALSE
chr11	71527462	C	A	ENST00000398536	ENSG00000244411	KRTAP5-7	FALSE	FALSE
chr11	71527471	T	A	ENST00000398536	ENSG00000244411	KRTAP5-7	FALSE	FALSE
chr11	71527480	T	A	ENST00000398536	ENSG00000244411	KRTAP5-7	FALSE	FALSE
chr11	71527490	A	T	ENST00000398536	ENSG00000244411	KRTAP5-7	FALSE	FALSE
chr11	71527493	G	T	ENST00000398536	ENSG00000244411	KRTAP5-7	FALSE	FALSE
chr11	71527501	T	A	ENST00000398536	ENSG00000244411	KRTAP5-7	FALSE	FALSE
chr11	71527510	T	A	ENST00000398536	ENSG00000244411	KRTAP5-7	FALSE	FALSE
chr11	71527520	A	T	ENST00000398536	ENSG00000244411	KRTAP5-7	FALSE	FALSE
chr11	71527531	T	A	ENST00000398536	ENSG00000244411	KRTAP5-7	FALSE	FALSE
chr11	71527540	T	A	ENST00000398536	ENSG00000244411	KRTAP5-7	FALSE	FALSE
chr11	71527550	A	T	ENST00000398536	ENSG00000244411	KRTAP5-7	FALSE	FALSE
chr11	71527561	T	A	ENST00000398536	ENSG00000244411	KRTAP5-7		FALSE
chr11	71527570	T	A	ENST00000398536	ENSG00000244411	KRTAP5-7		FALSE
chr11	71527576	C	A	ENST00000398536	ENSG00000244411	KRTAP5-7		FALSE
chr11	71527580	C	T	ENST00000398536	ENSG00000244411	KRTAP5-7		FALSE
chr11	71527585	C	A	ENST00000398536	ENSG00000244411	KRTAP5-7		FALSE
chr11	71527591	C	A	ENST00000398536	ENSG00000244411	KRTAP5-7		FALSE
chr11	71527594	T	A	ENST00000398536	ENSG00000244411	KRTAP5-7		FALSE
chr11	71527594	T	G	ENST00000398536	ENSG00000244411	KRTAP5-7		FALSE
chr11	71527595	A	T	ENST00000398536	ENSG00000244411	KRTAP5-7		FALSE
chr11	71527603	C	A	ENST00000398536	ENSG00000244411	KRTAP5-7		FALSE
chr11	71527606	C	A	ENST00000398536	ENSG00000244411	KRTAP5-7		FALSE
chr11	71527609	C	A	ENST00000398536	ENSG00000244411	KRTAP5-7		FALSE
chr11	71527614	C	A	ENST00000398536	ENSG00000244411	KRTAP5-7		FALSE
chr11	71527614	C	G	ENST00000398536	ENSG00000244411	KRTAP5-7		FALSE
chr11	71527621	T	A	ENST00000398536	ENSG00000244411	KRTAP5-7		FALSE
chr11	71527626	C	A	ENST00000398536	ENSG00000244411	KRTAP5-7		FALSE
chr11	71527626	C	G	ENST00000398536	ENSG00000244411	KRTAP5-7		FALSE
chr11	71527633	C	A	ENST00000398536	ENSG00000244411	KRTAP5-7		FALSE
chr11	71527636	C	A	ENST00000398536	ENSG00000244411	KRTAP5-7		FALSE
chr11	71527637	C	T	ENST00000398536	ENSG00000244411	KRTAP5-7		FALSE
chr11	71527648	C	A	ENST00000398536	ENSG00000244411	KRTAP5-7		FALSE
chr11	71527651	T	A	ENST00000398536	ENSG00000244411	KRTAP5-7		FALSE
chr11	71527652	A	T	ENST00000398536	ENSG00000244411	KRTAP5-7
chr11	71527660	C	A	ENST00000398536	ENSG00000244411	KRTAP5-7
chr11	71527663	C	A	ENST00000398536	ENSG00000244411	KRTAP5-7
chr11	71527666	C	A	ENST00000398536	ENSG00000244411	KRTAP5-7
chr11	71527667	C	T	ENST00000398536	ENSG00000244411	KRTAP5-7
chr11	71527678	C	A	ENST00000398536	ENSG00000244411	KRTAP5-7
chr11	71527681	T	A	ENST00000398536	ENSG00000244411	KRTAP5-7
chr11	71527682	A	T	ENST00000398536	ENSG00000244411	KRTAP5-7
chr11	71527690	C	A	ENST00000398536	ENSG00000244411	KRTAP5-7
chr11	71527693	C	A	ENST00000398536	ENSG00000244411	KRTAP5-7
chr11	71527696	T	A	ENST00000398536	ENSG00000244411	KRTAP5-7
chr11	71527701	C	A	ENST00000398536	ENSG00000244411	KRTAP5-7
chr11	71527701	C	G	ENST00000398536	ENSG00000244411	KRTAP5-7
chr11	71527708	T	A	ENST00000398536	ENSG00000244411	KRTAP5-7
chr11	71527713	C	A	ENST00000398536	ENSG00000244411	KRTAP5-7
chr11	71527713	C	G	ENST00000398536	ENSG00000244411	KRTAP5-7
chr11	71527720	C	A	ENST00000398536	ENSG00000244411	KRTAP5-7
chr11	71527723	C	A	ENST00000398536	ENSG00000244411	KRTAP5-7
chr11	71527724	C	T	ENST00000398536	ENSG00000244411	KRTAP5-7
chr11	71527735	C	A	ENST00000398536	ENSG00000244411	KRTAP5-7
chr11	71527738	C	A	ENST00000398536	ENSG00000244411	KRTAP5-7
chr11	71527747	C	A	ENST00000398536	ENSG00000244411	KRTAP5-7
chr11	71527750	C	A	ENST00000398536	ENSG00000244411	KRTAP5-7
chr11	71527754	C	T	ENST00000398536	ENSG00000244411	KRTAP5-7
chr11	71527765	C	A	ENST00000398536	ENSG00000244411	KRTAP5-7
chr11	71527768	T	A	ENST00000398536	ENSG00000244411	KRTAP5-7
chr11	71527780	C	A	ENST00000398536	ENSG00000244411	KRTAP5-7
chr11	71527783	C	A	ENST00000398536	ENSG00000244411	KRTAP5-7
chr11	71527784	C	T	ENST00000398536	ENSG00000244411	KRTAP5-7
chr11	71527789	T	A	ENST00000398536	ENSG00000244411	KRTAP5-7
chr11	71527790	A	T	ENST00000398536	ENSG00000244411	KRTAP5-7
chr11	71538064	C	A	ENST00000398534	ENSG00000241233	KRTAP5-8	FALSE	FALSE
chr11	71538067	T	A	ENST00000398534	ENSG00000241233	KRTAP5-8	FALSE	FALSE
chr11	71538073	C	A	ENST00000398534	ENSG00000241233	KRTAP5-8	FALSE	FALSE
chr11	71538077	G	T	ENST00000398534	ENSG00000241233	KRTAP5-8	FALSE	FALSE
chr11	71538085	T	A	ENST00000398534	ENSG00000241233	KRTAP5-8	FALSE	FALSE
chr11	71538097	T	A	ENST00000398534	ENSG00000241233	KRTAP5-8	FALSE	FALSE
chr11	71538106	C	A	ENST00000398534	ENSG00000241233	KRTAP5-8	FALSE	FALSE
chr11	71538118	T	A	ENST00000398534	ENSG00000241233	KRTAP5-8	FALSE	FALSE
chr11	71538122	G	T	ENST00000398534	ENSG00000241233	KRTAP5-8	FALSE	FALSE
chr11	71538127	T	A	ENST00000398534	ENSG00000241233	KRTAP5-8	FALSE	FALSE
chr11	71538139	C	A	ENST00000398534	ENSG00000241233	KRTAP5-8	FALSE	FALSE
chr11	71538142	T	A	ENST00000398534	ENSG00000241233	KRTAP5-8	FALSE	FALSE
chr11	71538154	C	A	ENST00000398534	ENSG00000241233	KRTAP5-8	FALSE	FALSE
chr11	71538157	C	A	ENST00000398534	ENSG00000241233	KRTAP5-8	FALSE	FALSE
chr11	71538160	C	A	ENST00000398534	ENSG00000241233	KRTAP5-8	FALSE	FALSE
chr11	71538161	A	T	ENST00000398534	ENSG00000241233	KRTAP5-8	FALSE	FALSE
chr11	71538172	C	A	ENST00000398534	ENSG00000241233	KRTAP5-8	FALSE	FALSE
chr11	71538175	C	A	ENST00000398534	ENSG00000241233	KRTAP5-8	FALSE	FALSE
chr11	71538178	T	A	ENST00000398534	ENSG00000241233	KRTAP5-8	FALSE	FALSE
chr11	71538190	T	A	ENST00000398534	ENSG00000241233	KRTAP5-8	FALSE	FALSE
chr11	71538196	C	A	ENST00000398534	ENSG00000241233	KRTAP5-8	FALSE	FALSE
chr11	71538205	T	A	ENST00000398534	ENSG00000241233	KRTAP5-8	FALSE	FALSE
chr11	71538214	T	A	ENST00000398534	ENSG00000241233	KRTAP5-8	FALSE	FALSE
chr11	71538224	A	T	ENST00000398534	ENSG00000241233	KRTAP5-8	FALSE	FALSE
chr11	71538244	T	A	ENST00000398534	ENSG00000241233	KRTAP5-8	FALSE	FALSE
chr11	71538254	A	T	ENST00000398534	ENSG00000241233	KRTAP5-8	FALSE	FALSE
chr11	71538265	T	A	ENST00000398534	ENSG00000241233	KRTAP5-8	FALSE	FALSE
chr11	71538274	T	A	ENST00000398534	ENSG00000241233	KRTAP5-8	FALSE	FALSE
chr11	71538284	A	T	ENST00000398534	ENSG00000241233	KRTAP5-8	FALSE	FALSE
chr11	71538287	G	T	ENST00000398534	ENSG00000241233	KRTAP5-8	FALSE	FALSE
chr11	71538295	T	A	ENST00000398534	ENSG00000241233	KRTAP5-8	FALSE	FALSE
chr11	71538304	T	A	ENST00000398534	ENSG00000241233	KRTAP5-8	FALSE	FALSE
chr11	71538310	C	A	ENST00000398534	ENSG00000241233	KRTAP5-8		FALSE
chr11	71538314	C	T	ENST00000398534	ENSG00000241233	KRTAP5-8		FALSE
chr11	71538319	C	A	ENST00000398534	ENSG00000241233	KRTAP5-8		FALSE
chr11	71538325	C	A	ENST00000398534	ENSG00000241233	KRTAP5-8		FALSE
chr11	71538328	T	A	ENST00000398534	ENSG00000241233	KRTAP5-8		FALSE
chr11	71538328	T	G	ENST00000398534	ENSG00000241233	KRTAP5-8		FALSE
chr11	71538329	A	T	ENST00000398534	ENSG00000241233	KRTAP5-8		FALSE
chr11	71538337	C	A	ENST00000398534	ENSG00000241233	KRTAP5-8		FALSE
chr11	71538340	T	A	ENST00000398534	ENSG00000241233	KRTAP5-8		FALSE
chr11	71538343	C	A	ENST00000398534	ENSG00000241233	KRTAP5-8		FALSE
chr11	71538348	C	A	ENST00000398534	ENSG00000241233	KRTAP5-8		FALSE
chr11	71538348	C	G	ENST00000398534	ENSG00000241233	KRTAP5-8		FALSE
chr11	71538355	T	A	ENST00000398534	ENSG00000241233	KRTAP5-8		FALSE
chr11	71538360	C	A	ENST00000398534	ENSG00000241233	KRTAP5-8		FALSE
chr11	71538360	C	G	ENST00000398534	ENSG00000241233	KRTAP5-8		FALSE
chr11	71538367	C	A	ENST00000398534	ENSG00000241233	KRTAP5-8		FALSE
chr11	71538370	C	A	ENST00000398534	ENSG00000241233	KRTAP5-8		FALSE
chr11	71538371	C	T	ENST00000398534	ENSG00000241233	KRTAP5-8		FALSE
chr11	71538382	C	A	ENST00000398534	ENSG00000241233	KRTAP5-8		FALSE
chr11	71538385	C	A	ENST00000398534	ENSG00000241233	KRTAP5-8		FALSE
chr11	71538386	A	T	ENST00000398534	ENSG00000241233	KRTAP5-8		FALSE
chr11	71538394	C	A	ENST00000398534	ENSG00000241233	KRTAP5-8		FALSE
chr11	71538397	T	A	ENST00000398534	ENSG00000241233	KRTAP5-8		FALSE
chr11	71538401	C	T	ENST00000398534	ENSG00000241233	KRTAP5-8		FALSE
chr11	71538412	T	A	ENST00000398534	ENSG00000241233	KRTAP5-8
chr11	71538415	T	A	ENST00000398534	ENSG00000241233	KRTAP5-8
chr11	71538416	A	T	ENST00000398534	ENSG00000241233	KRTAP5-8
chr11	71538424	C	A	ENST00000398534	ENSG00000241233	KRTAP5-8
chr11	71538430	C	A	ENST00000398534	ENSG00000241233	KRTAP5-8
chr11	71538435	C	A	ENST00000398534	ENSG00000241233	KRTAP5-8
chr11	71538435	C	G	ENST00000398534	ENSG00000241233	KRTAP5-8
chr11	71538442	T	A	ENST00000398534	ENSG00000241233	KRTAP5-8
chr11	71538447	C	A	ENST00000398534	ENSG00000241233	KRTAP5-8
chr11	71538447	C	G	ENST00000398534	ENSG00000241233	KRTAP5-8
chr11	71538454	C	A	ENST00000398534	ENSG00000241233	KRTAP5-8
chr11	71538457	C	A	ENST00000398534	ENSG00000241233	KRTAP5-8
chr11	71538458	C	T	ENST00000398534	ENSG00000241233	KRTAP5-8
chr11	71538469	C	A	ENST00000398534	ENSG00000241233	KRTAP5-8
chr11	71538472	C	A	ENST00000398534	ENSG00000241233	KRTAP5-8
chr11	71538473	A	T	ENST00000398534	ENSG00000241233	KRTAP5-8
chr11	71538481	C	A	ENST00000398534	ENSG00000241233	KRTAP5-8
chr11	71538484	T	A	ENST00000398534	ENSG00000241233	KRTAP5-8
chr11	71538488	C	T	ENST00000398534	ENSG00000241233	KRTAP5-8
chr11	71538499	C	A	ENST00000398534	ENSG00000241233	KRTAP5-8
chr11	71538502	T	A	ENST00000398534	ENSG00000241233	KRTAP5-8
chr11	71538503	A	T	ENST00000398534	ENSG00000241233	KRTAP5-8
chr11	71538511	C	A	ENST00000398534	ENSG00000241233	KRTAP5-8
chr11	71538514	C	A	ENST00000398534	ENSG00000241233	KRTAP5-8
chr11	71538517	C	A	ENST00000398534	ENSG00000241233	KRTAP5-8
chr11	71538522	C	A	ENST00000398534	ENSG00000241233	KRTAP5-8
chr11	71538522	C	G	ENST00000398534	ENSG00000241233	KRTAP5-8
chr11	71538529	T	A	ENST00000398534	ENSG00000241233	KRTAP5-8
chr11	71538534	C	A	ENST00000398534	ENSG00000241233	KRTAP5-8
chr11	71538534	C	G	ENST00000398534	ENSG00000241233	KRTAP5-8
chr11	71538541	C	A	ENST00000398534	ENSG00000241233	KRTAP5-8
chr11	71538544	C	A	ENST00000398534	ENSG00000241233	KRTAP5-8
chr11	71538545	C	T	ENST00000398534	ENSG00000241233	KRTAP5-8
chr11	71538556	C	A	ENST00000398534	ENSG00000241233	KRTAP5-8
chr11	71538559	C	A	ENST00000398534	ENSG00000241233	KRTAP5-8
chr11	71538560	A	T	ENST00000398534	ENSG00000241233	KRTAP5-8
chr11	71538568	C	A	ENST00000398534	ENSG00000241233	KRTAP5-8
chr11	71538571	T	A	ENST00000398534	ENSG00000241233	KRTAP5-8
chr11	71538575	C	T	ENST00000398534	ENSG00000241233	KRTAP5-8
chr11	71538586	C	A	ENST00000398534	ENSG00000241233	KRTAP5-8
chr11	71538589	T	A	ENST00000398534	ENSG00000241233	KRTAP5-8
chr11	71538601	C	A	ENST00000398534	ENSG00000241233	KRTAP5-8	TRUE	TRUE
chr11	71538604	C	A	ENST00000398534	ENSG00000241233	KRTAP5-8	TRUE	TRUE
chr11	71538605	C	T	ENST00000398534	ENSG00000241233	KRTAP5-8	TRUE	TRUE
chr11	71538610	C	A	ENST00000398534	ENSG00000241233	KRTAP5-8	TRUE	TRUE
chr11	71538611	A	T	ENST00000398534	ENSG00000241233	KRTAP5-8	TRUE	TRUE
chr11	71548666	C	A	ENST00000528743	ENSG00000254997	KRTAP5-9	FALSE	FALSE
chr11	71548669	T	A	ENST00000528743	ENSG00000254997	KRTAP5-9	FALSE	FALSE
chr11	71548675	C	A	ENST00000528743	ENSG00000254997	KRTAP5-9	FALSE	FALSE
chr11	71548679	G	T	ENST00000528743	ENSG00000254997	KRTAP5-9	FALSE	FALSE
chr11	71548687	T	A	ENST00000528743	ENSG00000254997	KRTAP5-9	FALSE	FALSE
chr11	71548699	T	A	ENST00000528743	ENSG00000254997	KRTAP5-9	FALSE	FALSE
chr11	71548700	G	T	ENST00000528743	ENSG00000254997	KRTAP5-9	FALSE	FALSE
chr11	71548708	T	A	ENST00000528743	ENSG00000254997	KRTAP5-9	FALSE	FALSE
chr11	71548720	T	A	ENST00000528743	ENSG00000254997	KRTAP5-9	FALSE	FALSE
chr11	71548729	T	A	ENST00000528743	ENSG00000254997	KRTAP5-9	FALSE	FALSE
chr11	71548741	C	A	ENST00000528743	ENSG00000254997	KRTAP5-9	FALSE	FALSE
chr11	71548750	T	A	ENST00000528743	ENSG00000254997	KRTAP5-9	FALSE	FALSE
chr11	71548762	C	A	ENST00000528743	ENSG00000254997	KRTAP5-9	FALSE	FALSE
chr11	71548765	T	A	ENST00000528743	ENSG00000254997	KRTAP5-9	FALSE	FALSE
chr11	71548777	C	A	ENST00000528743	ENSG00000254997	KRTAP5-9	FALSE	FALSE
chr11	71548777	C	G	ENST00000528743	ENSG00000254997	KRTAP5-9	FALSE	FALSE
chr11	71548780	C	A	ENST00000528743	ENSG00000254997	KRTAP5-9	FALSE	FALSE
chr11	71548783	C	A	ENST00000528743	ENSG00000254997	KRTAP5-9	FALSE	FALSE
chr11	71548784	A	T	ENST00000528743	ENSG00000254997	KRTAP5-9	FALSE	FALSE
chr11	71548795	C	A	ENST00000528743	ENSG00000254997	KRTAP5-9	FALSE	FALSE
chr11	71548798	C	A	ENST00000528743	ENSG00000254997	KRTAP5-9	FALSE	FALSE
chr11	71548801	T	A	ENST00000528743	ENSG00000254997	KRTAP5-9	FALSE	FALSE
chr11	71548813	T	A	ENST00000528743	ENSG00000254997	KRTAP5-9	FALSE	FALSE
chr11	71548819	C	A	ENST00000528743	ENSG00000254997	KRTAP5-9	FALSE	FALSE
chr11	71548828	T	A	ENST00000528743	ENSG00000254997	KRTAP5-9	FALSE	FALSE
chr11	71548832	A	T	ENST00000528743	ENSG00000254997	KRTAP5-9	FALSE	FALSE
chr11	71548843	T	A	ENST00000528743	ENSG00000254997	KRTAP5-9	FALSE	FALSE
chr11	71548852	T	A	ENST00000528743	ENSG00000254997	KRTAP5-9	FALSE	FALSE
chr11	71548862	A	T	ENST00000528743	ENSG00000254997	KRTAP5-9	FALSE	FALSE
chr11	71548865	G	T	ENST00000528743	ENSG00000254997	KRTAP5-9	FALSE	FALSE
chr11	71548873	T	A	ENST00000528743	ENSG00000254997	KRTAP5-9	FALSE	FALSE
chr11	71548882	T	A	ENST00000528743	ENSG00000254997	KRTAP5-9	FALSE	FALSE
chr11	71548888	C	A	ENST00000528743	ENSG00000254997	KRTAP5-9	FALSE	FALSE
chr11	71548892	C	T	ENST00000528743	ENSG00000254997	KRTAP5-9	FALSE	FALSE
chr11	71548897	C	A	ENST00000528743	ENSG00000254997	KRTAP5-9	FALSE	FALSE
chr11	71548903	C	A	ENST00000528743	ENSG00000254997	KRTAP5-9	FALSE	FALSE
chr11	71548906	C	A	ENST00000528743	ENSG00000254997	KRTAP5-9	FALSE	FALSE
chr11	71548907	A	T	ENST00000528743	ENSG00000254997	KRTAP5-9	FALSE	FALSE
chr11	71548915	C	A	ENST00000528743	ENSG00000254997	KRTAP5-9		FALSE
chr11	71548918	T	A	ENST00000528743	ENSG00000254997	KRTAP5-9		FALSE
chr11	71548921	C	A	ENST00000528743	ENSG00000254997	KRTAP5-9		FALSE
chr11	71548926	C	A	ENST00000528743	ENSG00000254997	KRTAP5-9		FALSE
chr11	71548926	C	G	ENST00000528743	ENSG00000254997	KRTAP5-9		FALSE
chr11	71548933	T	A	ENST00000528743	ENSG00000254997	KRTAP5-9		FALSE
chr11	71548938	C	A	ENST00000528743	ENSG00000254997	KRTAP5-9		FALSE
chr11	71548938	C	G	ENST00000528743	ENSG00000254997	KRTAP5-9		FALSE
chr11	71548945	C	A	ENST00000528743	ENSG00000254997	KRTAP5-9		FALSE
chr11	71548948	C	A	ENST00000528743	ENSG00000254997	KRTAP5-9		FALSE
chr11	71548949	C	T	ENST00000528743	ENSG00000254997	KRTAP5-9		FALSE
chr11	71548954	C	A	ENST00000528743	ENSG00000254997	KRTAP5-9		FALSE
chr11	71548960	C	A	ENST00000528743	ENSG00000254997	KRTAP5-9		FALSE
chr11	71548963	C	A	ENST00000528743	ENSG00000254997	KRTAP5-9		FALSE
chr11	71548964	A	T	ENST00000528743	ENSG00000254997	KRTAP5-9		FALSE
chr11	71548972	C	A	ENST00000528743	ENSG00000254997	KRTAP5-9		FALSE
chr11	71548972	C	G	ENST00000528743	ENSG00000254997	KRTAP5-9		FALSE
chr11	71548975	C	A	ENST00000528743	ENSG00000254997	KRTAP5-9		FALSE
chr11	71548979	C	T	ENST00000528743	ENSG00000254997	KRTAP5-9		FALSE
chr11	71548984	C	A	ENST00000528743	ENSG00000254997	KRTAP5-9		FALSE
chr11	71548990	C	A	ENST00000528743	ENSG00000254997	KRTAP5-9		FALSE
chr11	71548993	T	A	ENST00000528743	ENSG00000254997	KRTAP5-9		FALSE
chr11	71548994	A	T	ENST00000528743	ENSG00000254997	KRTAP5-9		FALSE
chr11	71549002	T	A	ENST00000528743	ENSG00000254997	KRTAP5-9		FALSE
chr11	71549005	C	A	ENST00000528743	ENSG00000254997	KRTAP5-9		FALSE
chr11	71549013	C	A	ENST00000528743	ENSG00000254997	KRTAP5-9
chr11	71549025	C	A	ENST00000528743	ENSG00000254997	KRTAP5-9
chr11	71549025	C	G	ENST00000528743	ENSG00000254997	KRTAP5-9
chr11	71549032	C	A	ENST00000528743	ENSG00000254997	KRTAP5-9
chr11	71549035	C	A	ENST00000528743	ENSG00000254997	KRTAP5-9
chr11	71549036	C	T	ENST00000528743	ENSG00000254997	KRTAP5-9
chr11	71549047	C	A	ENST00000528743	ENSG00000254997	KRTAP5-9
chr11	71549050	C	A	ENST00000528743	ENSG00000254997	KRTAP5-9
chr11	71549051	A	T	ENST00000528743	ENSG00000254997	KRTAP5-9
chr11	71549059	C	A	ENST00000528743	ENSG00000254997	KRTAP5-9
chr11	71549062	C	A	ENST00000528743	ENSG00000254997	KRTAP5-9
chr11	71549064	C	A	ENST00000528743	ENSG00000254997	KRTAP5-9
chr11	71549064	C	G	ENST00000528743	ENSG00000254997	KRTAP5-9
chr11	71549070	C	A	ENST00000528743	ENSG00000254997	KRTAP5-9
chr11	71549070	C	G	ENST00000528743	ENSG00000254997	KRTAP5-9
chr11	71549077	T	A	ENST00000528743	ENSG00000254997	KRTAP5-9
chr11	71549082	C	A	ENST00000528743	ENSG00000254997	KRTAP5-9
chr11	71549082	C	G	ENST00000528743	ENSG00000254997	KRTAP5-9
chr11	71549089	C	A	ENST00000528743	ENSG00000254997	KRTAP5-9
chr11	71549092	C	A	ENST00000528743	ENSG00000254997	KRTAP5-9
chr11	71549093	C	T	ENST00000528743	ENSG00000254997	KRTAP5-9
chr11	71549104	C	A	ENST00000528743	ENSG00000254997	KRTAP5-9
chr11	71549107	C	A	ENST00000528743	ENSG00000254997	KRTAP5-9
chr11	71549108	A	T	ENST00000528743	ENSG00000254997	KRTAP5-9
chr11	71549116	C	A	ENST00000528743	ENSG00000254997	KRTAP5-9
chr11	71549119	C	A	ENST00000528743	ENSG00000254997	KRTAP5-9
chr11	71549123	C	T	ENST00000528743	ENSG00000254997	KRTAP5-9
chr11	71549129	A	T	ENST00000528743	ENSG00000254997	KRTAP5-9
chr11	71549134	C	A	ENST00000528743	ENSG00000254997	KRTAP5-9
chr11	71549137	T	A	ENST00000528743	ENSG00000254997	KRTAP5-9
chr11	71549149	C	A	ENST00000528743	ENSG00000254997	KRTAP5-9	TRUE	TRUE
chr11	71549152	C	A	ENST00000528743	ENSG00000254997	KRTAP5-9	TRUE	TRUE
chr11	71549152	C	G	ENST00000528743	ENSG00000254997	KRTAP5-9	TRUE	TRUE
chr11	71549153	C	T	ENST00000528743	ENSG00000254997	KRTAP5-9	TRUE	TRUE
chr11	71549158	C	A	ENST00000528743	ENSG00000254997	KRTAP5-9	TRUE	TRUE
chr11	71549159	A	T	ENST00000528743	ENSG00000254997	KRTAP5-9	TRUE	TRUE
chr11	71565596	C	A	ENST00000398531	ENSG00000204572	KRTAP5-10	FALSE	FALSE
chr11	71565599	T	A	ENST00000398531	ENSG00000204572	KRTAP5-10	FALSE	FALSE
chr11	71565605	C	A	ENST00000398531	ENSG00000204572	KRTAP5-10	FALSE	FALSE
chr11	71565609	G	T	ENST00000398531	ENSG00000204572	KRTAP5-10	FALSE	FALSE
chr11	71565617	T	A	ENST00000398531	ENSG00000204572	KRTAP5-10	FALSE	FALSE
chr11	71565629	T	A	ENST00000398531	ENSG00000204572	KRTAP5-10	FALSE	FALSE
chr11	71565638	T	A	ENST00000398531	ENSG00000204572	KRTAP5-10	FALSE	FALSE
chr11	71565650	T	A	ENST00000398531	ENSG00000204572	KRTAP5-10	FALSE	FALSE
chr11	71565659	T	A	ENST00000398531	ENSG00000204572	KRTAP5-10	FALSE	FALSE
chr11	71565671	T	A	ENST00000398531	ENSG00000204572	KRTAP5-10	FALSE	FALSE
chr11	71565680	T	A	ENST00000398531	ENSG00000204572	KRTAP5-10	FALSE	FALSE
chr11	71565680	T	G	ENST00000398531	ENSG00000204572	KRTAP5-10	FALSE	FALSE
chr11	71565692	T	A	ENST00000398531	ENSG00000204572	KRTAP5-10	FALSE	FALSE
chr11	71565701	T	A	ENST00000398531	ENSG00000204572	KRTAP5-10	FALSE	FALSE
chr11	71565713	C	A	ENST00000398531	ENSG00000204572	KRTAP5-10	FALSE	FALSE
chr11	71565716	T	A	ENST00000398531	ENSG00000204572	KRTAP5-10	FALSE	FALSE
chr11	71565728	C	A	ENST00000398531	ENSG00000204572	KRTAP5-10	FALSE	FALSE
chr11	71565731	C	A	ENST00000398531	ENSG00000204572	KRTAP5-10	FALSE	FALSE
chr11	71565734	C	A	ENST00000398531	ENSG00000204572	KRTAP5-10	FALSE	FALSE
chr11	71565735	A	T	ENST00000398531	ENSG00000204572	KRTAP5-10	FALSE	FALSE
chr11	71565746	C	A	ENST00000398531	ENSG00000204572	KRTAP5-10	FALSE	FALSE
chr11	71565749	C	A	ENST00000398531	ENSG00000204572	KRTAP5-10	FALSE	FALSE
chr11	71565752	T	A	ENST00000398531	ENSG00000204572	KRTAP5-10	FALSE	FALSE
chr11	71565764	T	A	ENST00000398531	ENSG00000204572	KRTAP5-10	FALSE	FALSE
chr11	71565770	C	A	ENST00000398531	ENSG00000204572	KRTAP5-10	FALSE	FALSE
chr11	71565779	T	A	ENST00000398531	ENSG00000204572	KRTAP5-10	FALSE	FALSE
chr11	71565788	T	A	ENST00000398531	ENSG00000204572	KRTAP5-10	FALSE	FALSE
chr11	71565798	A	T	ENST00000398531	ENSG00000204572	KRTAP5-10	FALSE	FALSE
chr11	71565809	T	A	ENST00000398531	ENSG00000204572	KRTAP5-10	FALSE	FALSE
chr11	71565818	T	A	ENST00000398531	ENSG00000204572	KRTAP5-10	FALSE	FALSE
chr11	71565828	A	T	ENST00000398531	ENSG00000204572	KRTAP5-10	FALSE	FALSE
chr11	71565839	T	A	ENST00000398531	ENSG00000204572	KRTAP5-10		FALSE
chr11	71565848	T	A	ENST00000398531	ENSG00000204572	KRTAP5-10		FALSE
chr11	71565858	A	T	ENST00000398531	ENSG00000204572	KRTAP5-10		FALSE
chr11	71565869	T	A	ENST00000398531	ENSG00000204572	KRTAP5-10		FALSE
chr11	71565878	T	A	ENST00000398531	ENSG00000204572	KRTAP5-10		FALSE
chr11	71565888	A	T	ENST00000398531	ENSG00000204572	KRTAP5-10		FALSE
chr11	71565899	T	A	ENST00000398531	ENSG00000204572	KRTAP5-10		FALSE
chr11	71565908	T	A	ENST00000398531	ENSG00000204572	KRTAP5-10		FALSE
chr11	71565918	A	T	ENST00000398531	ENSG00000204572	KRTAP5-10		FALSE
chr11	71565929	T	A	ENST00000398531	ENSG00000204572	KRTAP5-10		FALSE
chr11	71565938	T	A	ENST00000398531	ENSG00000204572	KRTAP5-10		FALSE
chr11	71565948	A	T	ENST00000398531	ENSG00000204572	KRTAP5-10
chr11	71565959	T	A	ENST00000398531	ENSG00000204572	KRTAP5-10
chr11	71565968	T	A	ENST00000398531	ENSG00000204572	KRTAP5-10
chr11	71565978	A	T	ENST00000398531	ENSG00000204572	KRTAP5-10
chr11	71565989	T	A	ENST00000398531	ENSG00000204572	KRTAP5-10
chr11	71565998	T	A	ENST00000398531	ENSG00000204572	KRTAP5-10
chr11	71566004	C	A	ENST00000398531	ENSG00000204572	KRTAP5-10
chr11	71566008	C	T	ENST00000398531	ENSG00000204572	KRTAP5-10
chr11	71566013	C	A	ENST00000398531	ENSG00000204572	KRTAP5-10	TRUE	TRUE
chr11	71566019	C	A	ENST00000398531	ENSG00000204572	KRTAP5-10	TRUE	TRUE
chr11	71566022	T	A	ENST00000398531	ENSG00000204572	KRTAP5-10	TRUE	TRUE
chr11	71566023	A	T	ENST00000398531	ENSG00000204572	KRTAP5-10	TRUE	TRUE
chr11	71566031	C	A	ENST00000398531	ENSG00000204572	KRTAP5-10	TRUE	TRUE
chr11	71566034	C	A	ENST00000398531	ENSG00000204572	KRTAP5-10	TRUE	TRUE
chr11	71566037	C	A	ENST00000398531	ENSG00000204572	KRTAP5-10	TRUE	TRUE
chr11	71566042	C	A	ENST00000398531	ENSG00000204572	KRTAP5-10	TRUE	TRUE
chr11	71566042	C	G	ENST00000398531	ENSG00000204572	KRTAP5-10	TRUE	TRUE
chr11	71566049	T	A	ENST00000398531	ENSG00000204572	KRTAP5-10
chr11	71566050	G	T	ENST00000398531	ENSG00000204572	KRTAP5-10
chr11	71566058	C	A	ENST00000398531	ENSG00000204572	KRTAP5-10
chr11	71566061	C	A	ENST00000398531	ENSG00000204572	KRTAP5-10
chr11	71566062	C	T	ENST00000398531	ENSG00000204572	KRTAP5-10
chr11	71566073	C	A	ENST00000398531	ENSG00000204572	KRTAP5-10
chr11	71566076	C	A	ENST00000398531	ENSG00000204572	KRTAP5-10
chr11	71566085	C	A	ENST00000398531	ENSG00000204572	KRTAP5-10
chr11	71566088	C	A	ENST00000398531	ENSG00000204572	KRTAP5-10
chr11	71566091	C	A	ENST00000398531	ENSG00000204572	KRTAP5-10
chr11	71566092	C	T	ENST00000398531	ENSG00000204572	KRTAP5-10
chr11	71566103	C	A	ENST00000398531	ENSG00000204572	KRTAP5-10
chr11	71566106	T	A	ENST00000398531	ENSG00000204572	KRTAP5-10
chr11	71566118	C	A	ENST00000398531	ENSG00000204572	KRTAP5-10
chr11	71566121	C	A	ENST00000398531	ENSG00000204572	KRTAP5-10
chr11	71566122	C	T	ENST00000398531	ENSG00000204572	KRTAP5-10
chr11	71566133	C	A	ENST00000398531	ENSG00000204572	KRTAP5-10
chr11	71566136	C	A	ENST00000398531	ENSG00000204572	KRTAP5-10
chr11	71566137	A	T	ENST00000398531	ENSG00000204572	KRTAP5-10
chr11	71566145	C	A	ENST00000398531	ENSG00000204572	KRTAP5-10
chr11	71566148	C	A	ENST00000398531	ENSG00000204572	KRTAP5-10
chr11	71566151	T	A	ENST00000398531	ENSG00000204572	KRTAP5-10
chr11	71566152	C	T	ENST00000398531	ENSG00000204572	KRTAP5-10
chr11	71566163	C	A	ENST00000398531	ENSG00000204572	KRTAP5-10
chr11	71566166	T	A	ENST00000398531	ENSG00000204572	KRTAP5-10
chr11	71566178	C	A	ENST00000398531	ENSG00000204572	KRTAP5-10
chr11	71566181	C	A	ENST00000398531	ENSG00000204572	KRTAP5-10
chr11	71566182	C	T	ENST00000398531	ENSG00000204572	KRTAP5-10
chr11	71566187	T	A	ENST00000398531	ENSG00000204572	KRTAP5-10
chr11	71566188	A	T	ENST00000398531	ENSG00000204572	KRTAP5-10
chr11	71582375	T	A	ENST00000398530	ENSG00000204571	KRTAP5-11	TRUE	TRUE
chr11	71582376	A	T	ENST00000398530	ENSG00000204571	KRTAP5-11	TRUE	TRUE
chr11	71582381	G	A	ENST00000398530	ENSG00000204571	KRTAP5-11	TRUE	TRUE
chr11	71582382	G	T	ENST00000398530	ENSG00000204571	KRTAP5-11	TRUE	TRUE
chr11	71582385	G	T	ENST00000398530	ENSG00000204571	KRTAP5-11	TRUE	TRUE
chr11	71582397	A	T	ENST00000398530	ENSG00000204571	KRTAP5-11
chr11	71582400	G	T	ENST00000398530	ENSG00000204571	KRTAP5-11
chr11	71582411	G	A	ENST00000398530	ENSG00000204571	KRTAP5-11
chr11	71582412	G	T	ENST00000398530	ENSG00000204571	KRTAP5-11
chr11	71582415	G	T	ENST00000398530	ENSG00000204571	KRTAP5-11
chr11	71582418	G	T	ENST00000398530	ENSG00000204571	KRTAP5-11
chr11	71582426	T	A	ENST00000398530	ENSG00000204571	KRTAP5-11
chr11	71582430	G	T	ENST00000398530	ENSG00000204571	KRTAP5-11
chr11	71582441	G	A	ENST00000398530	ENSG00000204571	KRTAP5-11
chr11	71582442	G	T	ENST00000398530	ENSG00000204571	KRTAP5-11
chr11	71582445	G	T	ENST00000398530	ENSG00000204571	KRTAP5-11
chr11	71582456	G	A	ENST00000398530	ENSG00000204571	KRTAP5-11
chr11	71582457	G	T	ENST00000398530	ENSG00000204571	KRTAP5-11
chr11	71582460	G	T	ENST00000398530	ENSG00000204571	KRTAP5-11
chr11	71582463	G	T	ENST00000398530	ENSG00000204571	KRTAP5-11
chr11	71582471	T	A	ENST00000398530	ENSG00000204571	KRTAP5-11
chr11	71582472	G	T	ENST00000398530	ENSG00000204571	KRTAP5-11
chr11	71582475	G	T	ENST00000398530	ENSG00000204571	KRTAP5-11
chr11	71582486	G	A	ENST00000398530	ENSG00000204571	KRTAP5-11
chr11	71582487	G	T	ENST00000398530	ENSG00000204571	KRTAP5-11		FALSE
chr11	71582490	G	T	ENST00000398530	ENSG00000204571	KRTAP5-11		FALSE
chr11	71582501	G	A	ENST00000398530	ENSG00000204571	KRTAP5-11		FALSE
chr11	71582502	G	T	ENST00000398530	ENSG00000204571	KRTAP5-11		FALSE
chr11	71582505	G	T	ENST00000398530	ENSG00000204571	KRTAP5-11		FALSE
chr11	71582508	G	T	ENST00000398530	ENSG00000204571	KRTAP5-11		FALSE
chr11	71582516	T	A	ENST00000398530	ENSG00000204571	KRTAP5-11		FALSE
chr11	71582520	G	T	ENST00000398530	ENSG00000204571	KRTAP5-11		FALSE
chr11	71582531	G	A	ENST00000398530	ENSG00000204571	KRTAP5-11		FALSE
chr11	71582532	G	T	ENST00000398530	ENSG00000204571	KRTAP5-11		FALSE
chr11	71582535	G	T	ENST00000398530	ENSG00000204571	KRTAP5-11		FALSE
chr11	71582542	G	C	ENST00000398530	ENSG00000204571	KRTAP5-11		FALSE
chr11	71582542	G	T	ENST00000398530	ENSG00000204571	KRTAP5-11		FALSE
chr11	71582547	A	T	ENST00000398530	ENSG00000204571	KRTAP5-11		FALSE
chr11	71582554	G	C	ENST00000398530	ENSG00000204571	KRTAP5-11	TRUE	FALSE
chr11	71582554	G	T	ENST00000398530	ENSG00000204571	KRTAP5-11	TRUE	FALSE
chr11	71582562	G	T	ENST00000398530	ENSG00000204571	KRTAP5-11	TRUE	FALSE
chr11	71582565	G	T	ENST00000398530	ENSG00000204571	KRTAP5-11	TRUE	FALSE
chr11	71582573	T	A	ENST00000398530	ENSG00000204571	KRTAP5-11	TRUE	FALSE
chr11	71582574	A	T	ENST00000398530	ENSG00000204571	KRTAP5-11	TRUE	FALSE
chr11	71582577	G	T	ENST00000398530	ENSG00000204571	KRTAP5-11	TRUE	FALSE
chr11	71582588	G	A	ENST00000398530	ENSG00000204571	KRTAP5-11	FALSE	FALSE
chr11	71582592	G	T	ENST00000398530	ENSG00000204571	KRTAP5-11	FALSE	FALSE
chr11	71582598	A	T	ENST00000398530	ENSG00000204571	KRTAP5-11	FALSE	FALSE
chr11	71582607	A	T	ENST00000398530	ENSG00000204571	KRTAP5-11	FALSE	FALSE
chr11	71582618	T	A	ENST00000398530	ENSG00000204571	KRTAP5-11	FALSE	FALSE
chr11	71582628	A	T	ENST00000398530	ENSG00000204571	KRTAP5-11	FALSE	FALSE
chr11	71582637	A	T	ENST00000398530	ENSG00000204571	KRTAP5-11	FALSE	FALSE
chr11	71582648	T	A	ENST00000398530	ENSG00000204571	KRTAP5-11	FALSE	FALSE
chr11	71582658	A	T	ENST00000398530	ENSG00000204571	KRTAP5-11	FALSE	FALSE
chr11	71582667	A	T	ENST00000398530	ENSG00000204571	KRTAP5-11	FALSE	FALSE
chr11	71582676	G	T	ENST00000398530	ENSG00000204571	KRTAP5-11	FALSE	FALSE
chr11	71582682	A	T	ENST00000398530	ENSG00000204571	KRTAP5-11	FALSE	FALSE
chr11	71582694	A	T	ENST00000398530	ENSG00000204571	KRTAP5-11	FALSE	FALSE
chr11	71582697	G	T	ENST00000398530	ENSG00000204571	KRTAP5-11	FALSE	FALSE
chr11	71582700	G	T	ENST00000398530	ENSG00000204571	KRTAP5-11	FALSE	FALSE
chr11	71582711	T	A	ENST00000398530	ENSG00000204571	KRTAP5-11	FALSE	FALSE
chr11	71582712	G	T	ENST00000398530	ENSG00000204571	KRTAP5-11	FALSE	FALSE
chr11	71582715	G	T	ENST00000398530	ENSG00000204571	KRTAP5-11	FALSE	FALSE
chr11	71582718	G	T	ENST00000398530	ENSG00000204571	KRTAP5-11	FALSE	FALSE
chr11	71582730	A	T	ENST00000398530	ENSG00000204571	KRTAP5-11	FALSE	FALSE
chr11	71582733	G	T	ENST00000398530	ENSG00000204571	KRTAP5-11	FALSE	FALSE
chr11	71582745	A	T	ENST00000398530	ENSG00000204571	KRTAP5-11	FALSE	FALSE
chr11	71582754	A	T	ENST00000398530	ENSG00000204571	KRTAP5-11	FALSE	FALSE
chr11	71582766	A	T	ENST00000398530	ENSG00000204571	KRTAP5-11	FALSE	FALSE
chr11	71582787	A	T	ENST00000398530	ENSG00000204571	KRTAP5-11	FALSE	FALSE
chr11	71582796	A	T	ENST00000398530	ENSG00000204571	KRTAP5-11	FALSE	FALSE
chr11	71582808	A	T	ENST00000398530	ENSG00000204571	KRTAP5-11	FALSE	FALSE
chr11	71582816	C	A	ENST00000398530	ENSG00000204571	KRTAP5-11	FALSE	FALSE
chr11	71582820	A	T	ENST00000398530	ENSG00000204571	KRTAP5-11	FALSE	FALSE
chr11	71582826	A	T	ENST00000398530	ENSG00000204571	KRTAP5-11	FALSE	FALSE
chr11	71582829	G	T	ENST00000398530	ENSG00000204571	KRTAP5-11	FALSE	FALSE
chr11	71816517	T	A	ENST00000525199	ENSG00000214534	ZNF705E
chr11	71816544	T	A	ENST00000525199	ENSG00000214534	ZNF705E
chr11	71816548	A	T	ENST00000525199	ENSG00000214534	ZNF705E
chr11	71816557	A	T	ENST00000525199	ENSG00000214534	ZNF705E
chr11	71816571	T	A	ENST00000525199	ENSG00000214534	ZNF705E
chr11	71816574	C	A	ENST00000525199	ENSG00000214534	ZNF705E
chr11	71816577	C	A	ENST00000525199	ENSG00000214534	ZNF705E
chr11	71816592	T	A	ENST00000525199	ENSG00000214534	ZNF705E
chr11	71816598	C	A	ENST00000525199	ENSG00000214534	ZNF705E
chr11	71816601	T	A	ENST00000525199	ENSG00000214534	ZNF705E
chr11	71816616	G	A	ENST00000525199	ENSG00000214534	ZNF705E
chr11	71816628	T	A	ENST00000525199	ENSG00000214534	ZNF705E
chr11	71816641	A	T	ENST00000525199	ENSG00000214534	ZNF705E
chr11	71816646	C	A	ENST00000525199	ENSG00000214534	ZNF705E
chr11	71816647	A	C	ENST00000525199	ENSG00000214534	ZNF705E
chr11	71816647	A	T	ENST00000525199	ENSG00000214534	ZNF705E
chr11	71816650	C	T	ENST00000525199	ENSG00000214534	ZNF705E
chr11	71816651	C	T	ENST00000525199	ENSG00000214534	ZNF705E
chr11	71816655	T	A	ENST00000525199	ENSG00000214534	ZNF705E
chr11	71816658	C	A	ENST00000525199	ENSG00000214534	ZNF705E
chr11	71816661	C	A	ENST00000525199	ENSG00000214534	ZNF705E
chr11	71816673	T	A	ENST00000525199	ENSG00000214534	ZNF705E
chr11	71816676	C	A	ENST00000525199	ENSG00000214534	ZNF705E
chr11	71816682	T	A	ENST00000525199	ENSG00000214534	ZNF705E
chr11	71816685	G	A	ENST00000525199	ENSG00000214534	ZNF705E
chr11	71816700	G	A	ENST00000525199	ENSG00000214534	ZNF705E
chr11	71816712	T	A	ENST00000525199	ENSG00000214534	ZNF705E
chr11	71816716	A	T	ENST00000525199	ENSG00000214534	ZNF705E
chr11	71816721	G	A	ENST00000525199	ENSG00000214534	ZNF705E
chr11	71816725	A	T	ENST00000525199	ENSG00000214534	ZNF705E
chr11	71816730	T	A	ENST00000525199	ENSG00000214534	ZNF705E
chr11	71816731	A	C	ENST00000525199	ENSG00000214534	ZNF705E
chr11	71816731	A	T	ENST00000525199	ENSG00000214534	ZNF705E
chr11	71816739	T	A	ENST00000525199	ENSG00000214534	ZNF705E
chr11	71816742	C	A	ENST00000525199	ENSG00000214534	ZNF705E
chr11	71816745	C	A	ENST00000525199	ENSG00000214534	ZNF705E
chr11	71816757	T	A	ENST00000525199	ENSG00000214534	ZNF705E
chr11	71816760	C	A	ENST00000525199	ENSG00000214534	ZNF705E
chr11	71816766	T	A	ENST00000525199	ENSG00000214534	ZNF705E
chr11	71816769	T	A	ENST00000525199	ENSG00000214534	ZNF705E
chr11	71816779	A	T	ENST00000525199	ENSG00000214534	ZNF705E
chr11	71816784	G	A	ENST00000525199	ENSG00000214534	ZNF705E
chr11	71816796	T	A	ENST00000525199	ENSG00000214534	ZNF705E
chr11	71816799	T	A	ENST00000525199	ENSG00000214534	ZNF705E
chr11	71816800	A	T	ENST00000525199	ENSG00000214534	ZNF705E
chr11	71816809	A	T	ENST00000525199	ENSG00000214534	ZNF705E
chr11	71816815	A	C	ENST00000525199	ENSG00000214534	ZNF705E
chr11	71816815	A	T	ENST00000525199	ENSG00000214534	ZNF705E
chr11	71816826	C	A	ENST00000525199	ENSG00000214534	ZNF705E
chr11	71816829	C	A	ENST00000525199	ENSG00000214534	ZNF705E
chr11	71816844	T	A	ENST00000525199	ENSG00000214534	ZNF705E
chr11	71816853	T	A	ENST00000525199	ENSG00000214534	ZNF705E
chr11	71816863	G	T	ENST00000525199	ENSG00000214534	ZNF705E
chr11	71816872	A	C	ENST00000525199	ENSG00000214534	ZNF705E
chr11	71816872	A	T	ENST00000525199	ENSG00000214534	ZNF705E
chr11	71816880	T	A	ENST00000525199	ENSG00000214534	ZNF705E
chr11	71816883	C	A	ENST00000525199	ENSG00000214534	ZNF705E
chr11	71816884	A	T	ENST00000525199	ENSG00000214534	ZNF705E
chr11	71816893	A	T	ENST00000525199	ENSG00000214534	ZNF705E
chr11	71816898	G	A	ENST00000525199	ENSG00000214534	ZNF705E
chr11	71816899	A	C	ENST00000525199	ENSG00000214534	ZNF705E
chr11	71816899	A	T	ENST00000525199	ENSG00000214534	ZNF705E
chr11	71816903	G	C	ENST00000525199	ENSG00000214534	ZNF705E
chr11	71816903	G	T	ENST00000525199	ENSG00000214534	ZNF705E
chr11	71816907	T	A	ENST00000525199	ENSG00000214534	ZNF705E
chr11	71816913	T	A	ENST00000525199	ENSG00000214534	ZNF705E
chr11	71816925	G	A	ENST00000525199	ENSG00000214534	ZNF705E
chr11	71816928	T	A	ENST00000525199	ENSG00000214534	ZNF705E
chr11	71816937	T	A	ENST00000525199	ENSG00000214534	ZNF705E
chr11	71816945	A	T	ENST00000525199	ENSG00000214534	ZNF705E
chr11	71816964	T	A	ENST00000525199	ENSG00000214534	ZNF705E
chr11	71816967	C	A	ENST00000525199	ENSG00000214534	ZNF705E
chr11	71816968	A	T	ENST00000525199	ENSG00000214534	ZNF705E
chr11	71816973	G	A	ENST00000525199	ENSG00000214534	ZNF705E
chr11	71816976	T	A	ENST00000525199	ENSG00000214534	ZNF705E
chr11	71816983	A	C	ENST00000525199	ENSG00000214534	ZNF705E
chr11	71816983	A	T	ENST00000525199	ENSG00000214534	ZNF705E
chr11	71816991	T	A	ENST00000525199	ENSG00000214534	ZNF705E
chr11	71816994	T	A	ENST00000525199	ENSG00000214534	ZNF705E
chr11	71816997	C	A	ENST00000525199	ENSG00000214534	ZNF705E
chr11	71817008	A	C	ENST00000525199	ENSG00000214534	ZNF705E
chr11	71817008	A	T	ENST00000525199	ENSG00000214534	ZNF705E
chr11	71817011	A	T	ENST00000525199	ENSG00000214534	ZNF705E
chr11	71817013	A	T	ENST00000525199	ENSG00000214534	ZNF705E
chr11	71817018	G	A	ENST00000525199	ENSG00000214534	ZNF705E
chr11	71817040	G	T	ENST00000525199	ENSG00000214534	ZNF705E
chr11	71817048	C	A	ENST00000525199	ENSG00000214534	ZNF705E
chr11	71817051	C	A	ENST00000525199	ENSG00000214534	ZNF705E
chr11	71817053	G	T	ENST00000525199	ENSG00000214534	ZNF705E
chr11	71817061	A	T	ENST00000525199	ENSG00000214534	ZNF705E		FALSE
chr11	71817066	C	A	ENST00000525199	ENSG00000214534	ZNF705E		FALSE
chr11	71817078	C	A	ENST00000525199	ENSG00000214534	ZNF705E		FALSE
chr11	71817096	C	A	ENST00000525199	ENSG00000214534	ZNF705E		FALSE
chr11	71817097	C	A	ENST00000525199	ENSG00000214534	ZNF705E	FALSE	FALSE
chr11	71817097	C	G	ENST00000525199	ENSG00000214534	ZNF705E	FALSE	FALSE
chr11	71817097	C	T	ENST00000525199	ENSG00000214534	ZNF705E	FALSE	FALSE
chr11	71817098	T	A	ENST00000525199	ENSG00000214534	ZNF705E	FALSE	FALSE
chr11	71817098	T	C	ENST00000525199	ENSG00000214534	ZNF705E	FALSE	FALSE
chr11	71817098	T	G	ENST00000525199	ENSG00000214534	ZNF705E	FALSE	FALSE
chr11	71818151	A	C	ENST00000525199	ENSG00000214534	ZNF705E	TRUE	FALSE
chr11	71818151	A	G	ENST00000525199	ENSG00000214534	ZNF705E	TRUE	FALSE
chr11	71818151	A	T	ENST00000525199	ENSG00000214534	ZNF705E	TRUE	FALSE
chr11	71818152	C	A	ENST00000525199	ENSG00000214534	ZNF705E	TRUE	FALSE
chr11	71818152	C	G	ENST00000525199	ENSG00000214534	ZNF705E	TRUE	FALSE
chr11	71818152	C	T	ENST00000525199	ENSG00000214534	ZNF705E	TRUE	FALSE
chr11	71818179	T	A	ENST00000525199	ENSG00000214534	ZNF705E		FALSE
chr11	71818182	T	A	ENST00000525199	ENSG00000214534	ZNF705E		FALSE
chr11	71818215	T	A	ENST00000525199	ENSG00000214534	ZNF705E
chr11	71818218	T	A	ENST00000525199	ENSG00000214534	ZNF705E
chr11	71818230	C	A	ENST00000525199	ENSG00000214534	ZNF705E
chr11	71818236	C	A	ENST00000525199	ENSG00000214534	ZNF705E	TRUE	FALSE
chr11	71818236	C	G	ENST00000525199	ENSG00000214534	ZNF705E	TRUE	FALSE
chr11	71818236	C	T	ENST00000525199	ENSG00000214534	ZNF705E	TRUE	FALSE
chr11	71818237	T	A	ENST00000525199	ENSG00000214534	ZNF705E	TRUE	FALSE
chr11	71818237	T	C	ENST00000525199	ENSG00000214534	ZNF705E	TRUE	FALSE
chr11	71818237	T	G	ENST00000525199	ENSG00000214534	ZNF705E	TRUE	FALSE
chr11	71818771	A	C	ENST00000525199	ENSG00000214534	ZNF705E	TRUE	FALSE
chr11	71818771	A	G	ENST00000525199	ENSG00000214534	ZNF705E	FALSE	FALSE
chr11	71818771	A	T	ENST00000525199	ENSG00000214534	ZNF705E	TRUE	FALSE
chr11	71818772	C	A	ENST00000525199	ENSG00000214534	ZNF705E	TRUE	FALSE
chr11	71818772	C	G	ENST00000525199	ENSG00000214534	ZNF705E	TRUE	FALSE
chr11	71818772	C	T	ENST00000525199	ENSG00000214534	ZNF705E	TRUE	FALSE
chr11	71818782	G	A	ENST00000525199	ENSG00000214534	ZNF705E
chr11	71818788	G	A	ENST00000525199	ENSG00000214534	ZNF705E
chr11	71818797	C	A	ENST00000525199	ENSG00000214534	ZNF705E
chr11	71818800	T	A	ENST00000525199	ENSG00000214534	ZNF705E
chr11	71818803	C	A	ENST00000525199	ENSG00000214534	ZNF705E
chr11	71818806	C	A	ENST00000525199	ENSG00000214534	ZNF705E
chr11	71818809	G	A	ENST00000525199	ENSG00000214534	ZNF705E
chr11	71818810	C	T	ENST00000525199	ENSG00000214534	ZNF705E
chr11	71818811	C	T	ENST00000525199	ENSG00000214534	ZNF705E
chr11	71818818	C	A	ENST00000525199	ENSG00000214534	ZNF705E
chr11	71818821	T	A	ENST00000525199	ENSG00000214534	ZNF705E
chr11	71818824	C	A	ENST00000525199	ENSG00000214534	ZNF705E
chr11	71818827	G	A	ENST00000525199	ENSG00000214534	ZNF705E
chr11	71818830	C	A	ENST00000525199	ENSG00000214534	ZNF705E
chr11	71818836	G	A	ENST00000525199	ENSG00000214534	ZNF705E
chr11	71818838	A	T	ENST00000525199	ENSG00000214534	ZNF705E
chr11	71818846	A	C	ENST00000525199	ENSG00000214534	ZNF705E
chr11	71818846	A	T	ENST00000525199	ENSG00000214534	ZNF705E
chr11	71818854	T	A	ENST00000525199	ENSG00000214534	ZNF705E
chr11	71818863	G	A	ENST00000525199	ENSG00000214534	ZNF705E
chr11	71818864	G	C	ENST00000525199	ENSG00000214534	ZNF705E
chr11	71818864	G	T	ENST00000525199	ENSG00000214534	ZNF705E
chr11	71818869	C	A	ENST00000525199	ENSG00000214534	ZNF705E	TRUE	FALSE
chr11	71818869	C	G	ENST00000525199	ENSG00000214534	ZNF705E	TRUE	FALSE
chr11	71818869	C	T	ENST00000525199	ENSG00000214534	ZNF705E	TRUE	FALSE
chr11	71818870	T	A	ENST00000525199	ENSG00000214534	ZNF705E	TRUE	FALSE
chr11	71818870	T	C	ENST00000525199	ENSG00000214534	ZNF705E	TRUE	FALSE
chr11	71818870	T	G	ENST00000525199	ENSG00000214534	ZNF705E	TRUE	FALSE
chr11	71819643	A	C	ENST00000525199	ENSG00000214534	ZNF705E	TRUE	FALSE
chr11	71819643	A	G	ENST00000525199	ENSG00000214534	ZNF705E	TRUE	FALSE
chr11	71819643	A	T	ENST00000525199	ENSG00000214534	ZNF705E	TRUE	FALSE
chr11	71819644	C	A	ENST00000525199	ENSG00000214534	ZNF705E	TRUE	FALSE
chr11	71819644	C	G	ENST00000525199	ENSG00000214534	ZNF705E	TRUE	FALSE
chr11	71819644	C	T	ENST00000525199	ENSG00000214534	ZNF705E	TRUE	FALSE
chr11	71819672	C	A	ENST00000525199	ENSG00000214534	ZNF705E
chr11	71819687	T	A	ENST00000525199	ENSG00000214534	ZNF705E
chr11	71819688	G	C	ENST00000525199	ENSG00000214534	ZNF705E
chr11	71819688	G	T	ENST00000525199	ENSG00000214534	ZNF705E
chr11	71819696	T	A	ENST00000525199	ENSG00000214534	ZNF705E
chr11	71819699	T	A	ENST00000525199	ENSG00000214534	ZNF705E
chr11	71819702	T	A	ENST00000525199	ENSG00000214534	ZNF705E
chr11	71819721	C	T	ENST00000525199	ENSG00000214534	ZNF705E		FALSE
chr11	71819722	C	T	ENST00000525199	ENSG00000214534	ZNF705E		FALSE
chr11	71819726	C	A	ENST00000525199	ENSG00000214534	ZNF705E		FALSE
chr11	71819729	C	A	ENST00000525199	ENSG00000214534	ZNF705E		FALSE
chr11	71819732	G	A	ENST00000525199	ENSG00000214534	ZNF705E	FALSE	FALSE
chr11	71819756	C	A	ENST00000525199	ENSG00000214534	ZNF705E	FALSE	FALSE
chr11	71819768	T	A	ENST00000525199	ENSG00000214534	ZNF705E	FALSE	FALSE
chr11	71819771	T	A	ENST00000525199	ENSG00000214534	ZNF705E	FALSE	FALSE
chr11	71819772	C	A	ENST00000525199	ENSG00000214534	ZNF705E	TRUE	FALSE
chr11	71819772	C	G	ENST00000525199	ENSG00000214534	ZNF705E	TRUE	FALSE
chr11	71819772	C	T	ENST00000525199	ENSG00000214534	ZNF705E	TRUE	FALSE
chr11	71819773	T	A	ENST00000525199	ENSG00000214534	ZNF705E	TRUE	FALSE
chr11	71819773	T	C	ENST00000525199	ENSG00000214534	ZNF705E	TRUE	FALSE
chr11	71819773	T	G	ENST00000525199	ENSG00000214534	ZNF705E	TRUE	FALSE
chr11	71821463	A	C	ENST00000525199	ENSG00000214534	ZNF705E	FALSE	FALSE
chr11	71821463	A	G	ENST00000525199	ENSG00000214534	ZNF705E	FALSE	FALSE
chr11	71821463	A	T	ENST00000525199	ENSG00000214534	ZNF705E	FALSE	FALSE
chr11	71821464	C	A	ENST00000525199	ENSG00000214534	ZNF705E	FALSE	FALSE
chr11	71821464	C	G	ENST00000525199	ENSG00000214534	ZNF705E	FALSE	FALSE
chr11	71821464	C	T	ENST00000525199	ENSG00000214534	ZNF705E	FALSE	FALSE
chr11	71821469	G	C	ENST00000525199	ENSG00000214534	ZNF705E	FALSE	FALSE
chr11	71821469	G	T	ENST00000525199	ENSG00000214534	ZNF705E	FALSE	FALSE
chr11	71833245	C	T	ENST00000328698	ENSG00000184276	DEFB108B	FALSE	FALSE
chr11	71833258	G	A	ENST00000328698	ENSG00000184276	DEFB108B	FALSE	FALSE
chr11	71833258	G	C	ENST00000328698	ENSG00000184276	DEFB108B	FALSE	FALSE
chr11	71833258	G	T	ENST00000328698	ENSG00000184276	DEFB108B	FALSE	FALSE
chr11	71833259	T	A	ENST00000328698	ENSG00000184276	DEFB108B	FALSE	FALSE
chr11	71833259	T	C	ENST00000328698	ENSG00000184276	DEFB108B	FALSE	FALSE
chr11	71833259	T	G	ENST00000328698	ENSG00000184276	DEFB108B	FALSE	FALSE
chr11	71837397	A	C	ENST00000328698	ENSG00000184276	DEFB108B	FALSE	FALSE
chr11	71837397	A	G	ENST00000328698	ENSG00000184276	DEFB108B	FALSE	FALSE
chr11	71837397	A	T	ENST00000328698	ENSG00000184276	DEFB108B	FALSE	FALSE
chr11	71837398	G	A	ENST00000328698	ENSG00000184276	DEFB108B	FALSE	FALSE
chr11	71837398	G	C	ENST00000328698	ENSG00000184276	DEFB108B	FALSE	FALSE
chr11	71837398	G	T	ENST00000328698	ENSG00000184276	DEFB108B	FALSE	FALSE
chr11	71837407	A	T	ENST00000328698	ENSG00000184276	DEFB108B	FALSE	FALSE
chr11	71837413	A	T	ENST00000328698	ENSG00000184276	DEFB108B	FALSE	FALSE
chr11	71837416	G	T	ENST00000328698	ENSG00000184276	DEFB108B	FALSE	FALSE
chr11	71837424	T	A	ENST00000328698	ENSG00000184276	DEFB108B	FALSE	FALSE
chr11	71837425	G	T	ENST00000328698	ENSG00000184276	DEFB108B	FALSE	FALSE
chr11	71837445	T	A	ENST00000328698	ENSG00000184276	DEFB108B	FALSE	FALSE
chr11	71837457	C	A	ENST00000328698	ENSG00000184276	DEFB108B	FALSE	FALSE
chr11	71837461	G	T	ENST00000328698	ENSG00000184276	DEFB108B	FALSE	FALSE
chr11	71837467	G	T	ENST00000328698	ENSG00000184276	DEFB108B	FALSE	FALSE
chr11	71837482	A	T	ENST00000328698	ENSG00000184276	DEFB108B	FALSE	FALSE
chr11	71837487	T	A	ENST00000328698	ENSG00000184276	DEFB108B	FALSE	FALSE
chr11	71837489	T	A	ENST00000328698	ENSG00000184276	DEFB108B	FALSE	FALSE
chr11	71837489	T	G	ENST00000328698	ENSG00000184276	DEFB108B	FALSE	FALSE
chr11	71837497	C	T	ENST00000328698	ENSG00000184276	DEFB108B	FALSE	FALSE
chr11	71837505	C	A	ENST00000328698	ENSG00000184276	DEFB108B	FALSE	FALSE
chr11	71837508	C	A	ENST00000328698	ENSG00000184276	DEFB108B	FALSE	FALSE
chr11	71837524	C	T	ENST00000328698	ENSG00000184276	DEFB108B	FALSE	FALSE
chr11	71837530	A	T	ENST00000328698	ENSG00000184276	DEFB108B	FALSE	FALSE
chr11	71837536	G	T	ENST00000328698	ENSG00000184276	DEFB108B	FALSE	FALSE
chr11	71837551	A	T	ENST00000328698	ENSG00000184276	DEFB108B	FALSE	FALSE
chr11	71837554	A	T	ENST00000328698	ENSG00000184276	DEFB108B	FALSE	FALSE
chr11	71878463	T	A	ENST00000530210	ENSG00000225805	DEFB131B	FALSE	FALSE
chr11	71878477	G	T	ENST00000530210	ENSG00000225805	DEFB131B	FALSE	FALSE
chr11	71878490	T	A	ENST00000530210	ENSG00000225805	DEFB131B	FALSE	FALSE
chr11	71878511	G	A	ENST00000530210	ENSG00000225805	DEFB131B	FALSE	FALSE
chr11	71878511	G	C	ENST00000530210	ENSG00000225805	DEFB131B	FALSE	FALSE
chr11	71878511	G	T	ENST00000530210	ENSG00000225805	DEFB131B	FALSE	FALSE
chr11	71878512	T	A	ENST00000530210	ENSG00000225805	DEFB131B	FALSE	FALSE
chr11	71878512	T	C	ENST00000530210	ENSG00000225805	DEFB131B	FALSE	FALSE
chr11	71878512	T	G	ENST00000530210	ENSG00000225805	DEFB131B	FALSE	FALSE
chr11	71884405	A	C	ENST00000530210	ENSG00000225805	DEFB131B	TRUE	FALSE
chr11	71884405	A	G	ENST00000530210	ENSG00000225805	DEFB131B	TRUE	FALSE
chr11	71884405	A	T	ENST00000530210	ENSG00000225805	DEFB131B	TRUE	FALSE
chr11	71884406	G	A	ENST00000530210	ENSG00000225805	DEFB131B	TRUE	FALSE
chr11	71884406	G	C	ENST00000530210	ENSG00000225805	DEFB131B	TRUE	FALSE
chr11	71884406	G	T	ENST00000530210	ENSG00000225805	DEFB131B	TRUE	FALSE
chr11	71884409	A	T	ENST00000530210	ENSG00000225805	DEFB131B	FALSE	FALSE
chr11	71884430	G	T	ENST00000530210	ENSG00000225805	DEFB131B	FALSE	FALSE
chr11	71884435	T	A	ENST00000530210	ENSG00000225805	DEFB131B	FALSE	FALSE
chr11	71884440	C	A	ENST00000530210	ENSG00000225805	DEFB131B	FALSE	FALSE
chr11	71884440	C	G	ENST00000530210	ENSG00000225805	DEFB131B	FALSE	FALSE
chr11	71884442	G	T	ENST00000530210	ENSG00000225805	DEFB131B	FALSE	FALSE
chr11	71884447	T	A	ENST00000530210	ENSG00000225805	DEFB131B	FALSE	FALSE
chr11	71884447	T	G	ENST00000530210	ENSG00000225805	DEFB131B	FALSE	FALSE
chr11	71884450	T	A	ENST00000530210	ENSG00000225805	DEFB131B	FALSE	FALSE
chr11	71884450	T	G	ENST00000530210	ENSG00000225805	DEFB131B	FALSE	FALSE
chr11	71884456	C	A	ENST00000530210	ENSG00000225805	DEFB131B	FALSE	FALSE
chr11	71884457	A	T	ENST00000530210	ENSG00000225805	DEFB131B	FALSE	FALSE
chr11	71884462	G	A	ENST00000679412	ENSG00000254469
chr11	71884463	A	T	ENST00000530210	ENSG00000225805	DEFB131B	FALSE	FALSE
chr11	71884468	C	A	ENST00000530210	ENSG00000225805	DEFB131B	FALSE	FALSE
chr11	71884478	G	T	ENST00000530210	ENSG00000225805	DEFB131B	FALSE	FALSE
chr11	71884484	G	T	ENST00000679412	ENSG00000254469
chr11	71884490	A	T	ENST00000530210	ENSG00000225805	DEFB131B	FALSE	FALSE
chr11	71884495	C	A	ENST00000530210	ENSG00000225805	DEFB131B	FALSE	FALSE
chr11	71884495	C	G	ENST00000530210	ENSG00000225805	DEFB131B	FALSE	FALSE
chr11	71884498	T	A	ENST00000530210	ENSG00000225805	DEFB131B	FALSE	FALSE
chr11	71884507	C	A	ENST00000679412	ENSG00000254469
chr11	71884516	C	A	ENST00000530210	ENSG00000225805	DEFB131B	FALSE	FALSE
chr11	71884519	C	A	ENST00000530210	ENSG00000225805	DEFB131B	FALSE	FALSE
chr11	71884520	A	T	ENST00000530210	ENSG00000225805	DEFB131B	FALSE	FALSE
chr11	71884525	G	A	ENST00000679412	ENSG00000254469
chr11	71884526	A	T	ENST00000530210	ENSG00000225805	DEFB131B	FALSE	FALSE
chr11	71884535	C	T	ENST00000530210	ENSG00000225805	DEFB131B	FALSE	FALSE
chr11	71884536	A	T	ENST00000679412	ENSG00000254469
chr11	71884544	G	T	ENST00000530210	ENSG00000225805	DEFB131B	FALSE	FALSE
chr11	71884547	C	T	ENST00000530210	ENSG00000225805	DEFB131B	FALSE	FALSE
chr11	71884548	A	T	ENST00000679412	ENSG00000254469
chr11	71884550	A	T	ENST00000530210	ENSG00000225805	DEFB131B	FALSE	FALSE
chr11	71884553	A	T	ENST00000530210	ENSG00000225805	DEFB131B	FALSE	FALSE
chr11	71884557	G	A	ENST00000530210	ENSG00000225805	DEFB131B	FALSE	FALSE
chr11	71884558	G	A	ENST00000530210	ENSG00000225805	DEFB131B	FALSE	FALSE
chr11	71884560	G	C	ENST00000679412	ENSG00000254469
chr11	71884560	G	T	ENST00000679412	ENSG00000254469
chr11	71884567	C	A	ENST00000679412	ENSG00000254469
chr11	71884569	A	C	ENST00000679412	ENSG00000254469
chr11	71884569	A	T	ENST00000679412	ENSG00000254469
chr11	71884573	C	A	ENST00000679412	ENSG00000254469
chr11	71884579	T	A	ENST00000679412	ENSG00000254469
chr11	71884582	T	A	ENST00000679412	ENSG00000254469
chr11	71884589	C	T	ENST00000679412	ENSG00000254469
chr11	71884590	C	T	ENST00000679412	ENSG00000254469
chr11	71884601	A	T	ENST00000679412	ENSG00000254469
chr11	71884609	T	A	ENST00000679412	ENSG00000254469
chr11	71884615	C	A	ENST00000679412	ENSG00000254469
chr11	71884618	T	A	ENST00000679412	ENSG00000254469
chr11	71884622	C	A	ENST00000679412	ENSG00000254469		FALSE	FALSE
chr11	71884622	C	G	ENST00000679412	ENSG00000254469		FALSE	FALSE
chr11	71884622	C	T	ENST00000679412	ENSG00000254469		FALSE	FALSE
chr11	71884623	T	A	ENST00000679412	ENSG00000254469		FALSE	FALSE
chr11	71884623	T	C	ENST00000679412	ENSG00000254469		FALSE	FALSE
chr11	71884623	T	G	ENST00000679412	ENSG00000254469		FALSE	FALSE
chr11	71916072	A	C	ENST00000679412	ENSG00000254469		TRUE	FALSE
chr11	71916072	A	G	ENST00000679412	ENSG00000254469		TRUE	FALSE
chr11	71916072	A	T	ENST00000679412	ENSG00000254469		TRUE	FALSE
chr11	71916073	C	A	ENST00000679412	ENSG00000254469		TRUE	FALSE
chr11	71916073	C	G	ENST00000679412	ENSG00000254469		TRUE	FALSE
chr11	71916073	C	T	ENST00000679412	ENSG00000254469		TRUE	FALSE
chr11	71916076	T	A	ENST00000679412	ENSG00000254469
chr11	71916102	G	C	ENST00000679412	ENSG00000254469
chr11	71916102	G	T	ENST00000679412	ENSG00000254469
chr11	71916126	A	C	ENST00000679412	ENSG00000254469
chr11	71916126	A	T	ENST00000679412	ENSG00000254469
chr11	71916143	A	T	ENST00000679412	ENSG00000254469
chr11	71916175	G	A	ENST00000679412	ENSG00000254469
chr11	71916193	G	A	ENST00000679412	ENSG00000254469
chr11	71916197	G	T	ENST00000679412	ENSG00000254469
chr11	71916214	G	A	ENST00000679412	ENSG00000254469
chr11	71916218	C	T	ENST00000679412	ENSG00000254469
chr11	71916219	C	T	ENST00000679412	ENSG00000254469
chr11	71916222	A	C	ENST00000679412	ENSG00000254469
chr11	71916222	A	T	ENST00000679412	ENSG00000254469
chr11	71916226	C	A	ENST00000679412	ENSG00000254469
chr11	71916229	C	A	ENST00000679412	ENSG00000254469
chr11	71916231	G	C	ENST00000679412	ENSG00000254469
chr11	71916231	G	T	ENST00000679412	ENSG00000254469
chr11	71916253	C	A	ENST00000679412	ENSG00000254469		TRUE	FALSE
chr11	71916253	C	G	ENST00000679412	ENSG00000254469		TRUE	FALSE
chr11	71916253	C	T	ENST00000679412	ENSG00000254469		TRUE	FALSE
chr11	71916254	T	A	ENST00000679412	ENSG00000254469		TRUE	FALSE
chr11	71916254	T	C	ENST00000679412	ENSG00000254469		TRUE	FALSE
chr11	71916254	T	G	ENST00000679412	ENSG00000254469		TRUE	FALSE
chr11	71917619	A	C	ENST00000679412	ENSG00000254469		TRUE	FALSE
chr11	71917619	A	G	ENST00000679412	ENSG00000254469		TRUE	FALSE
chr11	71917619	A	T	ENST00000679412	ENSG00000254469		TRUE	FALSE
chr11	71917620	C	A	ENST00000679412	ENSG00000254469		TRUE	FALSE
chr11	71917620	C	G	ENST00000679412	ENSG00000254469		TRUE	FALSE
chr11	71917620	C	T	ENST00000679412	ENSG00000254469		TRUE	FALSE
chr11	71917627	T	A	ENST00000679412	ENSG00000254469
chr11	71917654	T	A	ENST00000679412	ENSG00000254469
chr11	71917660	G	A	ENST00000679412	ENSG00000254469
chr11	71917663	T	A	ENST00000679412	ENSG00000254469
chr11	71917665	G	C	ENST00000679412	ENSG00000254469
chr11	71917665	G	T	ENST00000679412	ENSG00000254469
chr11	71917717	T	A	ENST00000679412	ENSG00000254469
chr11	71917727	C	T	ENST00000679412	ENSG00000254469
chr11	71917728	C	T	ENST00000679412	ENSG00000254469
chr11	71917753	G	A	ENST00000679412	ENSG00000254469
chr11	71917763	A	T	ENST00000679412	ENSG00000254469
chr11	71917769	A	T	ENST00000679412	ENSG00000254469
chr11	71917777	C	A	ENST00000679412	ENSG00000254469		TRUE	FALSE
chr11	71917777	C	G	ENST00000679412	ENSG00000254469		TRUE	FALSE
chr11	71917777	C	T	ENST00000679412	ENSG00000254469		TRUE	FALSE
chr11	71917778	T	A	ENST00000679412	ENSG00000254469		TRUE	FALSE
chr11	71917778	T	C	ENST00000679412	ENSG00000254469		TRUE	FALSE
chr11	71917778	T	G	ENST00000679412	ENSG00000254469		TRUE	FALSE
chr11	71918883	A	C	ENST00000679412	ENSG00000254469		TRUE	FALSE
chr11	71918883	A	G	ENST00000679412	ENSG00000254469		TRUE	FALSE
chr11	71918883	A	T	ENST00000679412	ENSG00000254469		TRUE	FALSE
chr11	71918884	C	A	ENST00000679412	ENSG00000254469		TRUE	FALSE
chr11	71918884	C	G	ENST00000679412	ENSG00000254469		TRUE	FALSE
chr11	71918884	C	T	ENST00000679412	ENSG00000254469		TRUE	FALSE
chr11	71918895	G	C	ENST00000679412	ENSG00000254469
chr11	71918895	G	T	ENST00000679412	ENSG00000254469
chr11	71918918	C	A	ENST00000679412	ENSG00000254469
chr11	71918924	G	A	ENST00000679412	ENSG00000254469
chr11	71918930	C	A	ENST00000679412	ENSG00000254469
chr11	71918936	T	A	ENST00000679412	ENSG00000254469
chr11	71918938	A	T	ENST00000679412	ENSG00000254469
chr11	71918942	G	A	ENST00000679412	ENSG00000254469
chr11	71918951	T	A	ENST00000679412	ENSG00000254469
chr11	71918957	G	A	ENST00000679412	ENSG00000254469
chr11	71918961	G	T	ENST00000679412	ENSG00000254469
chr11	71918970	C	T	ENST00000679412	ENSG00000254469
chr11	71918971	C	T	ENST00000679412	ENSG00000254469
chr11	71918978	T	A	ENST00000679412	ENSG00000254469
chr11	71919001	A	T	ENST00000679412	ENSG00000254469			FALSE
chr11	71919008	C	A	ENST00000679412	ENSG00000254469			FALSE
chr11	71919015	A	C	ENST00000679412	ENSG00000254469			FALSE
chr11	71919015	A	T	ENST00000679412	ENSG00000254469			FALSE
chr11	71919020	T	A	ENST00000679412	ENSG00000254469		FALSE	FALSE
chr11	71919027	C	A	ENST00000679412	ENSG00000254469		TRUE	FALSE
chr11	71919027	C	G	ENST00000679412	ENSG00000254469		TRUE	FALSE
chr11	71919027	C	T	ENST00000679412	ENSG00000254469		TRUE	FALSE
chr11	71919028	T	A	ENST00000679412	ENSG00000254469		TRUE	FALSE
chr11	71919028	T	C	ENST00000679412	ENSG00000254469		TRUE	FALSE
chr11	71919028	T	G	ENST00000679412	ENSG00000254469		TRUE	FALSE
chr11	71923307	A	C	ENST00000679412	ENSG00000254469		TRUE	FALSE
chr11	71923307	A	G	ENST00000679412	ENSG00000254469		TRUE	FALSE
chr11	71923307	A	T	ENST00000679412	ENSG00000254469		TRUE	FALSE
chr11	71923308	C	A	ENST00000679412	ENSG00000254469		TRUE	FALSE
chr11	71923308	C	G	ENST00000679412	ENSG00000254469		TRUE	FALSE
chr11	71923308	C	T	ENST00000679412	ENSG00000254469		TRUE	FALSE
chr11	71923311	G	A	ENST00000679412	ENSG00000254469		FALSE	FALSE
chr11	71923322	G	C	ENST00000679412	ENSG00000254469		FALSE	FALSE
chr11	71923322	G	T	ENST00000679412	ENSG00000254469		FALSE	FALSE
chr11	71923341	T	A	ENST00000679412	ENSG00000254469		FALSE	FALSE
chr11	71923476	C	A	ENST00000679412	ENSG00000254469		TRUE	FALSE
chr11	71923476	C	G	ENST00000679412	ENSG00000254469		TRUE	FALSE
chr11	71923476	C	T	ENST00000679412	ENSG00000254469		TRUE	FALSE
chr11	71923477	T	A	ENST00000679412	ENSG00000254469		TRUE	FALSE
chr11	71923477	T	C	ENST00000679412	ENSG00000254469		TRUE	FALSE
chr11	71923477	T	G	ENST00000679412	ENSG00000254469		TRUE	FALSE
chr11	71928363	A	C	ENST00000679412	ENSG00000254469		FALSE	FALSE
chr11	71928363	A	G	ENST00000679412	ENSG00000254469		FALSE	FALSE
chr11	71928363	A	T	ENST00000679412	ENSG00000254469		FALSE	FALSE
chr11	71928364	C	A	ENST00000679412	ENSG00000254469		FALSE	FALSE
chr11	71928364	C	G	ENST00000679412	ENSG00000254469		FALSE	FALSE
chr11	71928364	C	T	ENST00000679412	ENSG00000254469		FALSE	FALSE
chr11	71929077	G	T	ENST00000361756	ENSG00000137522	RNF121	FALSE	FALSE
chr11	71929083	G	T	ENST00000361756	ENSG00000137522	RNF121	FALSE	FALSE
chr11	71929089	G	T	ENST00000361756	ENSG00000137522	RNF121	FALSE	FALSE
chr11	71929107	G	T	ENST00000361756	ENSG00000137522	RNF121	FALSE	FALSE
chr11	71929113	G	T	ENST00000361756	ENSG00000137522	RNF121	TRUE	FALSE
chr11	71929122	G	T	ENST00000361756	ENSG00000137522	RNF121	TRUE	FALSE
chr11	71929125	G	A	ENST00000361756	ENSG00000137522	RNF121	TRUE	FALSE
chr11	71929125	G	C	ENST00000361756	ENSG00000137522	RNF121	TRUE	FALSE
chr11	71929125	G	T	ENST00000361756	ENSG00000137522	RNF121	TRUE	FALSE
chr11	71929126	T	A	ENST00000361756	ENSG00000137522	RNF121	TRUE	FALSE
chr11	71929126	T	C	ENST00000361756	ENSG00000137522	RNF121	TRUE	FALSE
chr11	71929126	T	G	ENST00000361756	ENSG00000137522	RNF121	TRUE	FALSE
chr11	71957225	A	C	ENST00000361756	ENSG00000137522	RNF121	TRUE	FALSE
chr11	71957225	A	G	ENST00000361756	ENSG00000137522	RNF121	TRUE	FALSE
chr11	71957225	A	T	ENST00000361756	ENSG00000137522	RNF121	TRUE	FALSE
chr11	71957226	G	A	ENST00000361756	ENSG00000137522	RNF121	TRUE	FALSE
chr11	71957226	G	C	ENST00000361756	ENSG00000137522	RNF121	TRUE	FALSE
chr11	71957226	G	T	ENST00000361756	ENSG00000137522	RNF121	TRUE	FALSE
chr11	71957237	C	A	ENST00000361756	ENSG00000137522	RNF121	TRUE	TRUE
chr11	71957237	C	G	ENST00000361756	ENSG00000137522	RNF121	TRUE	TRUE
chr11	71957251	G	T	ENST00000361756	ENSG00000137522	RNF121	TRUE	TRUE
chr11	71957254	G	T	ENST00000361756	ENSG00000137522	RNF121	TRUE	TRUE
chr11	71957257	C	T	ENST00000361756	ENSG00000137522	RNF121	TRUE	TRUE
chr11	71957261	G	A	ENST00000361756	ENSG00000137522	RNF121	TRUE	TRUE
chr11	71957262	G	A	ENST00000361756	ENSG00000137522	RNF121	TRUE	TRUE
chr11	71957265	G	A	ENST00000361756	ENSG00000137522	RNF121	TRUE	FALSE
chr11	71957265	G	C	ENST00000361756	ENSG00000137522	RNF121	TRUE	FALSE
chr11	71957265	G	T	ENST00000361756	ENSG00000137522	RNF121	TRUE	FALSE
chr11	71957266	T	A	ENST00000361756	ENSG00000137522	RNF121	TRUE	FALSE
chr11	71957266	T	C	ENST00000361756	ENSG00000137522	RNF121	FALSE	FALSE
chr11	71957266	T	G	ENST00000361756	ENSG00000137522	RNF121	TRUE	FALSE
chr11	71960748	A	C	ENST00000361756	ENSG00000137522	RNF121	TRUE	FALSE
chr11	71960748	A	G	ENST00000361756	ENSG00000137522	RNF121	TRUE	FALSE
chr11	71960748	A	T	ENST00000361756	ENSG00000137522	RNF121	TRUE	FALSE
chr11	71960749	G	A	ENST00000361756	ENSG00000137522	RNF121	TRUE	FALSE
chr11	71960749	G	C	ENST00000361756	ENSG00000137522	RNF121	TRUE	FALSE
chr11	71960749	G	T	ENST00000361756	ENSG00000137522	RNF121	TRUE	FALSE
chr11	71960754	G	T	ENST00000361756	ENSG00000137522	RNF121	TRUE	TRUE
chr11	71960775	A	T	ENST00000361756	ENSG00000137522	RNF121	TRUE	TRUE
chr11	71960790	G	T	ENST00000361756	ENSG00000137522	RNF121	TRUE	TRUE
chr11	71960805	G	T	ENST00000361756	ENSG00000137522	RNF121	TRUE	TRUE
chr11	71960833	T	A	ENST00000361756	ENSG00000137522	RNF121	TRUE	TRUE
chr11	71960844	C	T	ENST00000361756	ENSG00000137522	RNF121	TRUE	TRUE
chr11	71960859	C	T	ENST00000361756	ENSG00000137522	RNF121	TRUE	TRUE
chr11	71960863	G	A	ENST00000361756	ENSG00000137522	RNF121	TRUE	TRUE
chr11	71960864	G	A	ENST00000361756	ENSG00000137522	RNF121	TRUE	TRUE
chr11	71960865	A	T	ENST00000361756	ENSG00000137522	RNF121	TRUE	TRUE
chr11	71960868	C	T	ENST00000361756	ENSG00000137522	RNF121	TRUE	TRUE
chr11	71960888	C	A	ENST00000361756	ENSG00000137522	RNF121	TRUE	TRUE
chr11	71960888	C	G	ENST00000361756	ENSG00000137522	RNF121	TRUE	TRUE
chr11	71960892	G	A	ENST00000361756	ENSG00000137522	RNF121	TRUE	FALSE
chr11	71960892	G	C	ENST00000361756	ENSG00000137522	RNF121	TRUE	FALSE
chr11	71960892	G	T	ENST00000361756	ENSG00000137522	RNF121	TRUE	FALSE
chr11	71960893	T	A	ENST00000361756	ENSG00000137522	RNF121	TRUE	FALSE
chr11	71960893	T	C	ENST00000361756	ENSG00000137522	RNF121	TRUE	FALSE
chr11	71960893	T	G	ENST00000361756	ENSG00000137522	RNF121	TRUE	FALSE
chr11	71982759	A	C	ENST00000361756	ENSG00000137522	RNF121	TRUE	FALSE
chr11	71982759	A	G	ENST00000361756	ENSG00000137522	RNF121	TRUE	FALSE
chr11	71982759	A	T	ENST00000361756	ENSG00000137522	RNF121	TRUE	FALSE
chr11	71982760	G	A	ENST00000361756	ENSG00000137522	RNF121	TRUE	FALSE
chr11	71982760	G	C	ENST00000361756	ENSG00000137522	RNF121	TRUE	FALSE
chr11	71982760	G	T	ENST00000361756	ENSG00000137522	RNF121	TRUE	FALSE
chr11	71982776	C	T	ENST00000361756	ENSG00000137522	RNF121	TRUE	TRUE
chr11	71982783	G	A	ENST00000361756	ENSG00000137522	RNF121	TRUE	TRUE
chr11	71982784	G	A	ENST00000361756	ENSG00000137522	RNF121	TRUE	TRUE
chr11	71982799	T	A	ENST00000361756	ENSG00000137522	RNF121	TRUE	TRUE
chr11	71982799	T	G	ENST00000361756	ENSG00000137522	RNF121	TRUE	TRUE
chr11	71982809	A	T	ENST00000361756	ENSG00000137522	RNF121	TRUE	TRUE
chr11	71982819	G	A	ENST00000361756	ENSG00000137522	RNF121	TRUE	TRUE
chr11	71982820	G	A	ENST00000361756	ENSG00000137522	RNF121	TRUE	TRUE
chr11	71982822	G	A	ENST00000361756	ENSG00000137522	RNF121	TRUE	TRUE
chr11	71982823	G	A	ENST00000361756	ENSG00000137522	RNF121	TRUE	TRUE
chr11	71982840	G	A	ENST00000361756	ENSG00000137522	RNF121	TRUE	TRUE
chr11	71982841	G	A	ENST00000361756	ENSG00000137522	RNF121	TRUE	TRUE
chr11	71982846	T	A	ENST00000361756	ENSG00000137522	RNF121	TRUE	TRUE
chr11	71982878	C	T	ENST00000361756	ENSG00000137522	RNF121	TRUE	TRUE
chr11	71982887	C	T	ENST00000361756	ENSG00000137522	RNF121	TRUE	TRUE
chr11	71982890	A	T	ENST00000361756	ENSG00000137522	RNF121	TRUE	TRUE
chr11	71982902	C	T	ENST00000361756	ENSG00000137522	RNF121	TRUE	TRUE
chr11	71982916	G	A	ENST00000361756	ENSG00000137522	RNF121	TRUE	FALSE
chr11	71982916	G	C	ENST00000361756	ENSG00000137522	RNF121	TRUE	FALSE
chr11	71982916	G	T	ENST00000361756	ENSG00000137522	RNF121	TRUE	FALSE
chr11	71982917	T	A	ENST00000361756	ENSG00000137522	RNF121	TRUE	FALSE
chr11	71982917	T	C	ENST00000361756	ENSG00000137522	RNF121	TRUE	FALSE
chr11	71982917	T	G	ENST00000361756	ENSG00000137522	RNF121	TRUE	FALSE
chr11	71987002	A	C	ENST00000361756	ENSG00000137522	RNF121	TRUE	FALSE
chr11	71987002	A	G	ENST00000361756	ENSG00000137522	RNF121	TRUE	FALSE
chr11	71987002	A	T	ENST00000361756	ENSG00000137522	RNF121	TRUE	FALSE
chr11	71987003	G	A	ENST00000361756	ENSG00000137522	RNF121	TRUE	FALSE
chr11	71987003	G	C	ENST00000361756	ENSG00000137522	RNF121	TRUE	FALSE
chr11	71987003	G	T	ENST00000361756	ENSG00000137522	RNF121	TRUE	FALSE
chr11	71987006	T	A	ENST00000361756	ENSG00000137522	RNF121	TRUE	TRUE
chr11	71987013	T	A	ENST00000361756	ENSG00000137522	RNF121	TRUE	TRUE
chr11	71987013	T	G	ENST00000361756	ENSG00000137522	RNF121	TRUE	TRUE
chr11	71987014	A	T	ENST00000361756	ENSG00000137522	RNF121	TRUE	TRUE
chr11	71987018	G	A	ENST00000361756	ENSG00000137522	RNF121	TRUE	TRUE
chr11	71987019	G	A	ENST00000361756	ENSG00000137522	RNF121	TRUE	TRUE
chr11	71987034	T	A	ENST00000361756	ENSG00000137522	RNF121	TRUE	TRUE
chr11	71987034	T	G	ENST00000361756	ENSG00000137522	RNF121	TRUE	TRUE
chr11	71987035	A	T	ENST00000361756	ENSG00000137522	RNF121	TRUE	TRUE
chr11	71987046	T	A	ENST00000361756	ENSG00000137522	RNF121	TRUE	TRUE
chr11	71987046	T	G	ENST00000361756	ENSG00000137522	RNF121	TRUE	TRUE
chr11	71987067	C	A	ENST00000361756	ENSG00000137522	RNF121	TRUE	TRUE
chr11	71987067	C	G	ENST00000361756	ENSG00000137522	RNF121	TRUE	TRUE
chr11	71987102	T	A	ENST00000361756	ENSG00000137522	RNF121	TRUE	TRUE
chr11	71987102	T	G	ENST00000361756	ENSG00000137522	RNF121	TRUE	TRUE
chr11	71987105	T	A	ENST00000361756	ENSG00000137522	RNF121	TRUE	TRUE
chr11	71987105	T	G	ENST00000361756	ENSG00000137522	RNF121	TRUE	TRUE
chr11	71987110	A	T	ENST00000361756	ENSG00000137522	RNF121	TRUE	TRUE
chr11	71987112	G	A	ENST00000361756	ENSG00000137522	RNF121	TRUE	FALSE
chr11	71987112	G	C	ENST00000361756	ENSG00000137522	RNF121	TRUE	FALSE
chr11	71987112	G	T	ENST00000361756	ENSG00000137522	RNF121	TRUE	FALSE
chr11	71987113	T	A	ENST00000361756	ENSG00000137522	RNF121	TRUE	FALSE
chr11	71987113	T	C	ENST00000361756	ENSG00000137522	RNF121	TRUE	FALSE
chr11	71987113	T	G	ENST00000361756	ENSG00000137522	RNF121	TRUE	FALSE
chr11	71990595	A	C	ENST00000361756	ENSG00000137522	RNF121	TRUE	FALSE
chr11	71990595	A	G	ENST00000361756	ENSG00000137522	RNF121	TRUE	FALSE
chr11	71990595	A	T	ENST00000361756	ENSG00000137522	RNF121	TRUE	FALSE
chr11	71990596	G	A	ENST00000361756	ENSG00000137522	RNF121	TRUE	FALSE
chr11	71990596	G	C	ENST00000361756	ENSG00000137522	RNF121	TRUE	FALSE
chr11	71990596	G	T	ENST00000361756	ENSG00000137522	RNF121	TRUE	FALSE
chr11	71990601	A	T	ENST00000361756	ENSG00000137522	RNF121	TRUE	TRUE
chr11	71990607	G	T	ENST00000361756	ENSG00000137522	RNF121	TRUE	TRUE
chr11	71990645	T	A	ENST00000361756	ENSG00000137522	RNF121	TRUE	TRUE
chr11	71990645	T	G	ENST00000361756	ENSG00000137522	RNF121	TRUE	TRUE
chr11	71990654	C	A	ENST00000361756	ENSG00000137522	RNF121	TRUE	TRUE
chr11	71990654	C	G	ENST00000361756	ENSG00000137522	RNF121	TRUE	TRUE
chr11	71990657	T	A	ENST00000361756	ENSG00000137522	RNF121	TRUE	TRUE
chr11	71990657	T	G	ENST00000361756	ENSG00000137522	RNF121	TRUE	TRUE
chr11	71990658	G	T	ENST00000361756	ENSG00000137522	RNF121	TRUE	TRUE
chr11	71990667	G	T	ENST00000361756	ENSG00000137522	RNF121	TRUE	TRUE
chr11	71990682	G	T	ENST00000361756	ENSG00000137522	RNF121	TRUE	TRUE
chr11	71990690	T	A	ENST00000361756	ENSG00000137522	RNF121	TRUE	TRUE
chr11	71990699	C	A	ENST00000361756	ENSG00000137522	RNF121	TRUE	TRUE
chr11	71990699	C	G	ENST00000361756	ENSG00000137522	RNF121	TRUE	TRUE
chr11	71990718	G	A	ENST00000361756	ENSG00000137522	RNF121	TRUE	FALSE
chr11	71990718	G	C	ENST00000361756	ENSG00000137522	RNF121	TRUE	FALSE
chr11	71990718	G	T	ENST00000361756	ENSG00000137522	RNF121	TRUE	FALSE
chr11	71990719	T	A	ENST00000361756	ENSG00000137522	RNF121	TRUE	FALSE
chr11	71990719	T	C	ENST00000361756	ENSG00000137522	RNF121	TRUE	FALSE
chr11	71990719	T	G	ENST00000361756	ENSG00000137522	RNF121	TRUE	FALSE
chr11	71994717	A	C	ENST00000361756	ENSG00000137522	RNF121	FALSE	FALSE
chr11	71994717	A	G	ENST00000361756	ENSG00000137522	RNF121	FALSE	FALSE
chr11	71994717	A	T	ENST00000361756	ENSG00000137522	RNF121	FALSE	FALSE
chr11	71994718	G	A	ENST00000361756	ENSG00000137522	RNF121	FALSE	FALSE
chr11	71994718	G	C	ENST00000361756	ENSG00000137522	RNF121	FALSE	FALSE
chr11	71994718	G	T	ENST00000361756	ENSG00000137522	RNF121	FALSE	FALSE
chr11	71994724	C	A	ENST00000361756	ENSG00000137522	RNF121	TRUE	TRUE
chr11	71994724	C	G	ENST00000361756	ENSG00000137522	RNF121	TRUE	TRUE
chr11	71994728	G	T	ENST00000361756	ENSG00000137522	RNF121	TRUE	TRUE
chr11	71994732	C	A	ENST00000361756	ENSG00000137522	RNF121	TRUE	TRUE
chr11	71994746	A	T	ENST00000361756	ENSG00000137522	RNF121	TRUE	TRUE
chr11	71994756	C	A	ENST00000361756	ENSG00000137522	RNF121	TRUE	TRUE
chr11	71994756	C	G	ENST00000361756	ENSG00000137522	RNF121	TRUE	TRUE
chr11	71994769	T	A	ENST00000361756	ENSG00000137522	RNF121	TRUE	TRUE
chr11	71994778	T	A	ENST00000361756	ENSG00000137522	RNF121	TRUE	TRUE
chr11	71994782	C	T	ENST00000361756	ENSG00000137522	RNF121	TRUE	TRUE
chr11	71994785	C	T	ENST00000361756	ENSG00000137522	RNF121	TRUE	TRUE
chr11	71994806	G	T	ENST00000361756	ENSG00000137522	RNF121	TRUE	TRUE
chr11	71994809	G	T	ENST00000361756	ENSG00000137522	RNF121	TRUE	TRUE
chr11	71994821	G	T	ENST00000361756	ENSG00000137522	RNF121	TRUE	TRUE
chr11	71994832	T	A	ENST00000361756	ENSG00000137522	RNF121	TRUE	TRUE
chr11	71994832	T	G	ENST00000361756	ENSG00000137522	RNF121	TRUE	TRUE
chr11	71994844	C	A	ENST00000361756	ENSG00000137522	RNF121	TRUE	TRUE
chr11	71994853	G	A	ENST00000361756	ENSG00000137522	RNF121	FALSE	FALSE
chr11	71994853	G	C	ENST00000361756	ENSG00000137522	RNF121	FALSE	FALSE
chr11	71994853	G	T	ENST00000361756	ENSG00000137522	RNF121	FALSE	FALSE
chr11	71994854	T	A	ENST00000361756	ENSG00000137522	RNF121	FALSE	FALSE
chr11	71994854	T	C	ENST00000361756	ENSG00000137522	RNF121	FALSE	FALSE
chr11	71994854	T	G	ENST00000361756	ENSG00000137522	RNF121	FALSE	FALSE
chr11	71995448	A	C	ENST00000361756	ENSG00000137522	RNF121	FALSE	FALSE
chr11	71995448	A	G	ENST00000361756	ENSG00000137522	RNF121	FALSE	FALSE
chr11	71995448	A	T	ENST00000361756	ENSG00000137522	RNF121	FALSE	FALSE
chr11	71995449	G	A	ENST00000361756	ENSG00000137522	RNF121	FALSE	FALSE
chr11	71995449	G	C	ENST00000361756	ENSG00000137522	RNF121	FALSE	FALSE
chr11	71995449	G	T	ENST00000361756	ENSG00000137522	RNF121	FALSE	FALSE
chr11	71995457	G	T	ENST00000361756	ENSG00000137522	RNF121	TRUE	TRUE
chr11	71995465	C	A	ENST00000361756	ENSG00000137522	RNF121	TRUE	TRUE
chr11	71995476	G	A	ENST00000361756	ENSG00000137522	RNF121	TRUE	TRUE
chr11	71995477	G	A	ENST00000361756	ENSG00000137522	RNF121	TRUE	TRUE
chr11	71995480	C	A	ENST00000361756	ENSG00000137522	RNF121	TRUE	TRUE
chr11	71995487	G	T	ENST00000361756	ENSG00000137522	RNF121	TRUE	TRUE
chr11	71995490	A	T	ENST00000361756	ENSG00000137522	RNF121	TRUE	TRUE
chr11	71995493	A	T	ENST00000361756	ENSG00000137522	RNF121	TRUE	TRUE
chr11	71995496	C	T	ENST00000361756	ENSG00000137522	RNF121	TRUE	TRUE
chr11	71995504	T	A	ENST00000361756	ENSG00000137522	RNF121	FALSE	FALSE
chr11	71995510	C	A	ENST00000361756	ENSG00000137522	RNF121	FALSE	FALSE
chr11	71995510	C	G	ENST00000361756	ENSG00000137522	RNF121	FALSE	FALSE
chr11	71995513	C	A	ENST00000361756	ENSG00000137522	RNF121	FALSE	FALSE
chr11	71995514	A	T	ENST00000361756	ENSG00000137522	RNF121	FALSE	FALSE
chr11	71995517	G	T	ENST00000361756	ENSG00000137522	RNF121	FALSE	FALSE
chr11	71995520	A	T	ENST00000361756	ENSG00000137522	RNF121	FALSE	FALSE
chr11	71995532	A	T	ENST00000361756	ENSG00000137522	RNF121	FALSE	FALSE
chr11	71995552	G	A	ENST00000361756	ENSG00000137522	RNF121	FALSE	FALSE
chr11	71995552	G	C	ENST00000361756	ENSG00000137522	RNF121	TRUE	FALSE
chr11	71995552	G	T	ENST00000361756	ENSG00000137522	RNF121	TRUE	FALSE
chr11	71995553	T	A	ENST00000361756	ENSG00000137522	RNF121	TRUE	FALSE
chr11	71995553	T	C	ENST00000361756	ENSG00000137522	RNF121	TRUE	FALSE
chr11	71995553	T	G	ENST00000361756	ENSG00000137522	RNF121	TRUE	FALSE
chr11	71996193	A	C	ENST00000361756	ENSG00000137522	RNF121	FALSE	FALSE
chr11	71996193	A	G	ENST00000361756	ENSG00000137522	RNF121	FALSE	FALSE
chr11	71996193	A	T	ENST00000361756	ENSG00000137522	RNF121	FALSE	FALSE
chr11	71996194	G	A	ENST00000361756	ENSG00000137522	RNF121	FALSE	FALSE
chr11	71996194	G	C	ENST00000361756	ENSG00000137522	RNF121	FALSE	FALSE
chr11	71996194	G	T	ENST00000361756	ENSG00000137522	RNF121	FALSE	FALSE
chr11	71996197	G	A	ENST00000361756	ENSG00000137522	RNF121	FALSE	FALSE
chr11	71996198	G	A	ENST00000361756	ENSG00000137522	RNF121	FALSE	FALSE
chr11	71996199	G	T	ENST00000361756	ENSG00000137522	RNF121	FALSE	FALSE
chr11	71996219	T	A	ENST00000361756	ENSG00000137522	RNF121	FALSE	FALSE
chr11	71996219	T	G	ENST00000361756	ENSG00000137522	RNF121	FALSE	FALSE
chr11	71996223	C	T	ENST00000361756	ENSG00000137522	RNF121	FALSE	FALSE
chr11	71996236	G	A	ENST00000361756	ENSG00000137522	RNF121	FALSE	FALSE
chr11	71996237	G	A	ENST00000361756	ENSG00000137522	RNF121	FALSE	FALSE
chr11	71996241	C	T	ENST00000361756	ENSG00000137522	RNF121	FALSE	FALSE
chr11	71996246	C	A	ENST00000361756	ENSG00000137522	RNF121	FALSE	FALSE
chr11	71996246	C	G	ENST00000361756	ENSG00000137522	RNF121	FALSE	FALSE
chr11	71996248	T	A	ENST00000361756	ENSG00000137522	RNF121	FALSE	FALSE
chr11	71996257	G	A	ENST00000361756	ENSG00000137522	RNF121	FALSE	FALSE
chr11	71996258	G	A	ENST00000361756	ENSG00000137522	RNF121	FALSE	FALSE
chr11	71996259	C	T	ENST00000361756	ENSG00000137522	RNF121	FALSE	FALSE
chr11	71996283	C	T	ENST00000361756	ENSG00000137522	RNF121	FALSE	FALSE
chr11	71996297	C	A	ENST00000361756	ENSG00000137522	RNF121	FALSE	FALSE
chr11	71996297	C	G	ENST00000361756	ENSG00000137522	RNF121	FALSE	FALSE
chr11	71996310	G	T	ENST00000361756	ENSG00000137522	RNF121	FALSE	FALSE
chr11	71999020	G	A	ENST00000393703	ENSG00000137496	IL18BP	FALSE	FALSE
chr11	71999020	G	C	ENST00000393703	ENSG00000137496	IL18BP	FALSE	FALSE
chr11	71999020	G	T	ENST00000393703	ENSG00000137496	IL18BP	FALSE	FALSE
chr11	71999021	T	A	ENST00000393703	ENSG00000137496	IL18BP	FALSE	FALSE
chr11	71999021	T	C	ENST00000393703	ENSG00000137496	IL18BP	FALSE	FALSE
chr11	71999021	T	G	ENST00000393703	ENSG00000137496	IL18BP	FALSE	FALSE
chr11	71999925	A	C	ENST00000393703	ENSG00000137496	IL18BP	TRUE	FALSE
chr11	71999925	A	G	ENST00000393703	ENSG00000137496	IL18BP	TRUE	FALSE
chr11	71999925	A	T	ENST00000393703	ENSG00000137496	IL18BP	TRUE	FALSE
chr11	71999926	G	A	ENST00000393703	ENSG00000137496	IL18BP	TRUE	FALSE
chr11	71999926	G	C	ENST00000393703	ENSG00000137496	IL18BP	TRUE	FALSE
chr11	71999926	G	T	ENST00000393703	ENSG00000137496	IL18BP	TRUE	FALSE
chr11	71999994	A	T	ENST00000393703	ENSG00000137496	IL18BP	FALSE	FALSE
chr11	72000004	G	A	ENST00000393703	ENSG00000137496	IL18BP	FALSE	FALSE
chr11	72000005	G	A	ENST00000393703	ENSG00000137496	IL18BP	FALSE	FALSE
chr11	72000013	G	A	ENST00000393703	ENSG00000137496	IL18BP	TRUE	FALSE
chr11	72000013	G	C	ENST00000393703	ENSG00000137496	IL18BP	TRUE	FALSE
chr11	72000013	G	T	ENST00000393703	ENSG00000137496	IL18BP	TRUE	FALSE
chr11	72000014	T	A	ENST00000393703	ENSG00000137496	IL18BP	TRUE	FALSE
chr11	72000014	T	C	ENST00000393703	ENSG00000137496	IL18BP	TRUE	FALSE
chr11	72000014	T	G	ENST00000393703	ENSG00000137496	IL18BP	TRUE	FALSE
chr11	72000349	A	C	ENST00000393703	ENSG00000137496	IL18BP	FALSE	FALSE
chr11	72000349	A	G	ENST00000393703	ENSG00000137496	IL18BP	FALSE	FALSE
chr11	72000349	A	T	ENST00000393703	ENSG00000137496	IL18BP	FALSE	FALSE
chr11	72000350	G	A	ENST00000393703	ENSG00000137496	IL18BP	FALSE	FALSE
chr11	72000350	G	C	ENST00000393703	ENSG00000137496	IL18BP	FALSE	FALSE
chr11	72000350	G	T	ENST00000393703	ENSG00000137496	IL18BP	FALSE	FALSE
chr11	72000363	T	A	ENST00000393703	ENSG00000137496	IL18BP	FALSE	FALSE
chr11	72000366	G	A	ENST00000393703	ENSG00000137496	IL18BP	FALSE	FALSE
chr11	72000367	G	A	ENST00000393703	ENSG00000137496	IL18BP	FALSE	FALSE
chr11	72000382	T	A	ENST00000393703	ENSG00000137496	IL18BP	TRUE	FALSE
chr11	72000407	A	T	ENST00000393703	ENSG00000137496	IL18BP	TRUE	TRUE
chr11	72000423	C	A	ENST00000393703	ENSG00000137496	IL18BP	TRUE	TRUE
chr11	72000425	C	T	ENST00000393703	ENSG00000137496	IL18BP	TRUE	TRUE
chr11	72000450	C	A	ENST00000393703	ENSG00000137496	IL18BP	TRUE	TRUE
chr11	72000450	C	G	ENST00000393703	ENSG00000137496	IL18BP	TRUE	TRUE
chr11	72000455	A	T	ENST00000393703	ENSG00000137496	IL18BP	TRUE	TRUE
chr11	72000464	A	T	ENST00000393703	ENSG00000137496	IL18BP	TRUE	TRUE
chr11	72000475	C	A	ENST00000393703	ENSG00000137496	IL18BP	TRUE	TRUE
chr11	72000482	C	T	ENST00000393703	ENSG00000137496	IL18BP	TRUE	TRUE
chr11	72000506	A	T	ENST00000393703	ENSG00000137496	IL18BP	TRUE	TRUE
chr11	72000509	C	T	ENST00000393703	ENSG00000137496	IL18BP	TRUE	TRUE
chr11	72000514	T	A	ENST00000393703	ENSG00000137496	IL18BP	TRUE	TRUE
chr11	72000522	T	A	ENST00000393703	ENSG00000137496	IL18BP	TRUE	TRUE
chr11	72000524	G	T	ENST00000393703	ENSG00000137496	IL18BP	TRUE	TRUE
chr11	72000534	G	A	ENST00000393703	ENSG00000137496	IL18BP	TRUE	TRUE
chr11	72000535	G	A	ENST00000393703	ENSG00000137496	IL18BP	TRUE	TRUE
chr11	72000539	G	T	ENST00000393703	ENSG00000137496	IL18BP	TRUE	TRUE
chr11	72000545	G	T	ENST00000393703	ENSG00000137496	IL18BP	TRUE	TRUE
chr11	72000558	G	A	ENST00000393703	ENSG00000137496	IL18BP	TRUE	FALSE
chr11	72000558	G	C	ENST00000393703	ENSG00000137496	IL18BP	TRUE	FALSE
chr11	72000558	G	T	ENST00000393703	ENSG00000137496	IL18BP	TRUE	FALSE
chr11	72000559	T	A	ENST00000393703	ENSG00000137496	IL18BP	TRUE	FALSE
chr11	72000559	T	C	ENST00000393703	ENSG00000137496	IL18BP	TRUE	FALSE
chr11	72000559	T	G	ENST00000393703	ENSG00000137496	IL18BP	TRUE	FALSE
chr11	72001199	A	C	ENST00000393703	ENSG00000137496	IL18BP	TRUE	FALSE
chr11	72001199	A	G	ENST00000393703	ENSG00000137496	IL18BP	TRUE	FALSE
chr11	72001199	A	T	ENST00000393703	ENSG00000137496	IL18BP	TRUE	FALSE
chr11	72001200	G	A	ENST00000393703	ENSG00000137496	IL18BP	TRUE	FALSE
chr11	72001200	G	C	ENST00000393703	ENSG00000137496	IL18BP	TRUE	FALSE
chr11	72001200	G	T	ENST00000393703	ENSG00000137496	IL18BP	TRUE	FALSE
chr11	72001203	G	T	ENST00000393703	ENSG00000137496	IL18BP	TRUE	TRUE
chr11	72001216	T	A	ENST00000393703	ENSG00000137496	IL18BP	TRUE	TRUE
chr11	72001216	T	G	ENST00000393703	ENSG00000137496	IL18BP	TRUE	TRUE
chr11	72001223	T	A	ENST00000393703	ENSG00000137496	IL18BP	TRUE	TRUE
chr11	72001232	C	A	ENST00000393703	ENSG00000137496	IL18BP	TRUE	TRUE
chr11	72001262	C	A	ENST00000393703	ENSG00000137496	IL18BP	TRUE	TRUE
chr11	72001262	C	G	ENST00000393703	ENSG00000137496	IL18BP	TRUE	TRUE
chr11	72001264	G	A	ENST00000393703	ENSG00000137496	IL18BP	TRUE	TRUE
chr11	72001265	G	A	ENST00000393703	ENSG00000137496	IL18BP	TRUE	TRUE
chr11	72001287	G	T	ENST00000393703	ENSG00000137496	IL18BP	TRUE	TRUE
chr11	72001302	C	T	ENST00000393703	ENSG00000137496	IL18BP	TRUE	TRUE
chr11	72001309	G	A	ENST00000393703	ENSG00000137496	IL18BP	TRUE	TRUE
chr11	72001310	G	A	ENST00000393703	ENSG00000137496	IL18BP	TRUE	TRUE
chr11	72001311	G	T	ENST00000393703	ENSG00000137496	IL18BP	TRUE	TRUE
chr11	72001325	G	A	ENST00000393703	ENSG00000137496	IL18BP	TRUE	FALSE
chr11	72001325	G	C	ENST00000393703	ENSG00000137496	IL18BP	TRUE	FALSE
chr11	72001325	G	T	ENST00000393703	ENSG00000137496	IL18BP	TRUE	FALSE
chr11	72001326	T	A	ENST00000393703	ENSG00000137496	IL18BP	TRUE	FALSE
chr11	72001326	T	C	ENST00000393703	ENSG00000137496	IL18BP	TRUE	FALSE
chr11	72001326	T	G	ENST00000393703	ENSG00000137496	IL18BP	TRUE	FALSE
chr11	72001403	A	C	ENST00000393703	ENSG00000137496	IL18BP	TRUE	FALSE
chr11	72001403	A	G	ENST00000393703	ENSG00000137496	IL18BP	TRUE	FALSE
chr11	72001403	A	T	ENST00000393703	ENSG00000137496	IL18BP	TRUE	FALSE
chr11	72001404	G	A	ENST00000393703	ENSG00000137496	IL18BP	TRUE	FALSE
chr11	72001404	G	C	ENST00000393703	ENSG00000137496	IL18BP	TRUE	FALSE
chr11	72001404	G	T	ENST00000393703	ENSG00000137496	IL18BP	TRUE	FALSE
chr11	72001409	G	T	ENST00000393703	ENSG00000137496	IL18BP	TRUE	TRUE
chr11	72001430	C	T	ENST00000393703	ENSG00000137496	IL18BP	TRUE	TRUE
chr11	72001438	C	A	ENST00000393703	ENSG00000137496	IL18BP	TRUE	TRUE
chr11	72001439	A	T	ENST00000393703	ENSG00000137496	IL18BP	TRUE	TRUE
chr11	72001446	T	A	ENST00000393703	ENSG00000137496	IL18BP	TRUE	TRUE
chr11	72001454	G	T	ENST00000393703	ENSG00000137496	IL18BP	TRUE	TRUE
chr11	72001457	C	T	ENST00000393703	ENSG00000137496	IL18BP	TRUE	TRUE
chr11	72001495	T	A	ENST00000393703	ENSG00000137496	IL18BP	TRUE	TRUE
chr11	72001511	G	T	ENST00000393703	ENSG00000137496	IL18BP	FALSE	FALSE
chr11	72001514	C	T	ENST00000393703	ENSG00000137496	IL18BP	FALSE	FALSE
chr11	72001523	C	T	ENST00000393703	ENSG00000137496	IL18BP	FALSE	FALSE
chr11	72001544	C	T	ENST00000393703	ENSG00000137496	IL18BP	FALSE	FALSE
chr11	72001551	G	A	ENST00000393703	ENSG00000137496	IL18BP	FALSE	FALSE
chr11	72001552	G	A	ENST00000393703	ENSG00000137496	IL18BP	FALSE	FALSE
chr11	72001553	G	A	ENST00000393703	ENSG00000137496	IL18BP	TRUE	FALSE
chr11	72001553	G	C	ENST00000393703	ENSG00000137496	IL18BP	TRUE	FALSE
chr11	72001553	G	T	ENST00000393703	ENSG00000137496	IL18BP	TRUE	FALSE
chr11	72001554	T	A	ENST00000393703	ENSG00000137496	IL18BP	TRUE	FALSE
chr11	72001554	T	C	ENST00000393703	ENSG00000137496	IL18BP	TRUE	FALSE
chr11	72001554	T	G	ENST00000393703	ENSG00000137496	IL18BP	TRUE	FALSE
chr11	72001782	A	C	ENST00000393703	ENSG00000137496	IL18BP	FALSE	FALSE
chr11	72001782	A	G	ENST00000393703	ENSG00000137496	IL18BP	FALSE	FALSE
chr11	72001782	A	T	ENST00000393703	ENSG00000137496	IL18BP	FALSE	FALSE
chr11	72001783	G	A	ENST00000393703	ENSG00000137496	IL18BP	FALSE	FALSE
chr11	72001783	G	C	ENST00000393703	ENSG00000137496	IL18BP	FALSE	FALSE
chr11	72001783	G	T	ENST00000393703	ENSG00000137496	IL18BP	FALSE	FALSE
chr11	72001803	T	A	ENST00000393703	ENSG00000137496	IL18BP	FALSE	FALSE
chr11	72001814	C	T	ENST00000393703	ENSG00000137496	IL18BP	FALSE	FALSE
chr11	72001817	G	T	ENST00000393703	ENSG00000137496	IL18BP	FALSE	FALSE
chr11	72001847	C	T	ENST00000393703	ENSG00000137496	IL18BP	FALSE	FALSE
chr11	72001850	C	T	ENST00000393703	ENSG00000137496	IL18BP	FALSE	FALSE
chr11	72001853	C	T	ENST00000393703	ENSG00000137496	IL18BP	FALSE	FALSE
chr11	72003535	T	A	ENST00000393695	ENSG00000137497	NUMA1	FALSE	FALSE
chr11	72003539	C	A	ENST00000393695	ENSG00000137497	NUMA1	FALSE	FALSE
chr11	72003539	C	G	ENST00000393695	ENSG00000137497	NUMA1	FALSE	FALSE
chr11	72003539	C	T	ENST00000393695	ENSG00000137497	NUMA1	FALSE	FALSE
chr11	72003540	T	A	ENST00000393695	ENSG00000137497	NUMA1	FALSE	FALSE
chr11	72003540	T	C	ENST00000393695	ENSG00000137497	NUMA1	FALSE	FALSE
chr11	72003540	T	G	ENST00000393695	ENSG00000137497	NUMA1	FALSE	FALSE
chr11	72003885	A	C	ENST00000393695	ENSG00000137497	NUMA1	TRUE	FALSE
chr11	72003885	A	G	ENST00000393695	ENSG00000137497	NUMA1	TRUE	FALSE
chr11	72003885	A	T	ENST00000393695	ENSG00000137497	NUMA1	TRUE	FALSE
chr11	72003886	C	A	ENST00000393695	ENSG00000137497	NUMA1	TRUE	FALSE
chr11	72003886	C	G	ENST00000393695	ENSG00000137497	NUMA1	TRUE	FALSE
chr11	72003886	C	T	ENST00000393695	ENSG00000137497	NUMA1	TRUE	FALSE
chr11	72003889	T	A	ENST00000393695	ENSG00000137497	NUMA1	FALSE	FALSE
chr11	72003895	T	A	ENST00000393695	ENSG00000137497	NUMA1	FALSE	FALSE
chr11	72003901	G	A	ENST00000393695	ENSG00000137497	NUMA1	FALSE	FALSE
chr11	72003976	C	A	ENST00000393695	ENSG00000137497	NUMA1	TRUE	TRUE
chr11	72004000	T	A	ENST00000393695	ENSG00000137497	NUMA1	TRUE	TRUE
chr11	72004012	T	A	ENST00000393695	ENSG00000137497	NUMA1	TRUE	TRUE
chr11	72004015	T	A	ENST00000393695	ENSG00000137497	NUMA1	TRUE	TRUE
chr11	72004017	G	C	ENST00000393695	ENSG00000137497	NUMA1	TRUE	TRUE
chr11	72004017	G	T	ENST00000393695	ENSG00000137497	NUMA1	TRUE	TRUE
chr11	72004024	C	A	ENST00000393695	ENSG00000137497	NUMA1	TRUE	TRUE
chr11	72004051	T	A	ENST00000393695	ENSG00000137497	NUMA1	TRUE	TRUE
chr11	72004054	T	A	ENST00000393695	ENSG00000137497	NUMA1	TRUE	TRUE
chr11	72004083	G	T	ENST00000393695	ENSG00000137497	NUMA1	TRUE	TRUE
chr11	72004087	G	A	ENST00000393695	ENSG00000137497	NUMA1	TRUE	TRUE
chr11	72004100	C	A	ENST00000393695	ENSG00000137497	NUMA1	TRUE	FALSE
chr11	72004100	C	G	ENST00000393695	ENSG00000137497	NUMA1	TRUE	FALSE
chr11	72004100	C	T	ENST00000393695	ENSG00000137497	NUMA1	TRUE	FALSE
chr11	72004101	T	A	ENST00000393695	ENSG00000137497	NUMA1	TRUE	FALSE
chr11	72004101	T	C	ENST00000393695	ENSG00000137497	NUMA1	TRUE	FALSE
chr11	72004101	T	G	ENST00000393695	ENSG00000137497	NUMA1	TRUE	FALSE
chr11	72004223	A	C	ENST00000393695	ENSG00000137497	NUMA1	TRUE	FALSE
chr11	72004223	A	G	ENST00000393695	ENSG00000137497	NUMA1	FALSE	FALSE
chr11	72004223	A	T	ENST00000393695	ENSG00000137497	NUMA1	TRUE	FALSE
chr11	72004224	C	A	ENST00000393695	ENSG00000137497	NUMA1	TRUE	FALSE
chr11	72004224	C	G	ENST00000393695	ENSG00000137497	NUMA1	TRUE	FALSE
chr11	72004224	C	T	ENST00000393695	ENSG00000137497	NUMA1	TRUE	FALSE
chr11	72004227	G	A	ENST00000393695	ENSG00000137497	NUMA1	TRUE	TRUE
chr11	72004230	T	A	ENST00000393695	ENSG00000137497	NUMA1	TRUE	TRUE
chr11	72004251	T	A	ENST00000393695	ENSG00000137497	NUMA1	TRUE	TRUE
chr11	72004254	T	A	ENST00000393695	ENSG00000137497	NUMA1	TRUE	TRUE
chr11	72004257	G	A	ENST00000393695	ENSG00000137497	NUMA1	TRUE	TRUE
chr11	72004263	C	A	ENST00000393695	ENSG00000137497	NUMA1	TRUE	TRUE
chr11	72004275	G	A	ENST00000393695	ENSG00000137497	NUMA1	TRUE	TRUE
chr11	72004278	T	A	ENST00000393695	ENSG00000137497	NUMA1	TRUE	TRUE
chr11	72004287	C	A	ENST00000393695	ENSG00000137497	NUMA1	TRUE	TRUE
chr11	72004293	G	A	ENST00000393695	ENSG00000137497	NUMA1	TRUE	TRUE
chr11	72004299	G	A	ENST00000393695	ENSG00000137497	NUMA1	TRUE	TRUE
chr11	72004321	A	T	ENST00000393695	ENSG00000137497	NUMA1	TRUE	TRUE
chr11	72004335	T	A	ENST00000393695	ENSG00000137497	NUMA1	TRUE	TRUE
chr11	72004338	T	A	ENST00000393695	ENSG00000137497	NUMA1	TRUE	TRUE
chr11	72004342	C	A	ENST00000393695	ENSG00000137497	NUMA1	TRUE	FALSE
chr11	72004342	C	G	ENST00000393695	ENSG00000137497	NUMA1	TRUE	FALSE
chr11	72004342	C	T	ENST00000393695	ENSG00000137497	NUMA1	TRUE	FALSE
chr11	72004343	T	A	ENST00000393695	ENSG00000137497	NUMA1	TRUE	FALSE
chr11	72004343	T	C	ENST00000393695	ENSG00000137497	NUMA1	TRUE	FALSE
chr11	72004343	T	G	ENST00000393695	ENSG00000137497	NUMA1	TRUE	FALSE
chr11	72004638	A	C	ENST00000393695	ENSG00000137497	NUMA1	TRUE	FALSE
chr11	72004638	A	G	ENST00000393695	ENSG00000137497	NUMA1	TRUE	FALSE
chr11	72004638	A	T	ENST00000393695	ENSG00000137497	NUMA1	TRUE	FALSE
chr11	72004639	C	A	ENST00000393695	ENSG00000137497	NUMA1	TRUE	FALSE
chr11	72004639	C	G	ENST00000393695	ENSG00000137497	NUMA1	TRUE	FALSE
chr11	72004639	C	T	ENST00000393695	ENSG00000137497	NUMA1	TRUE	FALSE
chr11	72004642	C	A	ENST00000393695	ENSG00000137497	NUMA1	TRUE	TRUE
chr11	72004651	C	A	ENST00000393695	ENSG00000137497	NUMA1	TRUE	TRUE
chr11	72004660	G	A	ENST00000393695	ENSG00000137497	NUMA1	TRUE	TRUE
chr11	72004669	C	A	ENST00000393695	ENSG00000137497	NUMA1	TRUE	TRUE
chr11	72004684	T	A	ENST00000393695	ENSG00000137497	NUMA1	TRUE	TRUE
chr11	72004690	G	A	ENST00000393695	ENSG00000137497	NUMA1	TRUE	TRUE
chr11	72004693	G	A	ENST00000393695	ENSG00000137497	NUMA1	TRUE	TRUE
chr11	72004717	C	A	ENST00000393695	ENSG00000137497	NUMA1	TRUE	TRUE
chr11	72004726	G	A	ENST00000393695	ENSG00000137497	NUMA1	TRUE	TRUE
chr11	72004735	G	A	ENST00000393695	ENSG00000137497	NUMA1	TRUE	TRUE
chr11	72004747	G	A	ENST00000393695	ENSG00000137497	NUMA1	TRUE	TRUE
chr11	72004759	C	A	ENST00000393695	ENSG00000137497	NUMA1	TRUE	TRUE
chr11	72004762	G	A	ENST00000393695	ENSG00000137497	NUMA1	TRUE	TRUE
chr11	72004771	C	A	ENST00000393695	ENSG00000137497	NUMA1	TRUE	TRUE
chr11	72004777	T	A	ENST00000393695	ENSG00000137497	NUMA1	TRUE	TRUE
chr11	72004783	C	A	ENST00000393695	ENSG00000137497	NUMA1	TRUE	TRUE
chr11	72004786	C	A	ENST00000393695	ENSG00000137497	NUMA1	TRUE	TRUE
chr11	72004817	C	A	ENST00000393695	ENSG00000137497	NUMA1	TRUE	FALSE
chr11	72004817	C	G	ENST00000393695	ENSG00000137497	NUMA1	TRUE	FALSE
chr11	72004817	C	T	ENST00000393695	ENSG00000137497	NUMA1	TRUE	FALSE
chr11	72004818	T	A	ENST00000393695	ENSG00000137497	NUMA1	TRUE	FALSE
chr11	72004818	T	C	ENST00000393695	ENSG00000137497	NUMA1	TRUE	FALSE
chr11	72004818	T	G	ENST00000393695	ENSG00000137497	NUMA1	TRUE	FALSE
chr11	72005231	A	C	ENST00000393695	ENSG00000137497	NUMA1	TRUE	FALSE
chr11	72005231	A	G	ENST00000393695	ENSG00000137497	NUMA1	TRUE	FALSE
chr11	72005231	A	T	ENST00000393695	ENSG00000137497	NUMA1	TRUE	FALSE
chr11	72005232	C	A	ENST00000393695	ENSG00000137497	NUMA1	TRUE	FALSE
chr11	72005232	C	G	ENST00000393695	ENSG00000137497	NUMA1	TRUE	FALSE
chr11	72005232	C	T	ENST00000393695	ENSG00000137497	NUMA1	TRUE	FALSE
chr11	72005241	C	A	ENST00000393695	ENSG00000137497	NUMA1	TRUE	TRUE
chr11	72005248	A	C	ENST00000393695	ENSG00000137497	NUMA1	TRUE	TRUE
chr11	72005248	A	T	ENST00000393695	ENSG00000137497	NUMA1	TRUE	TRUE
chr11	72005251	G	T	ENST00000393695	ENSG00000137497	NUMA1	TRUE	TRUE
chr11	72005259	T	A	ENST00000393695	ENSG00000137497	NUMA1	TRUE	TRUE
chr11	72005272	G	T	ENST00000393695	ENSG00000137497	NUMA1	TRUE	TRUE
chr11	72005280	G	A	ENST00000393695	ENSG00000137497	NUMA1	TRUE	TRUE
chr11	72005289	G	A	ENST00000393695	ENSG00000137497	NUMA1	TRUE	TRUE
chr11	72005292	G	A	ENST00000393695	ENSG00000137497	NUMA1	TRUE	TRUE
chr11	72005298	C	A	ENST00000393695	ENSG00000137497	NUMA1	TRUE	TRUE
chr11	72005311	C	T	ENST00000393695	ENSG00000137497	NUMA1	TRUE	TRUE
chr11	72005312	C	T	ENST00000393695	ENSG00000137497	NUMA1	TRUE	TRUE
chr11	72005325	G	A	ENST00000393695	ENSG00000137497	NUMA1	TRUE	TRUE
chr11	72005328	C	A	ENST00000393695	ENSG00000137497	NUMA1	TRUE	TRUE
chr11	72005334	C	A	ENST00000393695	ENSG00000137497	NUMA1	TRUE	TRUE
chr11	72005340	G	A	ENST00000393695	ENSG00000137497	NUMA1	TRUE	TRUE
chr11	72005341	G	T	ENST00000393695	ENSG00000137497	NUMA1	TRUE	TRUE
chr11	72005353	G	C	ENST00000393695	ENSG00000137497	NUMA1	TRUE	TRUE
chr11	72005353	G	T	ENST00000393695	ENSG00000137497	NUMA1	TRUE	TRUE
chr11	72005370	C	A	ENST00000393695	ENSG00000137497	NUMA1	TRUE	FALSE
chr11	72005370	C	G	ENST00000393695	ENSG00000137497	NUMA1	TRUE	FALSE
chr11	72005370	C	T	ENST00000393695	ENSG00000137497	NUMA1	TRUE	FALSE
chr11	72005371	T	A	ENST00000393695	ENSG00000137497	NUMA1	TRUE	FALSE
chr11	72005371	T	C	ENST00000393695	ENSG00000137497	NUMA1	TRUE	FALSE
chr11	72005371	T	G	ENST00000393695	ENSG00000137497	NUMA1	TRUE	FALSE
chr11	72006033	A	C	ENST00000393695	ENSG00000137497	NUMA1	TRUE	FALSE
chr11	72006033	A	G	ENST00000393695	ENSG00000137497	NUMA1	TRUE	FALSE
chr11	72006033	A	T	ENST00000393695	ENSG00000137497	NUMA1	TRUE	FALSE
chr11	72006034	C	A	ENST00000393695	ENSG00000137497	NUMA1	TRUE	FALSE
chr11	72006034	C	G	ENST00000393695	ENSG00000137497	NUMA1	TRUE	FALSE
chr11	72006034	C	T	ENST00000393695	ENSG00000137497	NUMA1	TRUE	FALSE
chr11	72006035	C	A	ENST00000393695	ENSG00000137497	NUMA1	TRUE	TRUE
chr11	72006065	G	A	ENST00000393695	ENSG00000137497	NUMA1	TRUE	TRUE
chr11	72006099	G	C	ENST00000393695	ENSG00000137497	NUMA1	TRUE	TRUE
chr11	72006099	G	T	ENST00000393695	ENSG00000137497	NUMA1	TRUE	TRUE
chr11	72006109	A	T	ENST00000393695	ENSG00000137497	NUMA1	TRUE	TRUE
chr11	72006124	G	C	ENST00000393695	ENSG00000137497	NUMA1	TRUE	TRUE
chr11	72006124	G	T	ENST00000393695	ENSG00000137497	NUMA1	TRUE	TRUE
chr11	72006132	A	C	ENST00000393695	ENSG00000137497	NUMA1	TRUE	TRUE
chr11	72006132	A	T	ENST00000393695	ENSG00000137497	NUMA1	TRUE	TRUE
chr11	72006164	G	A	ENST00000393695	ENSG00000137497	NUMA1	TRUE	TRUE
chr11	72006182	G	A	ENST00000393695	ENSG00000137497	NUMA1	TRUE	TRUE
chr11	72006194	G	A	ENST00000393695	ENSG00000137497	NUMA1	TRUE	TRUE
chr11	72006219	G	C	ENST00000393695	ENSG00000137497	NUMA1	TRUE	TRUE
chr11	72006219	G	T	ENST00000393695	ENSG00000137497	NUMA1	TRUE	TRUE
chr11	72006226	G	T	ENST00000393695	ENSG00000137497	NUMA1	TRUE	TRUE
chr11	72006229	G	C	ENST00000393695	ENSG00000137497	NUMA1	TRUE	TRUE
chr11	72006229	G	T	ENST00000393695	ENSG00000137497	NUMA1	TRUE	TRUE
chr11	72006248	C	A	ENST00000393695	ENSG00000137497	NUMA1	TRUE	TRUE
chr11	72006251	C	A	ENST00000393695	ENSG00000137497	NUMA1	TRUE	TRUE
chr11	72006263	T	A	ENST00000393695	ENSG00000137497	NUMA1	TRUE	TRUE
chr11	72006264	C	A	ENST00000393695	ENSG00000137497	NUMA1	TRUE	FALSE
chr11	72006264	C	G	ENST00000393695	ENSG00000137497	NUMA1	TRUE	FALSE
chr11	72006264	C	T	ENST00000393695	ENSG00000137497	NUMA1	TRUE	FALSE
chr11	72006265	T	A	ENST00000393695	ENSG00000137497	NUMA1	TRUE	FALSE
chr11	72006265	T	C	ENST00000393695	ENSG00000137497	NUMA1	TRUE	FALSE
chr11	72006265	T	G	ENST00000393695	ENSG00000137497	NUMA1	TRUE	FALSE
chr11	72007187	A	C	ENST00000393695	ENSG00000137497	NUMA1	TRUE	FALSE
chr11	72007187	A	G	ENST00000393695	ENSG00000137497	NUMA1	TRUE	FALSE
chr11	72007187	A	T	ENST00000393695	ENSG00000137497	NUMA1	TRUE	FALSE
chr11	72007188	C	A	ENST00000393695	ENSG00000137497	NUMA1	TRUE	FALSE
chr11	72007188	C	G	ENST00000393695	ENSG00000137497	NUMA1	TRUE	FALSE
chr11	72007188	C	T	ENST00000393695	ENSG00000137497	NUMA1	TRUE	FALSE
chr11	72007191	T	A	ENST00000393695	ENSG00000137497	NUMA1	TRUE	TRUE
chr11	72007215	G	A	ENST00000393695	ENSG00000137497	NUMA1	TRUE	TRUE
chr11	72007245	T	A	ENST00000393695	ENSG00000137497	NUMA1	TRUE	TRUE
chr11	72007253	G	T	ENST00000393695	ENSG00000137497	NUMA1	TRUE	TRUE
chr11	72007272	C	A	ENST00000393695	ENSG00000137497	NUMA1	TRUE	TRUE
chr11	72007293	C	A	ENST00000393695	ENSG00000137497	NUMA1	TRUE	TRUE
chr11	72007305	G	A	ENST00000393695	ENSG00000137497	NUMA1	TRUE	TRUE
chr11	72007330	G	C	ENST00000393695	ENSG00000137497	NUMA1	TRUE	TRUE
chr11	72007330	G	T	ENST00000393695	ENSG00000137497	NUMA1	TRUE	TRUE
chr11	72007341	C	A	ENST00000393695	ENSG00000137497	NUMA1	TRUE	TRUE
chr11	72007350	C	A	ENST00000393695	ENSG00000137497	NUMA1	TRUE	TRUE
chr11	72007356	T	A	ENST00000393695	ENSG00000137497	NUMA1	TRUE	TRUE
chr11	72007371	G	A	ENST00000393695	ENSG00000137497	NUMA1	TRUE	TRUE
chr11	72007382	G	C	ENST00000393695	ENSG00000137497	NUMA1	TRUE	TRUE
chr11	72007382	G	T	ENST00000393695	ENSG00000137497	NUMA1	TRUE	TRUE
chr11	72007392	C	A	ENST00000393695	ENSG00000137497	NUMA1	TRUE	TRUE
chr11	72007395	C	A	ENST00000393695	ENSG00000137497	NUMA1	TRUE	TRUE
chr11	72007419	G	A	ENST00000393695	ENSG00000137497	NUMA1	TRUE	TRUE
chr11	72007434	T	A	ENST00000393695	ENSG00000137497	NUMA1	TRUE	TRUE
chr11	72007436	C	A	ENST00000393695	ENSG00000137497	NUMA1	TRUE	FALSE
chr11	72007436	C	G	ENST00000393695	ENSG00000137497	NUMA1	TRUE	FALSE
chr11	72007436	C	T	ENST00000393695	ENSG00000137497	NUMA1	TRUE	FALSE
chr11	72007437	T	A	ENST00000393695	ENSG00000137497	NUMA1	TRUE	FALSE
chr11	72007437	T	C	ENST00000393695	ENSG00000137497	NUMA1	TRUE	FALSE
chr11	72007437	T	G	ENST00000393695	ENSG00000137497	NUMA1	TRUE	FALSE
chr11	72008686	A	C	ENST00000393695	ENSG00000137497	NUMA1	TRUE	FALSE
chr11	72008686	A	G	ENST00000393695	ENSG00000137497	NUMA1	TRUE	FALSE
chr11	72008686	A	T	ENST00000393695	ENSG00000137497	NUMA1	TRUE	FALSE
chr11	72008687	C	A	ENST00000393695	ENSG00000137497	NUMA1	TRUE	FALSE
chr11	72008687	C	G	ENST00000393695	ENSG00000137497	NUMA1	TRUE	FALSE
chr11	72008687	C	T	ENST00000393695	ENSG00000137497	NUMA1	TRUE	FALSE
chr11	72008713	C	A	ENST00000393695	ENSG00000137497	NUMA1	TRUE	TRUE
chr11	72008716	C	A	ENST00000393695	ENSG00000137497	NUMA1	TRUE	TRUE
chr11	72008717	G	T	ENST00000393695	ENSG00000137497	NUMA1	TRUE	TRUE
chr11	72008745	A	T	ENST00000393695	ENSG00000137497	NUMA1	TRUE	TRUE
chr11	72008755	G	A	ENST00000393695	ENSG00000137497	NUMA1	TRUE	TRUE
chr11	72008761	T	A	ENST00000393695	ENSG00000137497	NUMA1	TRUE	TRUE
chr11	72008767	G	A	ENST00000393695	ENSG00000137497	NUMA1	TRUE	TRUE
chr11	72008773	C	A	ENST00000393695	ENSG00000137497	NUMA1	TRUE	TRUE
chr11	72008782	T	A	ENST00000393695	ENSG00000137497	NUMA1	TRUE	TRUE
chr11	72008784	A	C	ENST00000393695	ENSG00000137497	NUMA1	TRUE	TRUE
chr11	72008784	A	T	ENST00000393695	ENSG00000137497	NUMA1	TRUE	TRUE
chr11	72008803	G	A	ENST00000393695	ENSG00000137497	NUMA1	TRUE	TRUE
chr11	72008809	T	A	ENST00000393695	ENSG00000137497	NUMA1	TRUE	TRUE
chr11	72008821	G	A	ENST00000393695	ENSG00000137497	NUMA1	TRUE	TRUE
chr11	72008827	G	A	ENST00000393695	ENSG00000137497	NUMA1	TRUE	TRUE
chr11	72008830	G	A	ENST00000393695	ENSG00000137497	NUMA1	TRUE	TRUE
chr11	72008846	C	A	ENST00000393695	ENSG00000137497	NUMA1	TRUE	FALSE
chr11	72008846	C	G	ENST00000393695	ENSG00000137497	NUMA1	TRUE	FALSE
chr11	72008846	C	T	ENST00000393695	ENSG00000137497	NUMA1	TRUE	FALSE
chr11	72008847	T	A	ENST00000393695	ENSG00000137497	NUMA1	TRUE	FALSE
chr11	72008847	T	C	ENST00000393695	ENSG00000137497	NUMA1	TRUE	FALSE
chr11	72008847	T	G	ENST00000393695	ENSG00000137497	NUMA1	TRUE	FALSE
chr11	72008965	A	C	ENST00000393695	ENSG00000137497	NUMA1	TRUE	FALSE
chr11	72008965	A	G	ENST00000393695	ENSG00000137497	NUMA1	TRUE	FALSE
chr11	72008965	A	T	ENST00000393695	ENSG00000137497	NUMA1	TRUE	FALSE
chr11	72008966	C	A	ENST00000393695	ENSG00000137497	NUMA1	TRUE	FALSE
chr11	72008966	C	G	ENST00000393695	ENSG00000137497	NUMA1	TRUE	FALSE
chr11	72008966	C	T	ENST00000393695	ENSG00000137497	NUMA1	TRUE	FALSE
chr11	72008969	G	A	ENST00000393695	ENSG00000137497	NUMA1	TRUE	TRUE
chr11	72008975	C	A	ENST00000393695	ENSG00000137497	NUMA1	TRUE	TRUE
chr11	72008990	G	A	ENST00000393695	ENSG00000137497	NUMA1	TRUE	TRUE
chr11	72009006	G	T	ENST00000393695	ENSG00000137497	NUMA1	TRUE	TRUE
chr11	72009014	G	A	ENST00000393695	ENSG00000137497	NUMA1	TRUE	TRUE
chr11	72009017	C	A	ENST00000393695	ENSG00000137497	NUMA1	TRUE	TRUE
chr11	72009023	C	A	ENST00000393695	ENSG00000137497	NUMA1	TRUE	TRUE
chr11	72009026	T	A	ENST00000393695	ENSG00000137497	NUMA1	TRUE	TRUE
chr11	72009032	T	A	ENST00000393695	ENSG00000137497	NUMA1	TRUE	TRUE
chr11	72009044	G	A	ENST00000393695	ENSG00000137497	NUMA1	TRUE	TRUE
chr11	72009047	G	A	ENST00000393695	ENSG00000137497	NUMA1	TRUE	TRUE
chr11	72009053	C	A	ENST00000393695	ENSG00000137497	NUMA1	TRUE	TRUE
chr11	72009068	C	A	ENST00000393695	ENSG00000137497	NUMA1	TRUE	TRUE
chr11	72009074	C	A	ENST00000393695	ENSG00000137497	NUMA1	TRUE	TRUE
chr11	72009080	G	A	ENST00000393695	ENSG00000137497	NUMA1	TRUE	TRUE
chr11	72009086	C	A	ENST00000393695	ENSG00000137497	NUMA1	TRUE	TRUE
chr11	72009089	T	A	ENST00000393695	ENSG00000137497	NUMA1	TRUE	TRUE
chr11	72009095	C	A	ENST00000393695	ENSG00000137497	NUMA1	TRUE	TRUE
chr11	72009098	T	A	ENST00000393695	ENSG00000137497	NUMA1	TRUE	TRUE
chr11	72009101	G	A	ENST00000393695	ENSG00000137497	NUMA1
chr11	72009107	G	A	ENST00000393695	ENSG00000137497	NUMA1
chr11	72009110	C	A	ENST00000393695	ENSG00000137497	NUMA1
chr11	72009125	G	A	ENST00000393695	ENSG00000137497	NUMA1
chr11	72009128	C	A	ENST00000393695	ENSG00000137497	NUMA1
chr11	72009131	G	A	ENST00000393695	ENSG00000137497	NUMA1
chr11	72009137	C	A	ENST00000393695	ENSG00000137497	NUMA1
chr11	72009140	G	A	ENST00000393695	ENSG00000137497	NUMA1
chr11	72009146	G	A	ENST00000393695	ENSG00000137497	NUMA1
chr11	72009149	G	A	ENST00000393695	ENSG00000137497	NUMA1
chr11	72009152	T	A	ENST00000393695	ENSG00000137497	NUMA1
chr11	72009155	T	A	ENST00000393695	ENSG00000137497	NUMA1
chr11	72009162	A	C	ENST00000393695	ENSG00000137497	NUMA1
chr11	72009162	A	T	ENST00000393695	ENSG00000137497	NUMA1
chr11	72009173	T	A	ENST00000393695	ENSG00000137497	NUMA1
chr11	72009179	T	A	ENST00000393695	ENSG00000137497	NUMA1
chr11	72009182	C	A	ENST00000393695	ENSG00000137497	NUMA1
chr11	72009186	C	A	ENST00000393695	ENSG00000137497	NUMA1	TRUE	FALSE
chr11	72009186	C	G	ENST00000393695	ENSG00000137497	NUMA1	TRUE	FALSE
chr11	72009186	C	T	ENST00000393695	ENSG00000137497	NUMA1	TRUE	FALSE
chr11	72009187	T	A	ENST00000393695	ENSG00000137497	NUMA1	TRUE	FALSE
chr11	72009187	T	C	ENST00000393695	ENSG00000137497	NUMA1	TRUE	FALSE
chr11	72009187	T	G	ENST00000393695	ENSG00000137497	NUMA1	TRUE	FALSE
chr11	72009266	A	C	ENST00000393695	ENSG00000137497	NUMA1	TRUE	FALSE
chr11	72009266	A	G	ENST00000393695	ENSG00000137497	NUMA1	FALSE	FALSE
chr11	72009266	A	T	ENST00000393695	ENSG00000137497	NUMA1	TRUE	FALSE
chr11	72009267	C	A	ENST00000393695	ENSG00000137497	NUMA1	TRUE	FALSE
chr11	72009267	C	G	ENST00000393695	ENSG00000137497	NUMA1	TRUE	FALSE
chr11	72009267	C	T	ENST00000393695	ENSG00000137497	NUMA1	TRUE	FALSE
chr11	72009270	G	A	ENST00000393695	ENSG00000137497	NUMA1
chr11	72009276	T	A	ENST00000393695	ENSG00000137497	NUMA1
chr11	72009277	A	C	ENST00000393695	ENSG00000137497	NUMA1
chr11	72009277	A	T	ENST00000393695	ENSG00000137497	NUMA1
chr11	72009285	C	A	ENST00000393695	ENSG00000137497	NUMA1
chr11	72009294	G	A	ENST00000393695	ENSG00000137497	NUMA1
chr11	72009297	C	A	ENST00000393695	ENSG00000137497	NUMA1
chr11	72009300	T	A	ENST00000393695	ENSG00000137497	NUMA1	TRUE	TRUE
chr11	72009303	G	A	ENST00000393695	ENSG00000137497	NUMA1	TRUE	TRUE
chr11	72009308	A	T	ENST00000393695	ENSG00000137497	NUMA1	TRUE	TRUE
chr11	72009312	G	A	ENST00000393695	ENSG00000137497	NUMA1	TRUE	TRUE
chr11	72009318	G	A	ENST00000393695	ENSG00000137497	NUMA1	TRUE	TRUE
chr11	72009324	C	A	ENST00000393695	ENSG00000137497	NUMA1	TRUE	TRUE
chr11	72009333	G	A	ENST00000393695	ENSG00000137497	NUMA1	TRUE	TRUE
chr11	72009339	G	A	ENST00000393695	ENSG00000137497	NUMA1	TRUE	TRUE
chr11	72009348	G	A	ENST00000393695	ENSG00000137497	NUMA1	TRUE	TRUE
chr11	72009354	C	A	ENST00000393695	ENSG00000137497	NUMA1	TRUE	TRUE
chr11	72009357	G	A	ENST00000393695	ENSG00000137497	NUMA1	TRUE	TRUE
chr11	72009360	G	A	ENST00000393695	ENSG00000137497	NUMA1	TRUE	TRUE
chr11	72009366	C	A	ENST00000393695	ENSG00000137497	NUMA1	TRUE	TRUE
chr11	72009372	C	A	ENST00000393695	ENSG00000137497	NUMA1	TRUE	TRUE
chr11	72009375	G	A	ENST00000393695	ENSG00000137497	NUMA1	TRUE	TRUE
chr11	72009381	G	A	ENST00000393695	ENSG00000137497	NUMA1	TRUE	TRUE
chr11	72009388	C	A	ENST00000393695	ENSG00000137497	NUMA1	TRUE	FALSE
chr11	72009388	C	G	ENST00000393695	ENSG00000137497	NUMA1	TRUE	FALSE
chr11	72009388	C	T	ENST00000393695	ENSG00000137497	NUMA1	TRUE	FALSE
chr11	72009389	T	A	ENST00000393695	ENSG00000137497	NUMA1	TRUE	FALSE
chr11	72009389	T	C	ENST00000393695	ENSG00000137497	NUMA1	TRUE	FALSE
chr11	72009389	T	G	ENST00000393695	ENSG00000137497	NUMA1	TRUE	FALSE
chr11	72010784	A	C	ENST00000393695	ENSG00000137497	NUMA1	TRUE	FALSE
chr11	72010784	A	G	ENST00000393695	ENSG00000137497	NUMA1	TRUE	FALSE
chr11	72010784	A	T	ENST00000393695	ENSG00000137497	NUMA1	TRUE	FALSE
chr11	72010785	C	A	ENST00000393695	ENSG00000137497	NUMA1	TRUE	FALSE
chr11	72010785	C	G	ENST00000393695	ENSG00000137497	NUMA1	TRUE	FALSE
chr11	72010785	C	T	ENST00000393695	ENSG00000137497	NUMA1	TRUE	FALSE
chr11	72010788	T	A	ENST00000393695	ENSG00000137497	NUMA1	TRUE	TRUE
chr11	72010794	T	A	ENST00000393695	ENSG00000137497	NUMA1	TRUE	TRUE
chr11	72010797	G	A	ENST00000393695	ENSG00000137497	NUMA1	TRUE	TRUE
chr11	72010800	G	A	ENST00000393695	ENSG00000137497	NUMA1	TRUE	TRUE
chr11	72010803	G	A	ENST00000393695	ENSG00000137497	NUMA1	TRUE	TRUE
chr11	72010809	T	A	ENST00000393695	ENSG00000137497	NUMA1	TRUE	TRUE
chr11	72010818	G	A	ENST00000393695	ENSG00000137497	NUMA1	TRUE	TRUE
chr11	72010836	T	A	ENST00000393695	ENSG00000137497	NUMA1	TRUE	TRUE
chr11	72010839	T	A	ENST00000393695	ENSG00000137497	NUMA1	TRUE	TRUE
chr11	72010848	C	A	ENST00000393695	ENSG00000137497	NUMA1	TRUE	TRUE
chr11	72010851	C	A	ENST00000393695	ENSG00000137497	NUMA1	TRUE	TRUE
chr11	72010855	C	A	ENST00000393695	ENSG00000137497	NUMA1	TRUE	FALSE
chr11	72010855	C	G	ENST00000393695	ENSG00000137497	NUMA1	TRUE	FALSE
chr11	72010855	C	T	ENST00000393695	ENSG00000137497	NUMA1	TRUE	FALSE
chr11	72010856	T	A	ENST00000393695	ENSG00000137497	NUMA1	TRUE	FALSE
chr11	72010856	T	C	ENST00000393695	ENSG00000137497	NUMA1	TRUE	FALSE
chr11	72010856	T	G	ENST00000393695	ENSG00000137497	NUMA1	TRUE	FALSE
chr11	72012399	A	C	ENST00000393695	ENSG00000137497	NUMA1	FALSE	FALSE
chr11	72012399	A	G	ENST00000393695	ENSG00000137497	NUMA1	FALSE	FALSE
chr11	72012399	A	T	ENST00000393695	ENSG00000137497	NUMA1	FALSE	FALSE
chr11	72012400	C	A	ENST00000393695	ENSG00000137497	NUMA1	FALSE	FALSE
chr11	72012400	C	G	ENST00000393695	ENSG00000137497	NUMA1	FALSE	FALSE
chr11	72012400	C	T	ENST00000393695	ENSG00000137497	NUMA1	FALSE	FALSE
chr11	72012403	G	A	ENST00000393695	ENSG00000137497	NUMA1	TRUE	TRUE
chr11	72012406	T	A	ENST00000393695	ENSG00000137497	NUMA1	TRUE	TRUE
chr11	72012412	G	A	ENST00000393695	ENSG00000137497	NUMA1	TRUE	TRUE
chr11	72012415	C	A	ENST00000393695	ENSG00000137497	NUMA1	TRUE	TRUE
chr11	72012418	T	A	ENST00000393695	ENSG00000137497	NUMA1	TRUE	TRUE
chr11	72012421	G	A	ENST00000393695	ENSG00000137497	NUMA1	TRUE	TRUE
chr11	72012430	C	A	ENST00000393695	ENSG00000137497	NUMA1	TRUE	TRUE
chr11	72012436	G	A	ENST00000393695	ENSG00000137497	NUMA1	TRUE	TRUE
chr11	72012439	C	A	ENST00000393695	ENSG00000137497	NUMA1	TRUE	TRUE
chr11	72012443	C	A	ENST00000393695	ENSG00000137497	NUMA1	FALSE	FALSE
chr11	72012443	C	G	ENST00000393695	ENSG00000137497	NUMA1	FALSE	FALSE
chr11	72012443	C	T	ENST00000393695	ENSG00000137497	NUMA1	FALSE	FALSE
chr11	72012444	T	A	ENST00000393695	ENSG00000137497	NUMA1	FALSE	FALSE
chr11	72012444	T	C	ENST00000393695	ENSG00000137497	NUMA1	FALSE	FALSE
chr11	72012444	T	G	ENST00000393695	ENSG00000137497	NUMA1	FALSE	FALSE
chr11	72012893	A	C	ENST00000393695	ENSG00000137497	NUMA1	TRUE	FALSE
chr11	72012893	A	G	ENST00000393695	ENSG00000137497	NUMA1	TRUE	FALSE
chr11	72012893	A	T	ENST00000393695	ENSG00000137497	NUMA1	TRUE	FALSE
chr11	72012894	C	A	ENST00000393695	ENSG00000137497	NUMA1	TRUE	FALSE
chr11	72012894	C	G	ENST00000393695	ENSG00000137497	NUMA1	TRUE	FALSE
chr11	72012894	C	T	ENST00000393695	ENSG00000137497	NUMA1	TRUE	FALSE
chr11	72012897	G	A	ENST00000393695	ENSG00000137497	NUMA1	TRUE	TRUE
chr11	72012909	T	A	ENST00000393695	ENSG00000137497	NUMA1	TRUE	TRUE
chr11	72012912	G	A	ENST00000393695	ENSG00000137497	NUMA1	TRUE	TRUE
chr11	72012918	C	A	ENST00000393695	ENSG00000137497	NUMA1	TRUE	TRUE
chr11	72012921	C	A	ENST00000393695	ENSG00000137497	NUMA1	TRUE	TRUE
chr11	72012924	G	A	ENST00000393695	ENSG00000137497	NUMA1	TRUE	TRUE
chr11	72012933	G	A	ENST00000393695	ENSG00000137497	NUMA1	TRUE	TRUE
chr11	72012939	C	A	ENST00000393695	ENSG00000137497	NUMA1	TRUE	TRUE
chr11	72012942	C	A	ENST00000393695	ENSG00000137497	NUMA1	TRUE	TRUE
chr11	72012951	T	A	ENST00000393695	ENSG00000137497	NUMA1	TRUE	TRUE
chr11	72012957	T	A	ENST00000393695	ENSG00000137497	NUMA1	TRUE	TRUE
chr11	72012966	C	A	ENST00000393695	ENSG00000137497	NUMA1	TRUE	TRUE
chr11	72012967	A	C	ENST00000393695	ENSG00000137497	NUMA1	TRUE	TRUE
chr11	72012967	A	T	ENST00000393695	ENSG00000137497	NUMA1	TRUE	TRUE
chr11	72012972	T	A	ENST00000393695	ENSG00000137497	NUMA1	TRUE	TRUE
chr11	72012987	C	A	ENST00000393695	ENSG00000137497	NUMA1	TRUE	TRUE
chr11	72012993	C	A	ENST00000393695	ENSG00000137497	NUMA1	TRUE	TRUE
chr11	72013008	G	A	ENST00000393695	ENSG00000137497	NUMA1	TRUE	TRUE
chr11	72013014	C	A	ENST00000393695	ENSG00000137497	NUMA1	TRUE	TRUE
chr11	72013017	G	A	ENST00000393695	ENSG00000137497	NUMA1	TRUE	TRUE
chr11	72013020	G	A	ENST00000393695	ENSG00000137497	NUMA1	TRUE	TRUE
chr11	72013026	C	A	ENST00000393695	ENSG00000137497	NUMA1	TRUE	TRUE
chr11	72013041	C	A	ENST00000393695	ENSG00000137497	NUMA1	TRUE	TRUE
chr11	72013064	A	T	ENST00000393695	ENSG00000137497	NUMA1	TRUE	TRUE
chr11	72013068	C	A	ENST00000393695	ENSG00000137497	NUMA1	TRUE	TRUE
chr11	72013071	G	A	ENST00000393695	ENSG00000137497	NUMA1	TRUE	TRUE
chr11	72013075	A	C	ENST00000393695	ENSG00000137497	NUMA1	TRUE	TRUE
chr11	72013075	A	T	ENST00000393695	ENSG00000137497	NUMA1	TRUE	TRUE
chr11	72013080	T	A	ENST00000393695	ENSG00000137497	NUMA1	TRUE	TRUE
chr11	72013083	C	A	ENST00000393695	ENSG00000137497	NUMA1	TRUE	TRUE
chr11	72013092	G	A	ENST00000393695	ENSG00000137497	NUMA1	TRUE	TRUE
chr11	72013097	A	T	ENST00000393695	ENSG00000137497	NUMA1	TRUE	TRUE
chr11	72013101	C	A	ENST00000393695	ENSG00000137497	NUMA1	TRUE	TRUE
chr11	72013107	C	A	ENST00000393695	ENSG00000137497	NUMA1	TRUE	TRUE
chr11	72013116	G	A	ENST00000393695	ENSG00000137497	NUMA1	TRUE	TRUE
chr11	72013137	C	A	ENST00000393695	ENSG00000137497	NUMA1	TRUE	TRUE
chr11	72013155	C	A	ENST00000393695	ENSG00000137497	NUMA1	TRUE	TRUE
chr11	72013158	C	A	ENST00000393695	ENSG00000137497	NUMA1	TRUE	TRUE
chr11	72013179	T	A	ENST00000393695	ENSG00000137497	NUMA1	TRUE	TRUE
chr11	72013182	T	A	ENST00000393695	ENSG00000137497	NUMA1	TRUE	TRUE
chr11	72013197	G	A	ENST00000393695	ENSG00000137497	NUMA1	TRUE	TRUE
chr11	72013200	C	A	ENST00000393695	ENSG00000137497	NUMA1	TRUE	TRUE
chr11	72013204	A	C	ENST00000393695	ENSG00000137497	NUMA1	TRUE	TRUE
chr11	72013204	A	T	ENST00000393695	ENSG00000137497	NUMA1	TRUE	TRUE
chr11	72013215	T	A	ENST00000393695	ENSG00000137497	NUMA1	TRUE	TRUE
chr11	72013218	C	A	ENST00000393695	ENSG00000137497	NUMA1	TRUE	TRUE
chr11	72013230	G	A	ENST00000393695	ENSG00000137497	NUMA1	TRUE	TRUE
chr11	72013233	G	A	ENST00000393695	ENSG00000137497	NUMA1	TRUE	TRUE
chr11	72013242	G	A	ENST00000393695	ENSG00000137497	NUMA1	TRUE	TRUE
chr11	72013245	C	A	ENST00000393695	ENSG00000137497	NUMA1	TRUE	TRUE
chr11	72013248	G	A	ENST00000393695	ENSG00000137497	NUMA1	TRUE	TRUE
chr11	72013251	C	A	ENST00000393695	ENSG00000137497	NUMA1	TRUE	TRUE
chr11	72013260	T	A	ENST00000393695	ENSG00000137497	NUMA1	TRUE	TRUE
chr11	72013263	G	A	ENST00000393695	ENSG00000137497	NUMA1	TRUE	TRUE
chr11	72013281	C	A	ENST00000393695	ENSG00000137497	NUMA1	TRUE	TRUE
chr11	72013290	C	A	ENST00000393695	ENSG00000137497	NUMA1	TRUE	TRUE
chr11	72013296	G	A	ENST00000393695	ENSG00000137497	NUMA1	TRUE	TRUE
chr11	72013311	C	A	ENST00000393695	ENSG00000137497	NUMA1	TRUE	TRUE
chr11	72013323	C	A	ENST00000393695	ENSG00000137497	NUMA1	TRUE	TRUE
chr11	72013335	G	A	ENST00000393695	ENSG00000137497	NUMA1	TRUE	TRUE
chr11	72013338	T	A	ENST00000393695	ENSG00000137497	NUMA1	TRUE	TRUE
chr11	72013344	G	A	ENST00000393695	ENSG00000137497	NUMA1	TRUE	TRUE
chr11	72013347	C	A	ENST00000393695	ENSG00000137497	NUMA1	TRUE	TRUE
chr11	72013353	C	A	ENST00000393695	ENSG00000137497	NUMA1	TRUE	TRUE
chr11	72013356	C	A	ENST00000393695	ENSG00000137497	NUMA1	TRUE	TRUE
chr11	72013368	T	A	ENST00000393695	ENSG00000137497	NUMA1	TRUE	TRUE
chr11	72013371	C	A	ENST00000393695	ENSG00000137497	NUMA1	TRUE	TRUE
chr11	72013383	G	A	ENST00000393695	ENSG00000137497	NUMA1	TRUE	TRUE
chr11	72013386	C	A	ENST00000393695	ENSG00000137497	NUMA1	TRUE	TRUE
chr11	72013392	G	A	ENST00000393695	ENSG00000137497	NUMA1	TRUE	TRUE
chr11	72013398	G	A	ENST00000393695	ENSG00000137497	NUMA1	TRUE	TRUE
chr11	72013401	G	A	ENST00000393695	ENSG00000137497	NUMA1	TRUE	TRUE
chr11	72013402	G	T	ENST00000393695	ENSG00000137497	NUMA1	TRUE	TRUE
chr11	72013413	T	A	ENST00000393695	ENSG00000137497	NUMA1	TRUE	TRUE
chr11	72013428	C	A	ENST00000393695	ENSG00000137497	NUMA1	TRUE	TRUE
chr11	72013443	G	A	ENST00000393695	ENSG00000137497	NUMA1	TRUE	TRUE
chr11	72013458	C	A	ENST00000393695	ENSG00000137497	NUMA1	TRUE	TRUE
chr11	72013464	G	A	ENST00000393695	ENSG00000137497	NUMA1	TRUE	TRUE
chr11	72013482	G	A	ENST00000393695	ENSG00000137497	NUMA1	TRUE	TRUE
chr11	72013485	C	A	ENST00000393695	ENSG00000137497	NUMA1	TRUE	TRUE
chr11	72013488	T	A	ENST00000393695	ENSG00000137497	NUMA1	TRUE	TRUE
chr11	72013491	G	A	ENST00000393695	ENSG00000137497	NUMA1	TRUE	TRUE
chr11	72013500	T	A	ENST00000393695	ENSG00000137497	NUMA1	TRUE	TRUE
chr11	72013503	C	A	ENST00000393695	ENSG00000137497	NUMA1	TRUE	TRUE
chr11	72013506	G	A	ENST00000393695	ENSG00000137497	NUMA1	TRUE	TRUE
chr11	72013507	C	T	ENST00000393695	ENSG00000137497	NUMA1	TRUE	TRUE
chr11	72013508	C	T	ENST00000393695	ENSG00000137497	NUMA1	TRUE	TRUE
chr11	72013515	T	A	ENST00000393695	ENSG00000137497	NUMA1	TRUE	TRUE
chr11	72013517	A	T	ENST00000393695	ENSG00000137497	NUMA1	TRUE	TRUE
chr11	72013521	C	A	ENST00000393695	ENSG00000137497	NUMA1	TRUE	TRUE
chr11	72013524	G	A	ENST00000393695	ENSG00000137497	NUMA1	TRUE	TRUE
chr11	72013533	C	A	ENST00000393695	ENSG00000137497	NUMA1	TRUE	TRUE
chr11	72013536	C	A	ENST00000393695	ENSG00000137497	NUMA1	TRUE	TRUE
chr11	72013545	C	A	ENST00000393695	ENSG00000137497	NUMA1	TRUE	TRUE
chr11	72013551	G	A	ENST00000393695	ENSG00000137497	NUMA1	TRUE	TRUE
chr11	72013553	G	C	ENST00000393695	ENSG00000137497	NUMA1	TRUE	TRUE
chr11	72013553	G	T	ENST00000393695	ENSG00000137497	NUMA1	TRUE	TRUE
chr11	72013563	C	A	ENST00000393695	ENSG00000137497	NUMA1	TRUE	TRUE
chr11	72013566	G	A	ENST00000393695	ENSG00000137497	NUMA1	TRUE	TRUE
chr11	72013578	C	A	ENST00000393695	ENSG00000137497	NUMA1	TRUE	TRUE
chr11	72013580	G	C	ENST00000393695	ENSG00000137497	NUMA1	TRUE	TRUE
chr11	72013580	G	T	ENST00000393695	ENSG00000137497	NUMA1	TRUE	TRUE
chr11	72013593	G	A	ENST00000393695	ENSG00000137497	NUMA1	TRUE	TRUE
chr11	72013596	T	A	ENST00000393695	ENSG00000137497	NUMA1	TRUE	TRUE
chr11	72013599	C	A	ENST00000393695	ENSG00000137497	NUMA1	TRUE	TRUE
chr11	72013605	C	A	ENST00000393695	ENSG00000137497	NUMA1	TRUE	TRUE
chr11	72013608	C	A	ENST00000393695	ENSG00000137497	NUMA1	TRUE	TRUE
chr11	72013620	G	A	ENST00000393695	ENSG00000137497	NUMA1	TRUE	TRUE
chr11	72013626	C	A	ENST00000393695	ENSG00000137497	NUMA1	TRUE	TRUE
chr11	72013629	C	A	ENST00000393695	ENSG00000137497	NUMA1	TRUE	TRUE
chr11	72013650	C	A	ENST00000393695	ENSG00000137497	NUMA1	TRUE	TRUE
chr11	72013659	T	A	ENST00000393695	ENSG00000137497	NUMA1	TRUE	TRUE
chr11	72013680	C	A	ENST00000393695	ENSG00000137497	NUMA1	TRUE	TRUE
chr11	72013686	G	A	ENST00000393695	ENSG00000137497	NUMA1	TRUE	TRUE
chr11	72013704	C	A	ENST00000393695	ENSG00000137497	NUMA1	TRUE	TRUE
chr11	72013707	C	A	ENST00000393695	ENSG00000137497	NUMA1	TRUE	TRUE
chr11	72013713	T	A	ENST00000393695	ENSG00000137497	NUMA1	TRUE	TRUE
chr11	72013716	G	A	ENST00000393695	ENSG00000137497	NUMA1	TRUE	TRUE
chr11	72013722	T	A	ENST00000393695	ENSG00000137497	NUMA1	TRUE	TRUE
chr11	72013725	C	A	ENST00000393695	ENSG00000137497	NUMA1	TRUE	TRUE
chr11	72013727	G	C	ENST00000393695	ENSG00000137497	NUMA1	TRUE	TRUE
chr11	72013727	G	T	ENST00000393695	ENSG00000137497	NUMA1	TRUE	TRUE
chr11	72013731	C	A	ENST00000393695	ENSG00000137497	NUMA1	TRUE	TRUE
chr11	72013749	T	A	ENST00000393695	ENSG00000137497	NUMA1	TRUE	TRUE
chr11	72013751	A	T	ENST00000393695	ENSG00000137497	NUMA1	TRUE	TRUE
chr11	72013755	C	A	ENST00000393695	ENSG00000137497	NUMA1	TRUE	TRUE
chr11	72013758	T	A	ENST00000393695	ENSG00000137497	NUMA1	TRUE	TRUE
chr11	72013764	C	A	ENST00000393695	ENSG00000137497	NUMA1	TRUE	TRUE
chr11	72013770	C	A	ENST00000393695	ENSG00000137497	NUMA1	TRUE	TRUE
chr11	72013773	T	A	ENST00000393695	ENSG00000137497	NUMA1	TRUE	TRUE
chr11	72013776	C	A	ENST00000393695	ENSG00000137497	NUMA1	TRUE	TRUE
chr11	72013785	G	A	ENST00000393695	ENSG00000137497	NUMA1	TRUE	TRUE
chr11	72013806	C	A	ENST00000393695	ENSG00000137497	NUMA1	TRUE	TRUE
chr11	72013809	C	A	ENST00000393695	ENSG00000137497	NUMA1	TRUE	TRUE
chr11	72013812	C	A	ENST00000393695	ENSG00000137497	NUMA1	TRUE	TRUE
chr11	72013814	A	T	ENST00000393695	ENSG00000137497	NUMA1	TRUE	TRUE
chr11	72013836	T	A	ENST00000393695	ENSG00000137497	NUMA1	TRUE	TRUE
chr11	72013842	C	A	ENST00000393695	ENSG00000137497	NUMA1	TRUE	TRUE
chr11	72013848	C	A	ENST00000393695	ENSG00000137497	NUMA1	TRUE	TRUE
chr11	72013851	G	A	ENST00000393695	ENSG00000137497	NUMA1	TRUE	TRUE
chr11	72013869	G	A	ENST00000393695	ENSG00000137497	NUMA1	TRUE	TRUE
chr11	72013875	T	A	ENST00000393695	ENSG00000137497	NUMA1	TRUE	TRUE
chr11	72013876	C	T	ENST00000393695	ENSG00000137497	NUMA1	TRUE	TRUE
chr11	72013877	C	T	ENST00000393695	ENSG00000137497	NUMA1	TRUE	TRUE
chr11	72013881	C	A	ENST00000393695	ENSG00000137497	NUMA1	TRUE	TRUE
chr11	72013887	C	A	ENST00000393695	ENSG00000137497	NUMA1	TRUE	TRUE
chr11	72013893	T	A	ENST00000393695	ENSG00000137497	NUMA1	TRUE	TRUE
chr11	72013905	G	A	ENST00000393695	ENSG00000137497	NUMA1	TRUE	TRUE
chr11	72013911	T	A	ENST00000393695	ENSG00000137497	NUMA1	TRUE	TRUE
chr11	72013928	A	T	ENST00000393695	ENSG00000137497	NUMA1	TRUE	TRUE
chr11	72013932	C	A	ENST00000393695	ENSG00000137497	NUMA1	TRUE	TRUE
chr11	72013938	G	A	ENST00000393695	ENSG00000137497	NUMA1	TRUE	TRUE
chr11	72013943	G	T	ENST00000393695	ENSG00000137497	NUMA1	TRUE	TRUE
chr11	72013949	A	C	ENST00000393695	ENSG00000137497	NUMA1	TRUE	TRUE
chr11	72013949	A	T	ENST00000393695	ENSG00000137497	NUMA1	TRUE	TRUE
chr11	72013959	G	A	ENST00000393695	ENSG00000137497	NUMA1	TRUE	TRUE
chr11	72013974	C	A	ENST00000393695	ENSG00000137497	NUMA1	TRUE	TRUE
chr11	72013977	G	A	ENST00000393695	ENSG00000137497	NUMA1	TRUE	TRUE
chr11	72013983	T	A	ENST00000393695	ENSG00000137497	NUMA1	TRUE	TRUE
chr11	72013986	C	A	ENST00000393695	ENSG00000137497	NUMA1	TRUE	TRUE
chr11	72013989	C	A	ENST00000393695	ENSG00000137497	NUMA1	TRUE	TRUE
chr11	72013991	A	C	ENST00000393695	ENSG00000137497	NUMA1	TRUE	TRUE
chr11	72013991	A	T	ENST00000393695	ENSG00000137497	NUMA1	TRUE	TRUE
chr11	72013995	G	A	ENST00000393695	ENSG00000137497	NUMA1	TRUE	TRUE
chr11	72014001	G	A	ENST00000393695	ENSG00000137497	NUMA1	TRUE	TRUE
chr11	72014010	C	A	ENST00000393695	ENSG00000137497	NUMA1	TRUE	TRUE
chr11	72014028	C	A	ENST00000393695	ENSG00000137497	NUMA1	TRUE	TRUE
chr11	72014046	C	A	ENST00000393695	ENSG00000137497	NUMA1	TRUE	TRUE
chr11	72014052	C	A	ENST00000393695	ENSG00000137497	NUMA1	TRUE	TRUE
chr11	72014064	C	A	ENST00000393695	ENSG00000137497	NUMA1	TRUE	TRUE
chr11	72014079	G	A	ENST00000393695	ENSG00000137497	NUMA1	TRUE	TRUE
chr11	72014082	C	A	ENST00000393695	ENSG00000137497	NUMA1	TRUE	TRUE
chr11	72014085	G	A	ENST00000393695	ENSG00000137497	NUMA1	TRUE	TRUE
chr11	72014088	G	A	ENST00000393695	ENSG00000137497	NUMA1	TRUE	TRUE
chr11	72014091	T	A	ENST00000393695	ENSG00000137497	NUMA1	TRUE	TRUE
chr11	72014094	G	A	ENST00000393695	ENSG00000137497	NUMA1	TRUE	TRUE
chr11	72014095	G	T	ENST00000393695	ENSG00000137497	NUMA1	TRUE	TRUE
chr11	72014100	G	A	ENST00000393695	ENSG00000137497	NUMA1	TRUE	TRUE
chr11	72014103	G	A	ENST00000393695	ENSG00000137497	NUMA1	TRUE	TRUE
chr11	72014106	C	A	ENST00000393695	ENSG00000137497	NUMA1	TRUE	TRUE
chr11	72014112	T	A	ENST00000393695	ENSG00000137497	NUMA1	TRUE	TRUE
chr11	72014121	C	A	ENST00000393695	ENSG00000137497	NUMA1	TRUE	TRUE
chr11	72014136	C	A	ENST00000393695	ENSG00000137497	NUMA1	TRUE	TRUE
chr11	72014142	T	A	ENST00000393695	ENSG00000137497	NUMA1	TRUE	TRUE
chr11	72014157	C	A	ENST00000393695	ENSG00000137497	NUMA1	TRUE	TRUE
chr11	72014175	C	A	ENST00000393695	ENSG00000137497	NUMA1	TRUE	TRUE
chr11	72014181	G	A	ENST00000393695	ENSG00000137497	NUMA1	TRUE	TRUE
chr11	72014187	C	A	ENST00000393695	ENSG00000137497	NUMA1	TRUE	TRUE
chr11	72014189	G	C	ENST00000393695	ENSG00000137497	NUMA1	TRUE	TRUE
chr11	72014189	G	T	ENST00000393695	ENSG00000137497	NUMA1	TRUE	TRUE
chr11	72014205	C	A	ENST00000393695	ENSG00000137497	NUMA1	TRUE	TRUE
chr11	72014208	T	A	ENST00000393695	ENSG00000137497	NUMA1	TRUE	TRUE
chr11	72014211	C	A	ENST00000393695	ENSG00000137497	NUMA1	TRUE	TRUE
chr11	72014214	T	A	ENST00000393695	ENSG00000137497	NUMA1	TRUE	TRUE
chr11	72014217	T	A	ENST00000393695	ENSG00000137497	NUMA1	TRUE	TRUE
chr11	72014226	G	A	ENST00000393695	ENSG00000137497	NUMA1	TRUE	TRUE
chr11	72014229	C	A	ENST00000393695	ENSG00000137497	NUMA1	TRUE	TRUE
chr11	72014232	T	A	ENST00000393695	ENSG00000137497	NUMA1	TRUE	TRUE
chr11	72014238	G	A	ENST00000393695	ENSG00000137497	NUMA1	TRUE	TRUE
chr11	72014241	T	A	ENST00000393695	ENSG00000137497	NUMA1	TRUE	TRUE
chr11	72014250	G	A	ENST00000393695	ENSG00000137497	NUMA1	TRUE	TRUE
chr11	72014259	C	A	ENST00000393695	ENSG00000137497	NUMA1	TRUE	TRUE
chr11	72014262	C	A	ENST00000393695	ENSG00000137497	NUMA1	TRUE	TRUE
chr11	72014268	C	A	ENST00000393695	ENSG00000137497	NUMA1	TRUE	TRUE
chr11	72014271	T	A	ENST00000393695	ENSG00000137497	NUMA1	TRUE	TRUE
chr11	72014277	G	A	ENST00000393695	ENSG00000137497	NUMA1	TRUE	TRUE
chr11	72014286	C	A	ENST00000393695	ENSG00000137497	NUMA1	TRUE	TRUE
chr11	72014301	T	A	ENST00000393695	ENSG00000137497	NUMA1	TRUE	TRUE
chr11	72014306	A	T	ENST00000393695	ENSG00000137497	NUMA1	TRUE	TRUE
chr11	72014310	C	A	ENST00000393695	ENSG00000137497	NUMA1	TRUE	TRUE
chr11	72014313	G	A	ENST00000393695	ENSG00000137497	NUMA1	TRUE	TRUE
chr11	72014319	T	A	ENST00000393695	ENSG00000137497	NUMA1	TRUE	TRUE
chr11	72014325	C	A	ENST00000393695	ENSG00000137497	NUMA1	TRUE	TRUE
chr11	72014328	T	A	ENST00000393695	ENSG00000137497	NUMA1	TRUE	TRUE
chr11	72014331	C	A	ENST00000393695	ENSG00000137497	NUMA1	TRUE	TRUE
chr11	72014355	C	A	ENST00000393695	ENSG00000137497	NUMA1	TRUE	TRUE
chr11	72014358	G	A	ENST00000393695	ENSG00000137497	NUMA1	TRUE	TRUE
chr11	72014373	C	A	ENST00000393695	ENSG00000137497	NUMA1	TRUE	TRUE
chr11	72014382	G	A	ENST00000393695	ENSG00000137497	NUMA1	TRUE	TRUE
chr11	72014385	C	A	ENST00000393695	ENSG00000137497	NUMA1	TRUE	TRUE
chr11	72014400	G	A	ENST00000393695	ENSG00000137497	NUMA1	TRUE	TRUE
chr11	72014412	C	A	ENST00000393695	ENSG00000137497	NUMA1	TRUE	TRUE
chr11	72014418	C	A	ENST00000393695	ENSG00000137497	NUMA1	TRUE	TRUE
chr11	72014424	T	A	ENST00000393695	ENSG00000137497	NUMA1	TRUE	TRUE
chr11	72014433	T	A	ENST00000393695	ENSG00000137497	NUMA1	TRUE	TRUE
chr11	72014436	C	A	ENST00000393695	ENSG00000137497	NUMA1	TRUE	TRUE
chr11	72014454	G	A	ENST00000393695	ENSG00000137497	NUMA1	TRUE	TRUE
chr11	72014469	C	A	ENST00000393695	ENSG00000137497	NUMA1	TRUE	TRUE
chr11	72014472	G	A	ENST00000393695	ENSG00000137497	NUMA1	TRUE	TRUE
chr11	72014490	C	A	ENST00000393695	ENSG00000137497	NUMA1	TRUE	TRUE
chr11	72014496	C	A	ENST00000393695	ENSG00000137497	NUMA1	TRUE	TRUE
chr11	72014499	G	A	ENST00000393695	ENSG00000137497	NUMA1	TRUE	TRUE
chr11	72014502	G	A	ENST00000393695	ENSG00000137497	NUMA1	TRUE	TRUE
chr11	72014511	C	A	ENST00000393695	ENSG00000137497	NUMA1	TRUE	TRUE
chr11	72014514	C	A	ENST00000393695	ENSG00000137497	NUMA1	TRUE	TRUE
chr11	72014517	G	A	ENST00000393695	ENSG00000137497	NUMA1	TRUE	TRUE
chr11	72014520	G	A	ENST00000393695	ENSG00000137497	NUMA1	TRUE	TRUE
chr11	72014523	G	A	ENST00000393695	ENSG00000137497	NUMA1	TRUE	TRUE
chr11	72014529	G	A	ENST00000393695	ENSG00000137497	NUMA1	TRUE	TRUE
chr11	72014535	C	A	ENST00000393695	ENSG00000137497	NUMA1	TRUE	TRUE
chr11	72014559	C	A	ENST00000393695	ENSG00000137497	NUMA1	TRUE	TRUE
chr11	72014565	C	A	ENST00000393695	ENSG00000137497	NUMA1	TRUE	TRUE
chr11	72014577	G	A	ENST00000393695	ENSG00000137497	NUMA1	TRUE	TRUE
chr11	72014580	C	A	ENST00000393695	ENSG00000137497	NUMA1	TRUE	TRUE
chr11	72014586	C	A	ENST00000393695	ENSG00000137497	NUMA1	TRUE	TRUE
chr11	72014592	C	A	ENST00000393695	ENSG00000137497	NUMA1	TRUE	TRUE
chr11	72014601	G	A	ENST00000393695	ENSG00000137497	NUMA1	TRUE	TRUE
chr11	72014613	G	A	ENST00000393695	ENSG00000137497	NUMA1	TRUE	TRUE
chr11	72014620	G	T	ENST00000393695	ENSG00000137497	NUMA1	TRUE	TRUE
chr11	72014628	G	A	ENST00000393695	ENSG00000137497	NUMA1	TRUE	TRUE
chr11	72014634	C	A	ENST00000393695	ENSG00000137497	NUMA1	TRUE	TRUE
chr11	72014637	G	A	ENST00000393695	ENSG00000137497	NUMA1	TRUE	TRUE
chr11	72014640	G	A	ENST00000393695	ENSG00000137497	NUMA1	TRUE	TRUE
chr11	72014643	C	A	ENST00000393695	ENSG00000137497	NUMA1	TRUE	TRUE
chr11	72014646	C	A	ENST00000393695	ENSG00000137497	NUMA1	TRUE	TRUE
chr11	72014650	C	T	ENST00000393695	ENSG00000137497	NUMA1	TRUE	TRUE
chr11	72014651	C	T	ENST00000393695	ENSG00000137497	NUMA1	TRUE	TRUE
chr11	72014655	C	A	ENST00000393695	ENSG00000137497	NUMA1	TRUE	TRUE
chr11	72014661	G	A	ENST00000393695	ENSG00000137497	NUMA1	TRUE	TRUE
chr11	72014664	T	A	ENST00000393695	ENSG00000137497	NUMA1	TRUE	TRUE
chr11	72014670	C	A	ENST00000393695	ENSG00000137497	NUMA1	TRUE	TRUE
chr11	72014685	C	A	ENST00000393695	ENSG00000137497	NUMA1	TRUE	TRUE
chr11	72014688	T	A	ENST00000393695	ENSG00000137497	NUMA1	TRUE	TRUE
chr11	72014693	A	C	ENST00000393695	ENSG00000137497	NUMA1	TRUE	TRUE
chr11	72014693	A	T	ENST00000393695	ENSG00000137497	NUMA1	TRUE	TRUE
chr11	72014697	C	A	ENST00000393695	ENSG00000137497	NUMA1	TRUE	TRUE
chr11	72014712	C	A	ENST00000393695	ENSG00000137497	NUMA1	TRUE	TRUE
chr11	72014715	G	A	ENST00000393695	ENSG00000137497	NUMA1	TRUE	TRUE
chr11	72014718	G	A	ENST00000393695	ENSG00000137497	NUMA1	TRUE	TRUE
chr11	72014721	C	A	ENST00000393695	ENSG00000137497	NUMA1	TRUE	TRUE
chr11	72014730	T	A	ENST00000393695	ENSG00000137497	NUMA1	TRUE	TRUE
chr11	72014738	A	T	ENST00000393695	ENSG00000137497	NUMA1	TRUE	TRUE
chr11	72014745	C	A	ENST00000393695	ENSG00000137497	NUMA1	TRUE	TRUE
chr11	72014747	A	T	ENST00000393695	ENSG00000137497	NUMA1	TRUE	TRUE
chr11	72014760	C	A	ENST00000393695	ENSG00000137497	NUMA1	TRUE	TRUE
chr11	72014763	T	A	ENST00000393695	ENSG00000137497	NUMA1	TRUE	TRUE
chr11	72014781	T	A	ENST00000393695	ENSG00000137497	NUMA1	TRUE	TRUE
chr11	72014784	C	A	ENST00000393695	ENSG00000137497	NUMA1	TRUE	TRUE
chr11	72014787	G	A	ENST00000393695	ENSG00000137497	NUMA1	TRUE	TRUE
chr11	72014814	T	A	ENST00000393695	ENSG00000137497	NUMA1	TRUE	TRUE
chr11	72014817	G	A	ENST00000393695	ENSG00000137497	NUMA1	TRUE	TRUE
chr11	72014829	C	A	ENST00000393695	ENSG00000137497	NUMA1	TRUE	TRUE
chr11	72014832	T	A	ENST00000393695	ENSG00000137497	NUMA1	TRUE	TRUE
chr11	72014835	C	A	ENST00000393695	ENSG00000137497	NUMA1	TRUE	TRUE
chr11	72014838	G	A	ENST00000393695	ENSG00000137497	NUMA1	TRUE	TRUE
chr11	72014844	G	A	ENST00000393695	ENSG00000137497	NUMA1	TRUE	TRUE
chr11	72014847	G	A	ENST00000393695	ENSG00000137497	NUMA1	TRUE	TRUE
chr11	72014856	T	A	ENST00000393695	ENSG00000137497	NUMA1	TRUE	TRUE
chr11	72014877	C	A	ENST00000393695	ENSG00000137497	NUMA1	TRUE	TRUE
chr11	72014886	C	A	ENST00000393695	ENSG00000137497	NUMA1	TRUE	TRUE
chr11	72014892	G	A	ENST00000393695	ENSG00000137497	NUMA1	TRUE	TRUE
chr11	72014895	G	A	ENST00000393695	ENSG00000137497	NUMA1	TRUE	TRUE
chr11	72014907	G	A	ENST00000393695	ENSG00000137497	NUMA1	TRUE	TRUE
chr11	72014913	C	A	ENST00000393695	ENSG00000137497	NUMA1	TRUE	TRUE
chr11	72014925	C	A	ENST00000393695	ENSG00000137497	NUMA1	TRUE	TRUE
chr11	72014940	T	A	ENST00000393695	ENSG00000137497	NUMA1	TRUE	TRUE
chr11	72014943	C	A	ENST00000393695	ENSG00000137497	NUMA1	TRUE	TRUE
chr11	72014946	T	A	ENST00000393695	ENSG00000137497	NUMA1	TRUE	TRUE
chr11	72014952	C	A	ENST00000393695	ENSG00000137497	NUMA1	TRUE	TRUE
chr11	72014955	G	A	ENST00000393695	ENSG00000137497	NUMA1	TRUE	TRUE
chr11	72014961	C	A	ENST00000393695	ENSG00000137497	NUMA1	TRUE	TRUE
chr11	72014964	G	A	ENST00000393695	ENSG00000137497	NUMA1	TRUE	TRUE
chr11	72014973	T	A	ENST00000393695	ENSG00000137497	NUMA1	TRUE	TRUE
chr11	72014976	C	A	ENST00000393695	ENSG00000137497	NUMA1	TRUE	TRUE
chr11	72014977	A	T	ENST00000393695	ENSG00000137497	NUMA1	TRUE	TRUE
chr11	72014982	C	A	ENST00000393695	ENSG00000137497	NUMA1	TRUE	TRUE
chr11	72014985	C	A	ENST00000393695	ENSG00000137497	NUMA1	TRUE	TRUE
chr11	72014988	T	A	ENST00000393695	ENSG00000137497	NUMA1	TRUE	TRUE
chr11	72014990	A	T	ENST00000393695	ENSG00000137497	NUMA1	TRUE	TRUE
chr11	72015003	G	A	ENST00000393695	ENSG00000137497	NUMA1	TRUE	TRUE
chr11	72015006	C	A	ENST00000393695	ENSG00000137497	NUMA1	TRUE	TRUE
chr11	72015009	G	A	ENST00000393695	ENSG00000137497	NUMA1	TRUE	TRUE
chr11	72015022	A	C	ENST00000393695	ENSG00000137497	NUMA1	TRUE	TRUE
chr11	72015022	A	T	ENST00000393695	ENSG00000137497	NUMA1	TRUE	TRUE
chr11	72015027	G	A	ENST00000393695	ENSG00000137497	NUMA1	TRUE	TRUE
chr11	72015033	C	A	ENST00000393695	ENSG00000137497	NUMA1	TRUE	TRUE
chr11	72015036	C	A	ENST00000393695	ENSG00000137497	NUMA1	TRUE	TRUE
chr11	72015039	G	A	ENST00000393695	ENSG00000137497	NUMA1	TRUE	TRUE
chr11	72015042	G	A	ENST00000393695	ENSG00000137497	NUMA1	TRUE	TRUE
chr11	72015051	C	A	ENST00000393695	ENSG00000137497	NUMA1	TRUE	TRUE
chr11	72015052	A	C	ENST00000393695	ENSG00000137497	NUMA1	TRUE	TRUE
chr11	72015052	A	T	ENST00000393695	ENSG00000137497	NUMA1	TRUE	TRUE
chr11	72015060	C	A	ENST00000393695	ENSG00000137497	NUMA1	TRUE	TRUE
chr11	72015064	C	T	ENST00000393695	ENSG00000137497	NUMA1	TRUE	TRUE
chr11	72015065	C	T	ENST00000393695	ENSG00000137497	NUMA1	TRUE	TRUE
chr11	72015078	C	A	ENST00000393695	ENSG00000137497	NUMA1	TRUE	TRUE
chr11	72015081	T	A	ENST00000393695	ENSG00000137497	NUMA1	TRUE	TRUE
chr11	72015090	G	A	ENST00000393695	ENSG00000137497	NUMA1	TRUE	TRUE
chr11	72015093	C	A	ENST00000393695	ENSG00000137497	NUMA1	TRUE	TRUE
chr11	72015094	A	T	ENST00000393695	ENSG00000137497	NUMA1	TRUE	TRUE
chr11	72015099	C	A	ENST00000393695	ENSG00000137497	NUMA1	TRUE	TRUE
chr11	72015105	C	A	ENST00000393695	ENSG00000137497	NUMA1	TRUE	TRUE
chr11	72015117	G	A	ENST00000393695	ENSG00000137497	NUMA1	TRUE	TRUE
chr11	72015132	C	A	ENST00000393695	ENSG00000137497	NUMA1	TRUE	TRUE
chr11	72015141	C	A	ENST00000393695	ENSG00000137497	NUMA1	TRUE	TRUE
chr11	72015156	C	A	ENST00000393695	ENSG00000137497	NUMA1	TRUE	TRUE
chr11	72015162	C	A	ENST00000393695	ENSG00000137497	NUMA1	TRUE	TRUE
chr11	72015168	G	A	ENST00000393695	ENSG00000137497	NUMA1	TRUE	TRUE
chr11	72015177	C	A	ENST00000393695	ENSG00000137497	NUMA1	TRUE	TRUE
chr11	72015186	G	A	ENST00000393695	ENSG00000137497	NUMA1	TRUE	TRUE
chr11	72015189	G	A	ENST00000393695	ENSG00000137497	NUMA1	TRUE	TRUE
chr11	72015191	A	C	ENST00000393695	ENSG00000137497	NUMA1	TRUE	TRUE
chr11	72015191	A	T	ENST00000393695	ENSG00000137497	NUMA1	TRUE	TRUE
chr11	72015195	G	A	ENST00000393695	ENSG00000137497	NUMA1	TRUE	TRUE
chr11	72015201	C	A	ENST00000393695	ENSG00000137497	NUMA1	TRUE	TRUE
chr11	72015210	T	A	ENST00000393695	ENSG00000137497	NUMA1	TRUE	TRUE
chr11	72015225	C	A	ENST00000393695	ENSG00000137497	NUMA1	TRUE	TRUE
chr11	72015228	C	A	ENST00000393695	ENSG00000137497	NUMA1	TRUE	TRUE
chr11	72015231	C	A	ENST00000393695	ENSG00000137497	NUMA1	TRUE	TRUE
chr11	72015237	C	A	ENST00000393695	ENSG00000137497	NUMA1	TRUE	TRUE
chr11	72015240	T	A	ENST00000393695	ENSG00000137497	NUMA1	TRUE	TRUE
chr11	72015243	G	A	ENST00000393695	ENSG00000137497	NUMA1	TRUE	TRUE
chr11	72015246	C	A	ENST00000393695	ENSG00000137497	NUMA1	TRUE	TRUE
chr11	72015252	T	A	ENST00000393695	ENSG00000137497	NUMA1	TRUE	TRUE
chr11	72015258	G	A	ENST00000393695	ENSG00000137497	NUMA1	TRUE	TRUE
chr11	72015261	C	A	ENST00000393695	ENSG00000137497	NUMA1	TRUE	TRUE
chr11	72015273	G	A	ENST00000393695	ENSG00000137497	NUMA1	TRUE	TRUE
chr11	72015279	C	A	ENST00000393695	ENSG00000137497	NUMA1	TRUE	TRUE
chr11	72015285	T	A	ENST00000393695	ENSG00000137497	NUMA1	TRUE	TRUE
chr11	72015291	C	A	ENST00000393695	ENSG00000137497	NUMA1	TRUE	TRUE
chr11	72015298	A	T	ENST00000393695	ENSG00000137497	NUMA1	TRUE	TRUE
chr11	72015306	G	A	ENST00000393695	ENSG00000137497	NUMA1	TRUE	TRUE
chr11	72015309	G	A	ENST00000393695	ENSG00000137497	NUMA1	TRUE	TRUE
chr11	72015312	C	A	ENST00000393695	ENSG00000137497	NUMA1	TRUE	TRUE
chr11	72015315	C	A	ENST00000393695	ENSG00000137497	NUMA1	TRUE	TRUE
chr11	72015339	T	A	ENST00000393695	ENSG00000137497	NUMA1	TRUE	TRUE
chr11	72015342	C	A	ENST00000393695	ENSG00000137497	NUMA1	TRUE	TRUE
chr11	72015345	C	A	ENST00000393695	ENSG00000137497	NUMA1	TRUE	TRUE
chr11	72015348	C	A	ENST00000393695	ENSG00000137497	NUMA1	TRUE	TRUE
chr11	72015360	T	A	ENST00000393695	ENSG00000137497	NUMA1	TRUE	TRUE
chr11	72015369	T	A	ENST00000393695	ENSG00000137497	NUMA1	TRUE	TRUE
chr11	72015371	A	T	ENST00000393695	ENSG00000137497	NUMA1	TRUE	TRUE
chr11	72015378	C	A	ENST00000393695	ENSG00000137497	NUMA1	TRUE	TRUE
chr11	72015381	T	A	ENST00000393695	ENSG00000137497	NUMA1	TRUE	TRUE
chr11	72015390	G	A	ENST00000393695	ENSG00000137497	NUMA1	TRUE	TRUE
chr11	72015396	G	A	ENST00000393695	ENSG00000137497	NUMA1	TRUE	TRUE
chr11	72015399	C	A	ENST00000393695	ENSG00000137497	NUMA1	TRUE	TRUE
chr11	72015402	G	A	ENST00000393695	ENSG00000137497	NUMA1	TRUE	TRUE
chr11	72015408	G	A	ENST00000393695	ENSG00000137497	NUMA1	TRUE	TRUE
chr11	72015414	T	A	ENST00000393695	ENSG00000137497	NUMA1	TRUE	TRUE
chr11	72015417	C	A	ENST00000393695	ENSG00000137497	NUMA1	TRUE	TRUE
chr11	72015420	G	A	ENST00000393695	ENSG00000137497	NUMA1	TRUE	TRUE
chr11	72015432	C	A	ENST00000393695	ENSG00000137497	NUMA1	TRUE	TRUE
chr11	72015435	T	A	ENST00000393695	ENSG00000137497	NUMA1	TRUE	TRUE
chr11	72015438	C	A	ENST00000393695	ENSG00000137497	NUMA1	TRUE	TRUE
chr11	72015447	T	A	ENST00000393695	ENSG00000137497	NUMA1	TRUE	TRUE
chr11	72015450	G	A	ENST00000393695	ENSG00000137497	NUMA1	TRUE	TRUE
chr11	72015453	G	A	ENST00000393695	ENSG00000137497	NUMA1	TRUE	TRUE
chr11	72015456	C	A	ENST00000393695	ENSG00000137497	NUMA1	TRUE	TRUE
chr11	72015468	G	A	ENST00000393695	ENSG00000137497	NUMA1	TRUE	TRUE
chr11	72015470	A	T	ENST00000393695	ENSG00000137497	NUMA1	TRUE	TRUE
chr11	72015474	C	A	ENST00000393695	ENSG00000137497	NUMA1	TRUE	TRUE
chr11	72015480	C	A	ENST00000393695	ENSG00000137497	NUMA1	TRUE	TRUE
chr11	72015489	G	A	ENST00000393695	ENSG00000137497	NUMA1	TRUE	TRUE
chr11	72015495	G	A	ENST00000393695	ENSG00000137497	NUMA1	TRUE	TRUE
chr11	72015501	C	A	ENST00000393695	ENSG00000137497	NUMA1	TRUE	TRUE
chr11	72015507	G	A	ENST00000393695	ENSG00000137497	NUMA1	TRUE	TRUE
chr11	72015510	C	A	ENST00000393695	ENSG00000137497	NUMA1	TRUE	TRUE
chr11	72015513	G	A	ENST00000393695	ENSG00000137497	NUMA1	TRUE	TRUE
chr11	72015525	C	A	ENST00000393695	ENSG00000137497	NUMA1	TRUE	TRUE
chr11	72015529	A	T	ENST00000393695	ENSG00000137497	NUMA1	TRUE	TRUE
chr11	72015537	G	A	ENST00000393695	ENSG00000137497	NUMA1	TRUE	TRUE
chr11	72015543	C	A	ENST00000393695	ENSG00000137497	NUMA1	TRUE	TRUE
chr11	72015546	C	A	ENST00000393695	ENSG00000137497	NUMA1	TRUE	TRUE
chr11	72015552	T	A	ENST00000393695	ENSG00000137497	NUMA1	TRUE	TRUE
chr11	72015564	C	A	ENST00000393695	ENSG00000137497	NUMA1	TRUE	TRUE
chr11	72015570	T	A	ENST00000393695	ENSG00000137497	NUMA1	TRUE	TRUE
chr11	72015573	C	A	ENST00000393695	ENSG00000137497	NUMA1	TRUE	TRUE
chr11	72015579	G	A	ENST00000393695	ENSG00000137497	NUMA1	TRUE	TRUE
chr11	72015585	G	A	ENST00000393695	ENSG00000137497	NUMA1	TRUE	TRUE
chr11	72015593	G	C	ENST00000393695	ENSG00000137497	NUMA1	TRUE	TRUE
chr11	72015593	G	T	ENST00000393695	ENSG00000137497	NUMA1	TRUE	TRUE
chr11	72015600	G	A	ENST00000393695	ENSG00000137497	NUMA1	TRUE	TRUE
chr11	72015618	C	A	ENST00000393695	ENSG00000137497	NUMA1	TRUE	TRUE
chr11	72015630	G	A	ENST00000393695	ENSG00000137497	NUMA1	TRUE	TRUE
chr11	72015636	G	A	ENST00000393695	ENSG00000137497	NUMA1	TRUE	TRUE
chr11	72015639	G	A	ENST00000393695	ENSG00000137497	NUMA1	TRUE	TRUE
chr11	72015642	G	A	ENST00000393695	ENSG00000137497	NUMA1	TRUE	TRUE
chr11	72015651	C	A	ENST00000393695	ENSG00000137497	NUMA1	TRUE	TRUE
chr11	72015657	T	A	ENST00000393695	ENSG00000137497	NUMA1	TRUE	TRUE
chr11	72015666	T	A	ENST00000393695	ENSG00000137497	NUMA1	TRUE	TRUE
chr11	72015669	C	A	ENST00000393695	ENSG00000137497	NUMA1	TRUE	TRUE
chr11	72015672	T	A	ENST00000393695	ENSG00000137497	NUMA1	TRUE	TRUE
chr11	72015675	C	A	ENST00000393695	ENSG00000137497	NUMA1	TRUE	TRUE
chr11	72015684	C	A	ENST00000393695	ENSG00000137497	NUMA1	TRUE	TRUE
chr11	72015690	G	A	ENST00000393695	ENSG00000137497	NUMA1	TRUE	TRUE
chr11	72015693	T	A	ENST00000393695	ENSG00000137497	NUMA1	TRUE	TRUE
chr11	72015711	C	A	ENST00000393695	ENSG00000137497	NUMA1	TRUE	TRUE
chr11	72015716	A	C	ENST00000393695	ENSG00000137497	NUMA1	TRUE	TRUE
chr11	72015716	A	T	ENST00000393695	ENSG00000137497	NUMA1	TRUE	TRUE
chr11	72015726	C	A	ENST00000393695	ENSG00000137497	NUMA1	TRUE	TRUE
chr11	72015729	G	A	ENST00000393695	ENSG00000137497	NUMA1	TRUE	TRUE
chr11	72015732	C	A	ENST00000393695	ENSG00000137497	NUMA1	TRUE	TRUE
chr11	72015735	C	A	ENST00000393695	ENSG00000137497	NUMA1	TRUE	TRUE
chr11	72015753	G	A	ENST00000393695	ENSG00000137497	NUMA1	TRUE	TRUE
chr11	72015756	G	A	ENST00000393695	ENSG00000137497	NUMA1	TRUE	TRUE
chr11	72015768	G	A	ENST00000393695	ENSG00000137497	NUMA1	TRUE	TRUE
chr11	72015780	C	A	ENST00000393695	ENSG00000137497	NUMA1	TRUE	TRUE
chr11	72015783	G	A	ENST00000393695	ENSG00000137497	NUMA1	TRUE	TRUE
chr11	72015786	T	A	ENST00000393695	ENSG00000137497	NUMA1	TRUE	TRUE
chr11	72015789	C	A	ENST00000393695	ENSG00000137497	NUMA1	TRUE	TRUE
chr11	72015798	C	A	ENST00000393695	ENSG00000137497	NUMA1	TRUE	TRUE
chr11	72015801	T	A	ENST00000393695	ENSG00000137497	NUMA1	TRUE	TRUE
chr11	72015803	A	T	ENST00000393695	ENSG00000137497	NUMA1	TRUE	TRUE
chr11	72015807	G	A	ENST00000393695	ENSG00000137497	NUMA1	TRUE	TRUE
chr11	72015810	G	A	ENST00000393695	ENSG00000137497	NUMA1	TRUE	TRUE
chr11	72015813	C	A	ENST00000393695	ENSG00000137497	NUMA1	TRUE	TRUE
chr11	72015816	T	A	ENST00000393695	ENSG00000137497	NUMA1	TRUE	TRUE
chr11	72015819	G	A	ENST00000393695	ENSG00000137497	NUMA1	TRUE	TRUE
chr11	72015822	T	A	ENST00000393695	ENSG00000137497	NUMA1	TRUE	TRUE
chr11	72015840	G	A	ENST00000393695	ENSG00000137497	NUMA1	TRUE	TRUE
chr11	72015843	C	A	ENST00000393695	ENSG00000137497	NUMA1	TRUE	TRUE
chr11	72015849	G	A	ENST00000393695	ENSG00000137497	NUMA1	TRUE	TRUE
chr11	72015864	G	A	ENST00000393695	ENSG00000137497	NUMA1	TRUE	TRUE
chr11	72015873	G	A	ENST00000393695	ENSG00000137497	NUMA1	TRUE	TRUE
chr11	72015876	C	A	ENST00000393695	ENSG00000137497	NUMA1	TRUE	TRUE
chr11	72015879	G	A	ENST00000393695	ENSG00000137497	NUMA1	TRUE	TRUE
chr11	72015882	G	A	ENST00000393695	ENSG00000137497	NUMA1	TRUE	TRUE
chr11	72015885	G	A	ENST00000393695	ENSG00000137497	NUMA1	TRUE	TRUE
chr11	72015894	G	A	ENST00000393695	ENSG00000137497	NUMA1	TRUE	TRUE
chr11	72015903	G	A	ENST00000393695	ENSG00000137497	NUMA1	TRUE	TRUE
chr11	72015909	G	A	ENST00000393695	ENSG00000137497	NUMA1	TRUE	TRUE
chr11	72015912	T	A	ENST00000393695	ENSG00000137497	NUMA1	TRUE	TRUE
chr11	72015915	C	A	ENST00000393695	ENSG00000137497	NUMA1	TRUE	TRUE
chr11	72015918	T	A	ENST00000393695	ENSG00000137497	NUMA1	TRUE	TRUE
chr11	72015924	G	A	ENST00000393695	ENSG00000137497	NUMA1	TRUE	TRUE
chr11	72015927	G	A	ENST00000393695	ENSG00000137497	NUMA1	TRUE	TRUE
chr11	72015930	T	A	ENST00000393695	ENSG00000137497	NUMA1	TRUE	TRUE
chr11	72015945	C	A	ENST00000393695	ENSG00000137497	NUMA1	TRUE	TRUE
chr11	72015948	G	A	ENST00000393695	ENSG00000137497	NUMA1	TRUE	TRUE
chr11	72015954	G	A	ENST00000393695	ENSG00000137497	NUMA1	TRUE	TRUE
chr11	72015957	G	A	ENST00000393695	ENSG00000137497	NUMA1	TRUE	TRUE
chr11	72015960	G	A	ENST00000393695	ENSG00000137497	NUMA1	TRUE	TRUE
chr11	72015987	C	A	ENST00000393695	ENSG00000137497	NUMA1	TRUE	TRUE
chr11	72016008	G	A	ENST00000393695	ENSG00000137497	NUMA1	TRUE	TRUE
chr11	72016016	A	T	ENST00000393695	ENSG00000137497	NUMA1	TRUE	TRUE
chr11	72016035	G	A	ENST00000393695	ENSG00000137497	NUMA1	TRUE	TRUE
chr11	72016044	G	A	ENST00000393695	ENSG00000137497	NUMA1	TRUE	TRUE
chr11	72016047	C	A	ENST00000393695	ENSG00000137497	NUMA1	TRUE	TRUE
chr11	72016053	C	A	ENST00000393695	ENSG00000137497	NUMA1	TRUE	TRUE
chr11	72016056	C	A	ENST00000393695	ENSG00000137497	NUMA1	TRUE	TRUE
chr11	72016059	T	A	ENST00000393695	ENSG00000137497	NUMA1	TRUE	TRUE
chr11	72016065	G	A	ENST00000393695	ENSG00000137497	NUMA1	TRUE	TRUE
chr11	72016089	G	A	ENST00000393695	ENSG00000137497	NUMA1	TRUE	TRUE
chr11	72016116	G	A	ENST00000393695	ENSG00000137497	NUMA1	TRUE	TRUE
chr11	72016119	G	A	ENST00000393695	ENSG00000137497	NUMA1	TRUE	TRUE
chr11	72016122	T	A	ENST00000393695	ENSG00000137497	NUMA1	TRUE	TRUE
chr11	72016125	C	A	ENST00000393695	ENSG00000137497	NUMA1	TRUE	TRUE
chr11	72016128	C	A	ENST00000393695	ENSG00000137497	NUMA1	TRUE	TRUE
chr11	72016131	C	A	ENST00000393695	ENSG00000137497	NUMA1	TRUE	TRUE
chr11	72016146	C	A	ENST00000393695	ENSG00000137497	NUMA1	TRUE	TRUE
chr11	72016158	T	A	ENST00000393695	ENSG00000137497	NUMA1	TRUE	TRUE
chr11	72016164	C	A	ENST00000393695	ENSG00000137497	NUMA1	TRUE	TRUE
chr11	72016167	G	A	ENST00000393695	ENSG00000137497	NUMA1	TRUE	TRUE
chr11	72016170	G	A	ENST00000393695	ENSG00000137497	NUMA1	TRUE	TRUE
chr11	72016176	G	A	ENST00000393695	ENSG00000137497	NUMA1	TRUE	TRUE
chr11	72016179	C	A	ENST00000393695	ENSG00000137497	NUMA1	TRUE	TRUE
chr11	72016185	C	A	ENST00000393695	ENSG00000137497	NUMA1	TRUE	TRUE
chr11	72016194	C	A	ENST00000393695	ENSG00000137497	NUMA1	TRUE	TRUE
chr11	72016206	G	A	ENST00000393695	ENSG00000137497	NUMA1	TRUE	TRUE
chr11	72016212	G	A	ENST00000393695	ENSG00000137497	NUMA1	TRUE	TRUE
chr11	72016242	C	A	ENST00000393695	ENSG00000137497	NUMA1	TRUE	TRUE
chr11	72016245	G	A	ENST00000393695	ENSG00000137497	NUMA1	TRUE	TRUE
chr11	72016248	T	A	ENST00000393695	ENSG00000137497	NUMA1	TRUE	TRUE
chr11	72016250	A	T	ENST00000393695	ENSG00000137497	NUMA1	TRUE	TRUE
chr11	72016257	C	A	ENST00000393695	ENSG00000137497	NUMA1	TRUE	TRUE
chr11	72016261	C	A	ENST00000393695	ENSG00000137497	NUMA1	TRUE	FALSE
chr11	72016261	C	G	ENST00000393695	ENSG00000137497	NUMA1	TRUE	FALSE
chr11	72016261	C	T	ENST00000393695	ENSG00000137497	NUMA1	TRUE	FALSE
chr11	72016262	T	A	ENST00000393695	ENSG00000137497	NUMA1	TRUE	FALSE
chr11	72016262	T	C	ENST00000393695	ENSG00000137497	NUMA1	TRUE	FALSE
chr11	72016262	T	G	ENST00000393695	ENSG00000137497	NUMA1	TRUE	FALSE
chr11	72016406	A	C	ENST00000393695	ENSG00000137497	NUMA1	TRUE	FALSE
chr11	72016406	A	G	ENST00000393695	ENSG00000137497	NUMA1	TRUE	FALSE
chr11	72016406	A	T	ENST00000393695	ENSG00000137497	NUMA1	TRUE	FALSE
chr11	72016407	C	A	ENST00000393695	ENSG00000137497	NUMA1	TRUE	FALSE
chr11	72016407	C	G	ENST00000393695	ENSG00000137497	NUMA1	TRUE	FALSE
chr11	72016407	C	T	ENST00000393695	ENSG00000137497	NUMA1	TRUE	FALSE
chr11	72016410	G	A	ENST00000393695	ENSG00000137497	NUMA1	TRUE	TRUE
chr11	72016412	A	T	ENST00000393695	ENSG00000137497	NUMA1	TRUE	TRUE
chr11	72016431	C	A	ENST00000393695	ENSG00000137497	NUMA1	TRUE	TRUE
chr11	72016437	T	A	ENST00000393695	ENSG00000137497	NUMA1	TRUE	TRUE
chr11	72016440	C	A	ENST00000393695	ENSG00000137497	NUMA1	TRUE	TRUE
chr11	72016443	G	A	ENST00000393695	ENSG00000137497	NUMA1	TRUE	TRUE
chr11	72016458	G	A	ENST00000393695	ENSG00000137497	NUMA1	TRUE	TRUE
chr11	72016464	G	A	ENST00000393695	ENSG00000137497	NUMA1	TRUE	TRUE
chr11	72016469	A	T	ENST00000393695	ENSG00000137497	NUMA1	TRUE	TRUE
chr11	72016476	C	A	ENST00000393695	ENSG00000137497	NUMA1	TRUE	TRUE
chr11	72016479	C	A	ENST00000393695	ENSG00000137497	NUMA1	TRUE	TRUE
chr11	72016485	G	A	ENST00000393695	ENSG00000137497	NUMA1	TRUE	TRUE
chr11	72016487	G	C	ENST00000393695	ENSG00000137497	NUMA1	TRUE	TRUE
chr11	72016487	G	T	ENST00000393695	ENSG00000137497	NUMA1	TRUE	TRUE
chr11	72016494	T	A	ENST00000393695	ENSG00000137497	NUMA1	TRUE	TRUE
chr11	72016497	C	A	ENST00000393695	ENSG00000137497	NUMA1	TRUE	TRUE
chr11	72016500	G	A	ENST00000393695	ENSG00000137497	NUMA1	TRUE	TRUE
chr11	72016509	C	A	ENST00000393695	ENSG00000137497	NUMA1	TRUE	TRUE
chr11	72016515	T	A	ENST00000393695	ENSG00000137497	NUMA1	TRUE	TRUE
chr11	72016518	C	A	ENST00000393695	ENSG00000137497	NUMA1	TRUE	TRUE
chr11	72016521	C	A	ENST00000393695	ENSG00000137497	NUMA1	TRUE	TRUE
chr11	72016525	G	T	ENST00000393695	ENSG00000137497	NUMA1	TRUE	TRUE
chr11	72016530	T	A	ENST00000393695	ENSG00000137497	NUMA1	TRUE	TRUE
chr11	72016531	C	A	ENST00000393695	ENSG00000137497	NUMA1	TRUE	FALSE
chr11	72016531	C	G	ENST00000393695	ENSG00000137497	NUMA1	TRUE	FALSE
chr11	72016531	C	T	ENST00000393695	ENSG00000137497	NUMA1	TRUE	FALSE
chr11	72016532	T	A	ENST00000393695	ENSG00000137497	NUMA1	TRUE	FALSE
chr11	72016532	T	C	ENST00000393695	ENSG00000137497	NUMA1	TRUE	FALSE
chr11	72016532	T	G	ENST00000393695	ENSG00000137497	NUMA1	TRUE	FALSE
chr11	72017685	A	C	ENST00000393695	ENSG00000137497	NUMA1	TRUE	FALSE
chr11	72017685	A	G	ENST00000393695	ENSG00000137497	NUMA1	TRUE	FALSE
chr11	72017685	A	T	ENST00000393695	ENSG00000137497	NUMA1	TRUE	FALSE
chr11	72017686	C	A	ENST00000393695	ENSG00000137497	NUMA1	TRUE	FALSE
chr11	72017686	C	G	ENST00000393695	ENSG00000137497	NUMA1	TRUE	FALSE
chr11	72017686	C	T	ENST00000393695	ENSG00000137497	NUMA1	TRUE	FALSE
chr11	72017689	T	A	ENST00000393695	ENSG00000137497	NUMA1	TRUE	TRUE
chr11	72017695	G	A	ENST00000393695	ENSG00000137497	NUMA1	TRUE	TRUE
chr11	72017713	C	A	ENST00000393695	ENSG00000137497	NUMA1	TRUE	TRUE
chr11	72017716	T	A	ENST00000393695	ENSG00000137497	NUMA1	TRUE	TRUE
chr11	72017719	C	A	ENST00000393695	ENSG00000137497	NUMA1	TRUE	TRUE
chr11	72017725	G	A	ENST00000393695	ENSG00000137497	NUMA1	TRUE	TRUE
chr11	72017731	G	A	ENST00000393695	ENSG00000137497	NUMA1	TRUE	TRUE
chr11	72017734	T	A	ENST00000393695	ENSG00000137497	NUMA1	TRUE	TRUE
chr11	72017737	C	A	ENST00000393695	ENSG00000137497	NUMA1	TRUE	TRUE
chr11	72017741	C	T	ENST00000393695	ENSG00000137497	NUMA1	TRUE	TRUE
chr11	72017742	C	T	ENST00000393695	ENSG00000137497	NUMA1	TRUE	TRUE
chr11	72017746	C	A	ENST00000393695	ENSG00000137497	NUMA1	TRUE	TRUE
chr11	72017749	G	A	ENST00000393695	ENSG00000137497	NUMA1	TRUE	TRUE
chr11	72017758	T	A	ENST00000393695	ENSG00000137497	NUMA1	TRUE	TRUE
chr11	72017767	C	A	ENST00000393695	ENSG00000137497	NUMA1	TRUE	TRUE
chr11	72017770	C	A	ENST00000393695	ENSG00000137497	NUMA1	TRUE	TRUE
chr11	72017779	C	A	ENST00000393695	ENSG00000137497	NUMA1	TRUE	TRUE
chr11	72017794	G	A	ENST00000393695	ENSG00000137497	NUMA1	TRUE	TRUE
chr11	72017800	G	A	ENST00000393695	ENSG00000137497	NUMA1
chr11	72017803	G	A	ENST00000393695	ENSG00000137497	NUMA1
chr11	72017821	C	A	ENST00000393695	ENSG00000137497	NUMA1
chr11	72017828	C	A	ENST00000393695	ENSG00000137497	NUMA1	TRUE	FALSE
chr11	72017828	C	G	ENST00000393695	ENSG00000137497	NUMA1	TRUE	FALSE
chr11	72017828	C	T	ENST00000393695	ENSG00000137497	NUMA1	TRUE	FALSE
chr11	72017829	T	A	ENST00000393695	ENSG00000137497	NUMA1	TRUE	FALSE
chr11	72017829	T	C	ENST00000393695	ENSG00000137497	NUMA1	TRUE	FALSE
chr11	72017829	T	G	ENST00000393695	ENSG00000137497	NUMA1	TRUE	FALSE
chr11	72018181	A	C	ENST00000393695	ENSG00000137497	NUMA1	TRUE	TRUE
chr11	72018181	A	G	ENST00000393695	ENSG00000137497	NUMA1	FALSE	FALSE
chr11	72018181	A	T	ENST00000393695	ENSG00000137497	NUMA1	TRUE	TRUE
chr11	72018182	C	A	ENST00000393695	ENSG00000137497	NUMA1	TRUE	TRUE
chr11	72018182	C	G	ENST00000393695	ENSG00000137497	NUMA1	TRUE	TRUE
chr11	72018182	C	T	ENST00000393695	ENSG00000137497	NUMA1	TRUE	TRUE
chr11	72018185	T	A	ENST00000393695	ENSG00000137497	NUMA1	TRUE	TRUE
chr11	72018200	C	A	ENST00000393695	ENSG00000137497	NUMA1	TRUE	TRUE
chr11	72018206	C	A	ENST00000393695	ENSG00000137497	NUMA1	TRUE	TRUE
chr11	72018209	C	A	ENST00000393695	ENSG00000137497	NUMA1	TRUE	TRUE
chr11	72018211	G	T	ENST00000393695	ENSG00000137497	NUMA1	TRUE	TRUE
chr11	72018218	G	A	ENST00000393695	ENSG00000137497	NUMA1	TRUE	TRUE
chr11	72018227	T	A	ENST00000393695	ENSG00000137497	NUMA1	TRUE	TRUE
chr11	72018239	G	A	ENST00000393695	ENSG00000137497	NUMA1	TRUE	TRUE
chr11	72018245	T	A	ENST00000393695	ENSG00000137497	NUMA1	TRUE	TRUE
chr11	72018248	C	A	ENST00000393695	ENSG00000137497	NUMA1	TRUE	TRUE
chr11	72018254	T	A	ENST00000393695	ENSG00000137497	NUMA1	TRUE	TRUE
chr11	72018263	G	A	ENST00000393695	ENSG00000137497	NUMA1	TRUE	TRUE
chr11	72018264	G	T	ENST00000393695	ENSG00000137497	NUMA1	TRUE	TRUE
chr11	72018269	G	A	ENST00000393695	ENSG00000137497	NUMA1	TRUE	TRUE
chr11	72018272	T	A	ENST00000393695	ENSG00000137497	NUMA1	TRUE	TRUE
chr11	72018281	C	A	ENST00000393695	ENSG00000137497	NUMA1	TRUE	TRUE
chr11	72018301	C	A	ENST00000393695	ENSG00000137497	NUMA1	TRUE	TRUE
chr11	72018301	C	G	ENST00000393695	ENSG00000137497	NUMA1	TRUE	TRUE
chr11	72018301	C	T	ENST00000393695	ENSG00000137497	NUMA1	TRUE	TRUE
chr11	72018302	T	A	ENST00000393695	ENSG00000137497	NUMA1	TRUE	TRUE
chr11	72018302	T	C	ENST00000393695	ENSG00000137497	NUMA1	TRUE	TRUE
chr11	72018302	T	G	ENST00000393695	ENSG00000137497	NUMA1	TRUE	TRUE
chr11	72018394	A	C	ENST00000393695	ENSG00000137497	NUMA1	TRUE	FALSE
chr11	72018394	A	G	ENST00000393695	ENSG00000137497	NUMA1	TRUE	FALSE
chr11	72018394	A	T	ENST00000393695	ENSG00000137497	NUMA1	TRUE	FALSE
chr11	72018395	C	A	ENST00000393695	ENSG00000137497	NUMA1	TRUE	FALSE
chr11	72018395	C	G	ENST00000393695	ENSG00000137497	NUMA1	TRUE	FALSE
chr11	72018395	C	T	ENST00000393695	ENSG00000137497	NUMA1	TRUE	FALSE
chr11	72018400	C	A	ENST00000393695	ENSG00000137497	NUMA1	TRUE	TRUE
chr11	72018406	T	A	ENST00000393695	ENSG00000137497	NUMA1	TRUE	TRUE
chr11	72018418	C	A	ENST00000393695	ENSG00000137497	NUMA1	TRUE	TRUE
chr11	72018421	C	A	ENST00000393695	ENSG00000137497	NUMA1	TRUE	TRUE
chr11	72018427	C	A	ENST00000393695	ENSG00000137497	NUMA1	TRUE	TRUE
chr11	72018430	T	A	ENST00000393695	ENSG00000137497	NUMA1	TRUE	TRUE
chr11	72018436	C	A	ENST00000393695	ENSG00000137497	NUMA1	TRUE	TRUE
chr11	72018454	G	A	ENST00000393695	ENSG00000137497	NUMA1	TRUE	TRUE
chr11	72018457	T	A	ENST00000393695	ENSG00000137497	NUMA1	TRUE	TRUE
chr11	72018460	C	A	ENST00000393695	ENSG00000137497	NUMA1	TRUE	TRUE
chr11	72018490	G	A	ENST00000393695	ENSG00000137497	NUMA1	TRUE	TRUE
chr11	72018493	G	A	ENST00000393695	ENSG00000137497	NUMA1	TRUE	TRUE
chr11	72018508	G	A	ENST00000393695	ENSG00000137497	NUMA1	TRUE	TRUE
chr11	72018514	C	A	ENST00000393695	ENSG00000137497	NUMA1	TRUE	FALSE
chr11	72018514	C	G	ENST00000393695	ENSG00000137497	NUMA1	TRUE	FALSE
chr11	72018514	C	T	ENST00000393695	ENSG00000137497	NUMA1	TRUE	FALSE
chr11	72018515	T	A	ENST00000393695	ENSG00000137497	NUMA1	TRUE	FALSE
chr11	72018515	T	C	ENST00000393695	ENSG00000137497	NUMA1	TRUE	FALSE
chr11	72018515	T	G	ENST00000393695	ENSG00000137497	NUMA1	TRUE	FALSE
chr11	72018821	A	C	ENST00000393695	ENSG00000137497	NUMA1	TRUE	FALSE
chr11	72018821	A	G	ENST00000393695	ENSG00000137497	NUMA1	TRUE	FALSE
chr11	72018821	A	T	ENST00000393695	ENSG00000137497	NUMA1	TRUE	FALSE
chr11	72018822	C	A	ENST00000393695	ENSG00000137497	NUMA1	TRUE	TRUE
chr11	72018822	C	G	ENST00000393695	ENSG00000137497	NUMA1	TRUE	FALSE
chr11	72018822	C	T	ENST00000393695	ENSG00000137497	NUMA1	TRUE	FALSE
chr11	72018826	T	A	ENST00000393695	ENSG00000137497	NUMA1	TRUE	TRUE
chr11	72018829	C	A	ENST00000393695	ENSG00000137497	NUMA1	TRUE	TRUE
chr11	72018841	T	A	ENST00000393695	ENSG00000137497	NUMA1	TRUE	TRUE
chr11	72018850	C	A	ENST00000393695	ENSG00000137497	NUMA1	TRUE	TRUE
chr11	72018859	C	A	ENST00000393695	ENSG00000137497	NUMA1	TRUE	TRUE
chr11	72018865	C	A	ENST00000393695	ENSG00000137497	NUMA1	TRUE	TRUE
chr11	72018871	C	A	ENST00000393695	ENSG00000137497	NUMA1	TRUE	TRUE
chr11	72018886	T	A	ENST00000393695	ENSG00000137497	NUMA1	TRUE	TRUE
chr11	72018889	C	A	ENST00000393695	ENSG00000137497	NUMA1	TRUE	TRUE
chr11	72018901	G	A	ENST00000393695	ENSG00000137497	NUMA1	TRUE	TRUE
chr11	72018904	T	A	ENST00000393695	ENSG00000137497	NUMA1	TRUE	TRUE
chr11	72018907	T	A	ENST00000393695	ENSG00000137497	NUMA1	TRUE	TRUE
chr11	72018916	T	A	ENST00000393695	ENSG00000137497	NUMA1	TRUE	TRUE
chr11	72018922	G	A	ENST00000393695	ENSG00000137497	NUMA1	TRUE	TRUE
chr11	72018928	G	A	ENST00000393695	ENSG00000137497	NUMA1	TRUE	TRUE
chr11	72018937	G	A	ENST00000393695	ENSG00000137497	NUMA1	TRUE	TRUE
chr11	72018972	G	C	ENST00000393695	ENSG00000137497	NUMA1	TRUE	TRUE
chr11	72018972	G	T	ENST00000393695	ENSG00000137497	NUMA1	TRUE	TRUE
chr11	72018981	C	A	ENST00000393695	ENSG00000137497	NUMA1	TRUE	FALSE
chr11	72018981	C	G	ENST00000393695	ENSG00000137497	NUMA1	TRUE	FALSE
chr11	72018981	C	T	ENST00000393695	ENSG00000137497	NUMA1	TRUE	FALSE
chr11	72018982	T	A	ENST00000393695	ENSG00000137497	NUMA1	TRUE	FALSE
chr11	72018982	T	C	ENST00000393695	ENSG00000137497	NUMA1	TRUE	FALSE
chr11	72018982	T	G	ENST00000393695	ENSG00000137497	NUMA1	TRUE	FALSE
chr11	72019492	A	C	ENST00000393695	ENSG00000137497	NUMA1	TRUE	FALSE
chr11	72019492	A	G	ENST00000393695	ENSG00000137497	NUMA1	TRUE	FALSE
chr11	72019492	A	T	ENST00000393695	ENSG00000137497	NUMA1	TRUE	FALSE
chr11	72019493	C	A	ENST00000393695	ENSG00000137497	NUMA1	TRUE	FALSE
chr11	72019493	C	G	ENST00000393695	ENSG00000137497	NUMA1	TRUE	FALSE
chr11	72019493	C	T	ENST00000393695	ENSG00000137497	NUMA1	TRUE	FALSE
chr11	72019522	T	A	ENST00000393695	ENSG00000137497	NUMA1	TRUE	TRUE
chr11	72019525	G	A	ENST00000393695	ENSG00000137497	NUMA1	TRUE	TRUE
chr11	72019531	C	A	ENST00000393695	ENSG00000137497	NUMA1	TRUE	TRUE
chr11	72019546	C	A	ENST00000393695	ENSG00000137497	NUMA1	TRUE	TRUE
chr11	72019552	T	A	ENST00000393695	ENSG00000137497	NUMA1	TRUE	TRUE
chr11	72019558	G	A	ENST00000393695	ENSG00000137497	NUMA1	TRUE	TRUE
chr11	72019579	C	A	ENST00000393695	ENSG00000137497	NUMA1	TRUE	TRUE
chr11	72019582	C	A	ENST00000393695	ENSG00000137497	NUMA1	TRUE	TRUE
chr11	72019598	A	T	ENST00000393695	ENSG00000137497	NUMA1	TRUE	TRUE
chr11	72019618	C	A	ENST00000393695	ENSG00000137497	NUMA1	TRUE	FALSE
chr11	72019618	C	G	ENST00000393695	ENSG00000137497	NUMA1	TRUE	FALSE
chr11	72019618	C	T	ENST00000393695	ENSG00000137497	NUMA1	TRUE	FALSE
chr11	72019619	T	A	ENST00000393695	ENSG00000137497	NUMA1	TRUE	FALSE
chr11	72019619	T	C	ENST00000393695	ENSG00000137497	NUMA1	TRUE	FALSE
chr11	72019619	T	G	ENST00000393695	ENSG00000137497	NUMA1	TRUE	FALSE
chr11	72021202	A	C	ENST00000393695	ENSG00000137497	NUMA1	TRUE	FALSE
chr11	72021202	A	G	ENST00000393695	ENSG00000137497	NUMA1	TRUE	FALSE
chr11	72021202	A	T	ENST00000393695	ENSG00000137497	NUMA1	TRUE	FALSE
chr11	72021203	C	A	ENST00000393695	ENSG00000137497	NUMA1	TRUE	FALSE
chr11	72021203	C	G	ENST00000393695	ENSG00000137497	NUMA1	TRUE	FALSE
chr11	72021203	C	T	ENST00000393695	ENSG00000137497	NUMA1	TRUE	FALSE
chr11	72021207	T	A	ENST00000393695	ENSG00000137497	NUMA1	TRUE	TRUE
chr11	72021210	G	A	ENST00000393695	ENSG00000137497	NUMA1	TRUE	TRUE
chr11	72021222	C	A	ENST00000393695	ENSG00000137497	NUMA1	TRUE	TRUE
chr11	72021231	C	A	ENST00000393695	ENSG00000137497	NUMA1	TRUE	TRUE
chr11	72021252	C	A	ENST00000393695	ENSG00000137497	NUMA1	TRUE	TRUE
chr11	72021270	T	A	ENST00000393695	ENSG00000137497	NUMA1	TRUE	TRUE
chr11	72021284	A	T	ENST00000393695	ENSG00000137497	NUMA1	TRUE	TRUE
chr11	72021288	C	A	ENST00000393695	ENSG00000137497	NUMA1	TRUE	TRUE
chr11	72021292	C	A	ENST00000393695	ENSG00000137497	NUMA1	TRUE	FALSE
chr11	72021292	C	G	ENST00000393695	ENSG00000137497	NUMA1	TRUE	FALSE
chr11	72021292	C	T	ENST00000393695	ENSG00000137497	NUMA1	TRUE	FALSE
chr11	72021293	T	A	ENST00000393695	ENSG00000137497	NUMA1	TRUE	FALSE
chr11	72021293	T	C	ENST00000393695	ENSG00000137497	NUMA1	TRUE	FALSE
chr11	72021293	T	G	ENST00000393695	ENSG00000137497	NUMA1	TRUE	FALSE
chr11	72022337	A	C	ENST00000393695	ENSG00000137497	NUMA1	TRUE	FALSE
chr11	72022337	A	G	ENST00000393695	ENSG00000137497	NUMA1	TRUE	FALSE
chr11	72022337	A	T	ENST00000393695	ENSG00000137497	NUMA1	TRUE	FALSE
chr11	72022338	C	A	ENST00000393695	ENSG00000137497	NUMA1	TRUE	FALSE
chr11	72022338	C	G	ENST00000393695	ENSG00000137497	NUMA1	TRUE	FALSE
chr11	72022338	C	T	ENST00000393695	ENSG00000137497	NUMA1	TRUE	FALSE
chr11	72022341	G	A	ENST00000393695	ENSG00000137497	NUMA1	TRUE	TRUE
chr11	72022347	T	A	ENST00000393695	ENSG00000137497	NUMA1	TRUE	TRUE
chr11	72022348	A	C	ENST00000393695	ENSG00000137497	NUMA1	TRUE	TRUE
chr11	72022348	A	T	ENST00000393695	ENSG00000137497	NUMA1	TRUE	TRUE
chr11	72022353	C	A	ENST00000393695	ENSG00000137497	NUMA1	TRUE	TRUE
chr11	72022359	G	A	ENST00000393695	ENSG00000137497	NUMA1	TRUE	TRUE
chr11	72022362	C	A	ENST00000393695	ENSG00000137497	NUMA1	TRUE	TRUE
chr11	72022363	C	T	ENST00000393695	ENSG00000137497	NUMA1	TRUE	TRUE
chr11	72022364	C	T	ENST00000393695	ENSG00000137497	NUMA1	TRUE	TRUE
chr11	72022380	T	A	ENST00000393695	ENSG00000137497	NUMA1	TRUE	TRUE
chr11	72022399	G	C	ENST00000393695	ENSG00000137497	NUMA1	TRUE	TRUE
chr11	72022399	G	T	ENST00000393695	ENSG00000137497	NUMA1	TRUE	TRUE
chr11	72022403	A	C	ENST00000393695	ENSG00000137497	NUMA1	TRUE	TRUE
chr11	72022403	A	T	ENST00000393695	ENSG00000137497	NUMA1	TRUE	TRUE
chr11	72022420	C	A	ENST00000393695	ENSG00000137497	NUMA1	TRUE	FALSE
chr11	72022420	C	G	ENST00000393695	ENSG00000137497	NUMA1	TRUE	FALSE
chr11	72022420	C	T	ENST00000393695	ENSG00000137497	NUMA1	TRUE	FALSE
chr11	72022421	T	A	ENST00000393695	ENSG00000137497	NUMA1	TRUE	FALSE
chr11	72022421	T	C	ENST00000393695	ENSG00000137497	NUMA1	TRUE	FALSE
chr11	72022421	T	G	ENST00000393695	ENSG00000137497	NUMA1	TRUE	FALSE
chr11	72023063	A	C	ENST00000393695	ENSG00000137497	NUMA1	TRUE	FALSE
chr11	72023063	A	G	ENST00000393695	ENSG00000137497	NUMA1	TRUE	FALSE
chr11	72023063	A	T	ENST00000393695	ENSG00000137497	NUMA1	TRUE	FALSE
chr11	72023064	C	A	ENST00000393695	ENSG00000137497	NUMA1	TRUE	FALSE
chr11	72023064	C	G	ENST00000393695	ENSG00000137497	NUMA1	TRUE	FALSE
chr11	72023064	C	T	ENST00000393695	ENSG00000137497	NUMA1	TRUE	FALSE
chr11	72023067	T	A	ENST00000393695	ENSG00000137497	NUMA1	TRUE	TRUE
chr11	72023076	C	A	ENST00000393695	ENSG00000137497	NUMA1	TRUE	TRUE
chr11	72023082	C	A	ENST00000393695	ENSG00000137497	NUMA1	TRUE	TRUE
chr11	72023084	G	C	ENST00000393695	ENSG00000137497	NUMA1	TRUE	TRUE
chr11	72023084	G	T	ENST00000393695	ENSG00000137497	NUMA1	TRUE	TRUE
chr11	72023088	C	A	ENST00000393695	ENSG00000137497	NUMA1	TRUE	TRUE
chr11	72023091	C	A	ENST00000393695	ENSG00000137497	NUMA1	TRUE	TRUE
chr11	72023100	T	A	ENST00000393695	ENSG00000137497	NUMA1	TRUE	TRUE
chr11	72023103	G	A	ENST00000393695	ENSG00000137497	NUMA1	TRUE	TRUE
chr11	72023116	G	T	ENST00000393695	ENSG00000137497	NUMA1	TRUE	TRUE
chr11	72023121	C	A	ENST00000393695	ENSG00000137497	NUMA1	TRUE	TRUE
chr11	72023139	T	A	ENST00000393695	ENSG00000137497	NUMA1	TRUE	TRUE
chr11	72023142	G	A	ENST00000393695	ENSG00000137497	NUMA1	TRUE	TRUE
chr11	72023148	C	A	ENST00000393695	ENSG00000137497	NUMA1	TRUE	FALSE
chr11	72023148	C	G	ENST00000393695	ENSG00000137497	NUMA1	TRUE	FALSE
chr11	72023148	C	T	ENST00000393695	ENSG00000137497	NUMA1	TRUE	FALSE
chr11	72023149	T	A	ENST00000393695	ENSG00000137497	NUMA1	TRUE	FALSE
chr11	72023149	T	C	ENST00000393695	ENSG00000137497	NUMA1	TRUE	FALSE
chr11	72023149	T	G	ENST00000393695	ENSG00000137497	NUMA1	TRUE	FALSE
chr11	72024272	A	C	ENST00000393695	ENSG00000137497	NUMA1	FALSE	FALSE
chr11	72024272	A	G	ENST00000393695	ENSG00000137497	NUMA1	FALSE	FALSE
chr11	72024272	A	T	ENST00000393695	ENSG00000137497	NUMA1	FALSE	FALSE
chr11	72024273	C	A	ENST00000393695	ENSG00000137497	NUMA1	FALSE	FALSE
chr11	72024273	C	G	ENST00000393695	ENSG00000137497	NUMA1	FALSE	FALSE
chr11	72024273	C	T	ENST00000393695	ENSG00000137497	NUMA1	FALSE	FALSE
chr11	72024274	T	A	ENST00000393695	ENSG00000137497	NUMA1	TRUE	TRUE
chr11	72024277	G	A	ENST00000393695	ENSG00000137497	NUMA1	TRUE	TRUE
chr11	72024287	G	T	ENST00000393695	ENSG00000137497	NUMA1	TRUE	TRUE
chr11	72024304	T	A	ENST00000393695	ENSG00000137497	NUMA1	TRUE	TRUE
chr11	72024307	C	A	ENST00000393695	ENSG00000137497	NUMA1	TRUE	TRUE
chr11	72024309	G	C	ENST00000393695	ENSG00000137497	NUMA1	TRUE	TRUE
chr11	72024309	G	T	ENST00000393695	ENSG00000137497	NUMA1	TRUE	TRUE
chr11	72024319	G	A	ENST00000393695	ENSG00000137497	NUMA1	TRUE	TRUE
chr11	72024322	T	A	ENST00000393695	ENSG00000137497	NUMA1	TRUE	TRUE
chr11	72024324	A	T	ENST00000393695	ENSG00000137497	NUMA1	TRUE	TRUE
chr11	72024331	G	A	ENST00000393695	ENSG00000137497	NUMA1	TRUE	TRUE
chr11	72024334	G	A	ENST00000393695	ENSG00000137497	NUMA1	TRUE	TRUE
chr11	72024337	C	A	ENST00000393695	ENSG00000137497	NUMA1	TRUE	TRUE
chr11	72024340	C	A	ENST00000393695	ENSG00000137497	NUMA1	TRUE	TRUE
chr11	72024343	C	A	ENST00000393695	ENSG00000137497	NUMA1	TRUE	TRUE
chr11	72024354	C	A	ENST00000393695	ENSG00000137497	NUMA1	TRUE	FALSE
chr11	72024354	C	G	ENST00000393695	ENSG00000137497	NUMA1	TRUE	FALSE
chr11	72024354	C	T	ENST00000393695	ENSG00000137497	NUMA1	TRUE	FALSE
chr11	72024355	T	A	ENST00000393695	ENSG00000137497	NUMA1	TRUE	FALSE
chr11	72024355	T	C	ENST00000393695	ENSG00000137497	NUMA1	TRUE	FALSE
chr11	72024355	T	G	ENST00000393695	ENSG00000137497	NUMA1	TRUE	FALSE
chr11	72029203	A	C	ENST00000393695	ENSG00000137497	NUMA1	TRUE	FALSE
chr11	72029203	A	G	ENST00000393695	ENSG00000137497	NUMA1	TRUE	FALSE
chr11	72029203	A	T	ENST00000393695	ENSG00000137497	NUMA1	TRUE	FALSE
chr11	72029204	C	A	ENST00000393695	ENSG00000137497	NUMA1	TRUE	FALSE
chr11	72029204	C	G	ENST00000393695	ENSG00000137497	NUMA1	TRUE	FALSE
chr11	72029204	C	T	ENST00000393695	ENSG00000137497	NUMA1	TRUE	FALSE
chr11	72029209	T	A	ENST00000393695	ENSG00000137497	NUMA1	TRUE	TRUE
chr11	72029221	T	A	ENST00000393695	ENSG00000137497	NUMA1	TRUE	TRUE
chr11	72029234	G	T	ENST00000393695	ENSG00000137497	NUMA1	TRUE	TRUE
chr11	72029242	G	A	ENST00000393695	ENSG00000137497	NUMA1	TRUE	TRUE
chr11	72029248	G	A	ENST00000393695	ENSG00000137497	NUMA1	TRUE	TRUE
chr11	72029260	C	A	ENST00000393695	ENSG00000137497	NUMA1	TRUE	TRUE
chr11	72029291	C	A	ENST00000393695	ENSG00000137497	NUMA1	TRUE	FALSE
chr11	72029291	C	G	ENST00000393695	ENSG00000137497	NUMA1	TRUE	FALSE
chr11	72029291	C	T	ENST00000393695	ENSG00000137497	NUMA1	TRUE	FALSE
chr11	72029292	T	A	ENST00000393695	ENSG00000137497	NUMA1	TRUE	FALSE
chr11	72029292	T	C	ENST00000393695	ENSG00000137497	NUMA1	TRUE	FALSE
chr11	72029292	T	G	ENST00000393695	ENSG00000137497	NUMA1	TRUE	FALSE
chr11	72035900	A	C	ENST00000393695	ENSG00000137497	NUMA1	TRUE	FALSE
chr11	72035900	A	G	ENST00000393695	ENSG00000137497	NUMA1	FALSE	FALSE
chr11	72035900	A	T	ENST00000393695	ENSG00000137497	NUMA1	TRUE	FALSE
chr11	72035901	C	A	ENST00000393695	ENSG00000137497	NUMA1	TRUE	FALSE
chr11	72035901	C	G	ENST00000393695	ENSG00000137497	NUMA1	TRUE	FALSE
chr11	72035901	C	T	ENST00000393695	ENSG00000137497	NUMA1	TRUE	FALSE
chr11	72035902	C	T	ENST00000393695	ENSG00000137497	NUMA1	FALSE	FALSE
chr11	72035903	C	T	ENST00000393695	ENSG00000137497	NUMA1	FALSE	FALSE
chr11	72035976	C	A	ENST00000393695	ENSG00000137497	NUMA1	TRUE	FALSE
chr11	72035976	C	G	ENST00000393695	ENSG00000137497	NUMA1	TRUE	FALSE
chr11	72035976	C	T	ENST00000393695	ENSG00000137497	NUMA1	TRUE	FALSE
chr11	72035977	T	A	ENST00000393695	ENSG00000137497	NUMA1	TRUE	FALSE
chr11	72035977	T	C	ENST00000393695	ENSG00000137497	NUMA1	TRUE	FALSE
chr11	72035977	T	G	ENST00000393695	ENSG00000137497	NUMA1	TRUE	FALSE
chr11	72069840	A	C	ENST00000393695	ENSG00000137497	NUMA1	TRUE	FALSE
chr11	72069840	A	G	ENST00000393695	ENSG00000137497	NUMA1	FALSE	FALSE
chr11	72069840	A	T	ENST00000393695	ENSG00000137497	NUMA1	TRUE	FALSE
chr11	72069841	C	A	ENST00000393695	ENSG00000137497	NUMA1	TRUE	FALSE
chr11	72069841	C	G	ENST00000393695	ENSG00000137497	NUMA1	TRUE	FALSE
chr11	72069841	C	T	ENST00000393695	ENSG00000137497	NUMA1	TRUE	FALSE
chr11	72069912	C	A	ENST00000393695	ENSG00000137497	NUMA1	TRUE	FALSE
chr11	72069912	C	G	ENST00000393695	ENSG00000137497	NUMA1	TRUE	FALSE
chr11	72069912	C	T	ENST00000393695	ENSG00000137497	NUMA1	TRUE	FALSE
chr11	72069913	T	A	ENST00000393695	ENSG00000137497	NUMA1	TRUE	FALSE
chr11	72069913	T	C	ENST00000393695	ENSG00000137497	NUMA1	TRUE	FALSE
chr11	72069913	T	G	ENST00000393695	ENSG00000137497	NUMA1	TRUE	FALSE
chr11	72080456	A	C	ENST00000393695	ENSG00000137497	NUMA1	FALSE	FALSE
chr11	72080456	A	G	ENST00000393695	ENSG00000137497	NUMA1	FALSE	FALSE
chr11	72080456	A	T	ENST00000393695	ENSG00000137497	NUMA1	FALSE	FALSE
chr11	72080457	C	A	ENST00000393695	ENSG00000137497	NUMA1	FALSE	FALSE
chr11	72080457	C	G	ENST00000393695	ENSG00000137497	NUMA1	FALSE	FALSE
chr11	72080457	C	T	ENST00000393695	ENSG00000137497	NUMA1	FALSE	FALSE
chr11	72080886	G	A	ENST00000289488	ENSG00000184154	LRRC51	TRUE	FALSE
chr11	72080886	G	A	ENST00000307198	ENSG00000284922	LRTOMT	TRUE	FALSE
chr11	72080886	G	C	ENST00000289488	ENSG00000184154	LRRC51	TRUE	FALSE
chr11	72080886	G	C	ENST00000307198	ENSG00000284922	LRTOMT	TRUE	FALSE
chr11	72080886	G	T	ENST00000289488	ENSG00000184154	LRRC51	TRUE	FALSE
chr11	72080886	G	T	ENST00000307198	ENSG00000284922	LRTOMT	TRUE	FALSE
chr11	72080887	T	A	ENST00000289488	ENSG00000184154	LRRC51	TRUE	FALSE
chr11	72080887	T	A	ENST00000307198	ENSG00000284922	LRTOMT	TRUE	FALSE
chr11	72080887	T	C	ENST00000289488	ENSG00000184154	LRRC51	TRUE	FALSE
chr11	72080887	T	C	ENST00000307198	ENSG00000284922	LRTOMT	TRUE	FALSE
chr11	72080887	T	G	ENST00000289488	ENSG00000184154	LRRC51	TRUE	FALSE
chr11	72080887	T	G	ENST00000307198	ENSG00000284922	LRTOMT	TRUE	FALSE
chr11	72088295	A	C	ENST00000289488	ENSG00000184154	LRRC51	FALSE	FALSE
chr11	72088295	A	G	ENST00000289488	ENSG00000184154	LRRC51	FALSE	FALSE
chr11	72088295	A	T	ENST00000289488	ENSG00000184154	LRRC51	FALSE	FALSE
chr11	72088296	G	A	ENST00000289488	ENSG00000184154	LRRC51	FALSE	FALSE
chr11	72088296	G	C	ENST00000289488	ENSG00000184154	LRRC51	FALSE	FALSE
chr11	72088296	G	T	ENST00000289488	ENSG00000184154	LRRC51	FALSE	FALSE
chr11	72088381	G	A	ENST00000289488	ENSG00000184154	LRRC51	TRUE	FALSE
chr11	72088381	G	C	ENST00000289488	ENSG00000184154	LRRC51	TRUE	FALSE
chr11	72088381	G	T	ENST00000289488	ENSG00000184154	LRRC51	TRUE	FALSE
chr11	72088382	T	A	ENST00000289488	ENSG00000184154	LRRC51	TRUE	FALSE
chr11	72088382	T	C	ENST00000289488	ENSG00000184154	LRRC51	FALSE	FALSE
chr11	72088382	T	G	ENST00000289488	ENSG00000184154	LRRC51	TRUE	FALSE
chr11	72089027	A	C	ENST00000289488	ENSG00000184154	LRRC51	TRUE	FALSE
chr11	72089027	A	G	ENST00000289488	ENSG00000184154	LRRC51	TRUE	FALSE
chr11	72089027	A	T	ENST00000289488	ENSG00000184154	LRRC51	TRUE	FALSE
chr11	72089028	G	A	ENST00000289488	ENSG00000184154	LRRC51	TRUE	FALSE
chr11	72089028	G	C	ENST00000289488	ENSG00000184154	LRRC51	TRUE	FALSE
chr11	72089028	G	T	ENST00000289488	ENSG00000184154	LRRC51	TRUE	FALSE
chr11	72089090	A	T	ENST00000289488	ENSG00000184154	LRRC51	FALSE	FALSE
chr11	72089101	T	A	ENST00000289488	ENSG00000184154	LRRC51	FALSE	FALSE
chr11	72089101	T	G	ENST00000289488	ENSG00000184154	LRRC51	FALSE	FALSE
chr11	72089112	C	A	ENST00000289488	ENSG00000184154	LRRC51	FALSE	FALSE
chr11	72089117	C	T	ENST00000289488	ENSG00000184154	LRRC51	FALSE	FALSE
chr11	72089120	G	T	ENST00000289488	ENSG00000184154	LRRC51	FALSE	FALSE
chr11	72089137	C	A	ENST00000289488	ENSG00000184154	LRRC51	TRUE	FALSE
chr11	72089137	C	G	ENST00000289488	ENSG00000184154	LRRC51	TRUE	FALSE
chr11	72089144	A	T	ENST00000289488	ENSG00000184154	LRRC51	TRUE	FALSE
chr11	72089162	C	T	ENST00000289488	ENSG00000184154	LRRC51	TRUE	TRUE
chr11	72089166	G	A	ENST00000289488	ENSG00000184154	LRRC51	TRUE	FALSE
chr11	72089166	G	C	ENST00000289488	ENSG00000184154	LRRC51	TRUE	FALSE
chr11	72089166	G	T	ENST00000289488	ENSG00000184154	LRRC51	TRUE	FALSE
chr11	72089167	T	A	ENST00000289488	ENSG00000184154	LRRC51	TRUE	FALSE
chr11	72089167	T	C	ENST00000289488	ENSG00000184154	LRRC51	TRUE	FALSE
chr11	72089167	T	G	ENST00000289488	ENSG00000184154	LRRC51	TRUE	FALSE
chr11	72093494	A	C	ENST00000289488	ENSG00000184154	LRRC51	TRUE	FALSE
chr11	72093494	A	C	ENST00000307198	ENSG00000284922	LRTOMT	TRUE	FALSE
chr11	72093494	A	G	ENST00000289488	ENSG00000184154	LRRC51	TRUE	FALSE
chr11	72093494	A	G	ENST00000307198	ENSG00000284922	LRTOMT	TRUE	FALSE
chr11	72093494	A	T	ENST00000289488	ENSG00000184154	LRRC51	TRUE	FALSE
chr11	72093494	A	T	ENST00000307198	ENSG00000284922	LRTOMT	TRUE	FALSE
chr11	72093495	G	A	ENST00000289488	ENSG00000184154	LRRC51	TRUE	FALSE
chr11	72093495	G	A	ENST00000307198	ENSG00000284922	LRTOMT	TRUE	FALSE
chr11	72093495	G	C	ENST00000289488	ENSG00000184154	LRRC51	TRUE	FALSE
chr11	72093495	G	C	ENST00000307198	ENSG00000284922	LRTOMT	TRUE	FALSE
chr11	72093495	G	T	ENST00000289488	ENSG00000184154	LRRC51	TRUE	FALSE
chr11	72093495	G	T	ENST00000307198	ENSG00000284922	LRTOMT	TRUE	FALSE
chr11	72093507	G	T	ENST00000289488	ENSG00000184154	LRRC51	TRUE	TRUE
chr11	72093510	G	T	ENST00000289488	ENSG00000184154	LRRC51	TRUE	TRUE
chr11	72093522	G	T	ENST00000289488	ENSG00000184154	LRRC51	TRUE	TRUE
chr11	72093528	C	T	ENST00000289488	ENSG00000184154	LRRC51	TRUE	TRUE
chr11	72093537	A	T	ENST00000289488	ENSG00000184154	LRRC51	TRUE	TRUE
chr11	72093544	C	A	ENST00000289488	ENSG00000184154	LRRC51	TRUE	TRUE
chr11	72093544	C	G	ENST00000289488	ENSG00000184154	LRRC51	TRUE	TRUE
chr11	72093546	A	T	ENST00000289488	ENSG00000184154	LRRC51	TRUE	TRUE
chr11	72093550	C	A	ENST00000289488	ENSG00000184154	LRRC51	TRUE	TRUE
chr11	72093555	A	T	ENST00000289488	ENSG00000184154	LRRC51	TRUE	TRUE
chr11	72093559	C	A	ENST00000289488	ENSG00000184154	LRRC51	TRUE	TRUE
chr11	72093559	C	G	ENST00000289488	ENSG00000184154	LRRC51	TRUE	TRUE
chr11	72093567	C	T	ENST00000289488	ENSG00000184154	LRRC51	TRUE	TRUE
chr11	72093577	G	A	ENST00000289488	ENSG00000184154	LRRC51	TRUE	TRUE
chr11	72093578	G	A	ENST00000289488	ENSG00000184154	LRRC51	TRUE	TRUE
chr11	72093606	A	T	ENST00000289488	ENSG00000184154	LRRC51	TRUE	TRUE
chr11	72093618	C	T	ENST00000289488	ENSG00000184154	LRRC51	TRUE	TRUE
chr11	72093628	C	A	ENST00000289488	ENSG00000184154	LRRC51	TRUE	TRUE
chr11	72093628	C	G	ENST00000289488	ENSG00000184154	LRRC51	TRUE	TRUE
chr11	72093630	C	T	ENST00000289488	ENSG00000184154	LRRC51	TRUE	TRUE
chr11	72093637	T	A	ENST00000289488	ENSG00000184154	LRRC51	TRUE	TRUE
chr11	72093639	G	T	ENST00000289488	ENSG00000184154	LRRC51	TRUE	TRUE
chr11	72093648	G	T	ENST00000289488	ENSG00000184154	LRRC51	TRUE	TRUE
chr11	72093661	G	A	ENST00000289488	ENSG00000184154	LRRC51	TRUE	TRUE
chr11	72093662	G	A	ENST00000289488	ENSG00000184154	LRRC51	TRUE	TRUE
chr11	72093702	G	A	ENST00000289488	ENSG00000184154	LRRC51	TRUE	FALSE
chr11	72093702	G	A	ENST00000307198	ENSG00000284922	LRTOMT	TRUE	FALSE
chr11	72093702	G	C	ENST00000289488	ENSG00000184154	LRRC51	TRUE	FALSE
chr11	72093702	G	C	ENST00000307198	ENSG00000284922	LRTOMT	TRUE	FALSE
chr11	72093702	G	T	ENST00000289488	ENSG00000184154	LRRC51	TRUE	FALSE
chr11	72093702	G	T	ENST00000307198	ENSG00000284922	LRTOMT	TRUE	FALSE
chr11	72093703	T	A	ENST00000289488	ENSG00000184154	LRRC51	TRUE	FALSE
chr11	72093703	T	A	ENST00000307198	ENSG00000284922	LRTOMT	TRUE	FALSE
chr11	72093703	T	C	ENST00000289488	ENSG00000184154	LRRC51	TRUE	FALSE
chr11	72093703	T	C	ENST00000307198	ENSG00000284922	LRTOMT	TRUE	FALSE
chr11	72093703	T	G	ENST00000289488	ENSG00000184154	LRRC51	TRUE	FALSE
chr11	72093703	T	G	ENST00000307198	ENSG00000284922	LRTOMT	TRUE	FALSE
chr11	72094946	A	C	ENST00000289488	ENSG00000184154	LRRC51	TRUE	FALSE
chr11	72094946	A	C	ENST00000307198	ENSG00000284922	LRTOMT	TRUE	FALSE
chr11	72094946	A	G	ENST00000289488	ENSG00000184154	LRRC51	TRUE	FALSE
chr11	72094946	A	G	ENST00000307198	ENSG00000284922	LRTOMT	TRUE	FALSE
chr11	72094946	A	T	ENST00000289488	ENSG00000184154	LRRC51	TRUE	FALSE
chr11	72094946	A	T	ENST00000307198	ENSG00000284922	LRTOMT	TRUE	FALSE
chr11	72094947	G	A	ENST00000289488	ENSG00000184154	LRRC51	TRUE	FALSE
chr11	72094947	G	A	ENST00000307198	ENSG00000284922	LRTOMT	TRUE	FALSE
chr11	72094947	G	C	ENST00000289488	ENSG00000184154	LRRC51	TRUE	FALSE
chr11	72094947	G	C	ENST00000307198	ENSG00000284922	LRTOMT	TRUE	FALSE
chr11	72094947	G	T	ENST00000289488	ENSG00000184154	LRRC51	TRUE	FALSE
chr11	72094947	G	T	ENST00000307198	ENSG00000284922	LRTOMT	TRUE	FALSE
chr11	72094983	T	A	ENST00000289488	ENSG00000184154	LRRC51	TRUE	TRUE
chr11	72094983	T	G	ENST00000289488	ENSG00000184154	LRRC51	TRUE	TRUE
chr11	72095002	C	T	ENST00000289488	ENSG00000184154	LRRC51	TRUE	TRUE
chr11	72095014	G	T	ENST00000289488	ENSG00000184154	LRRC51	TRUE	TRUE
chr11	72095023	A	T	ENST00000289488	ENSG00000184154	LRRC51	TRUE	TRUE
chr11	72095066	G	T	ENST00000307198	ENSG00000284922	LRTOMT	FALSE	FALSE
chr11	72095076	G	A	ENST00000307198	ENSG00000284922	LRTOMT	FALSE	FALSE
chr11	72095077	G	A	ENST00000307198	ENSG00000284922	LRTOMT	FALSE	FALSE
chr11	72095077	G	T	ENST00000289488	ENSG00000184154	LRRC51	FALSE	FALSE
chr11	72095080	G	T	ENST00000289488	ENSG00000184154	LRRC51	FALSE	FALSE
chr11	72095081	A	T	ENST00000307198	ENSG00000284922	LRTOMT	FALSE	FALSE
chr11	72095083	G	T	ENST00000289488	ENSG00000184154	LRRC51	FALSE	FALSE
chr11	72095084	A	T	ENST00000307198	ENSG00000284922	LRTOMT	FALSE	FALSE
chr11	72095086	A	T	ENST00000289488	ENSG00000184154	LRRC51	FALSE	FALSE
chr11	72095087	A	T	ENST00000307198	ENSG00000284922	LRTOMT	FALSE	FALSE
chr11	72095094	T	A	ENST00000289488	ENSG00000184154	LRRC51	FALSE	FALSE
chr11	72095094	T	G	ENST00000289488	ENSG00000184154	LRRC51	FALSE	FALSE
chr11	72095097	G	A	ENST00000289488	ENSG00000184154	LRRC51	TRUE	FALSE
chr11	72095097	G	A	ENST00000307198	ENSG00000284922	LRTOMT	TRUE	FALSE
chr11	72095097	G	C	ENST00000289488	ENSG00000184154	LRRC51	TRUE	FALSE
chr11	72095097	G	C	ENST00000307198	ENSG00000284922	LRTOMT	TRUE	FALSE
chr11	72095097	G	T	ENST00000289488	ENSG00000184154	LRRC51	TRUE	FALSE
chr11	72095097	G	T	ENST00000307198	ENSG00000284922	LRTOMT	TRUE	FALSE
chr11	72095098	T	A	ENST00000289488	ENSG00000184154	LRRC51	TRUE	FALSE
chr11	72095098	T	A	ENST00000307198	ENSG00000284922	LRTOMT	TRUE	FALSE
chr11	72095098	T	C	ENST00000289488	ENSG00000184154	LRRC51	FALSE	FALSE
chr11	72095098	T	C	ENST00000307198	ENSG00000284922	LRTOMT	FALSE	FALSE
chr11	72095098	T	G	ENST00000289488	ENSG00000184154	LRRC51	TRUE	FALSE
chr11	72095098	T	G	ENST00000307198	ENSG00000284922	LRTOMT	TRUE	FALSE
chr11	72095377	A	C	ENST00000289488	ENSG00000184154	LRRC51	TRUE	FALSE
chr11	72095377	A	G	ENST00000289488	ENSG00000184154	LRRC51	TRUE	FALSE
chr11	72095377	A	T	ENST00000289488	ENSG00000184154	LRRC51	TRUE	FALSE
chr11	72095378	G	A	ENST00000289488	ENSG00000184154	LRRC51	TRUE	FALSE
chr11	72095378	G	C	ENST00000289488	ENSG00000184154	LRRC51	TRUE	FALSE
chr11	72095378	G	T	ENST00000289488	ENSG00000184154	LRRC51	TRUE	FALSE
chr11	72095380	C	T	ENST00000289488	ENSG00000184154	LRRC51	FALSE	FALSE
chr11	72095385	T	A	ENST00000289488	ENSG00000184154	LRRC51	FALSE	FALSE
chr11	72095385	T	G	ENST00000289488	ENSG00000184154	LRRC51	FALSE	FALSE
chr11	72095394	C	A	ENST00000289488	ENSG00000184154	LRRC51	FALSE	FALSE
chr11	72095437	A	T	ENST00000289488	ENSG00000184154	LRRC51	FALSE	FALSE
chr11	72095458	G	T	ENST00000289488	ENSG00000184154	LRRC51	FALSE	FALSE
chr11	72095465	G	A	ENST00000289488	ENSG00000184154	LRRC51	FALSE	FALSE
chr11	72095466	G	A	ENST00000289488	ENSG00000184154	LRRC51	FALSE	FALSE
chr11	72095467	A	T	ENST00000289488	ENSG00000184154	LRRC51	FALSE	FALSE
chr11	72095482	A	T	ENST00000289488	ENSG00000184154	LRRC51	FALSE	FALSE
chr11	72095488	A	T	ENST00000289488	ENSG00000184154	LRRC51	FALSE	FALSE
chr11	72095491	A	T	ENST00000289488	ENSG00000184154	LRRC51	FALSE	FALSE
chr11	72095498	G	A	ENST00000289488	ENSG00000184154	LRRC51	FALSE	FALSE
chr11	72095499	G	A	ENST00000289488	ENSG00000184154	LRRC51	FALSE	FALSE
chr11	72095503	A	T	ENST00000289488	ENSG00000184154	LRRC51	FALSE	FALSE
chr11	72095506	C	T	ENST00000289488	ENSG00000184154	LRRC51	FALSE	FALSE
chr11	72097839	G	A	ENST00000278671	ENSG00000149357	LAMTOR1	FALSE	FALSE
chr11	72097851	C	A	ENST00000278671	ENSG00000149357	LAMTOR1	FALSE	FALSE
chr11	72097854	C	A	ENST00000278671	ENSG00000149357	LAMTOR1	FALSE	FALSE
chr11	72097857	T	A	ENST00000278671	ENSG00000149357	LAMTOR1	FALSE	FALSE
chr11	72097875	G	A	ENST00000278671	ENSG00000149357	LAMTOR1	FALSE	FALSE
chr11	72097888	G	C	ENST00000278671	ENSG00000149357	LAMTOR1	FALSE	FALSE
chr11	72097888	G	T	ENST00000278671	ENSG00000149357	LAMTOR1	FALSE	FALSE
chr11	72097894	A	C	ENST00000278671	ENSG00000149357	LAMTOR1	FALSE	FALSE
chr11	72097894	A	T	ENST00000278671	ENSG00000149357	LAMTOR1	FALSE	FALSE
chr11	72097915	C	A	ENST00000278671	ENSG00000149357	LAMTOR1	FALSE	FALSE
chr11	72097915	C	G	ENST00000278671	ENSG00000149357	LAMTOR1	FALSE	FALSE
chr11	72097915	C	T	ENST00000278671	ENSG00000149357	LAMTOR1	FALSE	FALSE
chr11	72097916	T	A	ENST00000278671	ENSG00000149357	LAMTOR1	FALSE	FALSE
chr11	72097916	T	C	ENST00000278671	ENSG00000149357	LAMTOR1	FALSE	FALSE
chr11	72097916	T	G	ENST00000278671	ENSG00000149357	LAMTOR1	FALSE	FALSE
chr11	72098287	A	C	ENST00000278671	ENSG00000149357	LAMTOR1	TRUE	FALSE
chr11	72098287	A	G	ENST00000278671	ENSG00000149357	LAMTOR1	TRUE	FALSE
chr11	72098287	A	T	ENST00000278671	ENSG00000149357	LAMTOR1	TRUE	FALSE
chr11	72098288	C	A	ENST00000278671	ENSG00000149357	LAMTOR1	TRUE	FALSE
chr11	72098288	C	G	ENST00000278671	ENSG00000149357	LAMTOR1	TRUE	FALSE
chr11	72098288	C	T	ENST00000278671	ENSG00000149357	LAMTOR1	TRUE	FALSE
chr11	72098291	G	A	ENST00000278671	ENSG00000149357	LAMTOR1	FALSE	FALSE
chr11	72098294	G	A	ENST00000278671	ENSG00000149357	LAMTOR1	FALSE	FALSE
chr11	72098296	A	T	ENST00000278671	ENSG00000149357	LAMTOR1	FALSE	FALSE
chr11	72098318	C	A	ENST00000278671	ENSG00000149357	LAMTOR1	FALSE	FALSE
chr11	72098333	G	A	ENST00000278671	ENSG00000149357	LAMTOR1	FALSE	FALSE
chr11	72098342	G	A	ENST00000278671	ENSG00000149357	LAMTOR1	TRUE	TRUE
chr11	72098372	T	A	ENST00000278671	ENSG00000149357	LAMTOR1	TRUE	TRUE
chr11	72098375	T	A	ENST00000278671	ENSG00000149357	LAMTOR1	TRUE	TRUE
chr11	72098376	C	T	ENST00000278671	ENSG00000149357	LAMTOR1	TRUE	TRUE
chr11	72098377	C	T	ENST00000278671	ENSG00000149357	LAMTOR1	TRUE	TRUE
chr11	72098407	A	T	ENST00000278671	ENSG00000149357	LAMTOR1	TRUE	TRUE
chr11	72098416	C	A	ENST00000278671	ENSG00000149357	LAMTOR1	TRUE	FALSE
chr11	72098416	C	G	ENST00000278671	ENSG00000149357	LAMTOR1	TRUE	FALSE
chr11	72098416	C	T	ENST00000278671	ENSG00000149357	LAMTOR1	TRUE	FALSE
chr11	72098417	T	A	ENST00000278671	ENSG00000149357	LAMTOR1	TRUE	FALSE
chr11	72098417	T	C	ENST00000278671	ENSG00000149357	LAMTOR1	TRUE	FALSE
chr11	72098417	T	G	ENST00000278671	ENSG00000149357	LAMTOR1	TRUE	FALSE
chr11	72098779	A	C	ENST00000278671	ENSG00000149357	LAMTOR1	TRUE	FALSE
chr11	72098779	A	G	ENST00000278671	ENSG00000149357	LAMTOR1	TRUE	FALSE
chr11	72098779	A	T	ENST00000278671	ENSG00000149357	LAMTOR1	TRUE	FALSE
chr11	72098780	C	A	ENST00000278671	ENSG00000149357	LAMTOR1	TRUE	FALSE
chr11	72098780	C	G	ENST00000278671	ENSG00000149357	LAMTOR1	TRUE	FALSE
chr11	72098780	C	T	ENST00000278671	ENSG00000149357	LAMTOR1	TRUE	FALSE
chr11	72098783	G	C	ENST00000278671	ENSG00000149357	LAMTOR1	TRUE	TRUE
chr11	72098783	G	T	ENST00000278671	ENSG00000149357	LAMTOR1	TRUE	TRUE
chr11	72098788	G	A	ENST00000278671	ENSG00000149357	LAMTOR1	TRUE	TRUE
chr11	72098804	G	C	ENST00000278671	ENSG00000149357	LAMTOR1	TRUE	TRUE
chr11	72098804	G	T	ENST00000278671	ENSG00000149357	LAMTOR1	TRUE	TRUE
chr11	72098809	C	A	ENST00000278671	ENSG00000149357	LAMTOR1	TRUE	TRUE
chr11	72098815	G	A	ENST00000278671	ENSG00000149357	LAMTOR1	TRUE	TRUE
chr11	72098818	C	A	ENST00000278671	ENSG00000149357	LAMTOR1	TRUE	TRUE
chr11	72098827	G	A	ENST00000278671	ENSG00000149357	LAMTOR1	TRUE	TRUE
chr11	72098829	G	C	ENST00000278671	ENSG00000149357	LAMTOR1	TRUE	TRUE
chr11	72098829	G	T	ENST00000278671	ENSG00000149357	LAMTOR1	TRUE	TRUE
chr11	72098859	C	A	ENST00000278671	ENSG00000149357	LAMTOR1	TRUE	FALSE
chr11	72098859	C	G	ENST00000278671	ENSG00000149357	LAMTOR1	TRUE	FALSE
chr11	72098859	C	T	ENST00000278671	ENSG00000149357	LAMTOR1	TRUE	FALSE
chr11	72098860	T	A	ENST00000278671	ENSG00000149357	LAMTOR1	TRUE	FALSE
chr11	72098860	T	C	ENST00000278671	ENSG00000149357	LAMTOR1	TRUE	FALSE
chr11	72098860	T	G	ENST00000278671	ENSG00000149357	LAMTOR1	TRUE	FALSE
chr11	72099109	A	C	ENST00000278671	ENSG00000149357	LAMTOR1	TRUE	FALSE
chr11	72099109	A	G	ENST00000278671	ENSG00000149357	LAMTOR1	FALSE	FALSE
chr11	72099109	A	T	ENST00000278671	ENSG00000149357	LAMTOR1	TRUE	FALSE
chr11	72099110	C	A	ENST00000278671	ENSG00000149357	LAMTOR1	TRUE	FALSE
chr11	72099110	C	G	ENST00000278671	ENSG00000149357	LAMTOR1	TRUE	FALSE
chr11	72099110	C	T	ENST00000278671	ENSG00000149357	LAMTOR1	TRUE	FALSE
chr11	72099121	T	A	ENST00000278671	ENSG00000149357	LAMTOR1	TRUE	TRUE
chr11	72099148	G	A	ENST00000278671	ENSG00000149357	LAMTOR1	TRUE	TRUE
chr11	72099151	C	A	ENST00000278671	ENSG00000149357	LAMTOR1	TRUE	TRUE
chr11	72099179	G	C	ENST00000278671	ENSG00000149357	LAMTOR1	TRUE	TRUE
chr11	72099179	G	T	ENST00000278671	ENSG00000149357	LAMTOR1	TRUE	TRUE
chr11	72099190	C	A	ENST00000278671	ENSG00000149357	LAMTOR1	TRUE	TRUE
chr11	72099196	C	A	ENST00000278671	ENSG00000149357	LAMTOR1	TRUE	TRUE
chr11	72099208	T	A	ENST00000278671	ENSG00000149357	LAMTOR1	TRUE	TRUE
chr11	72099241	T	A	ENST00000278671	ENSG00000149357	LAMTOR1	TRUE	FALSE
chr11	72099247	C	A	ENST00000278671	ENSG00000149357	LAMTOR1	FALSE	FALSE
chr11	72099250	C	A	ENST00000278671	ENSG00000149357	LAMTOR1	FALSE	FALSE
chr11	72099253	G	A	ENST00000278671	ENSG00000149357	LAMTOR1	FALSE	FALSE
chr11	72099257	C	A	ENST00000278671	ENSG00000149357	LAMTOR1	TRUE	FALSE
chr11	72099257	C	G	ENST00000278671	ENSG00000149357	LAMTOR1	TRUE	FALSE
chr11	72099257	C	T	ENST00000278671	ENSG00000149357	LAMTOR1	TRUE	FALSE
chr11	72099258	T	A	ENST00000278671	ENSG00000149357	LAMTOR1	TRUE	FALSE
chr11	72099258	T	C	ENST00000278671	ENSG00000149357	LAMTOR1	TRUE	FALSE
chr11	72099258	T	G	ENST00000278671	ENSG00000149357	LAMTOR1	TRUE	FALSE
chr11	72103181	A	C	ENST00000278671	ENSG00000149357	LAMTOR1	TRUE	FALSE
chr11	72103181	A	G	ENST00000278671	ENSG00000149357	LAMTOR1	TRUE	FALSE
chr11	72103181	A	T	ENST00000278671	ENSG00000149357	LAMTOR1	TRUE	FALSE
chr11	72103182	C	A	ENST00000278671	ENSG00000149357	LAMTOR1	TRUE	FALSE
chr11	72103182	C	G	ENST00000278671	ENSG00000149357	LAMTOR1	TRUE	FALSE
chr11	72103182	C	T	ENST00000278671	ENSG00000149357	LAMTOR1	TRUE	FALSE
chr11	72103185	G	A	ENST00000278671	ENSG00000149357	LAMTOR1	FALSE	FALSE
chr11	72103190	G	T	ENST00000278671	ENSG00000149357	LAMTOR1	FALSE	FALSE
chr11	72103197	C	A	ENST00000278671	ENSG00000149357	LAMTOR1	FALSE	FALSE
chr11	72103203	C	A	ENST00000278671	ENSG00000149357	LAMTOR1	FALSE	FALSE
chr11	72103210	G	C	ENST00000278671	ENSG00000149357	LAMTOR1	FALSE	FALSE
chr11	72103210	G	T	ENST00000278671	ENSG00000149357	LAMTOR1	FALSE	FALSE
chr11	72103213	G	T	ENST00000278671	ENSG00000149357	LAMTOR1	FALSE	FALSE
chr11	72103216	G	T	ENST00000278671	ENSG00000149357	LAMTOR1	FALSE	FALSE
chr11	72104962	A	C	ENST00000307198	ENSG00000284922	LRTOMT	FALSE	FALSE
chr11	72104962	A	G	ENST00000307198	ENSG00000284922	LRTOMT	FALSE	FALSE
chr11	72104962	A	T	ENST00000307198	ENSG00000284922	LRTOMT	FALSE	FALSE
chr11	72104963	G	A	ENST00000307198	ENSG00000284922	LRTOMT	FALSE	FALSE
chr11	72104963	G	C	ENST00000307198	ENSG00000284922	LRTOMT	FALSE	FALSE
chr11	72104963	G	T	ENST00000307198	ENSG00000284922	LRTOMT	FALSE	FALSE
chr11	72104972	G	T	ENST00000307198	ENSG00000284922	LRTOMT	FALSE	FALSE
chr11	72104992	T	A	ENST00000307198	ENSG00000284922	LRTOMT		FALSE
chr11	72105005	C	T	ENST00000307198	ENSG00000284922	LRTOMT
chr11	72105013	G	A	ENST00000307198	ENSG00000284922	LRTOMT	FALSE	FALSE
chr11	72105013	G	C	ENST00000307198	ENSG00000284922	LRTOMT	FALSE	FALSE
chr11	72105013	G	T	ENST00000307198	ENSG00000284922	LRTOMT	FALSE	FALSE
chr11	72105014	T	A	ENST00000307198	ENSG00000284922	LRTOMT	FALSE	FALSE
chr11	72105014	T	C	ENST00000307198	ENSG00000284922	LRTOMT	FALSE	FALSE
chr11	72105014	T	G	ENST00000307198	ENSG00000284922	LRTOMT	FALSE	FALSE
chr11	72105934	A	C	ENST00000307198	ENSG00000284922	LRTOMT	FALSE	FALSE
chr11	72105934	A	G	ENST00000307198	ENSG00000284922	LRTOMT	FALSE	FALSE
chr11	72105934	A	T	ENST00000307198	ENSG00000284922	LRTOMT	FALSE	FALSE
chr11	72105935	G	A	ENST00000307198	ENSG00000284922	LRTOMT	FALSE	FALSE
chr11	72105935	G	C	ENST00000307198	ENSG00000284922	LRTOMT	FALSE	FALSE
chr11	72105935	G	T	ENST00000307198	ENSG00000284922	LRTOMT	FALSE	FALSE
chr11	72105940	C	T	ENST00000307198	ENSG00000284922	LRTOMT
chr11	72105971	T	A	ENST00000307198	ENSG00000284922	LRTOMT
chr11	72105971	T	A	ENST00000541899	ENSG00000284844	TOMT	FALSE	FALSE
chr11	72105998	T	A	ENST00000307198	ENSG00000284922	LRTOMT
chr11	72105998	T	A	ENST00000541899	ENSG00000284844	TOMT	FALSE	FALSE
chr11	72106011	C	A	ENST00000307198	ENSG00000284922	LRTOMT
chr11	72106011	C	A	ENST00000541899	ENSG00000284844	TOMT		FALSE
chr11	72106011	C	G	ENST00000307198	ENSG00000284922	LRTOMT
chr11	72106011	C	G	ENST00000541899	ENSG00000284844	TOMT		FALSE
chr11	72106020	C	A	ENST00000307198	ENSG00000284922	LRTOMT
chr11	72106020	C	A	ENST00000541899	ENSG00000284844	TOMT		FALSE
chr11	72106020	C	G	ENST00000307198	ENSG00000284922	LRTOMT
chr11	72106020	C	G	ENST00000541899	ENSG00000284844	TOMT		FALSE
chr11	72106024	C	T	ENST00000307198	ENSG00000284922	LRTOMT
chr11	72106024	C	T	ENST00000541899	ENSG00000284844	TOMT
chr11	72106028	T	A	ENST00000307198	ENSG00000284922	LRTOMT
chr11	72106028	T	A	ENST00000541899	ENSG00000284844	TOMT
chr11	72106046	T	A	ENST00000307198	ENSG00000284922	LRTOMT
chr11	72106046	T	A	ENST00000541899	ENSG00000284844	TOMT
chr11	72106051	C	T	ENST00000307198	ENSG00000284922	LRTOMT
chr11	72106051	C	T	ENST00000541899	ENSG00000284844	TOMT
chr11	72106060	C	T	ENST00000307198	ENSG00000284922	LRTOMT
chr11	72106060	C	T	ENST00000541899	ENSG00000284844	TOMT
chr11	72106068	C	A	ENST00000307198	ENSG00000284922	LRTOMT
chr11	72106068	C	A	ENST00000541899	ENSG00000284844	TOMT
chr11	72106073	C	A	ENST00000307198	ENSG00000284922	LRTOMT
chr11	72106073	C	A	ENST00000541899	ENSG00000284844	TOMT
chr11	72106073	C	G	ENST00000307198	ENSG00000284922	LRTOMT
chr11	72106073	C	G	ENST00000541899	ENSG00000284844	TOMT
chr11	72106087	G	T	ENST00000307198	ENSG00000284922	LRTOMT
chr11	72106087	G	T	ENST00000541899	ENSG00000284844	TOMT
chr11	72106090	G	T	ENST00000307198	ENSG00000284922	LRTOMT
chr11	72106090	G	T	ENST00000541899	ENSG00000284844	TOMT
chr11	72106107	C	A	ENST00000307198	ENSG00000284922	LRTOMT
chr11	72106107	C	A	ENST00000541899	ENSG00000284844	TOMT
chr11	72106107	C	G	ENST00000307198	ENSG00000284922	LRTOMT
chr11	72106107	C	G	ENST00000541899	ENSG00000284844	TOMT
chr11	72106166	G	A	ENST00000307198	ENSG00000284922	LRTOMT
chr11	72106166	G	A	ENST00000541899	ENSG00000284844	TOMT
chr11	72106167	G	A	ENST00000307198	ENSG00000284922	LRTOMT
chr11	72106167	G	A	ENST00000541899	ENSG00000284844	TOMT
chr11	72106179	C	A	ENST00000307198	ENSG00000284922	LRTOMT
chr11	72106179	C	A	ENST00000541899	ENSG00000284844	TOMT
chr11	72106180	G	T	ENST00000307198	ENSG00000284922	LRTOMT
chr11	72106180	G	T	ENST00000541899	ENSG00000284844	TOMT
chr11	72106185	C	A	ENST00000307198	ENSG00000284922	LRTOMT
chr11	72106185	C	A	ENST00000541899	ENSG00000284844	TOMT
chr11	72106185	C	G	ENST00000307198	ENSG00000284922	LRTOMT
chr11	72106185	C	G	ENST00000541899	ENSG00000284844	TOMT
chr11	72106187	T	A	ENST00000307198	ENSG00000284922	LRTOMT
chr11	72106187	T	A	ENST00000541899	ENSG00000284844	TOMT
chr11	72106207	A	T	ENST00000307198	ENSG00000284922	LRTOMT
chr11	72106207	A	T	ENST00000541899	ENSG00000284844	TOMT
chr11	72106211	G	A	ENST00000307198	ENSG00000284922	LRTOMT	TRUE	FALSE
chr11	72106211	G	A	ENST00000541899	ENSG00000284844	TOMT	TRUE	FALSE
chr11	72106211	G	C	ENST00000307198	ENSG00000284922	LRTOMT	TRUE	FALSE
chr11	72106211	G	C	ENST00000541899	ENSG00000284844	TOMT	TRUE	FALSE
chr11	72106211	G	T	ENST00000307198	ENSG00000284922	LRTOMT	TRUE	FALSE
chr11	72106211	G	T	ENST00000541899	ENSG00000284844	TOMT	TRUE	FALSE
chr11	72106212	T	A	ENST00000307198	ENSG00000284922	LRTOMT	TRUE	FALSE
chr11	72106212	T	A	ENST00000541899	ENSG00000284844	TOMT	TRUE	FALSE
chr11	72106212	T	C	ENST00000307198	ENSG00000284922	LRTOMT	TRUE	FALSE
chr11	72106212	T	C	ENST00000541899	ENSG00000284844	TOMT	TRUE	FALSE
chr11	72106212	T	G	ENST00000307198	ENSG00000284922	LRTOMT	TRUE	FALSE
chr11	72106212	T	G	ENST00000541899	ENSG00000284844	TOMT	TRUE	FALSE
chr11	72107921	A	C	ENST00000307198	ENSG00000284922	LRTOMT	TRUE	FALSE
chr11	72107921	A	C	ENST00000541899	ENSG00000284844	TOMT	TRUE	FALSE
chr11	72107921	A	G	ENST00000307198	ENSG00000284922	LRTOMT	TRUE	FALSE
chr11	72107921	A	G	ENST00000541899	ENSG00000284844	TOMT	TRUE	FALSE
chr11	72107921	A	T	ENST00000307198	ENSG00000284922	LRTOMT	TRUE	FALSE
chr11	72107921	A	T	ENST00000541899	ENSG00000284844	TOMT	TRUE	FALSE
chr11	72107922	G	A	ENST00000307198	ENSG00000284922	LRTOMT	TRUE	FALSE
chr11	72107922	G	A	ENST00000541899	ENSG00000284844	TOMT	TRUE	FALSE
chr11	72107922	G	C	ENST00000307198	ENSG00000284922	LRTOMT	TRUE	FALSE
chr11	72107922	G	C	ENST00000541899	ENSG00000284844	TOMT	TRUE	FALSE
chr11	72107922	G	T	ENST00000307198	ENSG00000284922	LRTOMT	TRUE	FALSE
chr11	72107922	G	T	ENST00000541899	ENSG00000284844	TOMT	TRUE	FALSE
chr11	72107925	C	T	ENST00000307198	ENSG00000284922	LRTOMT
chr11	72107925	C	T	ENST00000541899	ENSG00000284844	TOMT
chr11	72107946	G	T	ENST00000307198	ENSG00000284922	LRTOMT
chr11	72107946	G	T	ENST00000541899	ENSG00000284844	TOMT
chr11	72107949	G	T	ENST00000307198	ENSG00000284922	LRTOMT
chr11	72107949	G	T	ENST00000541899	ENSG00000284844	TOMT
chr11	72107952	A	T	ENST00000307198	ENSG00000284922	LRTOMT
chr11	72107952	A	T	ENST00000541899	ENSG00000284844	TOMT
chr11	72107966	T	A	ENST00000307198	ENSG00000284922	LRTOMT
chr11	72107966	T	A	ENST00000541899	ENSG00000284844	TOMT
chr11	72107973	G	T	ENST00000307198	ENSG00000284922	LRTOMT
chr11	72107973	G	T	ENST00000541899	ENSG00000284844	TOMT
chr11	72107977	T	A	ENST00000307198	ENSG00000284922	LRTOMT
chr11	72107977	T	A	ENST00000541899	ENSG00000284844	TOMT
chr11	72107979	G	T	ENST00000307198	ENSG00000284922	LRTOMT
chr11	72107979	G	T	ENST00000541899	ENSG00000284844	TOMT
chr11	72107987	C	A	ENST00000307198	ENSG00000284922	LRTOMT
chr11	72107987	C	A	ENST00000541899	ENSG00000284844	TOMT
chr11	72107987	C	G	ENST00000307198	ENSG00000284922	LRTOMT
chr11	72107987	C	G	ENST00000541899	ENSG00000284844	TOMT
chr11	72107990	T	A	ENST00000307198	ENSG00000284922	LRTOMT
chr11	72107990	T	A	ENST00000541899	ENSG00000284844	TOMT
chr11	72107991	G	T	ENST00000307198	ENSG00000284922	LRTOMT
chr11	72107991	G	T	ENST00000541899	ENSG00000284844	TOMT
chr11	72107996	C	A	ENST00000307198	ENSG00000284922	LRTOMT
chr11	72107996	C	A	ENST00000541899	ENSG00000284844	TOMT
chr11	72107996	C	G	ENST00000307198	ENSG00000284922	LRTOMT
chr11	72107996	C	G	ENST00000541899	ENSG00000284844	TOMT
chr11	72108015	C	T	ENST00000307198	ENSG00000284922	LRTOMT
chr11	72108015	C	T	ENST00000541899	ENSG00000284844	TOMT
chr11	72108051	G	T	ENST00000307198	ENSG00000284922	LRTOMT
chr11	72108051	G	T	ENST00000541899	ENSG00000284844	TOMT
chr11	72108081	G	T	ENST00000307198	ENSG00000284922	LRTOMT
chr11	72108081	G	T	ENST00000541899	ENSG00000284844	TOMT
chr11	72108084	A	T	ENST00000307198	ENSG00000284922	LRTOMT
chr11	72108084	A	T	ENST00000541899	ENSG00000284844	TOMT
chr11	72108111	G	T	ENST00000307198	ENSG00000284922	LRTOMT
chr11	72108111	G	T	ENST00000541899	ENSG00000284844	TOMT
chr11	72108120	G	A	ENST00000307198	ENSG00000284922	LRTOMT	FALSE	FALSE
chr11	72108120	G	A	ENST00000541899	ENSG00000284844	TOMT	FALSE	FALSE
chr11	72108120	G	C	ENST00000307198	ENSG00000284922	LRTOMT	FALSE	FALSE
chr11	72108120	G	C	ENST00000541899	ENSG00000284844	TOMT	FALSE	FALSE
chr11	72108120	G	T	ENST00000307198	ENSG00000284922	LRTOMT	FALSE	FALSE
chr11	72108120	G	T	ENST00000541899	ENSG00000284844	TOMT	FALSE	FALSE
chr11	72108121	T	A	ENST00000307198	ENSG00000284922	LRTOMT	FALSE	FALSE
chr11	72108121	T	A	ENST00000541899	ENSG00000284844	TOMT	FALSE	FALSE
chr11	72108121	T	C	ENST00000307198	ENSG00000284922	LRTOMT	FALSE	FALSE
chr11	72108121	T	C	ENST00000541899	ENSG00000284844	TOMT	FALSE	FALSE
chr11	72108121	T	G	ENST00000307198	ENSG00000284922	LRTOMT	FALSE	FALSE
chr11	72108121	T	G	ENST00000541899	ENSG00000284844	TOMT	FALSE	FALSE
chr11	72108603	A	C	ENST00000307198	ENSG00000284922	LRTOMT	TRUE	FALSE
chr11	72108603	A	C	ENST00000541899	ENSG00000284844	TOMT	TRUE	FALSE
chr11	72108603	A	G	ENST00000307198	ENSG00000284922	LRTOMT	TRUE	FALSE
chr11	72108603	A	G	ENST00000541899	ENSG00000284844	TOMT	TRUE	FALSE
chr11	72108603	A	T	ENST00000307198	ENSG00000284922	LRTOMT	TRUE	FALSE
chr11	72108603	A	T	ENST00000541899	ENSG00000284844	TOMT	TRUE	FALSE
chr11	72108604	G	A	ENST00000307198	ENSG00000284922	LRTOMT	TRUE	FALSE
chr11	72108604	G	A	ENST00000541899	ENSG00000284844	TOMT	TRUE	FALSE
chr11	72108604	G	C	ENST00000307198	ENSG00000284922	LRTOMT	TRUE	FALSE
chr11	72108604	G	C	ENST00000541899	ENSG00000284844	TOMT	TRUE	FALSE
chr11	72108604	G	T	ENST00000307198	ENSG00000284922	LRTOMT	TRUE	FALSE
chr11	72108604	G	T	ENST00000541899	ENSG00000284844	TOMT	TRUE	FALSE
chr11	72108608	G	T	ENST00000307198	ENSG00000284922	LRTOMT
chr11	72108608	G	T	ENST00000541899	ENSG00000284844	TOMT
chr11	72108627	C	A	ENST00000307198	ENSG00000284922	LRTOMT
chr11	72108627	C	A	ENST00000541899	ENSG00000284844	TOMT
chr11	72108627	C	G	ENST00000307198	ENSG00000284922	LRTOMT
chr11	72108627	C	G	ENST00000541899	ENSG00000284844	TOMT
chr11	72108629	G	T	ENST00000307198	ENSG00000284922	LRTOMT
chr11	72108629	G	T	ENST00000541899	ENSG00000284844	TOMT
chr11	72108646	C	A	ENST00000307198	ENSG00000284922	LRTOMT
chr11	72108646	C	A	ENST00000541899	ENSG00000284844	TOMT
chr11	72108656	C	T	ENST00000307198	ENSG00000284922	LRTOMT
chr11	72108656	C	T	ENST00000541899	ENSG00000284844	TOMT
chr11	72108661	T	A	ENST00000307198	ENSG00000284922	LRTOMT
chr11	72108661	T	A	ENST00000541899	ENSG00000284844	TOMT
chr11	72108661	T	G	ENST00000307198	ENSG00000284922	LRTOMT
chr11	72108661	T	G	ENST00000541899	ENSG00000284844	TOMT
chr11	72108662	C	T	ENST00000307198	ENSG00000284922	LRTOMT
chr11	72108662	C	T	ENST00000541899	ENSG00000284844	TOMT
chr11	72108704	C	T	ENST00000307198	ENSG00000284922	LRTOMT
chr11	72108704	C	T	ENST00000541899	ENSG00000284844	TOMT
chr11	72108709	T	A	ENST00000307198	ENSG00000284922	LRTOMT
chr11	72108709	T	A	ENST00000541899	ENSG00000284844	TOMT
chr11	72108712	C	A	ENST00000307198	ENSG00000284922	LRTOMT
chr11	72108712	C	A	ENST00000541899	ENSG00000284844	TOMT
chr11	72108712	C	G	ENST00000307198	ENSG00000284922	LRTOMT
chr11	72108712	C	G	ENST00000541899	ENSG00000284844	TOMT
chr11	72108725	C	T	ENST00000307198	ENSG00000284922	LRTOMT
chr11	72108725	C	T	ENST00000541899	ENSG00000284844	TOMT
chr11	72108734	G	T	ENST00000307198	ENSG00000284922	LRTOMT
chr11	72108734	G	T	ENST00000541899	ENSG00000284844	TOMT
chr11	72108810	T	A	ENST00000307198	ENSG00000284922	LRTOMT
chr11	72108810	T	A	ENST00000541899	ENSG00000284844	TOMT
chr11	72108812	C	T	ENST00000307198	ENSG00000284922	LRTOMT
chr11	72108812	C	T	ENST00000541899	ENSG00000284844	TOMT
chr11	72108817	T	A	ENST00000307198	ENSG00000284922	LRTOMT
chr11	72108817	T	A	ENST00000541899	ENSG00000284844	TOMT
chr11	72108817	T	G	ENST00000307198	ENSG00000284922	LRTOMT
chr11	72108817	T	G	ENST00000541899	ENSG00000284844	TOMT
chr11	72108821	A	T	ENST00000307198	ENSG00000284922	LRTOMT
chr11	72108821	A	T	ENST00000541899	ENSG00000284844	TOMT
chr11	72108829	T	A	ENST00000307198	ENSG00000284922	LRTOMT
chr11	72108829	T	A	ENST00000541899	ENSG00000284844	TOMT
chr11	72108838	C	A	ENST00000307198	ENSG00000284922	LRTOMT
chr11	72108838	C	A	ENST00000541899	ENSG00000284844	TOMT
chr11	72108838	C	G	ENST00000307198	ENSG00000284922	LRTOMT
chr11	72108838	C	G	ENST00000541899	ENSG00000284844	TOMT
chr11	72108844	C	A	ENST00000307198	ENSG00000284922	LRTOMT
chr11	72108844	C	A	ENST00000541899	ENSG00000284844	TOMT
chr11	72108884	A	T	ENST00000307198	ENSG00000284922	LRTOMT
chr11	72108884	A	T	ENST00000541899	ENSG00000284844	TOMT
chr11	72108890	G	T	ENST00000307198	ENSG00000284922	LRTOMT
chr11	72108890	G	T	ENST00000541899	ENSG00000284844	TOMT
chr11	72108899	C	T	ENST00000307198	ENSG00000284922	LRTOMT
chr11	72108899	C	T	ENST00000541899	ENSG00000284844	TOMT
chr11	72108910	T	A	ENST00000307198	ENSG00000284922	LRTOMT
chr11	72108910	T	A	ENST00000541899	ENSG00000284844	TOMT
chr11	72108910	T	G	ENST00000307198	ENSG00000284922	LRTOMT
chr11	72108910	T	G	ENST00000541899	ENSG00000284844	TOMT
chr11	72108914	G	T	ENST00000307198	ENSG00000284922	LRTOMT
chr11	72108914	G	T	ENST00000541899	ENSG00000284844	TOMT
chr11	72109890	C	T	ENST00000227618	ENSG00000110200	ANAPC15	FALSE	FALSE
chr11	72109891	C	T	ENST00000227618	ENSG00000110200	ANAPC15	FALSE	FALSE
chr11	72109895	G	A	ENST00000227618	ENSG00000110200	ANAPC15	FALSE	FALSE
chr11	72109901	G	A	ENST00000227618	ENSG00000110200	ANAPC15	FALSE	FALSE
chr11	72109907	G	A	ENST00000227618	ENSG00000110200	ANAPC15	FALSE	FALSE
chr11	72109910	C	A	ENST00000227618	ENSG00000110200	ANAPC15	FALSE	FALSE
chr11	72109919	C	A	ENST00000227618	ENSG00000110200	ANAPC15	FALSE	FALSE
chr11	72109929	C	A	ENST00000227618	ENSG00000110200	ANAPC15	FALSE	FALSE
chr11	72109929	C	G	ENST00000227618	ENSG00000110200	ANAPC15	FALSE	FALSE
chr11	72109929	C	T	ENST00000227618	ENSG00000110200	ANAPC15	FALSE	FALSE
chr11	72109930	T	A	ENST00000227618	ENSG00000110200	ANAPC15	FALSE	FALSE
chr11	72109930	T	C	ENST00000227618	ENSG00000110200	ANAPC15	FALSE	FALSE
chr11	72109930	T	G	ENST00000227618	ENSG00000110200	ANAPC15	FALSE	FALSE
chr11	72110086	A	C	ENST00000227618	ENSG00000110200	ANAPC15	TRUE	FALSE
chr11	72110086	A	G	ENST00000227618	ENSG00000110200	ANAPC15	TRUE	FALSE
chr11	72110086	A	T	ENST00000227618	ENSG00000110200	ANAPC15	TRUE	FALSE
chr11	72110087	C	A	ENST00000227618	ENSG00000110200	ANAPC15	TRUE	FALSE
chr11	72110087	C	G	ENST00000227618	ENSG00000110200	ANAPC15	TRUE	FALSE
chr11	72110087	C	T	ENST00000227618	ENSG00000110200	ANAPC15	TRUE	FALSE
chr11	72110090	C	A	ENST00000227618	ENSG00000110200	ANAPC15	FALSE	FALSE
chr11	72110099	C	A	ENST00000227618	ENSG00000110200	ANAPC15	FALSE	FALSE
chr11	72110102	C	A	ENST00000227618	ENSG00000110200	ANAPC15	FALSE	FALSE
chr11	72110113	G	C	ENST00000227618	ENSG00000110200	ANAPC15	FALSE	FALSE
chr11	72110113	G	T	ENST00000227618	ENSG00000110200	ANAPC15	FALSE	FALSE
chr11	72110117	C	A	ENST00000227618	ENSG00000110200	ANAPC15	FALSE	FALSE
chr11	72110121	G	C	ENST00000227618	ENSG00000110200	ANAPC15	FALSE	FALSE
chr11	72110121	G	T	ENST00000227618	ENSG00000110200	ANAPC15	FALSE	FALSE
chr11	72110135	C	A	ENST00000227618	ENSG00000110200	ANAPC15	FALSE	FALSE
chr11	72110147	G	A	ENST00000227618	ENSG00000110200	ANAPC15
chr11	72110156	C	A	ENST00000227618	ENSG00000110200	ANAPC15
chr11	72110165	C	A	ENST00000227618	ENSG00000110200	ANAPC15
chr11	72110167	G	C	ENST00000227618	ENSG00000110200	ANAPC15
chr11	72110167	G	T	ENST00000227618	ENSG00000110200	ANAPC15
chr11	72110174	C	A	ENST00000227618	ENSG00000110200	ANAPC15
chr11	72110177	C	A	ENST00000227618	ENSG00000110200	ANAPC15
chr11	72110186	C	A	ENST00000227618	ENSG00000110200	ANAPC15
chr11	72110195	C	A	ENST00000227618	ENSG00000110200	ANAPC15
chr11	72110204	C	A	ENST00000227618	ENSG00000110200	ANAPC15
chr11	72110207	C	A	ENST00000227618	ENSG00000110200	ANAPC15
chr11	72110210	C	A	ENST00000227618	ENSG00000110200	ANAPC15
chr11	72110213	C	A	ENST00000227618	ENSG00000110200	ANAPC15
chr11	72110220	A	C	ENST00000227618	ENSG00000110200	ANAPC15	TRUE	TRUE
chr11	72110220	A	T	ENST00000227618	ENSG00000110200	ANAPC15	TRUE	TRUE
chr11	72110226	C	A	ENST00000227618	ENSG00000110200	ANAPC15	TRUE	FALSE
chr11	72110226	C	G	ENST00000227618	ENSG00000110200	ANAPC15	TRUE	FALSE
chr11	72110226	C	T	ENST00000227618	ENSG00000110200	ANAPC15	TRUE	FALSE
chr11	72110227	T	A	ENST00000227618	ENSG00000110200	ANAPC15	TRUE	FALSE
chr11	72110227	T	C	ENST00000227618	ENSG00000110200	ANAPC15	TRUE	FALSE
chr11	72110227	T	G	ENST00000227618	ENSG00000110200	ANAPC15	TRUE	FALSE
chr11	72110542	A	C	ENST00000227618	ENSG00000110200	ANAPC15	TRUE	FALSE
chr11	72110542	A	G	ENST00000227618	ENSG00000110200	ANAPC15	FALSE	FALSE
chr11	72110542	A	T	ENST00000227618	ENSG00000110200	ANAPC15	TRUE	FALSE
chr11	72110543	C	A	ENST00000227618	ENSG00000110200	ANAPC15	TRUE	FALSE
chr11	72110543	C	G	ENST00000227618	ENSG00000110200	ANAPC15	TRUE	FALSE
chr11	72110543	C	T	ENST00000227618	ENSG00000110200	ANAPC15	TRUE	FALSE
chr11	72110546	C	A	ENST00000227618	ENSG00000110200	ANAPC15	TRUE	TRUE
chr11	72110548	G	C	ENST00000227618	ENSG00000110200	ANAPC15	TRUE	TRUE
chr11	72110548	G	T	ENST00000227618	ENSG00000110200	ANAPC15	TRUE	TRUE
chr11	72110558	T	A	ENST00000227618	ENSG00000110200	ANAPC15	TRUE	TRUE
chr11	72110585	T	A	ENST00000227618	ENSG00000110200	ANAPC15	TRUE	TRUE
chr11	72110588	C	A	ENST00000227618	ENSG00000110200	ANAPC15	TRUE	TRUE
chr11	72110600	G	A	ENST00000227618	ENSG00000110200	ANAPC15	TRUE	TRUE
chr11	72110604	C	A	ENST00000227618	ENSG00000110200	ANAPC15	TRUE	FALSE
chr11	72110604	C	G	ENST00000227618	ENSG00000110200	ANAPC15	TRUE	FALSE
chr11	72110604	C	T	ENST00000227618	ENSG00000110200	ANAPC15	TRUE	FALSE
chr11	72110605	T	A	ENST00000227618	ENSG00000110200	ANAPC15	TRUE	FALSE
chr11	72110605	T	C	ENST00000227618	ENSG00000110200	ANAPC15	TRUE	FALSE
chr11	72110605	T	G	ENST00000227618	ENSG00000110200	ANAPC15	TRUE	FALSE
chr11	72111155	A	C	ENST00000227618	ENSG00000110200	ANAPC15	TRUE	FALSE
chr11	72111155	A	G	ENST00000227618	ENSG00000110200	ANAPC15	TRUE	FALSE
chr11	72111155	A	T	ENST00000227618	ENSG00000110200	ANAPC15	TRUE	FALSE
chr11	72111156	C	A	ENST00000227618	ENSG00000110200	ANAPC15	TRUE	FALSE
chr11	72111156	C	G	ENST00000227618	ENSG00000110200	ANAPC15	TRUE	FALSE
chr11	72111156	C	T	ENST00000227618	ENSG00000110200	ANAPC15	TRUE	FALSE
chr11	72111157	C	T	ENST00000227618	ENSG00000110200	ANAPC15	TRUE	TRUE
chr11	72111158	C	T	ENST00000227618	ENSG00000110200	ANAPC15	TRUE	TRUE
chr11	72111165	G	A	ENST00000227618	ENSG00000110200	ANAPC15	TRUE	TRUE
chr11	72111171	G	A	ENST00000227618	ENSG00000110200	ANAPC15	TRUE	TRUE
chr11	72111174	G	A	ENST00000227618	ENSG00000110200	ANAPC15	TRUE	TRUE
chr11	72111177	C	A	ENST00000227618	ENSG00000110200	ANAPC15	TRUE	TRUE
chr11	72111180	G	A	ENST00000227618	ENSG00000110200	ANAPC15	TRUE	TRUE
chr11	72111183	G	A	ENST00000227618	ENSG00000110200	ANAPC15	TRUE	TRUE
chr11	72111186	G	A	ENST00000227618	ENSG00000110200	ANAPC15	TRUE	TRUE
chr11	72111192	C	A	ENST00000227618	ENSG00000110200	ANAPC15	TRUE	TRUE
chr11	72111198	C	A	ENST00000227618	ENSG00000110200	ANAPC15	TRUE	TRUE
chr11	72111201	C	A	ENST00000227618	ENSG00000110200	ANAPC15	TRUE	TRUE
chr11	72111205	A	T	ENST00000227618	ENSG00000110200	ANAPC15	TRUE	TRUE
chr11	72111213	G	A	ENST00000227618	ENSG00000110200	ANAPC15	TRUE	FALSE
chr11	72111226	C	T	ENST00000227618	ENSG00000110200	ANAPC15	FALSE	FALSE
chr11	72111227	C	T	ENST00000227618	ENSG00000110200	ANAPC15	FALSE	FALSE
chr11	72111237	C	A	ENST00000227618	ENSG00000110200	ANAPC15	FALSE	FALSE
chr11	72111257	G	C	ENST00000227618	ENSG00000110200	ANAPC15	FALSE	FALSE
chr11	72111257	G	T	ENST00000227618	ENSG00000110200	ANAPC15	FALSE	FALSE
chr11	72111266	A	T	ENST00000227618	ENSG00000110200	ANAPC15	FALSE	FALSE
chr11	72111287	C	A	ENST00000227618	ENSG00000110200	ANAPC15	TRUE	FALSE
chr11	72111287	C	G	ENST00000227618	ENSG00000110200	ANAPC15	TRUE	FALSE
chr11	72111287	C	T	ENST00000227618	ENSG00000110200	ANAPC15	TRUE	FALSE
chr11	72111288	T	A	ENST00000227618	ENSG00000110200	ANAPC15	TRUE	FALSE
chr11	72111288	T	C	ENST00000227618	ENSG00000110200	ANAPC15	TRUE	FALSE
chr11	72111288	T	G	ENST00000227618	ENSG00000110200	ANAPC15	TRUE	FALSE
chr11	72111410	A	C	ENST00000227618	ENSG00000110200	ANAPC15	FALSE	FALSE
chr11	72111410	A	G	ENST00000227618	ENSG00000110200	ANAPC15	FALSE	FALSE
chr11	72111410	A	T	ENST00000227618	ENSG00000110200	ANAPC15	FALSE	FALSE
chr11	72111411	C	A	ENST00000227618	ENSG00000110200	ANAPC15	FALSE	FALSE
chr11	72111411	C	G	ENST00000227618	ENSG00000110200	ANAPC15	FALSE	FALSE
chr11	72111411	C	T	ENST00000227618	ENSG00000110200	ANAPC15	FALSE	FALSE
chr11	72111497	C	A	ENST00000227618	ENSG00000110200	ANAPC15	FALSE	FALSE
chr11	72111497	C	G	ENST00000227618	ENSG00000110200	ANAPC15	FALSE	FALSE
chr11	72111497	C	T	ENST00000227618	ENSG00000110200	ANAPC15	FALSE	FALSE
chr11	72111498	T	A	ENST00000227618	ENSG00000110200	ANAPC15	FALSE	FALSE
chr11	72111498	T	C	ENST00000227618	ENSG00000110200	ANAPC15	FALSE	FALSE
chr11	72111498	T	G	ENST00000227618	ENSG00000110200	ANAPC15	FALSE	FALSE
chr11	72112648	A	C	ENST00000227618	ENSG00000110200	ANAPC15	FALSE	FALSE
chr11	72112648	A	G	ENST00000227618	ENSG00000110200	ANAPC15	FALSE	FALSE
chr11	72112648	A	T	ENST00000227618	ENSG00000110200	ANAPC15	FALSE	FALSE
chr11	72112649	C	A	ENST00000227618	ENSG00000110200	ANAPC15	FALSE	FALSE
chr11	72112649	C	G	ENST00000227618	ENSG00000110200	ANAPC15	FALSE	FALSE
chr11	72112649	C	T	ENST00000227618	ENSG00000110200	ANAPC15	FALSE	FALSE
chr11	72135769	G	A	ENST00000611028	ENSG00000110203	FOLR3	FALSE	FALSE
chr11	72135769	G	C	ENST00000611028	ENSG00000110203	FOLR3	FALSE	FALSE
chr11	72135769	G	T	ENST00000611028	ENSG00000110203	FOLR3	FALSE	FALSE
chr11	72135770	T	A	ENST00000611028	ENSG00000110203	FOLR3	FALSE	FALSE
chr11	72135770	T	C	ENST00000611028	ENSG00000110203	FOLR3	FALSE	FALSE
chr11	72135770	T	G	ENST00000611028	ENSG00000110203	FOLR3	FALSE	FALSE
chr11	72135945	A	C	ENST00000611028	ENSG00000110203	FOLR3	TRUE	FALSE
chr11	72135945	A	G	ENST00000611028	ENSG00000110203	FOLR3	TRUE	FALSE
chr11	72135945	A	T	ENST00000611028	ENSG00000110203	FOLR3	TRUE	FALSE
chr11	72135946	G	A	ENST00000611028	ENSG00000110203	FOLR3	TRUE	FALSE
chr11	72135946	G	C	ENST00000611028	ENSG00000110203	FOLR3	TRUE	FALSE
chr11	72135946	G	T	ENST00000611028	ENSG00000110203	FOLR3	TRUE	FALSE
chr11	72135966	G	A	ENST00000611028	ENSG00000110203	FOLR3	FALSE	FALSE
chr11	72135967	G	A	ENST00000611028	ENSG00000110203	FOLR3	FALSE	FALSE
chr11	72135968	C	T	ENST00000611028	ENSG00000110203	FOLR3	FALSE	FALSE
chr11	72135977	C	T	ENST00000611028	ENSG00000110203	FOLR3	FALSE	FALSE
chr11	72135996	T	A	ENST00000611028	ENSG00000110203	FOLR3	FALSE	FALSE
chr11	72136019	C	T	ENST00000611028	ENSG00000110203	FOLR3		FALSE
chr11	72136063	C	A	ENST00000611028	ENSG00000110203	FOLR3
chr11	72136073	A	T	ENST00000611028	ENSG00000110203	FOLR3
chr11	72136082	A	T	ENST00000611028	ENSG00000110203	FOLR3
chr11	72136088	C	T	ENST00000611028	ENSG00000110203	FOLR3
chr11	72136100	G	T	ENST00000611028	ENSG00000110203	FOLR3	TRUE	TRUE
chr11	72136106	G	T	ENST00000611028	ENSG00000110203	FOLR3	TRUE	TRUE
chr11	72136114	T	A	ENST00000611028	ENSG00000110203	FOLR3	TRUE	TRUE
chr11	72136114	T	G	ENST00000611028	ENSG00000110203	FOLR3	TRUE	TRUE
chr11	72136118	C	T	ENST00000611028	ENSG00000110203	FOLR3	TRUE	TRUE
chr11	72136121	G	A	ENST00000611028	ENSG00000110203	FOLR3	TRUE	FALSE
chr11	72136121	G	C	ENST00000611028	ENSG00000110203	FOLR3	TRUE	FALSE
chr11	72136121	G	T	ENST00000611028	ENSG00000110203	FOLR3	TRUE	FALSE
chr11	72136122	T	A	ENST00000611028	ENSG00000110203	FOLR3	TRUE	FALSE
chr11	72136122	T	C	ENST00000611028	ENSG00000110203	FOLR3	TRUE	FALSE
chr11	72136122	T	G	ENST00000611028	ENSG00000110203	FOLR3	TRUE	FALSE
chr11	72138959	A	C	ENST00000611028	ENSG00000110203	FOLR3	TRUE	FALSE
chr11	72138959	A	G	ENST00000611028	ENSG00000110203	FOLR3	TRUE	FALSE
chr11	72138959	A	T	ENST00000611028	ENSG00000110203	FOLR3	TRUE	FALSE
chr11	72138960	G	A	ENST00000611028	ENSG00000110203	FOLR3	TRUE	FALSE
chr11	72138960	G	C	ENST00000611028	ENSG00000110203	FOLR3	TRUE	FALSE
chr11	72138960	G	T	ENST00000611028	ENSG00000110203	FOLR3	TRUE	FALSE
chr11	72138963	C	A	ENST00000611028	ENSG00000110203	FOLR3	TRUE	TRUE
chr11	72138971	G	A	ENST00000611028	ENSG00000110203	FOLR3	TRUE	TRUE
chr11	72138972	G	A	ENST00000611028	ENSG00000110203	FOLR3	TRUE	TRUE
chr11	72138973	A	T	ENST00000611028	ENSG00000110203	FOLR3	TRUE	TRUE
chr11	72138976	A	T	ENST00000611028	ENSG00000110203	FOLR3	TRUE	TRUE
chr11	72138987	C	A	ENST00000611028	ENSG00000110203	FOLR3	TRUE	TRUE
chr11	72138990	C	A	ENST00000611028	ENSG00000110203	FOLR3	TRUE	TRUE
chr11	72139006	C	T	ENST00000611028	ENSG00000110203	FOLR3
chr11	72139009	G	T	ENST00000611028	ENSG00000110203	FOLR3
chr11	72139018	A	T	ENST00000611028	ENSG00000110203	FOLR3
chr11	72139038	C	A	ENST00000611028	ENSG00000110203	FOLR3
chr11	72139038	C	G	ENST00000611028	ENSG00000110203	FOLR3
chr11	72139049	G	A	ENST00000611028	ENSG00000110203	FOLR3
chr11	72139050	G	A	ENST00000611028	ENSG00000110203	FOLR3
chr11	72139059	T	A	ENST00000611028	ENSG00000110203	FOLR3
chr11	72139063	A	T	ENST00000611028	ENSG00000110203	FOLR3
chr11	72139069	G	T	ENST00000611028	ENSG00000110203	FOLR3
chr11	72139080	C	A	ENST00000611028	ENSG00000110203	FOLR3
chr11	72139081	A	T	ENST00000611028	ENSG00000110203	FOLR3
chr11	72139096	C	T	ENST00000611028	ENSG00000110203	FOLR3
chr11	72139107	T	A	ENST00000611028	ENSG00000110203	FOLR3
chr11	72139113	T	A	ENST00000611028	ENSG00000110203	FOLR3
chr11	72139113	T	G	ENST00000611028	ENSG00000110203	FOLR3
chr11	72139114	G	T	ENST00000611028	ENSG00000110203	FOLR3
chr11	72139119	C	A	ENST00000611028	ENSG00000110203	FOLR3
chr11	72139121	C	A	ENST00000611028	ENSG00000110203	FOLR3
chr11	72139121	C	G	ENST00000611028	ENSG00000110203	FOLR3
chr11	72139139	G	A	ENST00000611028	ENSG00000110203	FOLR3
chr11	72139140	G	A	ENST00000611028	ENSG00000110203	FOLR3
chr11	72139147	C	T	ENST00000611028	ENSG00000110203	FOLR3
chr11	72139150	G	A	ENST00000611028	ENSG00000110203	FOLR3	TRUE	FALSE
chr11	72139150	G	C	ENST00000611028	ENSG00000110203	FOLR3	TRUE	FALSE
chr11	72139150	G	T	ENST00000611028	ENSG00000110203	FOLR3	TRUE	FALSE
chr11	72139151	T	A	ENST00000611028	ENSG00000110203	FOLR3	TRUE	FALSE
chr11	72139151	T	C	ENST00000611028	ENSG00000110203	FOLR3	TRUE	FALSE
chr11	72139151	T	G	ENST00000611028	ENSG00000110203	FOLR3	TRUE	FALSE
chr11	72139345	A	C	ENST00000611028	ENSG00000110203	FOLR3	TRUE	FALSE
chr11	72139345	A	G	ENST00000611028	ENSG00000110203	FOLR3	TRUE	FALSE
chr11	72139345	A	T	ENST00000611028	ENSG00000110203	FOLR3	TRUE	FALSE
chr11	72139346	G	A	ENST00000611028	ENSG00000110203	FOLR3	TRUE	FALSE
chr11	72139346	G	C	ENST00000611028	ENSG00000110203	FOLR3	TRUE	FALSE
chr11	72139346	G	T	ENST00000611028	ENSG00000110203	FOLR3	TRUE	FALSE
chr11	72139353	C	T	ENST00000611028	ENSG00000110203	FOLR3
chr11	72139360	G	A	ENST00000611028	ENSG00000110203	FOLR3
chr11	72139361	G	A	ENST00000611028	ENSG00000110203	FOLR3
chr11	72139365	A	T	ENST00000611028	ENSG00000110203	FOLR3
chr11	72139368	G	T	ENST00000611028	ENSG00000110203	FOLR3
chr11	72139394	C	A	ENST00000611028	ENSG00000110203	FOLR3
chr11	72139395	A	T	ENST00000611028	ENSG00000110203	FOLR3
chr11	72139398	G	T	ENST00000611028	ENSG00000110203	FOLR3
chr11	72139406	T	A	ENST00000611028	ENSG00000110203	FOLR3
chr11	72139407	G	T	ENST00000611028	ENSG00000110203	FOLR3
chr11	72139414	G	A	ENST00000611028	ENSG00000110203	FOLR3
chr11	72139415	G	A	ENST00000611028	ENSG00000110203	FOLR3
chr11	72139417	G	A	ENST00000611028	ENSG00000110203	FOLR3
chr11	72139418	G	A	ENST00000611028	ENSG00000110203	FOLR3
chr11	72139419	G	T	ENST00000611028	ENSG00000110203	FOLR3
chr11	72139427	T	A	ENST00000611028	ENSG00000110203	FOLR3
chr11	72139439	C	A	ENST00000611028	ENSG00000110203	FOLR3
chr11	72139439	C	G	ENST00000611028	ENSG00000110203	FOLR3
chr11	72139445	C	A	ENST00000611028	ENSG00000110203	FOLR3
chr11	72139446	A	T	ENST00000611028	ENSG00000110203	FOLR3
chr11	72139456	G	A	ENST00000611028	ENSG00000110203	FOLR3
chr11	72139457	G	A	ENST00000611028	ENSG00000110203	FOLR3
chr11	72139461	A	T	ENST00000611028	ENSG00000110203	FOLR3
chr11	72139468	G	A	ENST00000611028	ENSG00000110203	FOLR3
chr11	72139469	G	A	ENST00000611028	ENSG00000110203	FOLR3
chr11	72139474	G	A	ENST00000611028	ENSG00000110203	FOLR3
chr11	72139475	G	A	ENST00000611028	ENSG00000110203	FOLR3
chr11	72139480	C	A	ENST00000611028	ENSG00000110203	FOLR3
chr11	72139480	C	G	ENST00000611028	ENSG00000110203	FOLR3
chr11	72139483	G	A	ENST00000611028	ENSG00000110203	FOLR3	TRUE	FALSE
chr11	72139483	G	C	ENST00000611028	ENSG00000110203	FOLR3	TRUE	FALSE
chr11	72139483	G	T	ENST00000611028	ENSG00000110203	FOLR3	TRUE	FALSE
chr11	72139484	T	A	ENST00000611028	ENSG00000110203	FOLR3	TRUE	FALSE
chr11	72139484	T	C	ENST00000611028	ENSG00000110203	FOLR3	TRUE	FALSE
chr11	72139484	T	G	ENST00000611028	ENSG00000110203	FOLR3	TRUE	FALSE
chr11	72139585	A	C	ENST00000611028	ENSG00000110203	FOLR3	TRUE	FALSE
chr11	72139585	A	G	ENST00000611028	ENSG00000110203	FOLR3	TRUE	FALSE
chr11	72139585	A	T	ENST00000611028	ENSG00000110203	FOLR3	TRUE	FALSE
chr11	72139586	G	A	ENST00000611028	ENSG00000110203	FOLR3	TRUE	FALSE
chr11	72139586	G	C	ENST00000611028	ENSG00000110203	FOLR3	TRUE	FALSE
chr11	72139586	G	T	ENST00000611028	ENSG00000110203	FOLR3	TRUE	FALSE
chr11	72139595	G	T	ENST00000611028	ENSG00000110203	FOLR3	FALSE	FALSE
chr11	72139600	T	A	ENST00000611028	ENSG00000110203	FOLR3	FALSE	FALSE
chr11	72139618	C	A	ENST00000611028	ENSG00000110203	FOLR3	FALSE	FALSE
chr11	72139628	G	T	ENST00000611028	ENSG00000110203	FOLR3	FALSE	FALSE
chr11	72139636	C	A	ENST00000611028	ENSG00000110203	FOLR3	FALSE	FALSE
chr11	72139636	C	G	ENST00000611028	ENSG00000110203	FOLR3	FALSE	FALSE
chr11	72139660	T	A	ENST00000611028	ENSG00000110203	FOLR3	FALSE	FALSE
chr11	72139661	G	T	ENST00000611028	ENSG00000110203	FOLR3	FALSE	FALSE
chr11	72139671	G	A	ENST00000611028	ENSG00000110203	FOLR3	FALSE	FALSE
chr11	72139672	G	A	ENST00000611028	ENSG00000110203	FOLR3	FALSE	FALSE
chr11	72139685	A	T	ENST00000611028	ENSG00000110203	FOLR3	FALSE	FALSE
chr11	72139699	T	A	ENST00000611028	ENSG00000110203	FOLR3	FALSE	FALSE
chr11	72139699	T	G	ENST00000611028	ENSG00000110203	FOLR3	FALSE	FALSE
chr11	72139703	C	T	ENST00000611028	ENSG00000110203	FOLR3	FALSE	FALSE
chr11	72139720	C	A	ENST00000611028	ENSG00000110203	FOLR3	FALSE	FALSE
chr11	72139724	C	T	ENST00000611028	ENSG00000110203	FOLR3	FALSE	FALSE
chr11	72139731	G	A	ENST00000611028	ENSG00000110203	FOLR3	FALSE	FALSE
chr11	72139732	G	A	ENST00000611028	ENSG00000110203	FOLR3	FALSE	FALSE
chr11	72139740	C	A	ENST00000611028	ENSG00000110203	FOLR3	FALSE	FALSE
chr11	72139740	C	G	ENST00000611028	ENSG00000110203	FOLR3	FALSE	FALSE
chr11	72139745	C	T	ENST00000611028	ENSG00000110203	FOLR3	FALSE	FALSE
chr11	72139760	G	T	ENST00000611028	ENSG00000110203	FOLR3	FALSE	FALSE
chr11	72139763	G	T	ENST00000611028	ENSG00000110203	FOLR3	FALSE	FALSE
chr11	72139772	A	T	ENST00000611028	ENSG00000110203	FOLR3	FALSE	FALSE
chr11	72139780	T	A	ENST00000611028	ENSG00000110203	FOLR3	FALSE	FALSE
chr11	72139780	T	G	ENST00000611028	ENSG00000110203	FOLR3	FALSE	FALSE
chr11	72192180	C	T	ENST00000393676	ENSG00000110195	FOLR1	FALSE	FALSE
chr11	72192195	C	T	ENST00000393676	ENSG00000110195	FOLR1	FALSE	FALSE
chr11	72192217	G	A	ENST00000393676	ENSG00000110195	FOLR1	FALSE	FALSE
chr11	72192218	G	A	ENST00000393676	ENSG00000110195	FOLR1	FALSE	FALSE
chr11	72192234	G	T	ENST00000393676	ENSG00000110195	FOLR1	TRUE	FALSE
chr11	72192240	C	T	ENST00000393676	ENSG00000110195	FOLR1	TRUE	FALSE
chr11	72192256	G	A	ENST00000393676	ENSG00000110195	FOLR1	TRUE	TRUE
chr11	72192257	G	A	ENST00000393676	ENSG00000110195	FOLR1	TRUE	TRUE
chr11	72192267	G	T	ENST00000393676	ENSG00000110195	FOLR1	TRUE	TRUE
chr11	72192284	C	A	ENST00000393676	ENSG00000110195	FOLR1	TRUE	TRUE
chr11	72192294	A	T	ENST00000393676	ENSG00000110195	FOLR1	TRUE	TRUE
chr11	72192303	A	T	ENST00000393676	ENSG00000110195	FOLR1	TRUE	TRUE
chr11	72192306	G	T	ENST00000393676	ENSG00000110195	FOLR1	TRUE	TRUE
chr11	72192309	A	T	ENST00000393676	ENSG00000110195	FOLR1	TRUE	TRUE
chr11	72192321	G	T	ENST00000393676	ENSG00000110195	FOLR1	TRUE	TRUE
chr11	72192327	A	T	ENST00000393676	ENSG00000110195	FOLR1	TRUE	TRUE
chr11	72192331	T	A	ENST00000393676	ENSG00000110195	FOLR1	TRUE	TRUE
chr11	72192336	G	T	ENST00000393676	ENSG00000110195	FOLR1	TRUE	TRUE
chr11	72192339	C	T	ENST00000393676	ENSG00000110195	FOLR1	TRUE	TRUE
chr11	72192342	G	A	ENST00000393676	ENSG00000110195	FOLR1	TRUE	FALSE
chr11	72192342	G	C	ENST00000393676	ENSG00000110195	FOLR1	TRUE	FALSE
chr11	72192342	G	T	ENST00000393676	ENSG00000110195	FOLR1	TRUE	FALSE
chr11	72192343	T	A	ENST00000393676	ENSG00000110195	FOLR1	TRUE	FALSE
chr11	72192343	T	C	ENST00000393676	ENSG00000110195	FOLR1	TRUE	FALSE
chr11	72192343	T	G	ENST00000393676	ENSG00000110195	FOLR1	TRUE	FALSE
chr11	72195269	A	C	ENST00000393676	ENSG00000110195	FOLR1	TRUE	FALSE
chr11	72195269	A	G	ENST00000393676	ENSG00000110195	FOLR1	TRUE	FALSE
chr11	72195269	A	T	ENST00000393676	ENSG00000110195	FOLR1	TRUE	FALSE
chr11	72195270	G	A	ENST00000393676	ENSG00000110195	FOLR1	TRUE	FALSE
chr11	72195270	G	C	ENST00000393676	ENSG00000110195	FOLR1	TRUE	FALSE
chr11	72195270	G	T	ENST00000393676	ENSG00000110195	FOLR1	TRUE	FALSE
chr11	72195273	T	A	ENST00000393676	ENSG00000110195	FOLR1	TRUE	TRUE
chr11	72195274	C	T	ENST00000393676	ENSG00000110195	FOLR1	TRUE	TRUE
chr11	72195281	G	A	ENST00000393676	ENSG00000110195	FOLR1	TRUE	TRUE
chr11	72195282	G	A	ENST00000393676	ENSG00000110195	FOLR1	TRUE	TRUE
chr11	72195286	A	T	ENST00000393676	ENSG00000110195	FOLR1	TRUE	TRUE
chr11	72195297	C	A	ENST00000393676	ENSG00000110195	FOLR1	TRUE	TRUE
chr11	72195300	T	A	ENST00000393676	ENSG00000110195	FOLR1	TRUE	TRUE
chr11	72195316	C	T	ENST00000393676	ENSG00000110195	FOLR1	TRUE	TRUE
chr11	72195319	G	T	ENST00000393676	ENSG00000110195	FOLR1	TRUE	TRUE
chr11	72195328	A	T	ENST00000393676	ENSG00000110195	FOLR1	TRUE	TRUE
chr11	72195342	C	A	ENST00000393676	ENSG00000110195	FOLR1	TRUE	TRUE
chr11	72195342	C	G	ENST00000393676	ENSG00000110195	FOLR1	TRUE	TRUE
chr11	72195348	T	A	ENST00000393676	ENSG00000110195	FOLR1	TRUE	TRUE
chr11	72195348	T	G	ENST00000393676	ENSG00000110195	FOLR1	TRUE	TRUE
chr11	72195349	A	T	ENST00000393676	ENSG00000110195	FOLR1	TRUE	TRUE
chr11	72195359	G	A	ENST00000393676	ENSG00000110195	FOLR1	TRUE	TRUE
chr11	72195360	G	A	ENST00000393676	ENSG00000110195	FOLR1	TRUE	TRUE
chr11	72195369	T	A	ENST00000393676	ENSG00000110195	FOLR1	TRUE	TRUE
chr11	72195370	G	T	ENST00000393676	ENSG00000110195	FOLR1	TRUE	TRUE
chr11	72195373	G	T	ENST00000393676	ENSG00000110195	FOLR1	TRUE	TRUE
chr11	72195390	C	A	ENST00000393676	ENSG00000110195	FOLR1	TRUE	TRUE
chr11	72195391	A	T	ENST00000393676	ENSG00000110195	FOLR1	TRUE	TRUE
chr11	72195406	C	T	ENST00000393676	ENSG00000110195	FOLR1	TRUE	TRUE
chr11	72195417	C	A	ENST00000393676	ENSG00000110195	FOLR1	TRUE	TRUE
chr11	72195423	C	A	ENST00000393676	ENSG00000110195	FOLR1	TRUE	TRUE
chr11	72195423	C	G	ENST00000393676	ENSG00000110195	FOLR1	TRUE	TRUE
chr11	72195424	G	T	ENST00000393676	ENSG00000110195	FOLR1	TRUE	TRUE
chr11	72195429	C	A	ENST00000393676	ENSG00000110195	FOLR1	TRUE	TRUE
chr11	72195440	T	A	ENST00000393676	ENSG00000110195	FOLR1	TRUE	TRUE
chr11	72195449	G	A	ENST00000393676	ENSG00000110195	FOLR1	TRUE	TRUE
chr11	72195450	G	A	ENST00000393676	ENSG00000110195	FOLR1	TRUE	TRUE
chr11	72195454	C	T	ENST00000393676	ENSG00000110195	FOLR1	TRUE	TRUE
chr11	72195457	C	T	ENST00000393676	ENSG00000110195	FOLR1	TRUE	TRUE
chr11	72195460	G	A	ENST00000393676	ENSG00000110195	FOLR1	TRUE	FALSE
chr11	72195460	G	C	ENST00000393676	ENSG00000110195	FOLR1	TRUE	FALSE
chr11	72195460	G	T	ENST00000393676	ENSG00000110195	FOLR1	TRUE	FALSE
chr11	72195461	T	A	ENST00000393676	ENSG00000110195	FOLR1	TRUE	FALSE
chr11	72195461	T	C	ENST00000393676	ENSG00000110195	FOLR1	TRUE	FALSE
chr11	72195461	T	G	ENST00000393676	ENSG00000110195	FOLR1	TRUE	FALSE
chr11	72195610	A	C	ENST00000393676	ENSG00000110195	FOLR1	TRUE	FALSE
chr11	72195610	A	G	ENST00000393676	ENSG00000110195	FOLR1	TRUE	FALSE
chr11	72195610	A	T	ENST00000393676	ENSG00000110195	FOLR1	TRUE	FALSE
chr11	72195611	G	A	ENST00000393676	ENSG00000110195	FOLR1	TRUE	FALSE
chr11	72195611	G	C	ENST00000393676	ENSG00000110195	FOLR1	TRUE	FALSE
chr11	72195611	G	T	ENST00000393676	ENSG00000110195	FOLR1	TRUE	FALSE
chr11	72195618	C	T	ENST00000393676	ENSG00000110195	FOLR1	TRUE	TRUE
chr11	72195625	G	A	ENST00000393676	ENSG00000110195	FOLR1	TRUE	TRUE
chr11	72195626	G	A	ENST00000393676	ENSG00000110195	FOLR1	TRUE	TRUE
chr11	72195630	A	T	ENST00000393676	ENSG00000110195	FOLR1	TRUE	TRUE
chr11	72195633	G	T	ENST00000393676	ENSG00000110195	FOLR1	TRUE	TRUE
chr11	72195659	C	A	ENST00000393676	ENSG00000110195	FOLR1	TRUE	TRUE
chr11	72195660	A	T	ENST00000393676	ENSG00000110195	FOLR1	TRUE	TRUE
chr11	72195663	G	T	ENST00000393676	ENSG00000110195	FOLR1	TRUE	TRUE
chr11	72195671	T	A	ENST00000393676	ENSG00000110195	FOLR1	TRUE	TRUE
chr11	72195672	G	T	ENST00000393676	ENSG00000110195	FOLR1	TRUE	TRUE
chr11	72195675	C	T	ENST00000393676	ENSG00000110195	FOLR1	TRUE	TRUE
chr11	72195679	G	A	ENST00000393676	ENSG00000110195	FOLR1	TRUE	TRUE
chr11	72195680	G	A	ENST00000393676	ENSG00000110195	FOLR1	TRUE	TRUE
chr11	72195682	G	A	ENST00000393676	ENSG00000110195	FOLR1	TRUE	TRUE
chr11	72195683	G	A	ENST00000393676	ENSG00000110195	FOLR1	TRUE	TRUE
chr11	72195684	G	T	ENST00000393676	ENSG00000110195	FOLR1	TRUE	TRUE
chr11	72195692	T	A	ENST00000393676	ENSG00000110195	FOLR1	TRUE	TRUE
chr11	72195704	C	A	ENST00000393676	ENSG00000110195	FOLR1	FALSE	FALSE
chr11	72195704	C	G	ENST00000393676	ENSG00000110195	FOLR1	FALSE	FALSE
chr11	72195710	C	A	ENST00000393676	ENSG00000110195	FOLR1	FALSE	FALSE
chr11	72195711	A	T	ENST00000393676	ENSG00000110195	FOLR1	FALSE	FALSE
chr11	72195721	G	A	ENST00000393676	ENSG00000110195	FOLR1	FALSE	FALSE
chr11	72195722	G	A	ENST00000393676	ENSG00000110195	FOLR1	FALSE	FALSE
chr11	72195726	A	T	ENST00000393676	ENSG00000110195	FOLR1	FALSE	FALSE
chr11	72195733	G	A	ENST00000393676	ENSG00000110195	FOLR1	FALSE	FALSE
chr11	72195734	G	A	ENST00000393676	ENSG00000110195	FOLR1	FALSE	FALSE
chr11	72195739	G	A	ENST00000393676	ENSG00000110195	FOLR1	FALSE	FALSE
chr11	72195740	G	A	ENST00000393676	ENSG00000110195	FOLR1	FALSE	FALSE
chr11	72195745	C	A	ENST00000393676	ENSG00000110195	FOLR1	FALSE	FALSE
chr11	72195745	C	G	ENST00000393676	ENSG00000110195	FOLR1	FALSE	FALSE
chr11	72195748	G	A	ENST00000393676	ENSG00000110195	FOLR1	TRUE	FALSE
chr11	72195748	G	C	ENST00000393676	ENSG00000110195	FOLR1	TRUE	FALSE
chr11	72195748	G	T	ENST00000393676	ENSG00000110195	FOLR1	TRUE	FALSE
chr11	72195749	T	A	ENST00000393676	ENSG00000110195	FOLR1	TRUE	FALSE
chr11	72195749	T	C	ENST00000393676	ENSG00000110195	FOLR1	FALSE	FALSE
chr11	72195749	T	G	ENST00000393676	ENSG00000110195	FOLR1	TRUE	FALSE
chr11	72195895	A	C	ENST00000393676	ENSG00000110195	FOLR1	TRUE	FALSE
chr11	72195895	A	G	ENST00000393676	ENSG00000110195	FOLR1	TRUE	FALSE
chr11	72195895	A	T	ENST00000393676	ENSG00000110195	FOLR1	TRUE	FALSE
chr11	72195896	G	A	ENST00000393676	ENSG00000110195	FOLR1	TRUE	FALSE
chr11	72195896	G	C	ENST00000393676	ENSG00000110195	FOLR1	TRUE	FALSE
chr11	72195896	G	T	ENST00000393676	ENSG00000110195	FOLR1	TRUE	FALSE
chr11	72195905	A	T	ENST00000393676	ENSG00000110195	FOLR1	FALSE	FALSE
chr11	72195910	C	A	ENST00000393676	ENSG00000110195	FOLR1	FALSE	FALSE
chr11	72195917	G	T	ENST00000393676	ENSG00000110195	FOLR1	FALSE	FALSE
chr11	72195928	C	A	ENST00000393676	ENSG00000110195	FOLR1	FALSE	FALSE
chr11	72195929	C	T	ENST00000393676	ENSG00000110195	FOLR1	FALSE	FALSE
chr11	72195946	C	A	ENST00000393676	ENSG00000110195	FOLR1	FALSE	FALSE
chr11	72195946	C	G	ENST00000393676	ENSG00000110195	FOLR1	FALSE	FALSE
chr11	72195970	C	A	ENST00000393676	ENSG00000110195	FOLR1	FALSE	FALSE
chr11	72195974	G	T	ENST00000393676	ENSG00000110195	FOLR1	FALSE	FALSE
chr11	72195981	G	A	ENST00000393676	ENSG00000110195	FOLR1	FALSE	FALSE
chr11	72195982	G	A	ENST00000393676	ENSG00000110195	FOLR1	FALSE	FALSE
chr11	72195994	C	A	ENST00000393676	ENSG00000110195	FOLR1	FALSE	FALSE
chr11	72195994	C	G	ENST00000393676	ENSG00000110195	FOLR1	FALSE	FALSE
chr11	72195995	A	T	ENST00000393676	ENSG00000110195	FOLR1	FALSE	FALSE
chr11	72196009	C	A	ENST00000393676	ENSG00000110195	FOLR1	FALSE	FALSE
chr11	72196009	C	G	ENST00000393676	ENSG00000110195	FOLR1	FALSE	FALSE
chr11	72196013	C	T	ENST00000393676	ENSG00000110195	FOLR1	FALSE	FALSE
chr11	72196030	C	A	ENST00000393676	ENSG00000110195	FOLR1	FALSE	FALSE
chr11	72196034	C	T	ENST00000393676	ENSG00000110195	FOLR1	FALSE	FALSE
chr11	72196041	G	A	ENST00000393676	ENSG00000110195	FOLR1	FALSE	FALSE
chr11	72196042	G	A	ENST00000393676	ENSG00000110195	FOLR1	FALSE	FALSE
chr11	72196055	C	T	ENST00000393676	ENSG00000110195	FOLR1	FALSE	FALSE
chr11	72196070	G	T	ENST00000393676	ENSG00000110195	FOLR1	FALSE	FALSE
chr11	72196073	G	T	ENST00000393676	ENSG00000110195	FOLR1	FALSE	FALSE
chr11	72196090	T	A	ENST00000393676	ENSG00000110195	FOLR1	FALSE	FALSE
chr11	72196090	T	G	ENST00000393676	ENSG00000110195	FOLR1	FALSE	FALSE
chr11	72196119	G	A	ENST00000393676	ENSG00000110195	FOLR1	FALSE	FALSE
chr11	72196120	G	A	ENST00000393676	ENSG00000110195	FOLR1	FALSE	FALSE
chr11	72196128	G	A	ENST00000393676	ENSG00000110195	FOLR1	FALSE	FALSE
chr11	72196129	G	A	ENST00000393676	ENSG00000110195	FOLR1	FALSE	FALSE
chr11	72196164	G	A	ENST00000393676	ENSG00000110195	FOLR1	FALSE	FALSE
chr11	72196165	G	A	ENST00000393676	ENSG00000110195	FOLR1	FALSE	FALSE
chr11	72216926	G	A	ENST00000298223	ENSG00000165457	FOLR2	FALSE	FALSE
chr11	72216926	G	C	ENST00000298223	ENSG00000165457	FOLR2	FALSE	FALSE
chr11	72216926	G	T	ENST00000298223	ENSG00000165457	FOLR2	FALSE	FALSE
chr11	72216927	C	A	ENST00000298223	ENSG00000165457	FOLR2	FALSE	FALSE
chr11	72216927	C	G	ENST00000298223	ENSG00000165457	FOLR2	FALSE	FALSE
chr11	72216927	C	T	ENST00000298223	ENSG00000165457	FOLR2	FALSE	FALSE
chr11	72218559	A	C	ENST00000298223	ENSG00000165457	FOLR2	FALSE	FALSE
chr11	72218559	A	G	ENST00000298223	ENSG00000165457	FOLR2	FALSE	FALSE
chr11	72218559	A	T	ENST00000298223	ENSG00000165457	FOLR2	FALSE	FALSE
chr11	72218560	G	A	ENST00000298223	ENSG00000165457	FOLR2	FALSE	FALSE
chr11	72218560	G	C	ENST00000298223	ENSG00000165457	FOLR2	FALSE	FALSE
chr11	72218560	G	T	ENST00000298223	ENSG00000165457	FOLR2	FALSE	FALSE
chr11	72218592	G	A	ENST00000298223	ENSG00000165457	FOLR2	FALSE	FALSE
chr11	72218593	G	A	ENST00000298223	ENSG00000165457	FOLR2	FALSE	FALSE
chr11	72218594	A	T	ENST00000298223	ENSG00000165457	FOLR2	FALSE	FALSE
chr11	72218598	G	A	ENST00000298223	ENSG00000165457	FOLR2	FALSE	FALSE
chr11	72218599	G	A	ENST00000298223	ENSG00000165457	FOLR2	FALSE	FALSE
chr11	72218626	T	A	ENST00000298223	ENSG00000165457	FOLR2	FALSE	FALSE
chr11	72218641	C	A	ENST00000298223	ENSG00000165457	FOLR2	TRUE	FALSE
chr11	72218648	C	T	ENST00000298223	ENSG00000165457	FOLR2	TRUE	FALSE
chr11	72218677	T	A	ENST00000298223	ENSG00000165457	FOLR2	TRUE	TRUE
chr11	72218687	A	T	ENST00000298223	ENSG00000165457	FOLR2	TRUE	TRUE
chr11	72218696	A	T	ENST00000298223	ENSG00000165457	FOLR2	TRUE	TRUE
chr11	72218702	A	T	ENST00000298223	ENSG00000165457	FOLR2	TRUE	TRUE
chr11	72218714	G	T	ENST00000298223	ENSG00000165457	FOLR2	TRUE	TRUE
chr11	72218720	A	T	ENST00000298223	ENSG00000165457	FOLR2	TRUE	TRUE
chr11	72218732	C	T	ENST00000298223	ENSG00000165457	FOLR2	TRUE	TRUE
chr11	72218735	G	A	ENST00000298223	ENSG00000165457	FOLR2	FALSE	FALSE
chr11	72218735	G	C	ENST00000298223	ENSG00000165457	FOLR2	FALSE	FALSE
chr11	72218735	G	T	ENST00000298223	ENSG00000165457	FOLR2	FALSE	FALSE
chr11	72218736	T	A	ENST00000298223	ENSG00000165457	FOLR2	FALSE	FALSE
chr11	72218736	T	C	ENST00000298223	ENSG00000165457	FOLR2	FALSE	FALSE
chr11	72218736	T	G	ENST00000298223	ENSG00000165457	FOLR2	FALSE	FALSE
chr11	72220868	A	C	ENST00000298223	ENSG00000165457	FOLR2	TRUE	FALSE
chr11	72220868	A	G	ENST00000298223	ENSG00000165457	FOLR2	TRUE	FALSE
chr11	72220868	A	T	ENST00000298223	ENSG00000165457	FOLR2	TRUE	FALSE
chr11	72220869	G	A	ENST00000298223	ENSG00000165457	FOLR2	TRUE	FALSE
chr11	72220869	G	C	ENST00000298223	ENSG00000165457	FOLR2	TRUE	FALSE
chr11	72220869	G	T	ENST00000298223	ENSG00000165457	FOLR2	TRUE	FALSE
chr11	72220872	C	A	ENST00000298223	ENSG00000165457	FOLR2	TRUE	TRUE
chr11	72220880	G	A	ENST00000298223	ENSG00000165457	FOLR2	TRUE	TRUE
chr11	72220881	G	A	ENST00000298223	ENSG00000165457	FOLR2	TRUE	TRUE
chr11	72220882	A	T	ENST00000298223	ENSG00000165457	FOLR2	TRUE	TRUE
chr11	72220885	A	T	ENST00000298223	ENSG00000165457	FOLR2	TRUE	TRUE
chr11	72220896	C	A	ENST00000298223	ENSG00000165457	FOLR2	TRUE	TRUE
chr11	72220899	C	A	ENST00000298223	ENSG00000165457	FOLR2	TRUE	TRUE
chr11	72220915	C	T	ENST00000298223	ENSG00000165457	FOLR2	TRUE	TRUE
chr11	72220918	G	T	ENST00000298223	ENSG00000165457	FOLR2	TRUE	TRUE
chr11	72220927	A	T	ENST00000298223	ENSG00000165457	FOLR2	TRUE	TRUE
chr11	72220947	C	A	ENST00000298223	ENSG00000165457	FOLR2	TRUE	TRUE
chr11	72220947	C	G	ENST00000298223	ENSG00000165457	FOLR2	TRUE	TRUE
chr11	72220958	G	A	ENST00000298223	ENSG00000165457	FOLR2	TRUE	TRUE
chr11	72220959	G	A	ENST00000298223	ENSG00000165457	FOLR2	TRUE	TRUE
chr11	72220968	C	A	ENST00000298223	ENSG00000165457	FOLR2	TRUE	TRUE
chr11	72220972	A	T	ENST00000298223	ENSG00000165457	FOLR2	TRUE	TRUE
chr11	72220978	G	T	ENST00000298223	ENSG00000165457	FOLR2	TRUE	TRUE
chr11	72220989	C	A	ENST00000298223	ENSG00000165457	FOLR2	TRUE	TRUE
chr11	72220990	A	T	ENST00000298223	ENSG00000165457	FOLR2	TRUE	TRUE
chr11	72221005	C	T	ENST00000298223	ENSG00000165457	FOLR2
chr11	72221016	T	A	ENST00000298223	ENSG00000165457	FOLR2
chr11	72221022	T	A	ENST00000298223	ENSG00000165457	FOLR2
chr11	72221022	T	G	ENST00000298223	ENSG00000165457	FOLR2
chr11	72221023	G	T	ENST00000298223	ENSG00000165457	FOLR2
chr11	72221028	C	A	ENST00000298223	ENSG00000165457	FOLR2
chr11	72221030	C	A	ENST00000298223	ENSG00000165457	FOLR2
chr11	72221030	C	G	ENST00000298223	ENSG00000165457	FOLR2
chr11	72221048	G	A	ENST00000298223	ENSG00000165457	FOLR2
chr11	72221049	G	A	ENST00000298223	ENSG00000165457	FOLR2
chr11	72221053	C	T	ENST00000298223	ENSG00000165457	FOLR2
chr11	72221056	C	T	ENST00000298223	ENSG00000165457	FOLR2
chr11	72221059	G	A	ENST00000298223	ENSG00000165457	FOLR2	TRUE	FALSE
chr11	72221059	G	C	ENST00000298223	ENSG00000165457	FOLR2	TRUE	FALSE
chr11	72221059	G	T	ENST00000298223	ENSG00000165457	FOLR2	TRUE	FALSE
chr11	72221060	T	A	ENST00000298223	ENSG00000165457	FOLR2	TRUE	FALSE
chr11	72221060	T	C	ENST00000298223	ENSG00000165457	FOLR2	FALSE	FALSE
chr11	72221060	T	G	ENST00000298223	ENSG00000165457	FOLR2	TRUE	FALSE
chr11	72221174	A	C	ENST00000298223	ENSG00000165457	FOLR2	TRUE	FALSE
chr11	72221174	A	G	ENST00000298223	ENSG00000165457	FOLR2	TRUE	FALSE
chr11	72221174	A	T	ENST00000298223	ENSG00000165457	FOLR2	TRUE	FALSE
chr11	72221175	G	A	ENST00000298223	ENSG00000165457	FOLR2	TRUE	FALSE
chr11	72221175	G	C	ENST00000298223	ENSG00000165457	FOLR2	TRUE	FALSE
chr11	72221175	G	T	ENST00000298223	ENSG00000165457	FOLR2	TRUE	FALSE
chr11	72221182	C	T	ENST00000298223	ENSG00000165457	FOLR2
chr11	72221189	G	A	ENST00000298223	ENSG00000165457	FOLR2
chr11	72221190	G	A	ENST00000298223	ENSG00000165457	FOLR2
chr11	72221194	A	T	ENST00000298223	ENSG00000165457	FOLR2
chr11	72221197	G	T	ENST00000298223	ENSG00000165457	FOLR2
chr11	72221219	T	A	ENST00000298223	ENSG00000165457	FOLR2	TRUE	TRUE
chr11	72221219	T	G	ENST00000298223	ENSG00000165457	FOLR2	TRUE	TRUE
chr11	72221223	C	A	ENST00000298223	ENSG00000165457	FOLR2	TRUE	TRUE
chr11	72221224	A	T	ENST00000298223	ENSG00000165457	FOLR2	TRUE	TRUE
chr11	72221227	G	T	ENST00000298223	ENSG00000165457	FOLR2	TRUE	TRUE
chr11	72221235	T	A	ENST00000298223	ENSG00000165457	FOLR2	TRUE	TRUE
chr11	72221236	C	T	ENST00000298223	ENSG00000165457	FOLR2	TRUE	TRUE
chr11	72221243	G	A	ENST00000298223	ENSG00000165457	FOLR2	TRUE	TRUE
chr11	72221244	G	A	ENST00000298223	ENSG00000165457	FOLR2	TRUE	TRUE
chr11	72221246	G	A	ENST00000298223	ENSG00000165457	FOLR2	TRUE	TRUE
chr11	72221247	G	A	ENST00000298223	ENSG00000165457	FOLR2	TRUE	TRUE
chr11	72221248	G	T	ENST00000298223	ENSG00000165457	FOLR2	TRUE	TRUE
chr11	72221256	T	A	ENST00000298223	ENSG00000165457	FOLR2	TRUE	TRUE
chr11	72221274	C	A	ENST00000298223	ENSG00000165457	FOLR2	FALSE	FALSE
chr11	72221275	A	T	ENST00000298223	ENSG00000165457	FOLR2	FALSE	FALSE
chr11	72221285	G	A	ENST00000298223	ENSG00000165457	FOLR2	FALSE	FALSE
chr11	72221286	G	A	ENST00000298223	ENSG00000165457	FOLR2	FALSE	FALSE
chr11	72221290	A	T	ENST00000298223	ENSG00000165457	FOLR2	FALSE	FALSE
chr11	72221293	G	T	ENST00000298223	ENSG00000165457	FOLR2	FALSE	FALSE
chr11	72221297	G	A	ENST00000298223	ENSG00000165457	FOLR2	FALSE	FALSE
chr11	72221298	G	A	ENST00000298223	ENSG00000165457	FOLR2	FALSE	FALSE
chr11	72221303	G	A	ENST00000298223	ENSG00000165457	FOLR2	FALSE	FALSE
chr11	72221304	G	A	ENST00000298223	ENSG00000165457	FOLR2	FALSE	FALSE
chr11	72221309	C	A	ENST00000298223	ENSG00000165457	FOLR2	FALSE	FALSE
chr11	72221309	C	G	ENST00000298223	ENSG00000165457	FOLR2	FALSE	FALSE
chr11	72221311	G	T	ENST00000298223	ENSG00000165457	FOLR2	FALSE	FALSE
chr11	72221312	G	A	ENST00000298223	ENSG00000165457	FOLR2	TRUE	FALSE
chr11	72221312	G	C	ENST00000298223	ENSG00000165457	FOLR2	TRUE	FALSE
chr11	72221312	G	T	ENST00000298223	ENSG00000165457	FOLR2	TRUE	FALSE
chr11	72221313	T	A	ENST00000298223	ENSG00000165457	FOLR2	TRUE	FALSE
chr11	72221313	T	C	ENST00000298223	ENSG00000165457	FOLR2	TRUE	FALSE
chr11	72221313	T	G	ENST00000298223	ENSG00000165457	FOLR2	TRUE	FALSE
chr11	72221468	A	C	ENST00000298223	ENSG00000165457	FOLR2	TRUE	FALSE
chr11	72221468	A	G	ENST00000298223	ENSG00000165457	FOLR2	TRUE	FALSE
chr11	72221468	A	T	ENST00000298223	ENSG00000165457	FOLR2	TRUE	FALSE
chr11	72221469	G	A	ENST00000298223	ENSG00000165457	FOLR2	TRUE	FALSE
chr11	72221469	G	C	ENST00000298223	ENSG00000165457	FOLR2	TRUE	FALSE
chr11	72221469	G	T	ENST00000298223	ENSG00000165457	FOLR2	TRUE	FALSE
chr11	72221478	A	T	ENST00000298223	ENSG00000165457	FOLR2	FALSE	FALSE
chr11	72221483	C	A	ENST00000298223	ENSG00000165457	FOLR2	FALSE	FALSE
chr11	72221501	C	A	ENST00000298223	ENSG00000165457	FOLR2	FALSE	FALSE
chr11	72221511	G	T	ENST00000298223	ENSG00000165457	FOLR2	FALSE	FALSE
chr11	72221519	C	A	ENST00000298223	ENSG00000165457	FOLR2	FALSE	FALSE
chr11	72221519	C	G	ENST00000298223	ENSG00000165457	FOLR2	FALSE	FALSE
chr11	72221543	T	A	ENST00000298223	ENSG00000165457	FOLR2	FALSE	FALSE
chr11	72221544	G	T	ENST00000298223	ENSG00000165457	FOLR2	FALSE	FALSE
chr11	72221554	G	A	ENST00000298223	ENSG00000165457	FOLR2	FALSE	FALSE
chr11	72221555	G	A	ENST00000298223	ENSG00000165457	FOLR2	FALSE	FALSE
chr11	72221563	C	A	ENST00000298223	ENSG00000165457	FOLR2	FALSE	FALSE
chr11	72221563	C	G	ENST00000298223	ENSG00000165457	FOLR2	FALSE	FALSE
chr11	72221567	C	A	ENST00000298223	ENSG00000165457	FOLR2	FALSE	FALSE
chr11	72221567	C	G	ENST00000298223	ENSG00000165457	FOLR2	FALSE	FALSE
chr11	72221568	A	T	ENST00000298223	ENSG00000165457	FOLR2	FALSE	FALSE
chr11	72221582	C	A	ENST00000298223	ENSG00000165457	FOLR2	FALSE	FALSE
chr11	72221582	C	G	ENST00000298223	ENSG00000165457	FOLR2	FALSE	FALSE
chr11	72221586	C	T	ENST00000298223	ENSG00000165457	FOLR2	FALSE	FALSE
chr11	72221603	C	A	ENST00000298223	ENSG00000165457	FOLR2	FALSE	FALSE
chr11	72221607	C	T	ENST00000298223	ENSG00000165457	FOLR2	FALSE	FALSE
chr11	72221614	G	A	ENST00000298223	ENSG00000165457	FOLR2	FALSE	FALSE
chr11	72221615	G	A	ENST00000298223	ENSG00000165457	FOLR2	FALSE	FALSE
chr11	72221623	C	A	ENST00000298223	ENSG00000165457	FOLR2	FALSE	FALSE
chr11	72221623	C	G	ENST00000298223	ENSG00000165457	FOLR2	FALSE	FALSE
chr11	72221628	C	T	ENST00000298223	ENSG00000165457	FOLR2	FALSE	FALSE
chr11	72221643	G	T	ENST00000298223	ENSG00000165457	FOLR2	FALSE	FALSE
chr11	72221646	G	T	ENST00000298223	ENSG00000165457	FOLR2	FALSE	FALSE
chr11	72221663	T	A	ENST00000298223	ENSG00000165457	FOLR2	FALSE	FALSE
chr11	72221663	T	G	ENST00000298223	ENSG00000165457	FOLR2	FALSE	FALSE
chr11	72221691	G	T	ENST00000298223	ENSG00000165457	FOLR2	FALSE	FALSE
chr11	72221742	C	T	ENST00000298223	ENSG00000165457	FOLR2	FALSE	FALSE
chr11	72221749	G	A	ENST00000298223	ENSG00000165457	FOLR2	FALSE	FALSE
chr11	72221750	G	A	ENST00000298223	ENSG00000165457	FOLR2	FALSE	FALSE
chr11	72224992	C	A	ENST00000298229	ENSG00000165458	INPPL1	FALSE	FALSE
chr11	72224999	C	A	ENST00000298229	ENSG00000165458	INPPL1	FALSE	FALSE
chr11	72225033	C	T	ENST00000298229	ENSG00000165458	INPPL1	FALSE	FALSE
chr11	72225046	G	A	ENST00000298229	ENSG00000165458	INPPL1		FALSE
chr11	72225047	G	A	ENST00000298229	ENSG00000165458	INPPL1		FALSE
chr11	72225050	C	A	ENST00000298229	ENSG00000165458	INPPL1		FALSE
chr11	72225050	C	G	ENST00000298229	ENSG00000165458	INPPL1		FALSE
chr11	72225078	G	T	ENST00000298229	ENSG00000165458	INPPL1
chr11	72225081	G	T	ENST00000298229	ENSG00000165458	INPPL1
chr11	72225123	C	T	ENST00000298229	ENSG00000165458	INPPL1
chr11	72225132	G	T	ENST00000298229	ENSG00000165458	INPPL1
chr11	72225161	C	A	ENST00000298229	ENSG00000165458	INPPL1
chr11	72225167	G	A	ENST00000298229	ENSG00000165458	INPPL1	TRUE	FALSE
chr11	72225167	G	C	ENST00000298229	ENSG00000165458	INPPL1	TRUE	FALSE
chr11	72225167	G	T	ENST00000298229	ENSG00000165458	INPPL1	TRUE	FALSE
chr11	72225168	T	A	ENST00000298229	ENSG00000165458	INPPL1	TRUE	FALSE
chr11	72225168	T	C	ENST00000298229	ENSG00000165458	INPPL1	TRUE	FALSE
chr11	72225168	T	G	ENST00000298229	ENSG00000165458	INPPL1	TRUE	FALSE
chr11	72228188	A	C	ENST00000298229	ENSG00000165458	INPPL1	TRUE	FALSE
chr11	72228188	A	G	ENST00000298229	ENSG00000165458	INPPL1	TRUE	FALSE
chr11	72228188	A	T	ENST00000298229	ENSG00000165458	INPPL1	TRUE	FALSE
chr11	72228189	G	A	ENST00000298229	ENSG00000165458	INPPL1	TRUE	FALSE
chr11	72228189	G	C	ENST00000298229	ENSG00000165458	INPPL1	TRUE	FALSE
chr11	72228189	G	T	ENST00000298229	ENSG00000165458	INPPL1	TRUE	FALSE
chr11	72228193	T	A	ENST00000298229	ENSG00000165458	INPPL1	TRUE	TRUE
chr11	72228193	T	G	ENST00000298229	ENSG00000165458	INPPL1	TRUE	TRUE
chr11	72228194	C	T	ENST00000298229	ENSG00000165458	INPPL1	TRUE	TRUE
chr11	72228197	A	T	ENST00000298229	ENSG00000165458	INPPL1	TRUE	TRUE
chr11	72228214	T	A	ENST00000298229	ENSG00000165458	INPPL1	TRUE	TRUE
chr11	72228214	T	G	ENST00000298229	ENSG00000165458	INPPL1	TRUE	TRUE
chr11	72228230	G	T	ENST00000298229	ENSG00000165458	INPPL1	TRUE	TRUE
chr11	72228233	G	T	ENST00000298229	ENSG00000165458	INPPL1	TRUE	TRUE
chr11	72228243	T	A	ENST00000298229	ENSG00000165458	INPPL1	TRUE	TRUE
chr11	72228251	C	T	ENST00000298229	ENSG00000165458	INPPL1	TRUE	TRUE
chr11	72228254	G	A	ENST00000298229	ENSG00000165458	INPPL1	TRUE	FALSE
chr11	72228254	G	C	ENST00000298229	ENSG00000165458	INPPL1	TRUE	FALSE
chr11	72228254	G	T	ENST00000298229	ENSG00000165458	INPPL1	TRUE	FALSE
chr11	72228255	T	A	ENST00000298229	ENSG00000165458	INPPL1	TRUE	FALSE
chr11	72228255	T	C	ENST00000298229	ENSG00000165458	INPPL1	TRUE	FALSE
chr11	72228255	T	G	ENST00000298229	ENSG00000165458	INPPL1	TRUE	FALSE
chr11	72228346	A	C	ENST00000298229	ENSG00000165458	INPPL1	TRUE	FALSE
chr11	72228346	A	G	ENST00000298229	ENSG00000165458	INPPL1	TRUE	FALSE
chr11	72228346	A	T	ENST00000298229	ENSG00000165458	INPPL1	TRUE	FALSE
chr11	72228347	G	A	ENST00000298229	ENSG00000165458	INPPL1	TRUE	FALSE
chr11	72228347	G	C	ENST00000298229	ENSG00000165458	INPPL1	TRUE	FALSE
chr11	72228347	G	T	ENST00000298229	ENSG00000165458	INPPL1	TRUE	FALSE
chr11	72228352	C	A	ENST00000298229	ENSG00000165458	INPPL1	TRUE	TRUE
chr11	72228354	C	T	ENST00000298229	ENSG00000165458	INPPL1	TRUE	TRUE
chr11	72228378	C	T	ENST00000298229	ENSG00000165458	INPPL1	TRUE	TRUE
chr11	72228390	G	T	ENST00000298229	ENSG00000165458	INPPL1	TRUE	TRUE
chr11	72228407	C	A	ENST00000298229	ENSG00000165458	INPPL1	TRUE	TRUE
chr11	72228407	C	G	ENST00000298229	ENSG00000165458	INPPL1	TRUE	TRUE
chr11	72228411	C	T	ENST00000298229	ENSG00000165458	INPPL1	TRUE	TRUE
chr11	72228420	C	T	ENST00000298229	ENSG00000165458	INPPL1	TRUE	TRUE
chr11	72228434	C	A	ENST00000298229	ENSG00000165458	INPPL1	TRUE	TRUE
chr11	72228453	G	T	ENST00000298229	ENSG00000165458	INPPL1	TRUE	TRUE
chr11	72228459	G	T	ENST00000298229	ENSG00000165458	INPPL1	TRUE	TRUE
chr11	72228462	C	T	ENST00000298229	ENSG00000165458	INPPL1	TRUE	TRUE
chr11	72228465	G	T	ENST00000298229	ENSG00000165458	INPPL1	TRUE	TRUE
chr11	72228496	C	A	ENST00000298229	ENSG00000165458	INPPL1	TRUE	TRUE
chr11	72228496	C	G	ENST00000298229	ENSG00000165458	INPPL1	TRUE	TRUE
chr11	72228499	G	A	ENST00000298229	ENSG00000165458	INPPL1	TRUE	FALSE
chr11	72228499	G	C	ENST00000298229	ENSG00000165458	INPPL1	TRUE	FALSE
chr11	72228499	G	T	ENST00000298229	ENSG00000165458	INPPL1	TRUE	FALSE
chr11	72228500	T	A	ENST00000298229	ENSG00000165458	INPPL1	TRUE	FALSE
chr11	72228500	T	C	ENST00000298229	ENSG00000165458	INPPL1	TRUE	FALSE
chr11	72228500	T	G	ENST00000298229	ENSG00000165458	INPPL1	TRUE	FALSE
chr11	72228725	A	C	ENST00000298229	ENSG00000165458	INPPL1	FALSE	FALSE
chr11	72228725	A	G	ENST00000298229	ENSG00000165458	INPPL1	FALSE	FALSE
chr11	72228725	A	T	ENST00000298229	ENSG00000165458	INPPL1	FALSE	FALSE
chr11	72228726	G	A	ENST00000298229	ENSG00000165458	INPPL1	FALSE	FALSE
chr11	72228726	G	C	ENST00000298229	ENSG00000165458	INPPL1	FALSE	FALSE
chr11	72228726	G	T	ENST00000298229	ENSG00000165458	INPPL1	FALSE	FALSE
chr11	72228732	G	T	ENST00000298229	ENSG00000165458	INPPL1	TRUE	TRUE
chr11	72228738	G	T	ENST00000298229	ENSG00000165458	INPPL1	TRUE	TRUE
chr11	72228741	A	T	ENST00000298229	ENSG00000165458	INPPL1	TRUE	TRUE
chr11	72228819	G	T	ENST00000298229	ENSG00000165458	INPPL1	TRUE	TRUE
chr11	72228843	G	T	ENST00000298229	ENSG00000165458	INPPL1	TRUE	TRUE
chr11	72228848	G	A	ENST00000298229	ENSG00000165458	INPPL1	TRUE	FALSE
chr11	72228848	G	C	ENST00000298229	ENSG00000165458	INPPL1	TRUE	FALSE
chr11	72228848	G	T	ENST00000298229	ENSG00000165458	INPPL1	TRUE	FALSE
chr11	72228849	T	A	ENST00000298229	ENSG00000165458	INPPL1	TRUE	FALSE
chr11	72228849	T	C	ENST00000298229	ENSG00000165458	INPPL1	TRUE	FALSE
chr11	72228849	T	G	ENST00000298229	ENSG00000165458	INPPL1	TRUE	FALSE
chr11	72229088	A	C	ENST00000298229	ENSG00000165458	INPPL1	TRUE	FALSE
chr11	72229088	A	G	ENST00000298229	ENSG00000165458	INPPL1	TRUE	FALSE
chr11	72229088	A	T	ENST00000298229	ENSG00000165458	INPPL1	TRUE	FALSE
chr11	72229089	G	A	ENST00000298229	ENSG00000165458	INPPL1	TRUE	FALSE
chr11	72229089	G	C	ENST00000298229	ENSG00000165458	INPPL1	TRUE	FALSE
chr11	72229089	G	T	ENST00000298229	ENSG00000165458	INPPL1	TRUE	FALSE
chr11	72229116	C	A	ENST00000298229	ENSG00000165458	INPPL1	TRUE	TRUE
chr11	72229126	C	A	ENST00000298229	ENSG00000165458	INPPL1	TRUE	TRUE
chr11	72229126	C	G	ENST00000298229	ENSG00000165458	INPPL1	TRUE	TRUE
chr11	72229130	A	T	ENST00000298229	ENSG00000165458	INPPL1	TRUE	TRUE
chr11	72229141	T	A	ENST00000298229	ENSG00000165458	INPPL1	TRUE	TRUE
chr11	72229141	T	G	ENST00000298229	ENSG00000165458	INPPL1	TRUE	TRUE
chr11	72229154	G	T	ENST00000298229	ENSG00000165458	INPPL1	TRUE	TRUE
chr11	72229169	G	T	ENST00000298229	ENSG00000165458	INPPL1	TRUE	TRUE
chr11	72229212	C	A	ENST00000298229	ENSG00000165458	INPPL1	TRUE	TRUE
chr11	72229212	C	G	ENST00000298229	ENSG00000165458	INPPL1	TRUE	TRUE
chr11	72229216	C	A	ENST00000298229	ENSG00000165458	INPPL1	TRUE	TRUE
chr11	72229231	G	A	ENST00000298229	ENSG00000165458	INPPL1	TRUE	FALSE
chr11	72229231	G	C	ENST00000298229	ENSG00000165458	INPPL1	TRUE	FALSE
chr11	72229231	G	T	ENST00000298229	ENSG00000165458	INPPL1	TRUE	FALSE
chr11	72229232	T	A	ENST00000298229	ENSG00000165458	INPPL1	TRUE	FALSE
chr11	72229232	T	C	ENST00000298229	ENSG00000165458	INPPL1	TRUE	FALSE
chr11	72229232	T	G	ENST00000298229	ENSG00000165458	INPPL1	TRUE	FALSE
chr11	72229463	A	C	ENST00000298229	ENSG00000165458	INPPL1	TRUE	FALSE
chr11	72229463	A	G	ENST00000298229	ENSG00000165458	INPPL1	TRUE	FALSE
chr11	72229463	A	T	ENST00000298229	ENSG00000165458	INPPL1	TRUE	FALSE
chr11	72229464	G	A	ENST00000298229	ENSG00000165458	INPPL1	TRUE	FALSE
chr11	72229464	G	C	ENST00000298229	ENSG00000165458	INPPL1	FALSE	FALSE
chr11	72229464	G	T	ENST00000298229	ENSG00000165458	INPPL1	TRUE	FALSE
chr11	72229466	G	T	ENST00000298229	ENSG00000165458	INPPL1	TRUE	TRUE
chr11	72229475	A	T	ENST00000298229	ENSG00000165458	INPPL1	TRUE	TRUE
chr11	72229485	C	A	ENST00000298229	ENSG00000165458	INPPL1	TRUE	TRUE
chr11	72229485	C	G	ENST00000298229	ENSG00000165458	INPPL1	TRUE	TRUE
chr11	72229493	G	T	ENST00000298229	ENSG00000165458	INPPL1	TRUE	TRUE
chr11	72229505	A	T	ENST00000298229	ENSG00000165458	INPPL1	TRUE	TRUE
chr11	72229517	C	T	ENST00000298229	ENSG00000165458	INPPL1	TRUE	TRUE
chr11	72229520	C	T	ENST00000298229	ENSG00000165458	INPPL1	TRUE	TRUE
chr11	72229527	C	A	ENST00000298229	ENSG00000165458	INPPL1	TRUE	TRUE
chr11	72229548	T	A	ENST00000298229	ENSG00000165458	INPPL1	TRUE	TRUE
chr11	72229550	C	T	ENST00000298229	ENSG00000165458	INPPL1	TRUE	TRUE
chr11	72229553	C	T	ENST00000298229	ENSG00000165458	INPPL1	TRUE	TRUE
chr11	72229556	C	T	ENST00000298229	ENSG00000165458	INPPL1	TRUE	TRUE
chr11	72229559	G	A	ENST00000298229	ENSG00000165458	INPPL1	TRUE	FALSE
chr11	72229559	G	C	ENST00000298229	ENSG00000165458	INPPL1	TRUE	FALSE
chr11	72229559	G	T	ENST00000298229	ENSG00000165458	INPPL1	TRUE	FALSE
chr11	72229560	T	A	ENST00000298229	ENSG00000165458	INPPL1	TRUE	FALSE
chr11	72229560	T	C	ENST00000298229	ENSG00000165458	INPPL1	TRUE	FALSE
chr11	72229560	T	G	ENST00000298229	ENSG00000165458	INPPL1	TRUE	FALSE
chr11	72229661	A	C	ENST00000298229	ENSG00000165458	INPPL1	TRUE	FALSE
chr11	72229661	A	G	ENST00000298229	ENSG00000165458	INPPL1	TRUE	FALSE
chr11	72229661	A	T	ENST00000298229	ENSG00000165458	INPPL1	TRUE	FALSE
chr11	72229662	G	A	ENST00000298229	ENSG00000165458	INPPL1	TRUE	FALSE
chr11	72229662	G	C	ENST00000298229	ENSG00000165458	INPPL1	TRUE	FALSE
chr11	72229662	G	T	ENST00000298229	ENSG00000165458	INPPL1	TRUE	FALSE
chr11	72229672	C	T	ENST00000298229	ENSG00000165458	INPPL1	TRUE	TRUE
chr11	72229681	G	T	ENST00000298229	ENSG00000165458	INPPL1	TRUE	TRUE
chr11	72229684	C	T	ENST00000298229	ENSG00000165458	INPPL1	TRUE	TRUE
chr11	72229687	G	T	ENST00000298229	ENSG00000165458	INPPL1	TRUE	TRUE
chr11	72229693	G	T	ENST00000298229	ENSG00000165458	INPPL1	TRUE	TRUE
chr11	72229708	A	T	ENST00000298229	ENSG00000165458	INPPL1	TRUE	TRUE
chr11	72229715	C	A	ENST00000298229	ENSG00000165458	INPPL1	TRUE	TRUE
chr11	72229715	C	G	ENST00000298229	ENSG00000165458	INPPL1	TRUE	TRUE
chr11	72229723	A	T	ENST00000298229	ENSG00000165458	INPPL1	TRUE	TRUE
chr11	72229736	C	A	ENST00000298229	ENSG00000165458	INPPL1	TRUE	TRUE
chr11	72229736	C	G	ENST00000298229	ENSG00000165458	INPPL1	TRUE	TRUE
chr11	72229744	C	T	ENST00000298229	ENSG00000165458	INPPL1	TRUE	TRUE
chr11	72229747	A	T	ENST00000298229	ENSG00000165458	INPPL1	TRUE	TRUE
chr11	72229750	A	T	ENST00000298229	ENSG00000165458	INPPL1	TRUE	TRUE
chr11	72229753	G	A	ENST00000298229	ENSG00000165458	INPPL1	TRUE	FALSE
chr11	72229753	G	C	ENST00000298229	ENSG00000165458	INPPL1	TRUE	FALSE
chr11	72229753	G	T	ENST00000298229	ENSG00000165458	INPPL1	TRUE	FALSE
chr11	72229754	T	A	ENST00000298229	ENSG00000165458	INPPL1	TRUE	FALSE
chr11	72229754	T	C	ENST00000298229	ENSG00000165458	INPPL1	TRUE	FALSE
chr11	72229754	T	G	ENST00000298229	ENSG00000165458	INPPL1	TRUE	FALSE
chr11	72229922	A	C	ENST00000298229	ENSG00000165458	INPPL1	TRUE	FALSE
chr11	72229922	A	G	ENST00000298229	ENSG00000165458	INPPL1	TRUE	FALSE
chr11	72229922	A	T	ENST00000298229	ENSG00000165458	INPPL1	TRUE	FALSE
chr11	72229923	G	A	ENST00000298229	ENSG00000165458	INPPL1	TRUE	FALSE
chr11	72229923	G	C	ENST00000298229	ENSG00000165458	INPPL1	TRUE	FALSE
chr11	72229923	G	T	ENST00000298229	ENSG00000165458	INPPL1	TRUE	FALSE
chr11	72229930	A	T	ENST00000298229	ENSG00000165458	INPPL1	TRUE	TRUE
chr11	72229939	C	T	ENST00000298229	ENSG00000165458	INPPL1	TRUE	TRUE
chr11	72229972	C	T	ENST00000298229	ENSG00000165458	INPPL1	TRUE	TRUE
chr11	72229987	A	T	ENST00000298229	ENSG00000165458	INPPL1	TRUE	TRUE
chr11	72229993	A	T	ENST00000298229	ENSG00000165458	INPPL1	TRUE	TRUE
chr11	72230008	C	T	ENST00000298229	ENSG00000165458	INPPL1	TRUE	TRUE
chr11	72230017	G	T	ENST00000298229	ENSG00000165458	INPPL1	TRUE	TRUE
chr11	72230020	G	A	ENST00000298229	ENSG00000165458	INPPL1	TRUE	FALSE
chr11	72230020	G	C	ENST00000298229	ENSG00000165458	INPPL1	TRUE	FALSE
chr11	72230020	G	T	ENST00000298229	ENSG00000165458	INPPL1	TRUE	FALSE
chr11	72230021	T	A	ENST00000298229	ENSG00000165458	INPPL1	TRUE	FALSE
chr11	72230021	T	C	ENST00000298229	ENSG00000165458	INPPL1	TRUE	FALSE
chr11	72230021	T	G	ENST00000298229	ENSG00000165458	INPPL1	TRUE	FALSE
chr11	72230119	A	C	ENST00000298229	ENSG00000165458	INPPL1	TRUE	FALSE
chr11	72230119	A	G	ENST00000298229	ENSG00000165458	INPPL1	TRUE	FALSE
chr11	72230119	A	T	ENST00000298229	ENSG00000165458	INPPL1	TRUE	FALSE
chr11	72230120	G	A	ENST00000298229	ENSG00000165458	INPPL1	TRUE	FALSE
chr11	72230120	G	C	ENST00000298229	ENSG00000165458	INPPL1	TRUE	FALSE
chr11	72230120	G	T	ENST00000298229	ENSG00000165458	INPPL1	TRUE	FALSE
chr11	72230124	A	T	ENST00000298229	ENSG00000165458	INPPL1	TRUE	TRUE
chr11	72230154	A	T	ENST00000298229	ENSG00000165458	INPPL1	TRUE	TRUE
chr11	72230163	A	T	ENST00000298229	ENSG00000165458	INPPL1	TRUE	TRUE
chr11	72230167	C	A	ENST00000298229	ENSG00000165458	INPPL1	TRUE	TRUE
chr11	72230167	C	G	ENST00000298229	ENSG00000165458	INPPL1	TRUE	TRUE
chr11	72230169	C	T	ENST00000298229	ENSG00000165458	INPPL1	TRUE	TRUE
chr11	72230172	A	T	ENST00000298229	ENSG00000165458	INPPL1	TRUE	TRUE
chr11	72230196	G	T	ENST00000298229	ENSG00000165458	INPPL1	TRUE	TRUE
chr11	72230223	A	T	ENST00000298229	ENSG00000165458	INPPL1	TRUE	TRUE
chr11	72230226	C	T	ENST00000298229	ENSG00000165458	INPPL1	TRUE	TRUE
chr11	72230238	C	T	ENST00000298229	ENSG00000165458	INPPL1	TRUE	TRUE
chr11	72230241	G	T	ENST00000298229	ENSG00000165458	INPPL1	TRUE	TRUE
chr11	72230248	G	A	ENST00000298229	ENSG00000165458	INPPL1	TRUE	TRUE
chr11	72230249	G	A	ENST00000298229	ENSG00000165458	INPPL1	TRUE	TRUE
chr11	72230272	G	A	ENST00000298229	ENSG00000165458	INPPL1	TRUE	FALSE
chr11	72230272	G	C	ENST00000298229	ENSG00000165458	INPPL1	TRUE	FALSE
chr11	72230272	G	T	ENST00000298229	ENSG00000165458	INPPL1	TRUE	FALSE
chr11	72230273	T	A	ENST00000298229	ENSG00000165458	INPPL1	TRUE	FALSE
chr11	72230273	T	C	ENST00000298229	ENSG00000165458	INPPL1	TRUE	FALSE
chr11	72230273	T	G	ENST00000298229	ENSG00000165458	INPPL1	TRUE	FALSE
chr11	72230360	A	C	ENST00000298229	ENSG00000165458	INPPL1	TRUE	FALSE
chr11	72230360	A	G	ENST00000298229	ENSG00000165458	INPPL1	TRUE	FALSE
chr11	72230360	A	T	ENST00000298229	ENSG00000165458	INPPL1	TRUE	FALSE
chr11	72230361	G	A	ENST00000298229	ENSG00000165458	INPPL1	TRUE	FALSE
chr11	72230361	G	C	ENST00000298229	ENSG00000165458	INPPL1	TRUE	FALSE
chr11	72230361	G	T	ENST00000298229	ENSG00000165458	INPPL1	TRUE	FALSE
chr11	72230367	C	T	ENST00000298229	ENSG00000165458	INPPL1	TRUE	TRUE
chr11	72230376	A	T	ENST00000298229	ENSG00000165458	INPPL1	TRUE	TRUE
chr11	72230382	C	T	ENST00000298229	ENSG00000165458	INPPL1	TRUE	TRUE
chr11	72230391	C	T	ENST00000298229	ENSG00000165458	INPPL1	TRUE	TRUE
chr11	72230397	A	T	ENST00000298229	ENSG00000165458	INPPL1	TRUE	TRUE
chr11	72230415	G	T	ENST00000298229	ENSG00000165458	INPPL1	TRUE	TRUE
chr11	72230418	A	T	ENST00000298229	ENSG00000165458	INPPL1	TRUE	TRUE
chr11	72230421	G	T	ENST00000298229	ENSG00000165458	INPPL1	TRUE	TRUE
chr11	72230424	A	T	ENST00000298229	ENSG00000165458	INPPL1	TRUE	TRUE
chr11	72230436	C	T	ENST00000298229	ENSG00000165458	INPPL1	TRUE	TRUE
chr11	72230442	A	T	ENST00000298229	ENSG00000165458	INPPL1	TRUE	TRUE
chr11	72230469	G	A	ENST00000298229	ENSG00000165458	INPPL1	TRUE	FALSE
chr11	72230469	G	C	ENST00000298229	ENSG00000165458	INPPL1	TRUE	FALSE
chr11	72230469	G	T	ENST00000298229	ENSG00000165458	INPPL1	TRUE	FALSE
chr11	72230470	T	A	ENST00000298229	ENSG00000165458	INPPL1	TRUE	FALSE
chr11	72230470	T	C	ENST00000298229	ENSG00000165458	INPPL1	TRUE	FALSE
chr11	72230470	T	G	ENST00000298229	ENSG00000165458	INPPL1	TRUE	FALSE
chr11	72230794	A	C	ENST00000298229	ENSG00000165458	INPPL1	TRUE	FALSE
chr11	72230794	A	G	ENST00000298229	ENSG00000165458	INPPL1	TRUE	FALSE
chr11	72230794	A	T	ENST00000298229	ENSG00000165458	INPPL1	TRUE	FALSE
chr11	72230795	G	A	ENST00000298229	ENSG00000165458	INPPL1	TRUE	FALSE
chr11	72230795	G	C	ENST00000298229	ENSG00000165458	INPPL1	TRUE	FALSE
chr11	72230795	G	T	ENST00000298229	ENSG00000165458	INPPL1	TRUE	FALSE
chr11	72230796	A	T	ENST00000298229	ENSG00000165458	INPPL1	TRUE	TRUE
chr11	72230802	G	T	ENST00000298229	ENSG00000165458	INPPL1	TRUE	TRUE
chr11	72230813	C	A	ENST00000298229	ENSG00000165458	INPPL1	TRUE	TRUE
chr11	72230814	C	T	ENST00000298229	ENSG00000165458	INPPL1	TRUE	TRUE
chr11	72230821	T	A	ENST00000298229	ENSG00000165458	INPPL1	TRUE	TRUE
chr11	72230823	C	T	ENST00000298229	ENSG00000165458	INPPL1	TRUE	TRUE
chr11	72230832	A	T	ENST00000298229	ENSG00000165458	INPPL1	TRUE	TRUE
chr11	72230838	A	T	ENST00000298229	ENSG00000165458	INPPL1	TRUE	TRUE
chr11	72230847	A	T	ENST00000298229	ENSG00000165458	INPPL1	TRUE	TRUE
chr11	72230850	C	T	ENST00000298229	ENSG00000165458	INPPL1	TRUE	TRUE
chr11	72230856	G	T	ENST00000298229	ENSG00000165458	INPPL1	TRUE	TRUE
chr11	72230872	C	A	ENST00000298229	ENSG00000165458	INPPL1	TRUE	TRUE
chr11	72230872	C	G	ENST00000298229	ENSG00000165458	INPPL1	TRUE	TRUE
chr11	72230890	G	A	ENST00000298229	ENSG00000165458	INPPL1	TRUE	TRUE
chr11	72230891	G	A	ENST00000298229	ENSG00000165458	INPPL1	TRUE	TRUE
chr11	72230898	G	T	ENST00000298229	ENSG00000165458	INPPL1	TRUE	TRUE
chr11	72230899	G	A	ENST00000298229	ENSG00000165458	INPPL1	TRUE	FALSE
chr11	72230899	G	C	ENST00000298229	ENSG00000165458	INPPL1	TRUE	FALSE
chr11	72230899	G	T	ENST00000298229	ENSG00000165458	INPPL1	TRUE	FALSE
chr11	72230900	T	A	ENST00000298229	ENSG00000165458	INPPL1	TRUE	FALSE
chr11	72230900	T	C	ENST00000298229	ENSG00000165458	INPPL1	TRUE	FALSE
chr11	72230900	T	G	ENST00000298229	ENSG00000165458	INPPL1	TRUE	FALSE
chr11	72230991	A	C	ENST00000298229	ENSG00000165458	INPPL1	TRUE	FALSE
chr11	72230991	A	G	ENST00000298229	ENSG00000165458	INPPL1	TRUE	FALSE
chr11	72230991	A	T	ENST00000298229	ENSG00000165458	INPPL1	TRUE	FALSE
chr11	72230992	G	A	ENST00000298229	ENSG00000165458	INPPL1	TRUE	FALSE
chr11	72230992	G	C	ENST00000298229	ENSG00000165458	INPPL1	TRUE	FALSE
chr11	72230992	G	T	ENST00000298229	ENSG00000165458	INPPL1	TRUE	FALSE
chr11	72231010	A	T	ENST00000298229	ENSG00000165458	INPPL1	TRUE	TRUE
chr11	72231026	G	A	ENST00000298229	ENSG00000165458	INPPL1	TRUE	TRUE
chr11	72231027	G	A	ENST00000298229	ENSG00000165458	INPPL1	TRUE	TRUE
chr11	72231035	C	A	ENST00000298229	ENSG00000165458	INPPL1	TRUE	TRUE
chr11	72231037	A	T	ENST00000298229	ENSG00000165458	INPPL1	TRUE	TRUE
chr11	72231049	A	T	ENST00000298229	ENSG00000165458	INPPL1	TRUE	TRUE
chr11	72231061	G	T	ENST00000298229	ENSG00000165458	INPPL1	TRUE	TRUE
chr11	72231093	T	A	ENST00000298229	ENSG00000165458	INPPL1	TRUE	TRUE
chr11	72231093	T	G	ENST00000298229	ENSG00000165458	INPPL1	TRUE	TRUE
chr11	72231106	C	T	ENST00000298229	ENSG00000165458	INPPL1	TRUE	TRUE
chr11	72231109	G	T	ENST00000298229	ENSG00000165458	INPPL1	TRUE	TRUE
chr11	72231116	C	A	ENST00000298229	ENSG00000165458	INPPL1	TRUE	TRUE
chr11	72231116	C	G	ENST00000298229	ENSG00000165458	INPPL1	TRUE	TRUE
chr11	72231130	G	T	ENST00000298229	ENSG00000165458	INPPL1	TRUE	TRUE
chr11	72231134	G	A	ENST00000298229	ENSG00000165458	INPPL1	TRUE	TRUE
chr11	72231135	G	A	ENST00000298229	ENSG00000165458	INPPL1	TRUE	TRUE
chr11	72231160	A	T	ENST00000298229	ENSG00000165458	INPPL1	TRUE	TRUE
chr11	72231163	G	T	ENST00000298229	ENSG00000165458	INPPL1	TRUE	TRUE
chr11	72231183	C	A	ENST00000298229	ENSG00000165458	INPPL1	TRUE	TRUE
chr11	72231183	C	G	ENST00000298229	ENSG00000165458	INPPL1	TRUE	TRUE
chr11	72231190	G	A	ENST00000298229	ENSG00000165458	INPPL1	TRUE	FALSE
chr11	72231190	G	C	ENST00000298229	ENSG00000165458	INPPL1	TRUE	FALSE
chr11	72231190	G	T	ENST00000298229	ENSG00000165458	INPPL1	TRUE	FALSE
chr11	72231191	T	A	ENST00000298229	ENSG00000165458	INPPL1	TRUE	FALSE
chr11	72231191	T	C	ENST00000298229	ENSG00000165458	INPPL1	TRUE	FALSE
chr11	72231191	T	G	ENST00000298229	ENSG00000165458	INPPL1	TRUE	FALSE
chr11	72231496	A	C	ENST00000298229	ENSG00000165458	INPPL1	TRUE	FALSE
chr11	72231496	A	G	ENST00000298229	ENSG00000165458	INPPL1	TRUE	FALSE
chr11	72231496	A	T	ENST00000298229	ENSG00000165458	INPPL1	TRUE	FALSE
chr11	72231497	G	A	ENST00000298229	ENSG00000165458	INPPL1	TRUE	FALSE
chr11	72231497	G	C	ENST00000298229	ENSG00000165458	INPPL1	TRUE	FALSE
chr11	72231497	G	T	ENST00000298229	ENSG00000165458	INPPL1	TRUE	FALSE
chr11	72231507	C	T	ENST00000298229	ENSG00000165458	INPPL1	TRUE	TRUE
chr11	72231511	C	A	ENST00000298229	ENSG00000165458	INPPL1	TRUE	TRUE
chr11	72231511	C	G	ENST00000298229	ENSG00000165458	INPPL1	TRUE	TRUE
chr11	72231517	G	A	ENST00000298229	ENSG00000165458	INPPL1	TRUE	TRUE
chr11	72231518	G	A	ENST00000298229	ENSG00000165458	INPPL1	TRUE	TRUE
chr11	72231525	A	T	ENST00000298229	ENSG00000165458	INPPL1	TRUE	TRUE
chr11	72231543	A	T	ENST00000298229	ENSG00000165458	INPPL1	TRUE	TRUE
chr11	72231549	G	T	ENST00000298229	ENSG00000165458	INPPL1	TRUE	TRUE
chr11	72231555	G	T	ENST00000298229	ENSG00000165458	INPPL1	TRUE	TRUE
chr11	72231591	A	T	ENST00000298229	ENSG00000165458	INPPL1	TRUE	TRUE
chr11	72231616	G	A	ENST00000298229	ENSG00000165458	INPPL1	TRUE	FALSE
chr11	72231616	G	C	ENST00000298229	ENSG00000165458	INPPL1	TRUE	FALSE
chr11	72231616	G	T	ENST00000298229	ENSG00000165458	INPPL1	TRUE	FALSE
chr11	72231617	T	A	ENST00000298229	ENSG00000165458	INPPL1	TRUE	FALSE
chr11	72231617	T	C	ENST00000298229	ENSG00000165458	INPPL1	FALSE	FALSE
chr11	72231617	T	G	ENST00000298229	ENSG00000165458	INPPL1	TRUE	FALSE
chr11	72232238	A	C	ENST00000298229	ENSG00000165458	INPPL1	TRUE	FALSE
chr11	72232238	A	G	ENST00000298229	ENSG00000165458	INPPL1	TRUE	FALSE
chr11	72232238	A	T	ENST00000298229	ENSG00000165458	INPPL1	TRUE	FALSE
chr11	72232239	G	A	ENST00000298229	ENSG00000165458	INPPL1	TRUE	FALSE
chr11	72232239	G	C	ENST00000298229	ENSG00000165458	INPPL1	TRUE	FALSE
chr11	72232239	G	T	ENST00000298229	ENSG00000165458	INPPL1	TRUE	FALSE
chr11	72232245	A	T	ENST00000298229	ENSG00000165458	INPPL1	TRUE	TRUE
chr11	72232285	C	A	ENST00000298229	ENSG00000165458	INPPL1	TRUE	TRUE
chr11	72232285	C	G	ENST00000298229	ENSG00000165458	INPPL1	TRUE	TRUE
chr11	72232304	T	A	ENST00000298229	ENSG00000165458	INPPL1	TRUE	TRUE
chr11	72232315	C	A	ENST00000298229	ENSG00000165458	INPPL1	TRUE	TRUE
chr11	72232317	G	T	ENST00000298229	ENSG00000165458	INPPL1	TRUE	TRUE
chr11	72232323	G	T	ENST00000298229	ENSG00000165458	INPPL1	TRUE	TRUE
chr11	72232326	A	T	ENST00000298229	ENSG00000165458	INPPL1	TRUE	TRUE
chr11	72232337	G	A	ENST00000298229	ENSG00000165458	INPPL1	TRUE	FALSE
chr11	72232337	G	C	ENST00000298229	ENSG00000165458	INPPL1	TRUE	FALSE
chr11	72232337	G	T	ENST00000298229	ENSG00000165458	INPPL1	TRUE	FALSE
chr11	72232338	T	A	ENST00000298229	ENSG00000165458	INPPL1	TRUE	FALSE
chr11	72232338	T	C	ENST00000298229	ENSG00000165458	INPPL1	TRUE	FALSE
chr11	72232338	T	G	ENST00000298229	ENSG00000165458	INPPL1	TRUE	FALSE
chr11	72232624	A	C	ENST00000298229	ENSG00000165458	INPPL1	TRUE	FALSE
chr11	72232624	A	G	ENST00000298229	ENSG00000165458	INPPL1	TRUE	FALSE
chr11	72232624	A	T	ENST00000298229	ENSG00000165458	INPPL1	TRUE	FALSE
chr11	72232625	G	A	ENST00000298229	ENSG00000165458	INPPL1	TRUE	FALSE
chr11	72232625	G	C	ENST00000298229	ENSG00000165458	INPPL1	TRUE	FALSE
chr11	72232625	G	T	ENST00000298229	ENSG00000165458	INPPL1	TRUE	FALSE
chr11	72232633	C	T	ENST00000298229	ENSG00000165458	INPPL1	TRUE	TRUE
chr11	72232641	C	A	ENST00000298229	ENSG00000165458	INPPL1	TRUE	TRUE
chr11	72232641	C	G	ENST00000298229	ENSG00000165458	INPPL1	TRUE	TRUE
chr11	72232643	T	A	ENST00000298229	ENSG00000165458	INPPL1	TRUE	TRUE
chr11	72232664	C	A	ENST00000298229	ENSG00000165458	INPPL1	TRUE	TRUE
chr11	72232678	C	T	ENST00000298229	ENSG00000165458	INPPL1	TRUE	TRUE
chr11	72232724	G	A	ENST00000298229	ENSG00000165458	INPPL1	TRUE	TRUE
chr11	72232725	G	A	ENST00000298229	ENSG00000165458	INPPL1	TRUE	TRUE
chr11	72232743	C	A	ENST00000298229	ENSG00000165458	INPPL1	TRUE	TRUE
chr11	72232743	C	G	ENST00000298229	ENSG00000165458	INPPL1	TRUE	TRUE
chr11	72232762	C	T	ENST00000298229	ENSG00000165458	INPPL1	TRUE	TRUE
chr11	72232765	G	A	ENST00000298229	ENSG00000165458	INPPL1	TRUE	FALSE
chr11	72232765	G	C	ENST00000298229	ENSG00000165458	INPPL1	TRUE	FALSE
chr11	72232765	G	T	ENST00000298229	ENSG00000165458	INPPL1	TRUE	FALSE
chr11	72232766	T	A	ENST00000298229	ENSG00000165458	INPPL1	TRUE	FALSE
chr11	72232766	T	C	ENST00000298229	ENSG00000165458	INPPL1	TRUE	FALSE
chr11	72232766	T	G	ENST00000298229	ENSG00000165458	INPPL1	TRUE	FALSE
chr11	72232873	A	C	ENST00000298229	ENSG00000165458	INPPL1	TRUE	FALSE
chr11	72232873	A	G	ENST00000298229	ENSG00000165458	INPPL1	TRUE	FALSE
chr11	72232873	A	T	ENST00000298229	ENSG00000165458	INPPL1	TRUE	FALSE
chr11	72232874	G	A	ENST00000298229	ENSG00000165458	INPPL1	TRUE	FALSE
chr11	72232874	G	C	ENST00000298229	ENSG00000165458	INPPL1	TRUE	FALSE
chr11	72232874	G	T	ENST00000298229	ENSG00000165458	INPPL1	TRUE	FALSE
chr11	72232875	G	T	ENST00000298229	ENSG00000165458	INPPL1	TRUE	TRUE
chr11	72232889	C	A	ENST00000298229	ENSG00000165458	INPPL1	TRUE	TRUE
chr11	72232889	C	G	ENST00000298229	ENSG00000165458	INPPL1	TRUE	TRUE
chr11	72232899	A	T	ENST00000298229	ENSG00000165458	INPPL1	TRUE	TRUE
chr11	72232902	G	T	ENST00000298229	ENSG00000165458	INPPL1	TRUE	TRUE
chr11	72232908	G	T	ENST00000298229	ENSG00000165458	INPPL1	TRUE	TRUE
chr11	72232929	C	T	ENST00000298229	ENSG00000165458	INPPL1	TRUE	TRUE
chr11	72232941	G	T	ENST00000298229	ENSG00000165458	INPPL1	TRUE	TRUE
chr11	72232947	G	T	ENST00000298229	ENSG00000165458	INPPL1	TRUE	TRUE
chr11	72232950	A	T	ENST00000298229	ENSG00000165458	INPPL1	TRUE	TRUE
chr11	72232956	A	T	ENST00000298229	ENSG00000165458	INPPL1	TRUE	TRUE
chr11	72232968	C	T	ENST00000298229	ENSG00000165458	INPPL1	TRUE	TRUE
chr11	72232975	G	A	ENST00000298229	ENSG00000165458	INPPL1	TRUE	FALSE
chr11	72232975	G	C	ENST00000298229	ENSG00000165458	INPPL1	TRUE	FALSE
chr11	72232975	G	T	ENST00000298229	ENSG00000165458	INPPL1	TRUE	FALSE
chr11	72232976	T	A	ENST00000298229	ENSG00000165458	INPPL1	TRUE	FALSE
chr11	72232976	T	C	ENST00000298229	ENSG00000165458	INPPL1	TRUE	FALSE
chr11	72232976	T	G	ENST00000298229	ENSG00000165458	INPPL1	TRUE	FALSE
chr11	72233073	A	C	ENST00000298229	ENSG00000165458	INPPL1	TRUE	FALSE
chr11	72233073	A	G	ENST00000298229	ENSG00000165458	INPPL1	TRUE	TRUE
chr11	72233073	A	T	ENST00000298229	ENSG00000165458	INPPL1	TRUE	TRUE
chr11	72233074	G	A	ENST00000298229	ENSG00000165458	INPPL1	TRUE	TRUE
chr11	72233074	G	C	ENST00000298229	ENSG00000165458	INPPL1	TRUE	FALSE
chr11	72233074	G	T	ENST00000298229	ENSG00000165458	INPPL1	TRUE	FALSE
chr11	72233077	G	T	ENST00000298229	ENSG00000165458	INPPL1	TRUE	TRUE
chr11	72233080	G	T	ENST00000298229	ENSG00000165458	INPPL1	TRUE	TRUE
chr11	72233083	G	T	ENST00000298229	ENSG00000165458	INPPL1	TRUE	TRUE
chr11	72233106	C	A	ENST00000298229	ENSG00000165458	INPPL1	TRUE	TRUE
chr11	72233106	C	G	ENST00000298229	ENSG00000165458	INPPL1	TRUE	TRUE
chr11	72233112	T	A	ENST00000298229	ENSG00000165458	INPPL1	TRUE	TRUE
chr11	72233112	T	G	ENST00000298229	ENSG00000165458	INPPL1	TRUE	TRUE
chr11	72233113	G	T	ENST00000298229	ENSG00000165458	INPPL1	TRUE	TRUE
chr11	72233136	T	A	ENST00000298229	ENSG00000165458	INPPL1	TRUE	TRUE
chr11	72233136	T	G	ENST00000298229	ENSG00000165458	INPPL1	TRUE	TRUE
chr11	72233141	G	A	ENST00000298229	ENSG00000165458	INPPL1	TRUE	TRUE
chr11	72233142	G	A	ENST00000298229	ENSG00000165458	INPPL1	TRUE	TRUE
chr11	72233146	A	T	ENST00000298229	ENSG00000165458	INPPL1	TRUE	TRUE
chr11	72233149	C	T	ENST00000298229	ENSG00000165458	INPPL1	TRUE	TRUE
chr11	72233152	A	T	ENST00000298229	ENSG00000165458	INPPL1	TRUE	TRUE
chr11	72233164	G	A	ENST00000298229	ENSG00000165458	INPPL1	TRUE	FALSE
chr11	72233164	G	C	ENST00000298229	ENSG00000165458	INPPL1	TRUE	FALSE
chr11	72233164	G	T	ENST00000298229	ENSG00000165458	INPPL1	TRUE	FALSE
chr11	72233165	T	A	ENST00000298229	ENSG00000165458	INPPL1	TRUE	FALSE
chr11	72233165	T	C	ENST00000298229	ENSG00000165458	INPPL1	TRUE	FALSE
chr11	72233165	T	G	ENST00000298229	ENSG00000165458	INPPL1	TRUE	FALSE
chr11	72233439	A	C	ENST00000298229	ENSG00000165458	INPPL1	TRUE	FALSE
chr11	72233439	A	G	ENST00000298229	ENSG00000165458	INPPL1	TRUE	FALSE
chr11	72233439	A	T	ENST00000298229	ENSG00000165458	INPPL1	TRUE	FALSE
chr11	72233440	G	A	ENST00000298229	ENSG00000165458	INPPL1	TRUE	FALSE
chr11	72233440	G	C	ENST00000298229	ENSG00000165458	INPPL1	TRUE	FALSE
chr11	72233440	G	T	ENST00000298229	ENSG00000165458	INPPL1	TRUE	FALSE
chr11	72233460	C	A	ENST00000298229	ENSG00000165458	INPPL1	TRUE	TRUE
chr11	72233460	C	G	ENST00000298229	ENSG00000165458	INPPL1	TRUE	TRUE
chr11	72233463	G	A	ENST00000298229	ENSG00000165458	INPPL1	TRUE	TRUE
chr11	72233464	G	A	ENST00000298229	ENSG00000165458	INPPL1	TRUE	TRUE
chr11	72233467	T	A	ENST00000298229	ENSG00000165458	INPPL1	TRUE	TRUE
chr11	72233481	G	A	ENST00000298229	ENSG00000165458	INPPL1	TRUE	TRUE
chr11	72233482	G	A	ENST00000298229	ENSG00000165458	INPPL1	TRUE	TRUE
chr11	72233483	A	T	ENST00000298229	ENSG00000165458	INPPL1	TRUE	TRUE
chr11	72233491	C	A	ENST00000298229	ENSG00000165458	INPPL1	TRUE	TRUE
chr11	72233491	C	G	ENST00000298229	ENSG00000165458	INPPL1	TRUE	TRUE
chr11	72233495	G	T	ENST00000298229	ENSG00000165458	INPPL1	TRUE	TRUE
chr11	72233512	C	A	ENST00000298229	ENSG00000165458	INPPL1	TRUE	TRUE
chr11	72233521	T	A	ENST00000298229	ENSG00000165458	INPPL1	TRUE	TRUE
chr11	72233521	T	G	ENST00000298229	ENSG00000165458	INPPL1	TRUE	TRUE
chr11	72233523	G	A	ENST00000298229	ENSG00000165458	INPPL1	TRUE	FALSE
chr11	72233523	G	C	ENST00000298229	ENSG00000165458	INPPL1	TRUE	FALSE
chr11	72233523	G	T	ENST00000298229	ENSG00000165458	INPPL1	TRUE	FALSE
chr11	72233524	T	A	ENST00000298229	ENSG00000165458	INPPL1	TRUE	FALSE
chr11	72233524	T	C	ENST00000298229	ENSG00000165458	INPPL1	TRUE	FALSE
chr11	72233524	T	G	ENST00000298229	ENSG00000165458	INPPL1	TRUE	FALSE
chr11	72233653	A	C	ENST00000298229	ENSG00000165458	INPPL1	TRUE	TRUE
chr11	72233653	A	G	ENST00000298229	ENSG00000165458	INPPL1	TRUE	TRUE
chr11	72233653	A	T	ENST00000298229	ENSG00000165458	INPPL1	TRUE	TRUE
chr11	72233654	G	A	ENST00000298229	ENSG00000165458	INPPL1	TRUE	TRUE
chr11	72233654	G	C	ENST00000298229	ENSG00000165458	INPPL1	TRUE	TRUE
chr11	72233654	G	T	ENST00000298229	ENSG00000165458	INPPL1	TRUE	TRUE
chr11	72233659	C	A	ENST00000298229	ENSG00000165458	INPPL1	TRUE	TRUE
chr11	72233708	G	T	ENST00000298229	ENSG00000165458	INPPL1	TRUE	TRUE
chr11	72233714	G	T	ENST00000298229	ENSG00000165458	INPPL1	TRUE	TRUE
chr11	72233726	C	T	ENST00000298229	ENSG00000165458	INPPL1	TRUE	TRUE
chr11	72233738	A	T	ENST00000298229	ENSG00000165458	INPPL1	TRUE	TRUE
chr11	72233741	A	T	ENST00000298229	ENSG00000165458	INPPL1	TRUE	TRUE
chr11	72233745	G	A	ENST00000298229	ENSG00000165458	INPPL1	TRUE	FALSE
chr11	72233745	G	C	ENST00000298229	ENSG00000165458	INPPL1	TRUE	FALSE
chr11	72233745	G	T	ENST00000298229	ENSG00000165458	INPPL1	TRUE	FALSE
chr11	72233746	T	A	ENST00000298229	ENSG00000165458	INPPL1	TRUE	FALSE
chr11	72233746	T	C	ENST00000298229	ENSG00000165458	INPPL1	TRUE	FALSE
chr11	72233746	T	G	ENST00000298229	ENSG00000165458	INPPL1	TRUE	FALSE
chr11	72234279	A	C	ENST00000298229	ENSG00000165458	INPPL1	TRUE	TRUE
chr11	72234279	A	G	ENST00000298229	ENSG00000165458	INPPL1	TRUE	TRUE
chr11	72234279	A	T	ENST00000298229	ENSG00000165458	INPPL1	TRUE	TRUE
chr11	72234280	G	A	ENST00000298229	ENSG00000165458	INPPL1	TRUE	TRUE
chr11	72234280	G	C	ENST00000298229	ENSG00000165458	INPPL1	TRUE	TRUE
chr11	72234280	G	T	ENST00000298229	ENSG00000165458	INPPL1	TRUE	TRUE
chr11	72234287	C	A	ENST00000298229	ENSG00000165458	INPPL1	TRUE	TRUE
chr11	72234287	C	G	ENST00000298229	ENSG00000165458	INPPL1	TRUE	TRUE
chr11	72234289	A	T	ENST00000298229	ENSG00000165458	INPPL1	TRUE	TRUE
chr11	72234296	C	A	ENST00000298229	ENSG00000165458	INPPL1	TRUE	TRUE
chr11	72234296	C	G	ENST00000298229	ENSG00000165458	INPPL1	TRUE	TRUE
chr11	72234301	C	T	ENST00000298229	ENSG00000165458	INPPL1	TRUE	TRUE
chr11	72234309	C	A	ENST00000298229	ENSG00000165458	INPPL1	TRUE	TRUE
chr11	72234309	C	G	ENST00000298229	ENSG00000165458	INPPL1	TRUE	TRUE
chr11	72234313	G	T	ENST00000298229	ENSG00000165458	INPPL1	TRUE	TRUE
chr11	72234319	G	T	ENST00000298229	ENSG00000165458	INPPL1	TRUE	TRUE
chr11	72234328	G	T	ENST00000298229	ENSG00000165458	INPPL1	TRUE	TRUE
chr11	72234340	A	T	ENST00000298229	ENSG00000165458	INPPL1	TRUE	TRUE
chr11	72234358	A	T	ENST00000298229	ENSG00000165458	INPPL1	TRUE	TRUE
chr11	72234370	G	T	ENST00000298229	ENSG00000165458	INPPL1	TRUE	TRUE
chr11	72234378	C	A	ENST00000298229	ENSG00000165458	INPPL1	TRUE	TRUE
chr11	72234378	C	G	ENST00000298229	ENSG00000165458	INPPL1	TRUE	TRUE
chr11	72234387	C	A	ENST00000298229	ENSG00000165458	INPPL1	TRUE	TRUE
chr11	72234391	G	T	ENST00000298229	ENSG00000165458	INPPL1	TRUE	TRUE
chr11	72234394	G	T	ENST00000298229	ENSG00000165458	INPPL1	TRUE	TRUE
chr11	72234395	G	A	ENST00000298229	ENSG00000165458	INPPL1	TRUE	FALSE
chr11	72234395	G	C	ENST00000298229	ENSG00000165458	INPPL1	TRUE	FALSE
chr11	72234395	G	T	ENST00000298229	ENSG00000165458	INPPL1	TRUE	FALSE
chr11	72234396	T	A	ENST00000298229	ENSG00000165458	INPPL1	TRUE	FALSE
chr11	72234396	T	C	ENST00000298229	ENSG00000165458	INPPL1	TRUE	FALSE
chr11	72234396	T	G	ENST00000298229	ENSG00000165458	INPPL1	TRUE	FALSE
chr11	72234525	A	C	ENST00000298229	ENSG00000165458	INPPL1	TRUE	TRUE
chr11	72234525	A	G	ENST00000298229	ENSG00000165458	INPPL1	TRUE	TRUE
chr11	72234525	A	T	ENST00000298229	ENSG00000165458	INPPL1	TRUE	TRUE
chr11	72234526	G	A	ENST00000298229	ENSG00000165458	INPPL1	TRUE	TRUE
chr11	72234526	G	C	ENST00000298229	ENSG00000165458	INPPL1	TRUE	TRUE
chr11	72234526	G	T	ENST00000298229	ENSG00000165458	INPPL1	TRUE	TRUE
chr11	72234531	C	A	ENST00000298229	ENSG00000165458	INPPL1
chr11	72234531	C	G	ENST00000298229	ENSG00000165458	INPPL1
chr11	72234532	A	T	ENST00000298229	ENSG00000165458	INPPL1
chr11	72234535	A	T	ENST00000298229	ENSG00000165458	INPPL1
chr11	72234544	G	T	ENST00000298229	ENSG00000165458	INPPL1
chr11	72234556	C	T	ENST00000298229	ENSG00000165458	INPPL1
chr11	72234583	A	T	ENST00000298229	ENSG00000165458	INPPL1
chr11	72234589	C	T	ENST00000298229	ENSG00000165458	INPPL1
chr11	72234593	G	A	ENST00000298229	ENSG00000165458	INPPL1
chr11	72234594	G	A	ENST00000298229	ENSG00000165458	INPPL1
chr11	72234599	C	A	ENST00000298229	ENSG00000165458	INPPL1
chr11	72234599	C	G	ENST00000298229	ENSG00000165458	INPPL1
chr11	72234604	C	T	ENST00000298229	ENSG00000165458	INPPL1	TRUE	TRUE
chr11	72234616	G	A	ENST00000298229	ENSG00000165458	INPPL1	TRUE	TRUE
chr11	72234616	G	C	ENST00000298229	ENSG00000165458	INPPL1	TRUE	TRUE
chr11	72234616	G	T	ENST00000298229	ENSG00000165458	INPPL1	TRUE	TRUE
chr11	72234617	T	A	ENST00000298229	ENSG00000165458	INPPL1	TRUE	TRUE
chr11	72234617	T	C	ENST00000298229	ENSG00000165458	INPPL1	TRUE	TRUE
chr11	72234617	T	G	ENST00000298229	ENSG00000165458	INPPL1	TRUE	TRUE
chr11	72235114	A	C	ENST00000298229	ENSG00000165458	INPPL1	TRUE	FALSE
chr11	72235114	A	G	ENST00000298229	ENSG00000165458	INPPL1	TRUE	FALSE
chr11	72235114	A	T	ENST00000298229	ENSG00000165458	INPPL1	TRUE	FALSE
chr11	72235115	G	A	ENST00000298229	ENSG00000165458	INPPL1	TRUE	FALSE
chr11	72235115	G	C	ENST00000298229	ENSG00000165458	INPPL1	TRUE	FALSE
chr11	72235115	G	T	ENST00000298229	ENSG00000165458	INPPL1	TRUE	FALSE
chr11	72235119	A	T	ENST00000298229	ENSG00000165458	INPPL1	TRUE	TRUE
chr11	72235140	G	T	ENST00000298229	ENSG00000165458	INPPL1	TRUE	TRUE
chr11	72235145	C	A	ENST00000298229	ENSG00000165458	INPPL1	TRUE	TRUE
chr11	72235145	C	G	ENST00000298229	ENSG00000165458	INPPL1	TRUE	TRUE
chr11	72235149	C	T	ENST00000298229	ENSG00000165458	INPPL1	TRUE	TRUE
chr11	72235155	C	T	ENST00000298229	ENSG00000165458	INPPL1	TRUE	TRUE
chr11	72235176	A	T	ENST00000298229	ENSG00000165458	INPPL1	TRUE	TRUE
chr11	72235193	T	A	ENST00000298229	ENSG00000165458	INPPL1	TRUE	TRUE
chr11	72235193	T	G	ENST00000298229	ENSG00000165458	INPPL1	TRUE	TRUE
chr11	72235194	G	T	ENST00000298229	ENSG00000165458	INPPL1	TRUE	TRUE
chr11	72235202	T	A	ENST00000298229	ENSG00000165458	INPPL1	TRUE	TRUE
chr11	72235202	T	G	ENST00000298229	ENSG00000165458	INPPL1	TRUE	TRUE
chr11	72235204	G	A	ENST00000298229	ENSG00000165458	INPPL1	TRUE	FALSE
chr11	72235204	G	C	ENST00000298229	ENSG00000165458	INPPL1	TRUE	FALSE
chr11	72235204	G	T	ENST00000298229	ENSG00000165458	INPPL1	TRUE	FALSE
chr11	72235205	T	A	ENST00000298229	ENSG00000165458	INPPL1	TRUE	FALSE
chr11	72235205	T	C	ENST00000298229	ENSG00000165458	INPPL1	TRUE	FALSE
chr11	72235205	T	G	ENST00000298229	ENSG00000165458	INPPL1	TRUE	FALSE
chr11	72235294	A	C	ENST00000298229	ENSG00000165458	INPPL1	TRUE	TRUE
chr11	72235294	A	G	ENST00000298229	ENSG00000165458	INPPL1	TRUE	TRUE
chr11	72235294	A	T	ENST00000298229	ENSG00000165458	INPPL1	TRUE	TRUE
chr11	72235295	G	A	ENST00000298229	ENSG00000165458	INPPL1	TRUE	TRUE
chr11	72235295	G	C	ENST00000298229	ENSG00000165458	INPPL1	TRUE	FALSE
chr11	72235295	G	T	ENST00000298229	ENSG00000165458	INPPL1	TRUE	TRUE
chr11	72235298	G	T	ENST00000298229	ENSG00000165458	INPPL1	TRUE	TRUE
chr11	72235303	T	A	ENST00000298229	ENSG00000165458	INPPL1	TRUE	TRUE
chr11	72235316	A	T	ENST00000298229	ENSG00000165458	INPPL1	TRUE	TRUE
chr11	72235340	C	T	ENST00000298229	ENSG00000165458	INPPL1	TRUE	TRUE
chr11	72235343	C	T	ENST00000298229	ENSG00000165458	INPPL1	TRUE	TRUE
chr11	72235373	G	T	ENST00000298229	ENSG00000165458	INPPL1	TRUE	TRUE
chr11	72235376	G	T	ENST00000298229	ENSG00000165458	INPPL1	TRUE	TRUE
chr11	72235391	A	T	ENST00000298229	ENSG00000165458	INPPL1	TRUE	TRUE
chr11	72235403	A	T	ENST00000298229	ENSG00000165458	INPPL1	TRUE	TRUE
chr11	72235421	G	T	ENST00000298229	ENSG00000165458	INPPL1	TRUE	TRUE
chr11	72235439	G	T	ENST00000298229	ENSG00000165458	INPPL1	TRUE	TRUE
chr11	72235450	C	A	ENST00000298229	ENSG00000165458	INPPL1	TRUE	TRUE
chr11	72235450	C	G	ENST00000298229	ENSG00000165458	INPPL1	TRUE	TRUE
chr11	72235451	G	T	ENST00000298229	ENSG00000165458	INPPL1	TRUE	TRUE
chr11	72235452	G	A	ENST00000298229	ENSG00000165458	INPPL1	FALSE	FALSE
chr11	72235452	G	C	ENST00000298229	ENSG00000165458	INPPL1	FALSE	FALSE
chr11	72235452	G	T	ENST00000298229	ENSG00000165458	INPPL1	FALSE	FALSE
chr11	72235453	T	A	ENST00000298229	ENSG00000165458	INPPL1	FALSE	FALSE
chr11	72235453	T	C	ENST00000298229	ENSG00000165458	INPPL1	FALSE	FALSE
chr11	72235453	T	G	ENST00000298229	ENSG00000165458	INPPL1	FALSE	FALSE
chr11	72235673	A	C	ENST00000298229	ENSG00000165458	INPPL1	TRUE	FALSE
chr11	72235673	A	G	ENST00000298229	ENSG00000165458	INPPL1	TRUE	FALSE
chr11	72235673	A	T	ENST00000298229	ENSG00000165458	INPPL1	TRUE	FALSE
chr11	72235674	G	A	ENST00000298229	ENSG00000165458	INPPL1	TRUE	FALSE
chr11	72235674	G	C	ENST00000298229	ENSG00000165458	INPPL1	TRUE	FALSE
chr11	72235674	G	T	ENST00000298229	ENSG00000165458	INPPL1	TRUE	FALSE
chr11	72235678	G	A	ENST00000298229	ENSG00000165458	INPPL1	TRUE	TRUE
chr11	72235679	G	A	ENST00000298229	ENSG00000165458	INPPL1	TRUE	TRUE
chr11	72235692	A	T	ENST00000298229	ENSG00000165458	INPPL1	TRUE	TRUE
chr11	72235698	G	T	ENST00000298229	ENSG00000165458	INPPL1	TRUE	TRUE
chr11	72235704	G	T	ENST00000298229	ENSG00000165458	INPPL1	TRUE	TRUE
chr11	72235710	A	T	ENST00000298229	ENSG00000165458	INPPL1	TRUE	TRUE
chr11	72235716	A	T	ENST00000298229	ENSG00000165458	INPPL1	TRUE	TRUE
chr11	72235734	C	T	ENST00000298229	ENSG00000165458	INPPL1	TRUE	TRUE
chr11	72235743	C	T	ENST00000298229	ENSG00000165458	INPPL1	TRUE	TRUE
chr11	72235746	G	T	ENST00000298229	ENSG00000165458	INPPL1	TRUE	TRUE
chr11	72235754	G	A	ENST00000298229	ENSG00000165458	INPPL1	TRUE	FALSE
chr11	72235754	G	C	ENST00000298229	ENSG00000165458	INPPL1	TRUE	FALSE
chr11	72235754	G	T	ENST00000298229	ENSG00000165458	INPPL1	TRUE	FALSE
chr11	72235755	T	A	ENST00000298229	ENSG00000165458	INPPL1	TRUE	FALSE
chr11	72235755	T	C	ENST00000298229	ENSG00000165458	INPPL1	TRUE	FALSE
chr11	72235755	T	G	ENST00000298229	ENSG00000165458	INPPL1	TRUE	FALSE
chr11	72235844	A	C	ENST00000298229	ENSG00000165458	INPPL1	TRUE	FALSE
chr11	72235844	A	G	ENST00000298229	ENSG00000165458	INPPL1	TRUE	FALSE
chr11	72235844	A	T	ENST00000298229	ENSG00000165458	INPPL1	TRUE	FALSE
chr11	72235845	G	A	ENST00000298229	ENSG00000165458	INPPL1	TRUE	FALSE
chr11	72235845	G	C	ENST00000298229	ENSG00000165458	INPPL1	TRUE	FALSE
chr11	72235845	G	T	ENST00000298229	ENSG00000165458	INPPL1	TRUE	FALSE
chr11	72235848	C	A	ENST00000298229	ENSG00000165458	INPPL1	TRUE	TRUE
chr11	72235848	C	G	ENST00000298229	ENSG00000165458	INPPL1	TRUE	TRUE
chr11	72235859	A	T	ENST00000298229	ENSG00000165458	INPPL1	TRUE	TRUE
chr11	72235874	G	T	ENST00000298229	ENSG00000165458	INPPL1	TRUE	TRUE
chr11	72235885	C	A	ENST00000298229	ENSG00000165458	INPPL1	TRUE	TRUE
chr11	72235899	T	A	ENST00000298229	ENSG00000165458	INPPL1	TRUE	TRUE
chr11	72235899	T	G	ENST00000298229	ENSG00000165458	INPPL1	TRUE	TRUE
chr11	72235904	G	T	ENST00000298229	ENSG00000165458	INPPL1
chr11	72235907	G	T	ENST00000298229	ENSG00000165458	INPPL1
chr11	72235913	G	T	ENST00000298229	ENSG00000165458	INPPL1
chr11	72235916	A	T	ENST00000298229	ENSG00000165458	INPPL1
chr11	72235952	C	T	ENST00000298229	ENSG00000165458	INPPL1
chr11	72235967	G	T	ENST00000298229	ENSG00000165458	INPPL1
chr11	72235970	G	T	ENST00000298229	ENSG00000165458	INPPL1
chr11	72235977	T	A	ENST00000298229	ENSG00000165458	INPPL1
chr11	72235987	G	A	ENST00000298229	ENSG00000165458	INPPL1	TRUE	FALSE
chr11	72235987	G	C	ENST00000298229	ENSG00000165458	INPPL1	TRUE	FALSE
chr11	72235987	G	T	ENST00000298229	ENSG00000165458	INPPL1	TRUE	FALSE
chr11	72235988	T	A	ENST00000298229	ENSG00000165458	INPPL1	TRUE	FALSE
chr11	72235988	T	C	ENST00000298229	ENSG00000165458	INPPL1	TRUE	FALSE
chr11	72235988	T	G	ENST00000298229	ENSG00000165458	INPPL1	TRUE	FALSE
chr11	72237122	A	C	ENST00000298229	ENSG00000165458	INPPL1	TRUE	FALSE
chr11	72237122	A	G	ENST00000298229	ENSG00000165458	INPPL1	TRUE	FALSE
chr11	72237122	A	T	ENST00000298229	ENSG00000165458	INPPL1	TRUE	FALSE
chr11	72237123	G	A	ENST00000298229	ENSG00000165458	INPPL1	TRUE	FALSE
chr11	72237123	G	C	ENST00000298229	ENSG00000165458	INPPL1	TRUE	FALSE
chr11	72237123	G	T	ENST00000298229	ENSG00000165458	INPPL1	TRUE	FALSE
chr11	72237126	T	A	ENST00000298229	ENSG00000165458	INPPL1	TRUE	TRUE
chr11	72237128	A	T	ENST00000298229	ENSG00000165458	INPPL1	TRUE	TRUE
chr11	72237134	G	T	ENST00000298229	ENSG00000165458	INPPL1	TRUE	TRUE
chr11	72237137	G	T	ENST00000298229	ENSG00000165458	INPPL1	TRUE	TRUE
chr11	72237146	G	T	ENST00000298229	ENSG00000165458	INPPL1	TRUE	TRUE
chr11	72237152	G	T	ENST00000298229	ENSG00000165458	INPPL1	TRUE	TRUE
chr11	72237176	A	T	ENST00000298229	ENSG00000165458	INPPL1	TRUE	TRUE
chr11	72237202	C	A	ENST00000298229	ENSG00000165458	INPPL1	TRUE	TRUE
chr11	72237202	C	G	ENST00000298229	ENSG00000165458	INPPL1	TRUE	TRUE
chr11	72237205	C	A	ENST00000298229	ENSG00000165458	INPPL1	TRUE	TRUE
chr11	72237205	C	G	ENST00000298229	ENSG00000165458	INPPL1	TRUE	TRUE
chr11	72237212	G	T	ENST00000298229	ENSG00000165458	INPPL1	TRUE	TRUE
chr11	72237227	C	T	ENST00000298229	ENSG00000165458	INPPL1	TRUE	TRUE
chr11	72237242	G	T	ENST00000298229	ENSG00000165458	INPPL1	TRUE	TRUE
chr11	72237252	C	A	ENST00000298229	ENSG00000165458	INPPL1	TRUE	TRUE
chr11	72237284	A	T	ENST00000298229	ENSG00000165458	INPPL1	TRUE	TRUE
chr11	72237290	A	T	ENST00000298229	ENSG00000165458	INPPL1	TRUE	TRUE
chr11	72237317	C	T	ENST00000298229	ENSG00000165458	INPPL1	TRUE	TRUE
chr11	72237347	G	T	ENST00000298229	ENSG00000165458	INPPL1	TRUE	TRUE
chr11	72237350	G	T	ENST00000298229	ENSG00000165458	INPPL1	TRUE	TRUE
chr11	72237363	C	A	ENST00000298229	ENSG00000165458	INPPL1	TRUE	TRUE
chr11	72237363	C	G	ENST00000298229	ENSG00000165458	INPPL1	TRUE	TRUE
chr11	72237368	G	T	ENST00000298229	ENSG00000165458	INPPL1	TRUE	TRUE
chr11	72237371	G	T	ENST00000298229	ENSG00000165458	INPPL1	TRUE	TRUE
chr11	72237377	G	T	ENST00000298229	ENSG00000165458	INPPL1	TRUE	TRUE
chr11	72237426	C	A	ENST00000298229	ENSG00000165458	INPPL1	TRUE	TRUE
chr11	72237426	C	G	ENST00000298229	ENSG00000165458	INPPL1	TRUE	TRUE
chr11	72237459	T	A	ENST00000298229	ENSG00000165458	INPPL1	TRUE	TRUE
chr11	72237459	T	G	ENST00000298229	ENSG00000165458	INPPL1	TRUE	TRUE
chr11	72237494	G	T	ENST00000298229	ENSG00000165458	INPPL1	TRUE	TRUE
chr11	72237518	A	T	ENST00000298229	ENSG00000165458	INPPL1	TRUE	TRUE
chr11	72237555	C	A	ENST00000298229	ENSG00000165458	INPPL1	TRUE	TRUE
chr11	72237555	C	G	ENST00000298229	ENSG00000165458	INPPL1	TRUE	TRUE
chr11	72237578	G	T	ENST00000298229	ENSG00000165458	INPPL1	TRUE	TRUE
chr11	72237607	C	A	ENST00000298229	ENSG00000165458	INPPL1	TRUE	TRUE
chr11	72237609	C	A	ENST00000298229	ENSG00000165458	INPPL1	TRUE	TRUE
chr11	72237617	C	T	ENST00000298229	ENSG00000165458	INPPL1	TRUE	TRUE
chr11	72237626	A	T	ENST00000298229	ENSG00000165458	INPPL1	TRUE	TRUE
chr11	72237638	G	T	ENST00000298229	ENSG00000165458	INPPL1	TRUE	TRUE
chr11	72237649	T	A	ENST00000298229	ENSG00000165458	INPPL1	TRUE	TRUE
chr11	72237649	T	G	ENST00000298229	ENSG00000165458	INPPL1	TRUE	TRUE
chr11	72237672	C	A	ENST00000298229	ENSG00000165458	INPPL1	TRUE	TRUE
chr11	72237672	C	G	ENST00000298229	ENSG00000165458	INPPL1	TRUE	TRUE
chr11	72237695	G	T	ENST00000298229	ENSG00000165458	INPPL1	TRUE	TRUE
chr11	72237701	C	T	ENST00000298229	ENSG00000165458	INPPL1	TRUE	TRUE
chr11	72237713	G	T	ENST00000298229	ENSG00000165458	INPPL1	TRUE	TRUE
chr11	72237723	C	A	ENST00000298229	ENSG00000165458	INPPL1	TRUE	TRUE
chr11	72237730	T	A	ENST00000298229	ENSG00000165458	INPPL1	TRUE	TRUE
chr11	72237730	T	G	ENST00000298229	ENSG00000165458	INPPL1	TRUE	TRUE
chr11	72237767	G	T	ENST00000298229	ENSG00000165458	INPPL1	TRUE	TRUE
chr11	72237776	C	T	ENST00000298229	ENSG00000165458	INPPL1	TRUE	TRUE
chr11	72237779	G	T	ENST00000298229	ENSG00000165458	INPPL1	TRUE	TRUE
chr11	72237791	G	T	ENST00000298229	ENSG00000165458	INPPL1	TRUE	TRUE
chr11	72237794	G	T	ENST00000298229	ENSG00000165458	INPPL1	TRUE	TRUE
chr11	72237797	G	A	ENST00000298229	ENSG00000165458	INPPL1	TRUE	FALSE
chr11	72237797	G	C	ENST00000298229	ENSG00000165458	INPPL1	TRUE	FALSE
chr11	72237797	G	T	ENST00000298229	ENSG00000165458	INPPL1	TRUE	FALSE
chr11	72237798	T	A	ENST00000298229	ENSG00000165458	INPPL1	TRUE	FALSE
chr11	72237798	T	C	ENST00000298229	ENSG00000165458	INPPL1	TRUE	FALSE
chr11	72237798	T	G	ENST00000298229	ENSG00000165458	INPPL1	TRUE	FALSE
chr11	72238040	A	C	ENST00000298229	ENSG00000165458	INPPL1	TRUE	FALSE
chr11	72238040	A	G	ENST00000298229	ENSG00000165458	INPPL1	TRUE	FALSE
chr11	72238040	A	T	ENST00000298229	ENSG00000165458	INPPL1	TRUE	FALSE
chr11	72238041	G	A	ENST00000298229	ENSG00000165458	INPPL1	TRUE	FALSE
chr11	72238041	G	C	ENST00000298229	ENSG00000165458	INPPL1	TRUE	FALSE
chr11	72238041	G	T	ENST00000298229	ENSG00000165458	INPPL1	TRUE	FALSE
chr11	72238050	C	A	ENST00000298229	ENSG00000165458	INPPL1	TRUE	TRUE
chr11	72238054	C	T	ENST00000298229	ENSG00000165458	INPPL1	TRUE	TRUE
chr11	72238081	G	T	ENST00000298229	ENSG00000165458	INPPL1	TRUE	TRUE
chr11	72238100	G	A	ENST00000298229	ENSG00000165458	INPPL1	TRUE	TRUE
chr11	72238101	G	A	ENST00000298229	ENSG00000165458	INPPL1	TRUE	TRUE
chr11	72238118	T	A	ENST00000298229	ENSG00000165458	INPPL1	TRUE	TRUE
chr11	72238120	G	T	ENST00000298229	ENSG00000165458	INPPL1	TRUE	TRUE
chr11	72238128	T	A	ENST00000298229	ENSG00000165458	INPPL1	FALSE	FALSE
chr11	72238128	T	G	ENST00000298229	ENSG00000165458	INPPL1	FALSE	FALSE
chr11	72238129	G	T	ENST00000298229	ENSG00000165458	INPPL1	FALSE	FALSE
chr11	72238132	G	T	ENST00000298229	ENSG00000165458	INPPL1	FALSE	FALSE
chr11	72238154	G	A	ENST00000298229	ENSG00000165458	INPPL1	FALSE	FALSE
chr11	72238155	G	A	ENST00000298229	ENSG00000165458	INPPL1	FALSE	FALSE
chr11	72238165	G	T	ENST00000298229	ENSG00000165458	INPPL1	FALSE	FALSE
chr11	72238176	G	A	ENST00000298229	ENSG00000165458	INPPL1	TRUE	FALSE
chr11	72238176	G	C	ENST00000298229	ENSG00000165458	INPPL1	TRUE	FALSE
chr11	72238176	G	T	ENST00000298229	ENSG00000165458	INPPL1	TRUE	FALSE
chr11	72238177	T	A	ENST00000298229	ENSG00000165458	INPPL1	TRUE	FALSE
chr11	72238177	T	C	ENST00000298229	ENSG00000165458	INPPL1	TRUE	FALSE
chr11	72238177	T	G	ENST00000298229	ENSG00000165458	INPPL1	TRUE	FALSE
chr11	72238261	A	C	ENST00000298229	ENSG00000165458	INPPL1	TRUE	FALSE
chr11	72238261	A	G	ENST00000298229	ENSG00000165458	INPPL1	TRUE	FALSE
chr11	72238261	A	T	ENST00000298229	ENSG00000165458	INPPL1	TRUE	FALSE
chr11	72238262	G	A	ENST00000298229	ENSG00000165458	INPPL1	TRUE	FALSE
chr11	72238262	G	C	ENST00000298229	ENSG00000165458	INPPL1	TRUE	FALSE
chr11	72238262	G	T	ENST00000298229	ENSG00000165458	INPPL1	TRUE	FALSE
chr11	72238273	G	T	ENST00000298229	ENSG00000165458	INPPL1	FALSE	FALSE
chr11	72238276	G	T	ENST00000298229	ENSG00000165458	INPPL1	FALSE	FALSE
chr11	72238283	T	A	ENST00000298229	ENSG00000165458	INPPL1	FALSE	FALSE
chr11	72238285	G	T	ENST00000298229	ENSG00000165458	INPPL1	FALSE	FALSE
chr11	72238288	G	T	ENST00000298229	ENSG00000165458	INPPL1	FALSE	FALSE
chr11	72238300	C	T	ENST00000298229	ENSG00000165458	INPPL1	FALSE	FALSE
chr11	72238315	A	T	ENST00000298229	ENSG00000165458	INPPL1	FALSE	FALSE
chr11	72238339	C	T	ENST00000298229	ENSG00000165458	INPPL1	FALSE	FALSE
chr11	72238348	A	T	ENST00000298229	ENSG00000165458	INPPL1	FALSE	FALSE
chr11	72239766	T	A	ENST00000298231	ENSG00000165462	PHOX2A
chr11	72239784	T	A	ENST00000298231	ENSG00000165462	PHOX2A
chr11	72239832	C	A	ENST00000298231	ENSG00000165462	PHOX2A
chr11	72239841	G	A	ENST00000298231	ENSG00000165462	PHOX2A
chr11	72239842	C	T	ENST00000298231	ENSG00000165462	PHOX2A
chr11	72239843	C	T	ENST00000298231	ENSG00000165462	PHOX2A
chr11	72239850	T	A	ENST00000298231	ENSG00000165462	PHOX2A
chr11	72239859	C	A	ENST00000298231	ENSG00000165462	PHOX2A
chr11	72239868	C	A	ENST00000298231	ENSG00000165462	PHOX2A
chr11	72239908	C	T	ENST00000298231	ENSG00000165462	PHOX2A
chr11	72239909	C	T	ENST00000298231	ENSG00000165462	PHOX2A
chr11	72239922	T	A	ENST00000298231	ENSG00000165462	PHOX2A
chr11	72239931	G	A	ENST00000298231	ENSG00000165462	PHOX2A
chr11	72239949	C	A	ENST00000298231	ENSG00000165462	PHOX2A
chr11	72240032	G	T	ENST00000298231	ENSG00000165462	PHOX2A
chr11	72240058	G	T	ENST00000298231	ENSG00000165462	PHOX2A	FALSE	FALSE
chr11	72240069	C	A	ENST00000298231	ENSG00000165462	PHOX2A	FALSE	FALSE
chr11	72240072	T	A	ENST00000298231	ENSG00000165462	PHOX2A	FALSE	FALSE
chr11	72240087	C	A	ENST00000298231	ENSG00000165462	PHOX2A	FALSE	FALSE
chr11	72240094	G	T	ENST00000298231	ENSG00000165462	PHOX2A	FALSE	FALSE
chr11	72240105	C	A	ENST00000298231	ENSG00000165462	PHOX2A	FALSE	FALSE
chr11	72240111	T	A	ENST00000298231	ENSG00000165462	PHOX2A	FALSE	FALSE
chr11	72240114	T	A	ENST00000298231	ENSG00000165462	PHOX2A	FALSE	FALSE
chr11	72240141	T	A	ENST00000298231	ENSG00000165462	PHOX2A	FALSE	FALSE
chr11	72240159	C	A	ENST00000298231	ENSG00000165462	PHOX2A	FALSE	FALSE
chr11	72240162	G	A	ENST00000298231	ENSG00000165462	PHOX2A	FALSE	FALSE
chr11	72240165	T	A	ENST00000298231	ENSG00000165462	PHOX2A	FALSE	FALSE
chr11	72240174	T	A	ENST00000298231	ENSG00000165462	PHOX2A	FALSE	FALSE
chr11	72240189	G	A	ENST00000298231	ENSG00000165462	PHOX2A	FALSE	FALSE
chr11	72240193	C	T	ENST00000298231	ENSG00000165462	PHOX2A	FALSE	FALSE
chr11	72240194	C	T	ENST00000298231	ENSG00000165462	PHOX2A	FALSE	FALSE
chr11	72240199	C	A	ENST00000298231	ENSG00000165462	PHOX2A	TRUE	FALSE
chr11	72240199	C	G	ENST00000298231	ENSG00000165462	PHOX2A	TRUE	FALSE
chr11	72240199	C	T	ENST00000298231	ENSG00000165462	PHOX2A	TRUE	FALSE
chr11	72240200	T	A	ENST00000298231	ENSG00000165462	PHOX2A	TRUE	FALSE
chr11	72240200	T	C	ENST00000298231	ENSG00000165462	PHOX2A	TRUE	FALSE
chr11	72240200	T	G	ENST00000298231	ENSG00000165462	PHOX2A	TRUE	FALSE
chr11	72241100	A	C	ENST00000298231	ENSG00000165462	PHOX2A	TRUE	FALSE
chr11	72241100	A	G	ENST00000298231	ENSG00000165462	PHOX2A	TRUE	FALSE
chr11	72241100	A	T	ENST00000298231	ENSG00000165462	PHOX2A	TRUE	FALSE
chr11	72241101	C	A	ENST00000298231	ENSG00000165462	PHOX2A	TRUE	FALSE
chr11	72241101	C	G	ENST00000298231	ENSG00000165462	PHOX2A	TRUE	FALSE
chr11	72241101	C	T	ENST00000298231	ENSG00000165462	PHOX2A	TRUE	FALSE
chr11	72241104	G	A	ENST00000298231	ENSG00000165462	PHOX2A	FALSE	FALSE
chr11	72241116	C	A	ENST00000298231	ENSG00000165462	PHOX2A	FALSE	FALSE
chr11	72241131	T	A	ENST00000298231	ENSG00000165462	PHOX2A	FALSE	FALSE
chr11	72241143	C	A	ENST00000298231	ENSG00000165462	PHOX2A	FALSE	FALSE
chr11	72241146	C	A	ENST00000298231	ENSG00000165462	PHOX2A	FALSE	FALSE
chr11	72241153	G	C	ENST00000298231	ENSG00000165462	PHOX2A	TRUE	TRUE
chr11	72241153	G	T	ENST00000298231	ENSG00000165462	PHOX2A	TRUE	TRUE
chr11	72241165	G	C	ENST00000298231	ENSG00000165462	PHOX2A	TRUE	TRUE
chr11	72241165	G	T	ENST00000298231	ENSG00000165462	PHOX2A	TRUE	TRUE
chr11	72241176	C	A	ENST00000298231	ENSG00000165462	PHOX2A	TRUE	TRUE
chr11	72241191	C	A	ENST00000298231	ENSG00000165462	PHOX2A	TRUE	TRUE
chr11	72241197	C	A	ENST00000298231	ENSG00000165462	PHOX2A	TRUE	TRUE
chr11	72241200	T	A	ENST00000298231	ENSG00000165462	PHOX2A
chr11	72241206	G	A	ENST00000298231	ENSG00000165462	PHOX2A
chr11	72241239	G	A	ENST00000298231	ENSG00000165462	PHOX2A
chr11	72241242	T	A	ENST00000298231	ENSG00000165462	PHOX2A
chr11	72241248	T	A	ENST00000298231	ENSG00000165462	PHOX2A
chr11	72241251	C	A	ENST00000298231	ENSG00000165462	PHOX2A
chr11	72241269	C	A	ENST00000298231	ENSG00000165462	PHOX2A
chr11	72241281	T	A	ENST00000298231	ENSG00000165462	PHOX2A
chr11	72241282	G	C	ENST00000298231	ENSG00000165462	PHOX2A
chr11	72241282	G	T	ENST00000298231	ENSG00000165462	PHOX2A
chr11	72241290	C	A	ENST00000298231	ENSG00000165462	PHOX2A	TRUE	FALSE
chr11	72241290	C	G	ENST00000298231	ENSG00000165462	PHOX2A	TRUE	FALSE
chr11	72241290	C	T	ENST00000298231	ENSG00000165462	PHOX2A	TRUE	FALSE
chr11	72241291	T	A	ENST00000298231	ENSG00000165462	PHOX2A	TRUE	FALSE
chr11	72241291	T	C	ENST00000298231	ENSG00000165462	PHOX2A	TRUE	FALSE
chr11	72241291	T	G	ENST00000298231	ENSG00000165462	PHOX2A	TRUE	FALSE
chr11	72243786	A	C	ENST00000298231	ENSG00000165462	PHOX2A	TRUE	FALSE
chr11	72243786	A	G	ENST00000298231	ENSG00000165462	PHOX2A	TRUE	FALSE
chr11	72243786	A	T	ENST00000298231	ENSG00000165462	PHOX2A	TRUE	FALSE
chr11	72243787	C	A	ENST00000298231	ENSG00000165462	PHOX2A	TRUE	FALSE
chr11	72243787	C	G	ENST00000298231	ENSG00000165462	PHOX2A	TRUE	FALSE
chr11	72243787	C	T	ENST00000298231	ENSG00000165462	PHOX2A	TRUE	FALSE
chr11	72243793	G	T	ENST00000298231	ENSG00000165462	PHOX2A
chr11	72243795	G	C	ENST00000298231	ENSG00000165462	PHOX2A
chr11	72243795	G	T	ENST00000298231	ENSG00000165462	PHOX2A
chr11	72243809	G	A	ENST00000298231	ENSG00000165462	PHOX2A
chr11	72243834	G	T	ENST00000298231	ENSG00000165462	PHOX2A
chr11	72243858	G	T	ENST00000298231	ENSG00000165462	PHOX2A
chr11	72243900	G	C	ENST00000298231	ENSG00000165462	PHOX2A
chr11	72243900	G	T	ENST00000298231	ENSG00000165462	PHOX2A
chr11	72243905	G	A	ENST00000298231	ENSG00000165462	PHOX2A
chr11	72243920	G	A	ENST00000298231	ENSG00000165462	PHOX2A
chr11	72243924	G	T	ENST00000298231	ENSG00000165462	PHOX2A
chr11	72243942	G	C	ENST00000298231	ENSG00000165462	PHOX2A		FALSE
chr11	72243942	G	T	ENST00000298231	ENSG00000165462	PHOX2A		FALSE
chr11	72243956	C	A	ENST00000298231	ENSG00000165462	PHOX2A	FALSE	FALSE
chr11	72243969	G	T	ENST00000298231	ENSG00000165462	PHOX2A	FALSE	FALSE
chr11	72243973	G	T	ENST00000298231	ENSG00000165462	PHOX2A	FALSE	FALSE
chr11	72243978	G	C	ENST00000298231	ENSG00000165462	PHOX2A	FALSE	FALSE
chr11	72243978	G	T	ENST00000298231	ENSG00000165462	PHOX2A	FALSE	FALSE
chr11	72243982	G	T	ENST00000298231	ENSG00000165462	PHOX2A	FALSE	FALSE
chr11	72243990	G	C	ENST00000298231	ENSG00000165462	PHOX2A	FALSE	FALSE
chr11	72243990	G	T	ENST00000298231	ENSG00000165462	PHOX2A	FALSE	FALSE
chr11	72243996	G	C	ENST00000298231	ENSG00000165462	PHOX2A	FALSE	FALSE
chr11	72243996	G	T	ENST00000298231	ENSG00000165462	PHOX2A	FALSE	FALSE
chr11	72293379	G	T	ENST00000538039	ENSG00000162129	CLPB	FALSE	FALSE
chr11	72293387	T	A	ENST00000538039	ENSG00000162129	CLPB	FALSE	FALSE
chr11	72293390	C	A	ENST00000538039	ENSG00000162129	CLPB	FALSE	FALSE
chr11	72293420	T	A	ENST00000538039	ENSG00000162129	CLPB	FALSE	FALSE
chr11	72293429	T	A	ENST00000538039	ENSG00000162129	CLPB	FALSE	FALSE
chr11	72293438	T	A	ENST00000538039	ENSG00000162129	CLPB	FALSE	FALSE
chr11	72293450	C	A	ENST00000538039	ENSG00000162129	CLPB	FALSE	FALSE
chr11	72293462	T	A	ENST00000538039	ENSG00000162129	CLPB	FALSE	FALSE
chr11	72293474	T	A	ENST00000538039	ENSG00000162129	CLPB	FALSE	FALSE
chr11	72293477	C	A	ENST00000538039	ENSG00000162129	CLPB	FALSE	FALSE
chr11	72293483	G	A	ENST00000538039	ENSG00000162129	CLPB	FALSE	FALSE
chr11	72293488	G	C	ENST00000538039	ENSG00000162129	CLPB	FALSE	FALSE
chr11	72293488	G	T	ENST00000538039	ENSG00000162129	CLPB	FALSE	FALSE
chr11	72293498	C	A	ENST00000538039	ENSG00000162129	CLPB	FALSE	FALSE
chr11	72293507	T	A	ENST00000538039	ENSG00000162129	CLPB	FALSE	FALSE
chr11	72293516	G	A	ENST00000538039	ENSG00000162129	CLPB	FALSE	FALSE
chr11	72293519	T	A	ENST00000538039	ENSG00000162129	CLPB	FALSE	FALSE
chr11	72293524	G	C	ENST00000538039	ENSG00000162129	CLPB	FALSE	FALSE
chr11	72293524	G	T	ENST00000538039	ENSG00000162129	CLPB	FALSE	FALSE
chr11	72293531	C	A	ENST00000538039	ENSG00000162129	CLPB	FALSE	FALSE
chr11	72293545	A	T	ENST00000538039	ENSG00000162129	CLPB	FALSE	FALSE
chr11	72293550	A	T	ENST00000538039	ENSG00000162129	CLPB	FALSE	FALSE
chr11	72293573	G	A	ENST00000538039	ENSG00000162129	CLPB	FALSE	FALSE
chr11	72293576	C	A	ENST00000538039	ENSG00000162129	CLPB	FALSE	FALSE
chr11	72293577	A	C	ENST00000538039	ENSG00000162129	CLPB	FALSE	FALSE
chr11	72293577	A	T	ENST00000538039	ENSG00000162129	CLPB	FALSE	FALSE
chr11	72293594	G	A	ENST00000538039	ENSG00000162129	CLPB	FALSE	FALSE
chr11	72293612	C	A	ENST00000538039	ENSG00000162129	CLPB	FALSE	FALSE
chr11	72293616	C	A	ENST00000538039	ENSG00000162129	CLPB	TRUE	FALSE
chr11	72293616	C	G	ENST00000538039	ENSG00000162129	CLPB	TRUE	FALSE
chr11	72293616	C	T	ENST00000538039	ENSG00000162129	CLPB	TRUE	FALSE
chr11	72293617	T	A	ENST00000538039	ENSG00000162129	CLPB	TRUE	FALSE
chr11	72293617	T	C	ENST00000538039	ENSG00000162129	CLPB	TRUE	FALSE
chr11	72293617	T	G	ENST00000538039	ENSG00000162129	CLPB	TRUE	FALSE
chr11	72294020	A	C	ENST00000538039	ENSG00000162129	CLPB	TRUE	FALSE
chr11	72294020	A	G	ENST00000538039	ENSG00000162129	CLPB	FALSE	FALSE
chr11	72294020	A	T	ENST00000538039	ENSG00000162129	CLPB	TRUE	FALSE
chr11	72294021	C	A	ENST00000538039	ENSG00000162129	CLPB	TRUE	FALSE
chr11	72294021	C	G	ENST00000538039	ENSG00000162129	CLPB	TRUE	FALSE
chr11	72294021	C	T	ENST00000538039	ENSG00000162129	CLPB	TRUE	FALSE
chr11	72294024	C	A	ENST00000538039	ENSG00000162129	CLPB	FALSE	FALSE
chr11	72294030	T	A	ENST00000538039	ENSG00000162129	CLPB	FALSE	FALSE
chr11	72294046	A	C	ENST00000538039	ENSG00000162129	CLPB	FALSE	FALSE
chr11	72294046	A	T	ENST00000538039	ENSG00000162129	CLPB	FALSE	FALSE
chr11	72294058	G	C	ENST00000538039	ENSG00000162129	CLPB	FALSE	FALSE
chr11	72294058	G	T	ENST00000538039	ENSG00000162129	CLPB	FALSE	FALSE
chr11	72294087	C	A	ENST00000538039	ENSG00000162129	CLPB	TRUE	TRUE
chr11	72294094	C	T	ENST00000538039	ENSG00000162129	CLPB	TRUE	TRUE
chr11	72294095	C	T	ENST00000538039	ENSG00000162129	CLPB	TRUE	TRUE
chr11	72294120	G	A	ENST00000538039	ENSG00000162129	CLPB	TRUE	TRUE
chr11	72294123	T	A	ENST00000538039	ENSG00000162129	CLPB	TRUE	TRUE
chr11	72294127	C	A	ENST00000538039	ENSG00000162129	CLPB	TRUE	FALSE
chr11	72294127	C	G	ENST00000538039	ENSG00000162129	CLPB	TRUE	FALSE
chr11	72294127	C	T	ENST00000538039	ENSG00000162129	CLPB	TRUE	FALSE
chr11	72294128	T	A	ENST00000538039	ENSG00000162129	CLPB	TRUE	FALSE
chr11	72294128	T	C	ENST00000538039	ENSG00000162129	CLPB	TRUE	FALSE
chr11	72294128	T	G	ENST00000538039	ENSG00000162129	CLPB	TRUE	FALSE
chr11	72294323	A	C	ENST00000538039	ENSG00000162129	CLPB	TRUE	FALSE
chr11	72294323	A	G	ENST00000538039	ENSG00000162129	CLPB	TRUE	FALSE
chr11	72294323	A	T	ENST00000538039	ENSG00000162129	CLPB	TRUE	FALSE
chr11	72294324	C	A	ENST00000538039	ENSG00000162129	CLPB	TRUE	FALSE
chr11	72294324	C	G	ENST00000538039	ENSG00000162129	CLPB	TRUE	FALSE
chr11	72294324	C	T	ENST00000538039	ENSG00000162129	CLPB	TRUE	FALSE
chr11	72294327	T	A	ENST00000538039	ENSG00000162129	CLPB	TRUE	TRUE
chr11	72294330	T	A	ENST00000538039	ENSG00000162129	CLPB	TRUE	TRUE
chr11	72294334	C	T	ENST00000538039	ENSG00000162129	CLPB	TRUE	TRUE
chr11	72294335	C	T	ENST00000538039	ENSG00000162129	CLPB	TRUE	TRUE
chr11	72294348	C	A	ENST00000538039	ENSG00000162129	CLPB	TRUE	TRUE
chr11	72294351	T	A	ENST00000538039	ENSG00000162129	CLPB	TRUE	TRUE
chr11	72294363	G	A	ENST00000538039	ENSG00000162129	CLPB	TRUE	TRUE
chr11	72294372	C	A	ENST00000538039	ENSG00000162129	CLPB	TRUE	TRUE
chr11	72294374	G	T	ENST00000538039	ENSG00000162129	CLPB	TRUE	TRUE
chr11	72294379	G	T	ENST00000538039	ENSG00000162129	CLPB	TRUE	TRUE
chr11	72294394	G	C	ENST00000538039	ENSG00000162129	CLPB	TRUE	TRUE
chr11	72294394	G	T	ENST00000538039	ENSG00000162129	CLPB	TRUE	TRUE
chr11	72294405	C	A	ENST00000538039	ENSG00000162129	CLPB	TRUE	TRUE
chr11	72294417	C	A	ENST00000538039	ENSG00000162129	CLPB	TRUE	TRUE
chr11	72294426	C	A	ENST00000538039	ENSG00000162129	CLPB	TRUE	TRUE
chr11	72294445	C	A	ENST00000538039	ENSG00000162129	CLPB	TRUE	FALSE
chr11	72294445	C	G	ENST00000538039	ENSG00000162129	CLPB	TRUE	FALSE
chr11	72294445	C	T	ENST00000538039	ENSG00000162129	CLPB	TRUE	FALSE
chr11	72294446	T	A	ENST00000538039	ENSG00000162129	CLPB	TRUE	FALSE
chr11	72294446	T	C	ENST00000538039	ENSG00000162129	CLPB	TRUE	FALSE
chr11	72294446	T	G	ENST00000538039	ENSG00000162129	CLPB	TRUE	FALSE
chr11	72294618	A	C	ENST00000538039	ENSG00000162129	CLPB	TRUE	FALSE
chr11	72294618	A	G	ENST00000538039	ENSG00000162129	CLPB	TRUE	FALSE
chr11	72294618	A	T	ENST00000538039	ENSG00000162129	CLPB	TRUE	FALSE
chr11	72294619	C	A	ENST00000538039	ENSG00000162129	CLPB	TRUE	FALSE
chr11	72294619	C	G	ENST00000538039	ENSG00000162129	CLPB	TRUE	FALSE
chr11	72294619	C	T	ENST00000538039	ENSG00000162129	CLPB	TRUE	FALSE
chr11	72294622	T	A	ENST00000538039	ENSG00000162129	CLPB	TRUE	TRUE
chr11	72294646	C	A	ENST00000538039	ENSG00000162129	CLPB	TRUE	TRUE
chr11	72294649	T	A	ENST00000538039	ENSG00000162129	CLPB	TRUE	TRUE
chr11	72294658	T	A	ENST00000538039	ENSG00000162129	CLPB	TRUE	TRUE
chr11	72294660	G	C	ENST00000538039	ENSG00000162129	CLPB	TRUE	TRUE
chr11	72294660	G	T	ENST00000538039	ENSG00000162129	CLPB	TRUE	TRUE
chr11	72294673	T	A	ENST00000538039	ENSG00000162129	CLPB	TRUE	TRUE
chr11	72294685	G	A	ENST00000538039	ENSG00000162129	CLPB	TRUE	TRUE
chr11	72294694	C	A	ENST00000538039	ENSG00000162129	CLPB	TRUE	FALSE
chr11	72294694	C	G	ENST00000538039	ENSG00000162129	CLPB	TRUE	FALSE
chr11	72294694	C	T	ENST00000538039	ENSG00000162129	CLPB	TRUE	FALSE
chr11	72294695	T	A	ENST00000538039	ENSG00000162129	CLPB	TRUE	FALSE
chr11	72294695	T	C	ENST00000538039	ENSG00000162129	CLPB	TRUE	FALSE
chr11	72294695	T	G	ENST00000538039	ENSG00000162129	CLPB	TRUE	FALSE
chr11	72295490	A	C	ENST00000538039	ENSG00000162129	CLPB	TRUE	FALSE
chr11	72295490	A	G	ENST00000538039	ENSG00000162129	CLPB	TRUE	FALSE
chr11	72295490	A	T	ENST00000538039	ENSG00000162129	CLPB	TRUE	FALSE
chr11	72295491	C	A	ENST00000538039	ENSG00000162129	CLPB	TRUE	FALSE
chr11	72295491	C	G	ENST00000538039	ENSG00000162129	CLPB	TRUE	FALSE
chr11	72295491	C	T	ENST00000538039	ENSG00000162129	CLPB	TRUE	FALSE
chr11	72295501	C	A	ENST00000538039	ENSG00000162129	CLPB	TRUE	TRUE
chr11	72295525	C	A	ENST00000538039	ENSG00000162129	CLPB	TRUE	TRUE
chr11	72295527	A	T	ENST00000538039	ENSG00000162129	CLPB	TRUE	TRUE
chr11	72295534	C	A	ENST00000538039	ENSG00000162129	CLPB	TRUE	TRUE
chr11	72295537	G	A	ENST00000538039	ENSG00000162129	CLPB	TRUE	TRUE
chr11	72295546	G	A	ENST00000538039	ENSG00000162129	CLPB	TRUE	TRUE
chr11	72295558	G	A	ENST00000538039	ENSG00000162129	CLPB	TRUE	TRUE
chr11	72295567	C	A	ENST00000538039	ENSG00000162129	CLPB	TRUE	TRUE
chr11	72295609	T	A	ENST00000538039	ENSG00000162129	CLPB	TRUE	TRUE
chr11	72295610	G	T	ENST00000538039	ENSG00000162129	CLPB	TRUE	TRUE
chr11	72295624	T	A	ENST00000538039	ENSG00000162129	CLPB	TRUE	TRUE
chr11	72295630	T	A	ENST00000538039	ENSG00000162129	CLPB	TRUE	TRUE
chr11	72295633	C	A	ENST00000538039	ENSG00000162129	CLPB	TRUE	TRUE
chr11	72295649	C	A	ENST00000538039	ENSG00000162129	CLPB	TRUE	FALSE
chr11	72295649	C	G	ENST00000538039	ENSG00000162129	CLPB	TRUE	FALSE
chr11	72295649	C	T	ENST00000538039	ENSG00000162129	CLPB	TRUE	FALSE
chr11	72295650	T	A	ENST00000538039	ENSG00000162129	CLPB	TRUE	FALSE
chr11	72295650	T	C	ENST00000538039	ENSG00000162129	CLPB	TRUE	FALSE
chr11	72295650	T	G	ENST00000538039	ENSG00000162129	CLPB	TRUE	FALSE
chr11	72301801	A	C	ENST00000538039	ENSG00000162129	CLPB	TRUE	FALSE
chr11	72301801	A	G	ENST00000538039	ENSG00000162129	CLPB	FALSE	FALSE
chr11	72301801	A	T	ENST00000538039	ENSG00000162129	CLPB	TRUE	FALSE
chr11	72301802	C	A	ENST00000538039	ENSG00000162129	CLPB	TRUE	FALSE
chr11	72301802	C	G	ENST00000538039	ENSG00000162129	CLPB	TRUE	FALSE
chr11	72301802	C	T	ENST00000538039	ENSG00000162129	CLPB	TRUE	FALSE
chr11	72301805	C	A	ENST00000538039	ENSG00000162129	CLPB	TRUE	TRUE
chr11	72301817	G	A	ENST00000538039	ENSG00000162129	CLPB	TRUE	TRUE
chr11	72301850	T	A	ENST00000538039	ENSG00000162129	CLPB	TRUE	TRUE
chr11	72301859	C	A	ENST00000538039	ENSG00000162129	CLPB	TRUE	TRUE
chr11	72301884	G	T	ENST00000538039	ENSG00000162129	CLPB	TRUE	TRUE
chr11	72301889	G	A	ENST00000538039	ENSG00000162129	CLPB	TRUE	TRUE
chr11	72301892	T	A	ENST00000538039	ENSG00000162129	CLPB	TRUE	TRUE
chr11	72301894	A	T	ENST00000538039	ENSG00000162129	CLPB	TRUE	TRUE
chr11	72301898	T	A	ENST00000538039	ENSG00000162129	CLPB	TRUE	TRUE
chr11	72301901	T	A	ENST00000538039	ENSG00000162129	CLPB	TRUE	TRUE
chr11	72301910	G	A	ENST00000538039	ENSG00000162129	CLPB	TRUE	TRUE
chr11	72301919	C	A	ENST00000538039	ENSG00000162129	CLPB	TRUE	TRUE
chr11	72301922	C	A	ENST00000538039	ENSG00000162129	CLPB	TRUE	TRUE
chr11	72301932	G	C	ENST00000538039	ENSG00000162129	CLPB	TRUE	TRUE
chr11	72301932	G	T	ENST00000538039	ENSG00000162129	CLPB	TRUE	TRUE
chr11	72301958	T	A	ENST00000538039	ENSG00000162129	CLPB	TRUE	TRUE
chr11	72301965	C	A	ENST00000538039	ENSG00000162129	CLPB	TRUE	FALSE
chr11	72301965	C	G	ENST00000538039	ENSG00000162129	CLPB	TRUE	FALSE
chr11	72301965	C	T	ENST00000538039	ENSG00000162129	CLPB	TRUE	FALSE
chr11	72301966	T	A	ENST00000538039	ENSG00000162129	CLPB	TRUE	FALSE
chr11	72301966	T	C	ENST00000538039	ENSG00000162129	CLPB	TRUE	FALSE
chr11	72301966	T	G	ENST00000538039	ENSG00000162129	CLPB	TRUE	FALSE
chr11	72302302	A	C	ENST00000538039	ENSG00000162129	CLPB	TRUE	FALSE
chr11	72302302	A	G	ENST00000538039	ENSG00000162129	CLPB	FALSE	FALSE
chr11	72302302	A	T	ENST00000538039	ENSG00000162129	CLPB	TRUE	FALSE
chr11	72302303	C	A	ENST00000538039	ENSG00000162129	CLPB	TRUE	FALSE
chr11	72302303	C	G	ENST00000538039	ENSG00000162129	CLPB	TRUE	FALSE
chr11	72302303	C	T	ENST00000538039	ENSG00000162129	CLPB	TRUE	FALSE
chr11	72302306	C	A	ENST00000538039	ENSG00000162129	CLPB	TRUE	TRUE
chr11	72302312	G	A	ENST00000538039	ENSG00000162129	CLPB	TRUE	TRUE
chr11	72302315	C	A	ENST00000538039	ENSG00000162129	CLPB	TRUE	TRUE
chr11	72302318	G	A	ENST00000538039	ENSG00000162129	CLPB	TRUE	TRUE
chr11	72302324	C	A	ENST00000538039	ENSG00000162129	CLPB	TRUE	TRUE
chr11	72302349	C	A	ENST00000538039	ENSG00000162129	CLPB	TRUE	FALSE
chr11	72302349	C	G	ENST00000538039	ENSG00000162129	CLPB	TRUE	FALSE
chr11	72302349	C	T	ENST00000538039	ENSG00000162129	CLPB	TRUE	FALSE
chr11	72302350	T	A	ENST00000538039	ENSG00000162129	CLPB	TRUE	FALSE
chr11	72302350	T	C	ENST00000538039	ENSG00000162129	CLPB	TRUE	FALSE
chr11	72302350	T	G	ENST00000538039	ENSG00000162129	CLPB	TRUE	FALSE
chr11	72307197	A	C	ENST00000538039	ENSG00000162129	CLPB	TRUE	FALSE
chr11	72307197	A	G	ENST00000538039	ENSG00000162129	CLPB	TRUE	FALSE
chr11	72307197	A	T	ENST00000538039	ENSG00000162129	CLPB	TRUE	FALSE
chr11	72307198	C	A	ENST00000538039	ENSG00000162129	CLPB	TRUE	FALSE
chr11	72307198	C	G	ENST00000538039	ENSG00000162129	CLPB	TRUE	FALSE
chr11	72307198	C	T	ENST00000538039	ENSG00000162129	CLPB	TRUE	FALSE
chr11	72307201	T	A	ENST00000538039	ENSG00000162129	CLPB	TRUE	TRUE
chr11	72307204	T	A	ENST00000538039	ENSG00000162129	CLPB	TRUE	TRUE
chr11	72307213	T	A	ENST00000538039	ENSG00000162129	CLPB	TRUE	TRUE
chr11	72307220	A	C	ENST00000538039	ENSG00000162129	CLPB
chr11	72307220	A	T	ENST00000538039	ENSG00000162129	CLPB	TRUE	TRUE
chr11	72307225	T	A	ENST00000538039	ENSG00000162129	CLPB	TRUE	TRUE
chr11	72307234	G	A	ENST00000538039	ENSG00000162129	CLPB	TRUE	TRUE
chr11	72307237	T	A	ENST00000538039	ENSG00000162129	CLPB	TRUE	TRUE
chr11	72307246	C	A	ENST00000538039	ENSG00000162129	CLPB	TRUE	TRUE
chr11	72307252	T	A	ENST00000538039	ENSG00000162129	CLPB	TRUE	TRUE
chr11	72307255	C	A	ENST00000538039	ENSG00000162129	CLPB	TRUE	FALSE
chr11	72307255	C	G	ENST00000538039	ENSG00000162129	CLPB	TRUE	FALSE
chr11	72307255	C	T	ENST00000538039	ENSG00000162129	CLPB	TRUE	FALSE
chr11	72307256	T	A	ENST00000538039	ENSG00000162129	CLPB	TRUE	FALSE
chr11	72307256	T	C	ENST00000538039	ENSG00000162129	CLPB	TRUE	FALSE
chr11	72307256	T	G	ENST00000538039	ENSG00000162129	CLPB	TRUE	FALSE
chr11	72308525	A	C	ENST00000538039	ENSG00000162129	CLPB	TRUE	FALSE
chr11	72308525	A	G	ENST00000538039	ENSG00000162129	CLPB	TRUE	FALSE
chr11	72308525	A	T	ENST00000538039	ENSG00000162129	CLPB	TRUE	FALSE
chr11	72308526	C	A	ENST00000538039	ENSG00000162129	CLPB	TRUE	FALSE
chr11	72308526	C	G	ENST00000538039	ENSG00000162129	CLPB	TRUE	FALSE
chr11	72308526	C	T	ENST00000538039	ENSG00000162129	CLPB	TRUE	FALSE
chr11	72308527	C	A	ENST00000538039	ENSG00000162129	CLPB	TRUE	TRUE
chr11	72308533	C	A	ENST00000538039	ENSG00000162129	CLPB	TRUE	TRUE
chr11	72308538	G	C	ENST00000538039	ENSG00000162129	CLPB	TRUE	TRUE
chr11	72308538	G	T	ENST00000538039	ENSG00000162129	CLPB	TRUE	TRUE
chr11	72308542	C	A	ENST00000538039	ENSG00000162129	CLPB	TRUE	TRUE
chr11	72308544	A	T	ENST00000538039	ENSG00000162129	CLPB	TRUE	TRUE
chr11	72308569	C	A	ENST00000538039	ENSG00000162129	CLPB	TRUE	TRUE
chr11	72308572	C	A	ENST00000538039	ENSG00000162129	CLPB	TRUE	TRUE
chr11	72308576	G	C	ENST00000538039	ENSG00000162129	CLPB	TRUE	TRUE
chr11	72308576	G	T	ENST00000538039	ENSG00000162129	CLPB	TRUE	TRUE
chr11	72308579	C	T	ENST00000538039	ENSG00000162129	CLPB	TRUE	TRUE
chr11	72308580	C	T	ENST00000538039	ENSG00000162129	CLPB	TRUE	TRUE
chr11	72308590	C	A	ENST00000538039	ENSG00000162129	CLPB	TRUE	TRUE
chr11	72308593	T	A	ENST00000538039	ENSG00000162129	CLPB	TRUE	TRUE
chr11	72308605	C	A	ENST00000538039	ENSG00000162129	CLPB	TRUE	FALSE
chr11	72308605	C	G	ENST00000538039	ENSG00000162129	CLPB	TRUE	FALSE
chr11	72308605	C	T	ENST00000538039	ENSG00000162129	CLPB	TRUE	FALSE
chr11	72308606	T	A	ENST00000538039	ENSG00000162129	CLPB	TRUE	FALSE
chr11	72308606	T	C	ENST00000538039	ENSG00000162129	CLPB	TRUE	FALSE
chr11	72308606	T	G	ENST00000538039	ENSG00000162129	CLPB	TRUE	FALSE
chr11	72317104	A	C	ENST00000538039	ENSG00000162129	CLPB	TRUE	FALSE
chr11	72317104	A	G	ENST00000538039	ENSG00000162129	CLPB	TRUE	FALSE
chr11	72317104	A	T	ENST00000538039	ENSG00000162129	CLPB	TRUE	FALSE
chr11	72317105	C	A	ENST00000538039	ENSG00000162129	CLPB	TRUE	FALSE
chr11	72317105	C	G	ENST00000538039	ENSG00000162129	CLPB	TRUE	FALSE
chr11	72317105	C	T	ENST00000538039	ENSG00000162129	CLPB	TRUE	FALSE
chr11	72317133	C	A	ENST00000538039	ENSG00000162129	CLPB	TRUE	TRUE
chr11	72317136	G	A	ENST00000538039	ENSG00000162129	CLPB	TRUE	TRUE
chr11	72317151	C	A	ENST00000538039	ENSG00000162129	CLPB	TRUE	TRUE
chr11	72317154	T	A	ENST00000538039	ENSG00000162129	CLPB	TRUE	TRUE
chr11	72317160	G	A	ENST00000538039	ENSG00000162129	CLPB	TRUE	TRUE
chr11	72317163	G	A	ENST00000538039	ENSG00000162129	CLPB	TRUE	TRUE
chr11	72317166	C	A	ENST00000538039	ENSG00000162129	CLPB	TRUE	TRUE
chr11	72317187	C	A	ENST00000538039	ENSG00000162129	CLPB	TRUE	TRUE
chr11	72317190	C	A	ENST00000538039	ENSG00000162129	CLPB	TRUE	TRUE
chr11	72317196	C	A	ENST00000538039	ENSG00000162129	CLPB	TRUE	TRUE
chr11	72317202	T	A	ENST00000538039	ENSG00000162129	CLPB	TRUE	TRUE
chr11	72317208	G	A	ENST00000538039	ENSG00000162129	CLPB	TRUE	TRUE
chr11	72317211	T	A	ENST00000538039	ENSG00000162129	CLPB	TRUE	TRUE
chr11	72317214	C	A	ENST00000538039	ENSG00000162129	CLPB	TRUE	TRUE
chr11	72317217	G	A	ENST00000538039	ENSG00000162129	CLPB	TRUE	TRUE
chr11	72317218	G	C	ENST00000538039	ENSG00000162129	CLPB	TRUE	TRUE
chr11	72317218	G	T	ENST00000538039	ENSG00000162129	CLPB	TRUE	TRUE
chr11	72317221	C	A	ENST00000538039	ENSG00000162129	CLPB	TRUE	FALSE
chr11	72317221	C	G	ENST00000538039	ENSG00000162129	CLPB	TRUE	FALSE
chr11	72317221	C	T	ENST00000538039	ENSG00000162129	CLPB	TRUE	FALSE
chr11	72317222	T	A	ENST00000538039	ENSG00000162129	CLPB	TRUE	FALSE
chr11	72317222	T	C	ENST00000538039	ENSG00000162129	CLPB	TRUE	FALSE
chr11	72317222	T	G	ENST00000538039	ENSG00000162129	CLPB	TRUE	FALSE
chr11	72329705	A	C	ENST00000538039	ENSG00000162129	CLPB	FALSE	FALSE
chr11	72329705	A	G	ENST00000538039	ENSG00000162129	CLPB	FALSE	FALSE
chr11	72329705	A	T	ENST00000538039	ENSG00000162129	CLPB	FALSE	FALSE
chr11	72329706	C	A	ENST00000538039	ENSG00000162129	CLPB	TRUE	FALSE
chr11	72329706	C	G	ENST00000538039	ENSG00000162129	CLPB	TRUE	FALSE
chr11	72329706	C	T	ENST00000538039	ENSG00000162129	CLPB	FALSE	FALSE
chr11	72329709	T	A	ENST00000538039	ENSG00000162129	CLPB	TRUE	TRUE
chr11	72329715	C	A	ENST00000538039	ENSG00000162129	CLPB	TRUE	TRUE
chr11	72329733	T	A	ENST00000538039	ENSG00000162129	CLPB	TRUE	TRUE
chr11	72329742	C	A	ENST00000538039	ENSG00000162129	CLPB	TRUE	TRUE
chr11	72329748	C	A	ENST00000538039	ENSG00000162129	CLPB	TRUE	TRUE
chr11	72329751	G	A	ENST00000538039	ENSG00000162129	CLPB	TRUE	TRUE
chr11	72329755	A	C	ENST00000538039	ENSG00000162129	CLPB	TRUE	TRUE
chr11	72329755	A	T	ENST00000538039	ENSG00000162129	CLPB	TRUE	TRUE
chr11	72329762	A	T	ENST00000538039	ENSG00000162129	CLPB	TRUE	TRUE
chr11	72329775	C	A	ENST00000538039	ENSG00000162129	CLPB	TRUE	TRUE
chr11	72329781	C	A	ENST00000538039	ENSG00000162129	CLPB	TRUE	TRUE
chr11	72329790	G	A	ENST00000538039	ENSG00000162129	CLPB	TRUE	TRUE
chr11	72329805	C	A	ENST00000538039	ENSG00000162129	CLPB	TRUE	FALSE
chr11	72329805	C	G	ENST00000538039	ENSG00000162129	CLPB	TRUE	FALSE
chr11	72329805	C	T	ENST00000538039	ENSG00000162129	CLPB	TRUE	FALSE
chr11	72329806	T	A	ENST00000538039	ENSG00000162129	CLPB	TRUE	FALSE
chr11	72329806	T	C	ENST00000538039	ENSG00000162129	CLPB	TRUE	FALSE
chr11	72329806	T	G	ENST00000538039	ENSG00000162129	CLPB	TRUE	FALSE
chr11	72358878	A	C	ENST00000538039	ENSG00000162129	CLPB	TRUE	FALSE
chr11	72358878	A	G	ENST00000538039	ENSG00000162129	CLPB	FALSE	FALSE
chr11	72358878	A	T	ENST00000538039	ENSG00000162129	CLPB	TRUE	FALSE
chr11	72358879	C	A	ENST00000538039	ENSG00000162129	CLPB	TRUE	FALSE
chr11	72358879	C	G	ENST00000538039	ENSG00000162129	CLPB	TRUE	TRUE
chr11	72358879	C	T	ENST00000538039	ENSG00000162129	CLPB	TRUE	FALSE
chr11	72358880	C	A	ENST00000538039	ENSG00000162129	CLPB
chr11	72358883	C	A	ENST00000538039	ENSG00000162129	CLPB
chr11	72358895	C	A	ENST00000538039	ENSG00000162129	CLPB
chr11	72358898	T	A	ENST00000538039	ENSG00000162129	CLPB
chr11	72358908	G	C	ENST00000538039	ENSG00000162129	CLPB	TRUE	TRUE
chr11	72358908	G	T	ENST00000538039	ENSG00000162129	CLPB	TRUE	TRUE
chr11	72358929	A	C	ENST00000538039	ENSG00000162129	CLPB	TRUE	TRUE
chr11	72358929	A	T	ENST00000538039	ENSG00000162129	CLPB	TRUE	TRUE
chr11	72358936	A	T	ENST00000538039	ENSG00000162129	CLPB	TRUE	TRUE
chr11	72358944	G	T	ENST00000538039	ENSG00000162129	CLPB	TRUE	TRUE
chr11	72358952	T	A	ENST00000538039	ENSG00000162129	CLPB	TRUE	TRUE
chr11	72358994	C	A	ENST00000538039	ENSG00000162129	CLPB	TRUE	TRUE
chr11	72358997	G	A	ENST00000538039	ENSG00000162129	CLPB	TRUE	TRUE
chr11	72359009	C	A	ENST00000538039	ENSG00000162129	CLPB	TRUE	FALSE
chr11	72359009	C	G	ENST00000538039	ENSG00000162129	CLPB	TRUE	FALSE
chr11	72359009	C	T	ENST00000538039	ENSG00000162129	CLPB	TRUE	FALSE
chr11	72359010	T	A	ENST00000538039	ENSG00000162129	CLPB	TRUE	FALSE
chr11	72359010	T	C	ENST00000538039	ENSG00000162129	CLPB	TRUE	FALSE
chr11	72359010	T	G	ENST00000538039	ENSG00000162129	CLPB	TRUE	FALSE
chr11	72380279	A	C	ENST00000538039	ENSG00000162129	CLPB	TRUE	FALSE
chr11	72380279	A	G	ENST00000538039	ENSG00000162129	CLPB	FALSE	FALSE
chr11	72380279	A	T	ENST00000538039	ENSG00000162129	CLPB	TRUE	FALSE
chr11	72380280	C	A	ENST00000538039	ENSG00000162129	CLPB	TRUE	FALSE
chr11	72380280	C	G	ENST00000538039	ENSG00000162129	CLPB	TRUE	FALSE
chr11	72380280	C	T	ENST00000538039	ENSG00000162129	CLPB	TRUE	FALSE
chr11	72380284	C	A	ENST00000538039	ENSG00000162129	CLPB	TRUE	TRUE
chr11	72380286	A	T	ENST00000538039	ENSG00000162129	CLPB	TRUE	TRUE
chr11	72380299	C	A	ENST00000538039	ENSG00000162129	CLPB	TRUE	TRUE
chr11	72380302	G	A	ENST00000538039	ENSG00000162129	CLPB	TRUE	TRUE
chr11	72380305	C	A	ENST00000538039	ENSG00000162129	CLPB	TRUE	TRUE
chr11	72380308	T	A	ENST00000538039	ENSG00000162129	CLPB	TRUE	TRUE
chr11	72380317	T	A	ENST00000538039	ENSG00000162129	CLPB	TRUE	TRUE
chr11	72380318	G	C	ENST00000538039	ENSG00000162129	CLPB	TRUE	TRUE
chr11	72380318	G	T	ENST00000538039	ENSG00000162129	CLPB	TRUE	TRUE
chr11	72380341	C	A	ENST00000538039	ENSG00000162129	CLPB	TRUE	TRUE
chr11	72380377	G	A	ENST00000538039	ENSG00000162129	CLPB	TRUE	TRUE
chr11	72380385	C	A	ENST00000538039	ENSG00000162129	CLPB	TRUE	FALSE
chr11	72380385	C	G	ENST00000538039	ENSG00000162129	CLPB	TRUE	FALSE
chr11	72380385	C	T	ENST00000538039	ENSG00000162129	CLPB	TRUE	FALSE
chr11	72380386	T	A	ENST00000538039	ENSG00000162129	CLPB	TRUE	FALSE
chr11	72380386	T	C	ENST00000538039	ENSG00000162129	CLPB	TRUE	FALSE
chr11	72380386	T	G	ENST00000538039	ENSG00000162129	CLPB	TRUE	FALSE
chr11	72402964	A	C	ENST00000538039	ENSG00000162129	CLPB	TRUE	FALSE
chr11	72402964	A	G	ENST00000538039	ENSG00000162129	CLPB	TRUE	FALSE
chr11	72402964	A	T	ENST00000538039	ENSG00000162129	CLPB	TRUE	FALSE
chr11	72402965	C	A	ENST00000538039	ENSG00000162129	CLPB	TRUE	FALSE
chr11	72402965	C	G	ENST00000538039	ENSG00000162129	CLPB	TRUE	FALSE
chr11	72402965	C	T	ENST00000538039	ENSG00000162129	CLPB	TRUE	FALSE
chr11	72402976	G	A	ENST00000538039	ENSG00000162129	CLPB	TRUE	TRUE
chr11	72403004	C	T	ENST00000538039	ENSG00000162129	CLPB	TRUE	TRUE
chr11	72403005	C	T	ENST00000538039	ENSG00000162129	CLPB	TRUE	TRUE
chr11	72403015	T	A	ENST00000538039	ENSG00000162129	CLPB
chr11	72403021	T	A	ENST00000538039	ENSG00000162129	CLPB
chr11	72403042	C	A	ENST00000538039	ENSG00000162129	CLPB
chr11	72403044	G	C	ENST00000538039	ENSG00000162129	CLPB
chr11	72403044	G	T	ENST00000538039	ENSG00000162129	CLPB
chr11	72403047	A	T	ENST00000538039	ENSG00000162129	CLPB
chr11	72403053	C	A	ENST00000538039	ENSG00000162129	CLPB	TRUE	FALSE
chr11	72403053	C	G	ENST00000538039	ENSG00000162129	CLPB	TRUE	FALSE
chr11	72403053	C	T	ENST00000538039	ENSG00000162129	CLPB	TRUE	FALSE
chr11	72403054	T	A	ENST00000538039	ENSG00000162129	CLPB	TRUE	FALSE
chr11	72403054	T	C	ENST00000538039	ENSG00000162129	CLPB	TRUE	FALSE
chr11	72403054	T	G	ENST00000538039	ENSG00000162129	CLPB	TRUE	FALSE
chr11	72430310	A	C	ENST00000538039	ENSG00000162129	CLPB	TRUE	FALSE
chr11	72430310	A	G	ENST00000538039	ENSG00000162129	CLPB	FALSE	FALSE
chr11	72430310	A	T	ENST00000538039	ENSG00000162129	CLPB	TRUE	FALSE
chr11	72430311	C	A	ENST00000538039	ENSG00000162129	CLPB	TRUE	FALSE
chr11	72430311	C	G	ENST00000538039	ENSG00000162129	CLPB	TRUE	FALSE
chr11	72430311	C	T	ENST00000538039	ENSG00000162129	CLPB	TRUE	FALSE
chr11	72430322	C	A	ENST00000538039	ENSG00000162129	CLPB	TRUE	TRUE
chr11	72430325	G	A	ENST00000538039	ENSG00000162129	CLPB	TRUE	TRUE
chr11	72430349	C	A	ENST00000538039	ENSG00000162129	CLPB	TRUE	TRUE
chr11	72430351	A	T	ENST00000538039	ENSG00000162129	CLPB	TRUE	TRUE
chr11	72430364	C	A	ENST00000538039	ENSG00000162129	CLPB	TRUE	FALSE
chr11	72430364	C	G	ENST00000538039	ENSG00000162129	CLPB	TRUE	FALSE
chr11	72430364	C	T	ENST00000538039	ENSG00000162129	CLPB	TRUE	FALSE
chr11	72430365	T	A	ENST00000538039	ENSG00000162129	CLPB	TRUE	FALSE
chr11	72430365	T	C	ENST00000538039	ENSG00000162129	CLPB	TRUE	FALSE
chr11	72430365	T	G	ENST00000538039	ENSG00000162129	CLPB	TRUE	FALSE
chr11	72434070	A	C	ENST00000538039	ENSG00000162129	CLPB	FALSE	FALSE
chr11	72434070	A	G	ENST00000538039	ENSG00000162129	CLPB	FALSE	FALSE
chr11	72434070	A	T	ENST00000538039	ENSG00000162129	CLPB	FALSE	FALSE
chr11	72434071	C	A	ENST00000538039	ENSG00000162129	CLPB	FALSE	FALSE
chr11	72434071	C	G	ENST00000538039	ENSG00000162129	CLPB	FALSE	FALSE
chr11	72434071	C	T	ENST00000538039	ENSG00000162129	CLPB	FALSE	FALSE
chr11	72434075	T	A	ENST00000538039	ENSG00000162129	CLPB	TRUE	TRUE
chr11	72434090	T	A	ENST00000538039	ENSG00000162129	CLPB	TRUE	TRUE
chr11	72434094	G	C	ENST00000538039	ENSG00000162129	CLPB	TRUE	TRUE
chr11	72434094	G	T	ENST00000538039	ENSG00000162129	CLPB	TRUE	TRUE
chr11	72434097	G	T	ENST00000538039	ENSG00000162129	CLPB	TRUE	TRUE
chr11	72434127	G	T	ENST00000538039	ENSG00000162129	CLPB	TRUE	TRUE
chr11	72434141	C	A	ENST00000538039	ENSG00000162129	CLPB	TRUE	TRUE
chr11	72434163	C	T	ENST00000538039	ENSG00000162129	CLPB	TRUE	TRUE
chr11	72434164	C	T	ENST00000538039	ENSG00000162129	CLPB	TRUE	TRUE
chr11	72434174	G	A	ENST00000538039	ENSG00000162129	CLPB	TRUE	TRUE
chr11	72434177	C	A	ENST00000538039	ENSG00000162129	CLPB	TRUE	TRUE
chr11	72434189	C	A	ENST00000538039	ENSG00000162129	CLPB	TRUE	TRUE
chr11	72434192	C	A	ENST00000538039	ENSG00000162129	CLPB	TRUE	TRUE
chr11	72434210	C	A	ENST00000538039	ENSG00000162129	CLPB	TRUE	TRUE
chr11	72434211	C	T	ENST00000538039	ENSG00000162129	CLPB	TRUE	TRUE
chr11	72434212	C	T	ENST00000538039	ENSG00000162129	CLPB	TRUE	TRUE
chr11	72434229	G	T	ENST00000538039	ENSG00000162129	CLPB	TRUE	TRUE
chr11	72434234	T	A	ENST00000538039	ENSG00000162129	CLPB	TRUE	TRUE
chr11	72434249	C	A	ENST00000538039	ENSG00000162129	CLPB	TRUE	TRUE
chr11	72434252	C	A	ENST00000538039	ENSG00000162129	CLPB	TRUE	TRUE
chr11	72434255	G	A	ENST00000538039	ENSG00000162129	CLPB	TRUE	TRUE
chr11	72434282	C	A	ENST00000538039	ENSG00000162129	CLPB	TRUE	TRUE
chr11	72434290	A	T	ENST00000538039	ENSG00000162129	CLPB	TRUE	TRUE
chr11	72434299	G	T	ENST00000538039	ENSG00000162129	CLPB	TRUE	TRUE
chr11	72434306	C	A	ENST00000538039	ENSG00000162129	CLPB	TRUE	TRUE
chr11	72434334	C	T	ENST00000538039	ENSG00000162129	CLPB	TRUE	TRUE
chr11	72434335	C	T	ENST00000538039	ENSG00000162129	CLPB	TRUE	TRUE
chr11	72434339	G	A	ENST00000538039	ENSG00000162129	CLPB	TRUE	TRUE
chr11	72434345	C	A	ENST00000538039	ENSG00000162129	CLPB	TRUE	TRUE
chr11	72434387	C	A	ENST00000538039	ENSG00000162129	CLPB	TRUE	TRUE
chr11	72434447	T	A	ENST00000538039	ENSG00000162129	CLPB	FALSE	FALSE
chr11	72434450	T	A	ENST00000538039	ENSG00000162129	CLPB	FALSE	FALSE
chr11	72434455	A	T	ENST00000538039	ENSG00000162129	CLPB	FALSE	FALSE
chr11	72577389	C	A	ENST00000334456	ENSG00000186642	PDE2A	FALSE	FALSE
chr11	72577402	G	T	ENST00000334456	ENSG00000186642	PDE2A	FALSE	FALSE
chr11	72577405	G	T	ENST00000334456	ENSG00000186642	PDE2A	FALSE	FALSE
chr11	72577449	C	A	ENST00000334456	ENSG00000186642	PDE2A	FALSE	FALSE
chr11	72577450	G	C	ENST00000334456	ENSG00000186642	PDE2A	FALSE	FALSE
chr11	72577450	G	T	ENST00000334456	ENSG00000186642	PDE2A	FALSE	FALSE
chr11	72577455	C	A	ENST00000334456	ENSG00000186642	PDE2A	FALSE	FALSE
chr11	72577458	C	A	ENST00000334456	ENSG00000186642	PDE2A	FALSE	FALSE
chr11	72577475	G	T	ENST00000334456	ENSG00000186642	PDE2A	FALSE	FALSE
chr11	72577509	T	A	ENST00000334456	ENSG00000186642	PDE2A	FALSE	FALSE
chr11	72577521	T	A	ENST00000334456	ENSG00000186642	PDE2A	FALSE	FALSE
chr11	72577525	C	T	ENST00000334456	ENSG00000186642	PDE2A	FALSE	FALSE
chr11	72577526	C	T	ENST00000334456	ENSG00000186642	PDE2A	FALSE	FALSE
chr11	72577533	C	A	ENST00000334456	ENSG00000186642	PDE2A	FALSE	FALSE
chr11	72577554	C	A	ENST00000334456	ENSG00000186642	PDE2A	FALSE	FALSE
chr11	72577555	G	C	ENST00000334456	ENSG00000186642	PDE2A	FALSE	FALSE
chr11	72577555	G	T	ENST00000334456	ENSG00000186642	PDE2A	FALSE	FALSE
chr11	72577563	C	A	ENST00000334456	ENSG00000186642	PDE2A	FALSE	FALSE
chr11	72577572	T	A	ENST00000334456	ENSG00000186642	PDE2A	FALSE	FALSE
chr11	72577587	G	A	ENST00000334456	ENSG00000186642	PDE2A	FALSE	FALSE
chr11	72577589	A	T	ENST00000334456	ENSG00000186642	PDE2A	FALSE	FALSE
chr11	72577595	C	A	ENST00000334456	ENSG00000186642	PDE2A	TRUE	FALSE
chr11	72577595	C	G	ENST00000334456	ENSG00000186642	PDE2A	TRUE	FALSE
chr11	72577595	C	T	ENST00000334456	ENSG00000186642	PDE2A	TRUE	FALSE
chr11	72577596	T	A	ENST00000334456	ENSG00000186642	PDE2A	TRUE	FALSE
chr11	72577596	T	C	ENST00000334456	ENSG00000186642	PDE2A	TRUE	FALSE
chr11	72577596	T	G	ENST00000334456	ENSG00000186642	PDE2A	TRUE	FALSE
chr11	72578231	A	C	ENST00000334456	ENSG00000186642	PDE2A	TRUE	FALSE
chr11	72578231	A	G	ENST00000334456	ENSG00000186642	PDE2A	TRUE	FALSE
chr11	72578231	A	T	ENST00000334456	ENSG00000186642	PDE2A	TRUE	FALSE
chr11	72578232	C	A	ENST00000334456	ENSG00000186642	PDE2A	TRUE	FALSE
chr11	72578232	C	G	ENST00000334456	ENSG00000186642	PDE2A	TRUE	FALSE
chr11	72578232	C	T	ENST00000334456	ENSG00000186642	PDE2A	TRUE	FALSE
chr11	72578234	T	A	ENST00000334456	ENSG00000186642	PDE2A	FALSE	FALSE
chr11	72578235	G	C	ENST00000334456	ENSG00000186642	PDE2A	FALSE	FALSE
chr11	72578235	G	T	ENST00000334456	ENSG00000186642	PDE2A	FALSE	FALSE
chr11	72578258	C	A	ENST00000334456	ENSG00000186642	PDE2A	FALSE	FALSE
chr11	72578273	G	A	ENST00000334456	ENSG00000186642	PDE2A	FALSE	FALSE
chr11	72578279	C	A	ENST00000334456	ENSG00000186642	PDE2A	FALSE	FALSE
chr11	72578286	A	C	ENST00000334456	ENSG00000186642	PDE2A	TRUE	TRUE
chr11	72578286	A	T	ENST00000334456	ENSG00000186642	PDE2A	TRUE	TRUE
chr11	72578294	T	A	ENST00000334456	ENSG00000186642	PDE2A	TRUE	TRUE
chr11	72578297	C	A	ENST00000334456	ENSG00000186642	PDE2A	TRUE	TRUE
chr11	72578312	C	A	ENST00000334456	ENSG00000186642	PDE2A	TRUE	TRUE
chr11	72578336	T	A	ENST00000334456	ENSG00000186642	PDE2A	TRUE	TRUE
chr11	72578339	C	A	ENST00000334456	ENSG00000186642	PDE2A	TRUE	TRUE
chr11	72578340	C	A	ENST00000334456	ENSG00000186642	PDE2A	TRUE	FALSE
chr11	72578340	C	G	ENST00000334456	ENSG00000186642	PDE2A	TRUE	FALSE
chr11	72578340	C	T	ENST00000334456	ENSG00000186642	PDE2A	TRUE	FALSE
chr11	72578341	T	A	ENST00000334456	ENSG00000186642	PDE2A	TRUE	FALSE
chr11	72578341	T	C	ENST00000334456	ENSG00000186642	PDE2A	TRUE	FALSE
chr11	72578341	T	G	ENST00000334456	ENSG00000186642	PDE2A	TRUE	FALSE
chr11	72578474	A	C	ENST00000334456	ENSG00000186642	PDE2A	TRUE	FALSE
chr11	72578474	A	G	ENST00000334456	ENSG00000186642	PDE2A	TRUE	FALSE
chr11	72578474	A	T	ENST00000334456	ENSG00000186642	PDE2A	TRUE	FALSE
chr11	72578475	C	A	ENST00000334456	ENSG00000186642	PDE2A	TRUE	FALSE
chr11	72578475	C	G	ENST00000334456	ENSG00000186642	PDE2A	TRUE	FALSE
chr11	72578475	C	T	ENST00000334456	ENSG00000186642	PDE2A	TRUE	FALSE
chr11	72578484	C	A	ENST00000334456	ENSG00000186642	PDE2A	TRUE	TRUE
chr11	72578487	G	A	ENST00000334456	ENSG00000186642	PDE2A	TRUE	TRUE
chr11	72578499	C	A	ENST00000334456	ENSG00000186642	PDE2A	TRUE	TRUE
chr11	72578502	T	A	ENST00000334456	ENSG00000186642	PDE2A	TRUE	TRUE
chr11	72578503	G	C	ENST00000334456	ENSG00000186642	PDE2A	TRUE	TRUE
chr11	72578503	G	T	ENST00000334456	ENSG00000186642	PDE2A	TRUE	TRUE
chr11	72578514	C	A	ENST00000334456	ENSG00000186642	PDE2A	TRUE	TRUE
chr11	72578515	C	A	ENST00000334456	ENSG00000186642	PDE2A	FALSE	FALSE
chr11	72578515	C	G	ENST00000334456	ENSG00000186642	PDE2A	FALSE	FALSE
chr11	72578515	C	T	ENST00000334456	ENSG00000186642	PDE2A	FALSE	FALSE
chr11	72578516	T	A	ENST00000334456	ENSG00000186642	PDE2A	FALSE	FALSE
chr11	72578516	T	C	ENST00000334456	ENSG00000186642	PDE2A	FALSE	FALSE
chr11	72578516	T	G	ENST00000334456	ENSG00000186642	PDE2A	FALSE	FALSE
chr11	72578895	A	C	ENST00000334456	ENSG00000186642	PDE2A	TRUE	FALSE
chr11	72578895	A	G	ENST00000334456	ENSG00000186642	PDE2A	TRUE	FALSE
chr11	72578895	A	T	ENST00000334456	ENSG00000186642	PDE2A	TRUE	FALSE
chr11	72578896	C	A	ENST00000334456	ENSG00000186642	PDE2A	TRUE	FALSE
chr11	72578896	C	G	ENST00000334456	ENSG00000186642	PDE2A	TRUE	FALSE
chr11	72578896	C	T	ENST00000334456	ENSG00000186642	PDE2A	TRUE	FALSE
chr11	72578905	T	A	ENST00000334456	ENSG00000186642	PDE2A	TRUE	TRUE
chr11	72578908	T	A	ENST00000334456	ENSG00000186642	PDE2A	TRUE	TRUE
chr11	72578917	T	A	ENST00000334456	ENSG00000186642	PDE2A	TRUE	TRUE
chr11	72578918	C	T	ENST00000334456	ENSG00000186642	PDE2A	TRUE	TRUE
chr11	72578919	C	T	ENST00000334456	ENSG00000186642	PDE2A	TRUE	TRUE
chr11	72578926	T	A	ENST00000334456	ENSG00000186642	PDE2A	TRUE	TRUE
chr11	72578932	G	A	ENST00000334456	ENSG00000186642	PDE2A	TRUE	TRUE
chr11	72578945	A	T	ENST00000334456	ENSG00000186642	PDE2A	TRUE	TRUE
chr11	72578963	G	T	ENST00000334456	ENSG00000186642	PDE2A	TRUE	TRUE
chr11	72578977	T	A	ENST00000334456	ENSG00000186642	PDE2A	TRUE	TRUE
chr11	72578986	G	A	ENST00000334456	ENSG00000186642	PDE2A	TRUE	TRUE
chr11	72578989	T	A	ENST00000334456	ENSG00000186642	PDE2A	TRUE	TRUE
chr11	72578998	G	A	ENST00000334456	ENSG00000186642	PDE2A	TRUE	TRUE
chr11	72579002	G	C	ENST00000334456	ENSG00000186642	PDE2A	TRUE	TRUE
chr11	72579002	G	T	ENST00000334456	ENSG00000186642	PDE2A	TRUE	TRUE
chr11	72579010	C	A	ENST00000334456	ENSG00000186642	PDE2A	TRUE	FALSE
chr11	72579010	C	G	ENST00000334456	ENSG00000186642	PDE2A	TRUE	FALSE
chr11	72579010	C	T	ENST00000334456	ENSG00000186642	PDE2A	TRUE	FALSE
chr11	72579011	T	A	ENST00000334456	ENSG00000186642	PDE2A	TRUE	FALSE
chr11	72579011	T	C	ENST00000334456	ENSG00000186642	PDE2A	TRUE	FALSE
chr11	72579011	T	G	ENST00000334456	ENSG00000186642	PDE2A	TRUE	FALSE
chr11	72579282	A	C	ENST00000334456	ENSG00000186642	PDE2A	TRUE	FALSE
chr11	72579282	A	G	ENST00000334456	ENSG00000186642	PDE2A	TRUE	FALSE
chr11	72579282	A	T	ENST00000334456	ENSG00000186642	PDE2A	TRUE	FALSE
chr11	72579283	C	A	ENST00000334456	ENSG00000186642	PDE2A	TRUE	FALSE
chr11	72579283	C	G	ENST00000334456	ENSG00000186642	PDE2A	TRUE	FALSE
chr11	72579283	C	T	ENST00000334456	ENSG00000186642	PDE2A	TRUE	FALSE
chr11	72579287	C	A	ENST00000334456	ENSG00000186642	PDE2A	TRUE	TRUE
chr11	72579296	T	A	ENST00000334456	ENSG00000186642	PDE2A	TRUE	TRUE
chr11	72579299	G	A	ENST00000334456	ENSG00000186642	PDE2A	TRUE	TRUE
chr11	72579308	T	A	ENST00000334456	ENSG00000186642	PDE2A	TRUE	TRUE
chr11	72579343	A	T	ENST00000334456	ENSG00000186642	PDE2A	TRUE	TRUE
chr11	72579377	G	A	ENST00000334456	ENSG00000186642	PDE2A	TRUE	TRUE
chr11	72579378	A	C	ENST00000334456	ENSG00000186642	PDE2A	TRUE	TRUE
chr11	72579378	A	T	ENST00000334456	ENSG00000186642	PDE2A	TRUE	TRUE
chr11	72579384	C	A	ENST00000334456	ENSG00000186642	PDE2A	TRUE	FALSE
chr11	72579384	C	G	ENST00000334456	ENSG00000186642	PDE2A	TRUE	FALSE
chr11	72579384	C	T	ENST00000334456	ENSG00000186642	PDE2A	TRUE	FALSE
chr11	72579385	T	A	ENST00000334456	ENSG00000186642	PDE2A	TRUE	FALSE
chr11	72579385	T	C	ENST00000334456	ENSG00000186642	PDE2A	TRUE	FALSE
chr11	72579385	T	G	ENST00000334456	ENSG00000186642	PDE2A	TRUE	FALSE
chr11	72579532	A	C	ENST00000334456	ENSG00000186642	PDE2A	FALSE	FALSE
chr11	72579532	A	G	ENST00000334456	ENSG00000186642	PDE2A	FALSE	FALSE
chr11	72579532	A	T	ENST00000334456	ENSG00000186642	PDE2A	FALSE	FALSE
chr11	72579533	C	A	ENST00000334456	ENSG00000186642	PDE2A	FALSE	FALSE
chr11	72579533	C	G	ENST00000334456	ENSG00000186642	PDE2A	FALSE	FALSE
chr11	72579533	C	T	ENST00000334456	ENSG00000186642	PDE2A	FALSE	FALSE
chr11	72579536	T	A	ENST00000334456	ENSG00000186642	PDE2A
chr11	72579561	G	T	ENST00000334456	ENSG00000186642	PDE2A
chr11	72579593	G	A	ENST00000334456	ENSG00000186642	PDE2A
chr11	72579609	C	A	ENST00000334456	ENSG00000186642	PDE2A	FALSE	FALSE
chr11	72579609	C	G	ENST00000334456	ENSG00000186642	PDE2A	TRUE	FALSE
chr11	72579609	C	T	ENST00000334456	ENSG00000186642	PDE2A	FALSE	FALSE
chr11	72579610	T	A	ENST00000334456	ENSG00000186642	PDE2A	FALSE	FALSE
chr11	72579610	T	C	ENST00000334456	ENSG00000186642	PDE2A	FALSE	FALSE
chr11	72579610	T	G	ENST00000334456	ENSG00000186642	PDE2A	FALSE	FALSE
chr11	72580575	A	C	ENST00000334456	ENSG00000186642	PDE2A	FALSE	FALSE
chr11	72580575	A	G	ENST00000334456	ENSG00000186642	PDE2A	FALSE	FALSE
chr11	72580575	A	T	ENST00000334456	ENSG00000186642	PDE2A	FALSE	FALSE
chr11	72580576	C	A	ENST00000334456	ENSG00000186642	PDE2A	FALSE	FALSE
chr11	72580576	C	G	ENST00000334456	ENSG00000186642	PDE2A	FALSE	FALSE
chr11	72580576	C	T	ENST00000334456	ENSG00000186642	PDE2A	FALSE	FALSE
chr11	72580579	C	A	ENST00000334456	ENSG00000186642	PDE2A	TRUE	TRUE
chr11	72580594	C	A	ENST00000334456	ENSG00000186642	PDE2A	TRUE	TRUE
chr11	72580601	G	C	ENST00000334456	ENSG00000186642	PDE2A	TRUE	TRUE
chr11	72580601	G	T	ENST00000334456	ENSG00000186642	PDE2A	TRUE	TRUE
chr11	72580624	T	A	ENST00000334456	ENSG00000186642	PDE2A	TRUE	TRUE
chr11	72580625	C	A	ENST00000334456	ENSG00000186642	PDE2A	FALSE	FALSE
chr11	72580625	C	G	ENST00000334456	ENSG00000186642	PDE2A	FALSE	FALSE
chr11	72580625	C	T	ENST00000334456	ENSG00000186642	PDE2A	FALSE	FALSE
chr11	72580626	T	A	ENST00000334456	ENSG00000186642	PDE2A	FALSE	FALSE
chr11	72580626	T	C	ENST00000334456	ENSG00000186642	PDE2A	FALSE	FALSE
chr11	72580626	T	G	ENST00000334456	ENSG00000186642	PDE2A	FALSE	FALSE
chr11	72580884	A	C	ENST00000334456	ENSG00000186642	PDE2A	TRUE	FALSE
chr11	72580884	A	G	ENST00000334456	ENSG00000186642	PDE2A	TRUE	FALSE
chr11	72580884	A	T	ENST00000334456	ENSG00000186642	PDE2A	TRUE	FALSE
chr11	72580885	C	A	ENST00000334456	ENSG00000186642	PDE2A	TRUE	FALSE
chr11	72580885	C	G	ENST00000334456	ENSG00000186642	PDE2A	TRUE	FALSE
chr11	72580885	C	T	ENST00000334456	ENSG00000186642	PDE2A	TRUE	FALSE
chr11	72580887	G	T	ENST00000334456	ENSG00000186642	PDE2A	TRUE	TRUE
chr11	72580897	G	A	ENST00000334456	ENSG00000186642	PDE2A	TRUE	TRUE
chr11	72580918	T	A	ENST00000334456	ENSG00000186642	PDE2A	TRUE	TRUE
chr11	72580934	A	T	ENST00000334456	ENSG00000186642	PDE2A	TRUE	TRUE
chr11	72580940	G	T	ENST00000334456	ENSG00000186642	PDE2A	TRUE	TRUE
chr11	72580953	A	T	ENST00000334456	ENSG00000186642	PDE2A	TRUE	TRUE
chr11	72580966	C	A	ENST00000334456	ENSG00000186642	PDE2A	TRUE	TRUE
chr11	72580974	C	A	ENST00000334456	ENSG00000186642	PDE2A	TRUE	FALSE
chr11	72580974	C	G	ENST00000334456	ENSG00000186642	PDE2A	TRUE	FALSE
chr11	72580974	C	T	ENST00000334456	ENSG00000186642	PDE2A	TRUE	FALSE
chr11	72580975	T	A	ENST00000334456	ENSG00000186642	PDE2A	TRUE	FALSE
chr11	72580975	T	C	ENST00000334456	ENSG00000186642	PDE2A	TRUE	FALSE
chr11	72580975	T	G	ENST00000334456	ENSG00000186642	PDE2A	TRUE	FALSE
chr11	72581355	A	C	ENST00000334456	ENSG00000186642	PDE2A	TRUE	FALSE
chr11	72581355	A	G	ENST00000334456	ENSG00000186642	PDE2A	TRUE	FALSE
chr11	72581355	A	T	ENST00000334456	ENSG00000186642	PDE2A	TRUE	FALSE
chr11	72581356	C	A	ENST00000334456	ENSG00000186642	PDE2A	TRUE	FALSE
chr11	72581356	C	G	ENST00000334456	ENSG00000186642	PDE2A	TRUE	FALSE
chr11	72581356	C	T	ENST00000334456	ENSG00000186642	PDE2A	TRUE	FALSE
chr11	72581358	C	A	ENST00000334456	ENSG00000186642	PDE2A
chr11	72581362	G	C	ENST00000334456	ENSG00000186642	PDE2A
chr11	72581362	G	T	ENST00000334456	ENSG00000186642	PDE2A
chr11	72581376	C	A	ENST00000334456	ENSG00000186642	PDE2A
chr11	72581385	T	A	ENST00000334456	ENSG00000186642	PDE2A
chr11	72581386	G	C	ENST00000334456	ENSG00000186642	PDE2A
chr11	72581386	G	T	ENST00000334456	ENSG00000186642	PDE2A
chr11	72581395	G	C	ENST00000334456	ENSG00000186642	PDE2A
chr11	72581395	G	T	ENST00000334456	ENSG00000186642	PDE2A
chr11	72581398	G	T	ENST00000334456	ENSG00000186642	PDE2A
chr11	72581428	C	T	ENST00000334456	ENSG00000186642	PDE2A	TRUE	TRUE
chr11	72581429	C	T	ENST00000334456	ENSG00000186642	PDE2A	TRUE	TRUE
chr11	72581437	G	C	ENST00000334456	ENSG00000186642	PDE2A	TRUE	TRUE
chr11	72581437	G	T	ENST00000334456	ENSG00000186642	PDE2A	TRUE	TRUE
chr11	72581452	G	C	ENST00000334456	ENSG00000186642	PDE2A	TRUE	TRUE
chr11	72581452	G	T	ENST00000334456	ENSG00000186642	PDE2A	TRUE	TRUE
chr11	72581460	T	A	ENST00000334456	ENSG00000186642	PDE2A	TRUE	TRUE
chr11	72581463	T	A	ENST00000334456	ENSG00000186642	PDE2A	TRUE	TRUE
chr11	72581471	A	T	ENST00000334456	ENSG00000186642	PDE2A	TRUE	TRUE
chr11	72581473	A	T	ENST00000334456	ENSG00000186642	PDE2A	TRUE	TRUE
chr11	72581480	C	A	ENST00000334456	ENSG00000186642	PDE2A	TRUE	FALSE
chr11	72581480	C	G	ENST00000334456	ENSG00000186642	PDE2A	TRUE	FALSE
chr11	72581480	C	T	ENST00000334456	ENSG00000186642	PDE2A	TRUE	FALSE
chr11	72581481	T	A	ENST00000334456	ENSG00000186642	PDE2A	TRUE	FALSE
chr11	72581481	T	C	ENST00000334456	ENSG00000186642	PDE2A	TRUE	FALSE
chr11	72581481	T	G	ENST00000334456	ENSG00000186642	PDE2A	TRUE	FALSE
chr11	72581875	A	C	ENST00000334456	ENSG00000186642	PDE2A	FALSE	FALSE
chr11	72581875	A	G	ENST00000334456	ENSG00000186642	PDE2A	FALSE	FALSE
chr11	72581875	A	T	ENST00000334456	ENSG00000186642	PDE2A	FALSE	FALSE
chr11	72581876	C	A	ENST00000334456	ENSG00000186642	PDE2A	FALSE	FALSE
chr11	72581876	C	G	ENST00000334456	ENSG00000186642	PDE2A	FALSE	FALSE
chr11	72581876	C	T	ENST00000334456	ENSG00000186642	PDE2A	FALSE	FALSE
chr11	72581891	G	T	ENST00000334456	ENSG00000186642	PDE2A	TRUE	TRUE
chr11	72581902	T	A	ENST00000334456	ENSG00000186642	PDE2A	TRUE	TRUE
chr11	72581903	G	C	ENST00000334456	ENSG00000186642	PDE2A	TRUE	TRUE
chr11	72581903	G	T	ENST00000334456	ENSG00000186642	PDE2A	TRUE	TRUE
chr11	72581929	G	A	ENST00000334456	ENSG00000186642	PDE2A	TRUE	TRUE
chr11	72581948	C	A	ENST00000334456	ENSG00000186642	PDE2A	TRUE	FALSE
chr11	72581948	C	G	ENST00000334456	ENSG00000186642	PDE2A	TRUE	FALSE
chr11	72581948	C	T	ENST00000334456	ENSG00000186642	PDE2A	TRUE	FALSE
chr11	72581949	T	A	ENST00000334456	ENSG00000186642	PDE2A	TRUE	FALSE
chr11	72581949	T	C	ENST00000334456	ENSG00000186642	PDE2A	TRUE	FALSE
chr11	72581949	T	G	ENST00000334456	ENSG00000186642	PDE2A	TRUE	FALSE
chr11	72582442	A	C	ENST00000334456	ENSG00000186642	PDE2A	TRUE	FALSE
chr11	72582442	A	G	ENST00000334456	ENSG00000186642	PDE2A	TRUE	FALSE
chr11	72582442	A	T	ENST00000334456	ENSG00000186642	PDE2A	TRUE	FALSE
chr11	72582443	C	A	ENST00000334456	ENSG00000186642	PDE2A	TRUE	FALSE
chr11	72582443	C	G	ENST00000334456	ENSG00000186642	PDE2A	TRUE	FALSE
chr11	72582443	C	T	ENST00000334456	ENSG00000186642	PDE2A	TRUE	FALSE
chr11	72582461	C	A	ENST00000334456	ENSG00000186642	PDE2A	TRUE	TRUE
chr11	72582480	A	C	ENST00000334456	ENSG00000186642	PDE2A	TRUE	TRUE
chr11	72582480	A	T	ENST00000334456	ENSG00000186642	PDE2A	TRUE	TRUE
chr11	72582524	G	A	ENST00000334456	ENSG00000186642	PDE2A	TRUE	TRUE
chr11	72582545	T	A	ENST00000334456	ENSG00000186642	PDE2A	TRUE	TRUE
chr11	72582549	A	C	ENST00000334456	ENSG00000186642	PDE2A	TRUE	TRUE
chr11	72582549	A	T	ENST00000334456	ENSG00000186642	PDE2A	TRUE	TRUE
chr11	72582554	C	A	ENST00000334456	ENSG00000186642	PDE2A	TRUE	TRUE
chr11	72582567	C	A	ENST00000334456	ENSG00000186642	PDE2A	TRUE	FALSE
chr11	72582567	C	G	ENST00000334456	ENSG00000186642	PDE2A	TRUE	FALSE
chr11	72582567	C	T	ENST00000334456	ENSG00000186642	PDE2A	TRUE	FALSE
chr11	72582568	T	A	ENST00000334456	ENSG00000186642	PDE2A	TRUE	FALSE
chr11	72582568	T	C	ENST00000334456	ENSG00000186642	PDE2A	TRUE	FALSE
chr11	72582568	T	G	ENST00000334456	ENSG00000186642	PDE2A	TRUE	FALSE
chr11	72583436	A	C	ENST00000334456	ENSG00000186642	PDE2A	TRUE	FALSE
chr11	72583436	A	G	ENST00000334456	ENSG00000186642	PDE2A	TRUE	FALSE
chr11	72583436	A	T	ENST00000334456	ENSG00000186642	PDE2A	TRUE	FALSE
chr11	72583437	C	A	ENST00000334456	ENSG00000186642	PDE2A	TRUE	FALSE
chr11	72583437	C	G	ENST00000334456	ENSG00000186642	PDE2A	TRUE	FALSE
chr11	72583437	C	T	ENST00000334456	ENSG00000186642	PDE2A	TRUE	FALSE
chr11	72583440	T	A	ENST00000334456	ENSG00000186642	PDE2A	TRUE	TRUE
chr11	72583447	G	C	ENST00000334456	ENSG00000186642	PDE2A	TRUE	TRUE
chr11	72583447	G	T	ENST00000334456	ENSG00000186642	PDE2A	TRUE	TRUE
chr11	72583461	C	A	ENST00000334456	ENSG00000186642	PDE2A	TRUE	TRUE
chr11	72583480	A	C	ENST00000334456	ENSG00000186642	PDE2A	TRUE	TRUE
chr11	72583480	A	T	ENST00000334456	ENSG00000186642	PDE2A	TRUE	TRUE
chr11	72583485	G	A	ENST00000334456	ENSG00000186642	PDE2A	TRUE	TRUE
chr11	72583491	C	A	ENST00000334456	ENSG00000186642	PDE2A	TRUE	TRUE
chr11	72583500	T	A	ENST00000334456	ENSG00000186642	PDE2A	TRUE	TRUE
chr11	72583503	T	A	ENST00000334456	ENSG00000186642	PDE2A	TRUE	TRUE
chr11	72583504	G	C	ENST00000334456	ENSG00000186642	PDE2A	TRUE	TRUE
chr11	72583504	G	T	ENST00000334456	ENSG00000186642	PDE2A	TRUE	TRUE
chr11	72583516	C	A	ENST00000334456	ENSG00000186642	PDE2A	TRUE	FALSE
chr11	72583516	C	G	ENST00000334456	ENSG00000186642	PDE2A	TRUE	FALSE
chr11	72583516	C	T	ENST00000334456	ENSG00000186642	PDE2A	TRUE	FALSE
chr11	72583517	T	A	ENST00000334456	ENSG00000186642	PDE2A	TRUE	FALSE
chr11	72583517	T	C	ENST00000334456	ENSG00000186642	PDE2A	TRUE	FALSE
chr11	72583517	T	G	ENST00000334456	ENSG00000186642	PDE2A	TRUE	FALSE
chr11	72584199	A	C	ENST00000334456	ENSG00000186642	PDE2A	TRUE	FALSE
chr11	72584199	A	G	ENST00000334456	ENSG00000186642	PDE2A	TRUE	FALSE
chr11	72584199	A	T	ENST00000334456	ENSG00000186642	PDE2A	TRUE	FALSE
chr11	72584200	C	A	ENST00000334456	ENSG00000186642	PDE2A	TRUE	FALSE
chr11	72584200	C	G	ENST00000334456	ENSG00000186642	PDE2A	TRUE	FALSE
chr11	72584200	C	T	ENST00000334456	ENSG00000186642	PDE2A	TRUE	FALSE
chr11	72584219	G	T	ENST00000334456	ENSG00000186642	PDE2A	TRUE	TRUE
chr11	72584222	G	C	ENST00000334456	ENSG00000186642	PDE2A	TRUE	TRUE
chr11	72584222	G	T	ENST00000334456	ENSG00000186642	PDE2A	TRUE	TRUE
chr11	72584251	C	A	ENST00000334456	ENSG00000186642	PDE2A	TRUE	TRUE
chr11	72584260	T	A	ENST00000334456	ENSG00000186642	PDE2A	TRUE	TRUE
chr11	72584267	C	T	ENST00000334456	ENSG00000186642	PDE2A	TRUE	TRUE
chr11	72584268	C	T	ENST00000334456	ENSG00000186642	PDE2A	TRUE	TRUE
chr11	72584284	T	A	ENST00000334456	ENSG00000186642	PDE2A	TRUE	TRUE
chr11	72584296	C	A	ENST00000334456	ENSG00000186642	PDE2A	TRUE	TRUE
chr11	72584314	C	A	ENST00000334456	ENSG00000186642	PDE2A	TRUE	FALSE
chr11	72584314	C	G	ENST00000334456	ENSG00000186642	PDE2A	TRUE	FALSE
chr11	72584314	C	T	ENST00000334456	ENSG00000186642	PDE2A	TRUE	FALSE
chr11	72584315	T	A	ENST00000334456	ENSG00000186642	PDE2A	TRUE	FALSE
chr11	72584315	T	C	ENST00000334456	ENSG00000186642	PDE2A	TRUE	FALSE
chr11	72584315	T	G	ENST00000334456	ENSG00000186642	PDE2A	TRUE	FALSE
chr11	72584549	A	C	ENST00000334456	ENSG00000186642	PDE2A	TRUE	FALSE
chr11	72584549	A	G	ENST00000334456	ENSG00000186642	PDE2A	TRUE	FALSE
chr11	72584549	A	T	ENST00000334456	ENSG00000186642	PDE2A	TRUE	FALSE
chr11	72584550	C	A	ENST00000334456	ENSG00000186642	PDE2A	TRUE	FALSE
chr11	72584550	C	G	ENST00000334456	ENSG00000186642	PDE2A	TRUE	FALSE
chr11	72584550	C	T	ENST00000334456	ENSG00000186642	PDE2A	TRUE	FALSE
chr11	72584551	C	A	ENST00000334456	ENSG00000186642	PDE2A	TRUE	TRUE
chr11	72584554	G	A	ENST00000334456	ENSG00000186642	PDE2A	TRUE	TRUE
chr11	72584560	C	A	ENST00000334456	ENSG00000186642	PDE2A	TRUE	TRUE
chr11	72584566	T	A	ENST00000334456	ENSG00000186642	PDE2A	TRUE	TRUE
chr11	72584576	G	T	ENST00000334456	ENSG00000186642	PDE2A	TRUE	TRUE
chr11	72584624	G	C	ENST00000334456	ENSG00000186642	PDE2A	TRUE	TRUE
chr11	72584624	G	T	ENST00000334456	ENSG00000186642	PDE2A	TRUE	TRUE
chr11	72584642	A	C	ENST00000334456	ENSG00000186642	PDE2A	TRUE	TRUE
chr11	72584642	A	T	ENST00000334456	ENSG00000186642	PDE2A	TRUE	TRUE
chr11	72584668	G	A	ENST00000334456	ENSG00000186642	PDE2A	TRUE	TRUE
chr11	72584689	C	A	ENST00000334456	ENSG00000186642	PDE2A	TRUE	TRUE
chr11	72584701	G	A	ENST00000334456	ENSG00000186642	PDE2A	TRUE	TRUE
chr11	72584722	C	A	ENST00000334456	ENSG00000186642	PDE2A	TRUE	TRUE
chr11	72584723	A	C	ENST00000334456	ENSG00000186642	PDE2A	TRUE	TRUE
chr11	72584723	A	T	ENST00000334456	ENSG00000186642	PDE2A	TRUE	TRUE
chr11	72584729	C	A	ENST00000334456	ENSG00000186642	PDE2A	TRUE	FALSE
chr11	72584729	C	G	ENST00000334456	ENSG00000186642	PDE2A	TRUE	FALSE
chr11	72584729	C	T	ENST00000334456	ENSG00000186642	PDE2A	TRUE	FALSE
chr11	72584730	T	A	ENST00000334456	ENSG00000186642	PDE2A	TRUE	FALSE
chr11	72584730	T	C	ENST00000334456	ENSG00000186642	PDE2A	TRUE	FALSE
chr11	72584730	T	G	ENST00000334456	ENSG00000186642	PDE2A	TRUE	FALSE
chr11	72584870	A	C	ENST00000334456	ENSG00000186642	PDE2A	TRUE	FALSE
chr11	72584870	A	G	ENST00000334456	ENSG00000186642	PDE2A	TRUE	FALSE
chr11	72584870	A	T	ENST00000334456	ENSG00000186642	PDE2A	TRUE	FALSE
chr11	72584871	C	A	ENST00000334456	ENSG00000186642	PDE2A	TRUE	FALSE
chr11	72584871	C	G	ENST00000334456	ENSG00000186642	PDE2A	TRUE	FALSE
chr11	72584871	C	T	ENST00000334456	ENSG00000186642	PDE2A	TRUE	FALSE
chr11	72584874	C	A	ENST00000334456	ENSG00000186642	PDE2A	TRUE	TRUE
chr11	72584904	T	A	ENST00000334456	ENSG00000186642	PDE2A	TRUE	TRUE
chr11	72584916	C	A	ENST00000334456	ENSG00000186642	PDE2A	TRUE	TRUE
chr11	72584922	G	A	ENST00000334456	ENSG00000186642	PDE2A	TRUE	TRUE
chr11	72584941	G	T	ENST00000334456	ENSG00000186642	PDE2A	TRUE	TRUE
chr11	72584945	C	A	ENST00000334456	ENSG00000186642	PDE2A	TRUE	FALSE
chr11	72584945	C	G	ENST00000334456	ENSG00000186642	PDE2A	TRUE	FALSE
chr11	72584945	C	T	ENST00000334456	ENSG00000186642	PDE2A	TRUE	FALSE
chr11	72584946	T	A	ENST00000334456	ENSG00000186642	PDE2A	TRUE	FALSE
chr11	72584946	T	C	ENST00000334456	ENSG00000186642	PDE2A	TRUE	FALSE
chr11	72584946	T	G	ENST00000334456	ENSG00000186642	PDE2A	TRUE	FALSE
chr11	72585369	A	C	ENST00000334456	ENSG00000186642	PDE2A	TRUE	FALSE
chr11	72585369	A	G	ENST00000334456	ENSG00000186642	PDE2A	TRUE	FALSE
chr11	72585369	A	T	ENST00000334456	ENSG00000186642	PDE2A	TRUE	FALSE
chr11	72585370	C	A	ENST00000334456	ENSG00000186642	PDE2A	TRUE	FALSE
chr11	72585370	C	G	ENST00000334456	ENSG00000186642	PDE2A	TRUE	FALSE
chr11	72585370	C	T	ENST00000334456	ENSG00000186642	PDE2A	TRUE	FALSE
chr11	72585375	C	A	ENST00000334456	ENSG00000186642	PDE2A	TRUE	TRUE
chr11	72585393	T	A	ENST00000334456	ENSG00000186642	PDE2A	TRUE	TRUE
chr11	72585399	C	A	ENST00000334456	ENSG00000186642	PDE2A	TRUE	TRUE
chr11	72585411	C	A	ENST00000334456	ENSG00000186642	PDE2A	TRUE	TRUE
chr11	72585414	G	A	ENST00000334456	ENSG00000186642	PDE2A	TRUE	TRUE
chr11	72585435	C	A	ENST00000334456	ENSG00000186642	PDE2A	TRUE	FALSE
chr11	72585435	C	G	ENST00000334456	ENSG00000186642	PDE2A	TRUE	FALSE
chr11	72585435	C	T	ENST00000334456	ENSG00000186642	PDE2A	TRUE	FALSE
chr11	72585436	T	A	ENST00000334456	ENSG00000186642	PDE2A	TRUE	FALSE
chr11	72585436	T	C	ENST00000334456	ENSG00000186642	PDE2A	TRUE	FALSE
chr11	72585436	T	G	ENST00000334456	ENSG00000186642	PDE2A	TRUE	FALSE
chr11	72585552	A	C	ENST00000334456	ENSG00000186642	PDE2A	TRUE	FALSE
chr11	72585552	A	G	ENST00000334456	ENSG00000186642	PDE2A	TRUE	FALSE
chr11	72585552	A	T	ENST00000334456	ENSG00000186642	PDE2A	TRUE	FALSE
chr11	72585553	C	A	ENST00000334456	ENSG00000186642	PDE2A	TRUE	FALSE
chr11	72585553	C	G	ENST00000334456	ENSG00000186642	PDE2A	TRUE	FALSE
chr11	72585553	C	T	ENST00000334456	ENSG00000186642	PDE2A	TRUE	FALSE
chr11	72585575	T	A	ENST00000334456	ENSG00000186642	PDE2A	TRUE	TRUE
chr11	72585584	G	A	ENST00000334456	ENSG00000186642	PDE2A	TRUE	TRUE
chr11	72585594	C	A	ENST00000334456	ENSG00000186642	PDE2A	TRUE	FALSE
chr11	72585594	C	G	ENST00000334456	ENSG00000186642	PDE2A	TRUE	FALSE
chr11	72585594	C	T	ENST00000334456	ENSG00000186642	PDE2A	TRUE	FALSE
chr11	72585595	T	A	ENST00000334456	ENSG00000186642	PDE2A	TRUE	FALSE
chr11	72585595	T	C	ENST00000334456	ENSG00000186642	PDE2A	TRUE	FALSE
chr11	72585595	T	G	ENST00000334456	ENSG00000186642	PDE2A	TRUE	FALSE
chr11	72586068	A	C	ENST00000334456	ENSG00000186642	PDE2A	TRUE	FALSE
chr11	72586068	A	G	ENST00000334456	ENSG00000186642	PDE2A	TRUE	FALSE
chr11	72586068	A	T	ENST00000334456	ENSG00000186642	PDE2A	TRUE	FALSE
chr11	72586069	C	A	ENST00000334456	ENSG00000186642	PDE2A	TRUE	FALSE
chr11	72586069	C	G	ENST00000334456	ENSG00000186642	PDE2A	TRUE	FALSE
chr11	72586069	C	T	ENST00000334456	ENSG00000186642	PDE2A	TRUE	FALSE
chr11	72586072	G	A	ENST00000334456	ENSG00000186642	PDE2A	TRUE	TRUE
chr11	72586073	G	T	ENST00000334456	ENSG00000186642	PDE2A	TRUE	TRUE
chr11	72586078	C	A	ENST00000334456	ENSG00000186642	PDE2A	TRUE	TRUE
chr11	72586079	A	T	ENST00000334456	ENSG00000186642	PDE2A	TRUE	TRUE
chr11	72586084	T	A	ENST00000334456	ENSG00000186642	PDE2A	TRUE	TRUE
chr11	72586090	T	A	ENST00000334456	ENSG00000186642	PDE2A	TRUE	TRUE
chr11	72586093	G	A	ENST00000334456	ENSG00000186642	PDE2A	TRUE	TRUE
chr11	72586096	C	A	ENST00000334456	ENSG00000186642	PDE2A	TRUE	TRUE
chr11	72586099	T	A	ENST00000334456	ENSG00000186642	PDE2A	TRUE	TRUE
chr11	72586102	G	A	ENST00000334456	ENSG00000186642	PDE2A	TRUE	TRUE
chr11	72586136	G	C	ENST00000334456	ENSG00000186642	PDE2A	TRUE	TRUE
chr11	72586136	G	T	ENST00000334456	ENSG00000186642	PDE2A	TRUE	TRUE
chr11	72586145	G	T	ENST00000334456	ENSG00000186642	PDE2A	TRUE	TRUE
chr11	72586153	G	A	ENST00000334456	ENSG00000186642	PDE2A	TRUE	TRUE
chr11	72586165	C	A	ENST00000334456	ENSG00000186642	PDE2A	TRUE	TRUE
chr11	72586171	C	A	ENST00000334456	ENSG00000186642	PDE2A	TRUE	TRUE
chr11	72586182	C	A	ENST00000334456	ENSG00000186642	PDE2A	TRUE	FALSE
chr11	72586182	C	G	ENST00000334456	ENSG00000186642	PDE2A	TRUE	FALSE
chr11	72586182	C	T	ENST00000334456	ENSG00000186642	PDE2A	TRUE	FALSE
chr11	72586183	T	A	ENST00000334456	ENSG00000186642	PDE2A	TRUE	FALSE
chr11	72586183	T	C	ENST00000334456	ENSG00000186642	PDE2A	TRUE	FALSE
chr11	72586183	T	G	ENST00000334456	ENSG00000186642	PDE2A	TRUE	FALSE
chr11	72588782	A	C	ENST00000334456	ENSG00000186642	PDE2A	TRUE	FALSE
chr11	72588782	A	G	ENST00000334456	ENSG00000186642	PDE2A	TRUE	FALSE
chr11	72588782	A	T	ENST00000334456	ENSG00000186642	PDE2A	TRUE	FALSE
chr11	72588783	C	A	ENST00000334456	ENSG00000186642	PDE2A	TRUE	FALSE
chr11	72588783	C	G	ENST00000334456	ENSG00000186642	PDE2A	TRUE	FALSE
chr11	72588783	C	T	ENST00000334456	ENSG00000186642	PDE2A	TRUE	FALSE
chr11	72588784	A	T	ENST00000334456	ENSG00000186642	PDE2A	TRUE	TRUE
chr11	72588791	C	A	ENST00000334456	ENSG00000186642	PDE2A	TRUE	TRUE
chr11	72588794	C	A	ENST00000334456	ENSG00000186642	PDE2A	TRUE	TRUE
chr11	72588800	T	A	ENST00000334456	ENSG00000186642	PDE2A	TRUE	TRUE
chr11	72588810	G	T	ENST00000334456	ENSG00000186642	PDE2A	TRUE	TRUE
chr11	72588817	A	T	ENST00000334456	ENSG00000186642	PDE2A	TRUE	TRUE
chr11	72588830	G	A	ENST00000334456	ENSG00000186642	PDE2A	TRUE	TRUE
chr11	72588858	A	T	ENST00000334456	ENSG00000186642	PDE2A	TRUE	TRUE
chr11	72588872	G	A	ENST00000334456	ENSG00000186642	PDE2A	TRUE	TRUE
chr11	72588878	C	A	ENST00000334456	ENSG00000186642	PDE2A	TRUE	TRUE
chr11	72588879	A	T	ENST00000334456	ENSG00000186642	PDE2A	TRUE	TRUE
chr11	72588886	A	T	ENST00000334456	ENSG00000186642	PDE2A	TRUE	TRUE
chr11	72588896	G	A	ENST00000334456	ENSG00000186642	PDE2A	TRUE	TRUE
chr11	72588902	G	A	ENST00000334456	ENSG00000186642	PDE2A	TRUE	TRUE
chr11	72588905	G	A	ENST00000334456	ENSG00000186642	PDE2A	TRUE	TRUE
chr11	72588914	C	A	ENST00000334456	ENSG00000186642	PDE2A	TRUE	TRUE
chr11	72588915	C	A	ENST00000334456	ENSG00000186642	PDE2A	TRUE	FALSE
chr11	72588915	C	G	ENST00000334456	ENSG00000186642	PDE2A	TRUE	FALSE
chr11	72588915	C	T	ENST00000334456	ENSG00000186642	PDE2A	TRUE	FALSE
chr11	72588916	T	A	ENST00000334456	ENSG00000186642	PDE2A	TRUE	FALSE
chr11	72588916	T	C	ENST00000334456	ENSG00000186642	PDE2A	TRUE	FALSE
chr11	72588916	T	G	ENST00000334456	ENSG00000186642	PDE2A	TRUE	FALSE
chr11	72589173	A	C	ENST00000334456	ENSG00000186642	PDE2A	TRUE	FALSE
chr11	72589173	A	G	ENST00000334456	ENSG00000186642	PDE2A	TRUE	FALSE
chr11	72589173	A	T	ENST00000334456	ENSG00000186642	PDE2A	TRUE	FALSE
chr11	72589174	C	A	ENST00000334456	ENSG00000186642	PDE2A	TRUE	FALSE
chr11	72589174	C	G	ENST00000334456	ENSG00000186642	PDE2A	TRUE	FALSE
chr11	72589174	C	T	ENST00000334456	ENSG00000186642	PDE2A	TRUE	FALSE
chr11	72589189	T	A	ENST00000334456	ENSG00000186642	PDE2A	TRUE	TRUE
chr11	72589195	G	A	ENST00000334456	ENSG00000186642	PDE2A	TRUE	TRUE
chr11	72589204	T	A	ENST00000334456	ENSG00000186642	PDE2A	TRUE	TRUE
chr11	72589207	T	A	ENST00000334456	ENSG00000186642	PDE2A	TRUE	TRUE
chr11	72589213	C	A	ENST00000334456	ENSG00000186642	PDE2A	TRUE	TRUE
chr11	72589222	G	A	ENST00000334456	ENSG00000186642	PDE2A	TRUE	TRUE
chr11	72589229	G	T	ENST00000334456	ENSG00000186642	PDE2A	TRUE	TRUE
chr11	72589234	C	A	ENST00000334456	ENSG00000186642	PDE2A	TRUE	TRUE
chr11	72589239	A	T	ENST00000334456	ENSG00000186642	PDE2A	TRUE	TRUE
chr11	72589241	C	A	ENST00000334456	ENSG00000186642	PDE2A	TRUE	FALSE
chr11	72589241	C	G	ENST00000334456	ENSG00000186642	PDE2A	TRUE	FALSE
chr11	72589241	C	T	ENST00000334456	ENSG00000186642	PDE2A	TRUE	FALSE
chr11	72589242	T	A	ENST00000334456	ENSG00000186642	PDE2A	TRUE	FALSE
chr11	72589242	T	C	ENST00000334456	ENSG00000186642	PDE2A	TRUE	FALSE
chr11	72589242	T	G	ENST00000334456	ENSG00000186642	PDE2A	TRUE	FALSE
chr11	72589749	A	C	ENST00000334456	ENSG00000186642	PDE2A	FALSE	FALSE
chr11	72589749	A	G	ENST00000334456	ENSG00000186642	PDE2A	FALSE	FALSE
chr11	72589749	A	T	ENST00000334456	ENSG00000186642	PDE2A	FALSE	FALSE
chr11	72589750	C	A	ENST00000334456	ENSG00000186642	PDE2A	FALSE	FALSE
chr11	72589750	C	G	ENST00000334456	ENSG00000186642	PDE2A	FALSE	FALSE
chr11	72589750	C	T	ENST00000334456	ENSG00000186642	PDE2A	FALSE	FALSE
chr11	72589765	C	A	ENST00000334456	ENSG00000186642	PDE2A	TRUE	TRUE
chr11	72589768	C	A	ENST00000334456	ENSG00000186642	PDE2A	TRUE	TRUE
chr11	72589780	T	A	ENST00000334456	ENSG00000186642	PDE2A	TRUE	TRUE
chr11	72589786	C	A	ENST00000334456	ENSG00000186642	PDE2A	TRUE	TRUE
chr11	72589793	C	A	ENST00000334456	ENSG00000186642	PDE2A	TRUE	FALSE
chr11	72589793	C	G	ENST00000334456	ENSG00000186642	PDE2A	TRUE	FALSE
chr11	72589793	C	T	ENST00000334456	ENSG00000186642	PDE2A	TRUE	FALSE
chr11	72589794	T	A	ENST00000334456	ENSG00000186642	PDE2A	TRUE	FALSE
chr11	72589794	T	C	ENST00000334456	ENSG00000186642	PDE2A	TRUE	FALSE
chr11	72589794	T	G	ENST00000334456	ENSG00000186642	PDE2A	TRUE	FALSE
chr11	72589905	A	C	ENST00000334456	ENSG00000186642	PDE2A	TRUE	FALSE
chr11	72589905	A	G	ENST00000334456	ENSG00000186642	PDE2A	FALSE	FALSE
chr11	72589905	A	T	ENST00000334456	ENSG00000186642	PDE2A	TRUE	FALSE
chr11	72589906	C	A	ENST00000334456	ENSG00000186642	PDE2A	TRUE	FALSE
chr11	72589906	C	G	ENST00000334456	ENSG00000186642	PDE2A	TRUE	FALSE
chr11	72589906	C	T	ENST00000334456	ENSG00000186642	PDE2A	TRUE	FALSE
chr11	72589909	T	A	ENST00000334456	ENSG00000186642	PDE2A	TRUE	TRUE
chr11	72589910	G	T	ENST00000334456	ENSG00000186642	PDE2A	TRUE	TRUE
chr11	72589921	G	A	ENST00000334456	ENSG00000186642	PDE2A	TRUE	TRUE
chr11	72589933	C	A	ENST00000334456	ENSG00000186642	PDE2A	TRUE	TRUE
chr11	72589935	G	T	ENST00000334456	ENSG00000186642	PDE2A	TRUE	TRUE
chr11	72589949	G	T	ENST00000334456	ENSG00000186642	PDE2A	TRUE	TRUE
chr11	72589952	G	T	ENST00000334456	ENSG00000186642	PDE2A	TRUE	TRUE
chr11	72589972	C	A	ENST00000334456	ENSG00000186642	PDE2A	TRUE	TRUE
chr11	72589975	G	A	ENST00000334456	ENSG00000186642	PDE2A	TRUE	TRUE
chr11	72589978	G	A	ENST00000334456	ENSG00000186642	PDE2A	TRUE	TRUE
chr11	72589982	C	A	ENST00000334456	ENSG00000186642	PDE2A	TRUE	FALSE
chr11	72589982	C	G	ENST00000334456	ENSG00000186642	PDE2A	TRUE	FALSE
chr11	72589982	C	T	ENST00000334456	ENSG00000186642	PDE2A	TRUE	FALSE
chr11	72589983	T	A	ENST00000334456	ENSG00000186642	PDE2A	TRUE	FALSE
chr11	72589983	T	C	ENST00000334456	ENSG00000186642	PDE2A	TRUE	FALSE
chr11	72589983	T	G	ENST00000334456	ENSG00000186642	PDE2A	TRUE	FALSE
chr11	72590190	A	C	ENST00000334456	ENSG00000186642	PDE2A	TRUE	FALSE
chr11	72590190	A	G	ENST00000334456	ENSG00000186642	PDE2A	TRUE	FALSE
chr11	72590190	A	T	ENST00000334456	ENSG00000186642	PDE2A	TRUE	FALSE
chr11	72590191	C	A	ENST00000334456	ENSG00000186642	PDE2A	TRUE	FALSE
chr11	72590191	C	G	ENST00000334456	ENSG00000186642	PDE2A	TRUE	FALSE
chr11	72590191	C	T	ENST00000334456	ENSG00000186642	PDE2A	TRUE	FALSE
chr11	72590192	G	C	ENST00000334456	ENSG00000186642	PDE2A	TRUE	TRUE
chr11	72590192	G	T	ENST00000334456	ENSG00000186642	PDE2A	TRUE	TRUE
chr11	72590197	G	A	ENST00000334456	ENSG00000186642	PDE2A	TRUE	TRUE
chr11	72590206	T	A	ENST00000334456	ENSG00000186642	PDE2A	TRUE	TRUE
chr11	72590212	G	A	ENST00000334456	ENSG00000186642	PDE2A	TRUE	TRUE
chr11	72590234	G	C	ENST00000334456	ENSG00000186642	PDE2A	TRUE	TRUE
chr11	72590234	G	T	ENST00000334456	ENSG00000186642	PDE2A	TRUE	TRUE
chr11	72590242	C	A	ENST00000334456	ENSG00000186642	PDE2A	TRUE	TRUE
chr11	72590245	C	A	ENST00000334456	ENSG00000186642	PDE2A	TRUE	FALSE
chr11	72590245	C	G	ENST00000334456	ENSG00000186642	PDE2A	TRUE	FALSE
chr11	72590245	C	T	ENST00000334456	ENSG00000186642	PDE2A	TRUE	FALSE
chr11	72590246	T	A	ENST00000334456	ENSG00000186642	PDE2A	TRUE	FALSE
chr11	72590246	T	C	ENST00000334456	ENSG00000186642	PDE2A	TRUE	FALSE
chr11	72590246	T	G	ENST00000334456	ENSG00000186642	PDE2A	TRUE	FALSE
chr11	72590425	A	C	ENST00000334456	ENSG00000186642	PDE2A	TRUE	FALSE
chr11	72590425	A	G	ENST00000334456	ENSG00000186642	PDE2A	TRUE	FALSE
chr11	72590425	A	T	ENST00000334456	ENSG00000186642	PDE2A	TRUE	FALSE
chr11	72590426	C	A	ENST00000334456	ENSG00000186642	PDE2A	TRUE	FALSE
chr11	72590426	C	G	ENST00000334456	ENSG00000186642	PDE2A	TRUE	FALSE
chr11	72590426	C	T	ENST00000334456	ENSG00000186642	PDE2A	TRUE	FALSE
chr11	72590428	G	T	ENST00000334456	ENSG00000186642	PDE2A	TRUE	TRUE
chr11	72590436	G	A	ENST00000334456	ENSG00000186642	PDE2A	TRUE	TRUE
chr11	72590445	T	A	ENST00000334456	ENSG00000186642	PDE2A	TRUE	TRUE
chr11	72590461	G	C	ENST00000334456	ENSG00000186642	PDE2A	TRUE	TRUE
chr11	72590461	G	T	ENST00000334456	ENSG00000186642	PDE2A	TRUE	TRUE
chr11	72590478	T	A	ENST00000334456	ENSG00000186642	PDE2A	TRUE	TRUE
chr11	72590481	G	A	ENST00000334456	ENSG00000186642	PDE2A	TRUE	TRUE
chr11	72590487	C	A	ENST00000334456	ENSG00000186642	PDE2A	TRUE	TRUE
chr11	72590499	C	A	ENST00000334456	ENSG00000186642	PDE2A	TRUE	TRUE
chr11	72590511	G	A	ENST00000334456	ENSG00000186642	PDE2A	TRUE	TRUE
chr11	72590520	G	A	ENST00000334456	ENSG00000186642	PDE2A
chr11	72590529	C	A	ENST00000334456	ENSG00000186642	PDE2A
chr11	72590544	G	A	ENST00000334456	ENSG00000186642	PDE2A
chr11	72590547	G	A	ENST00000334456	ENSG00000186642	PDE2A
chr11	72590556	G	A	ENST00000334456	ENSG00000186642	PDE2A
chr11	72590581	C	A	ENST00000334456	ENSG00000186642	PDE2A	FALSE	FALSE
chr11	72590581	C	G	ENST00000334456	ENSG00000186642	PDE2A	FALSE	FALSE
chr11	72590581	C	T	ENST00000334456	ENSG00000186642	PDE2A	FALSE	FALSE
chr11	72590582	T	A	ENST00000334456	ENSG00000186642	PDE2A	FALSE	FALSE
chr11	72590582	T	C	ENST00000334456	ENSG00000186642	PDE2A	FALSE	FALSE
chr11	72590582	T	G	ENST00000334456	ENSG00000186642	PDE2A	FALSE	FALSE
chr11	72591295	A	C	ENST00000334456	ENSG00000186642	PDE2A	FALSE	FALSE
chr11	72591295	A	G	ENST00000334456	ENSG00000186642	PDE2A	FALSE	FALSE
chr11	72591295	A	T	ENST00000334456	ENSG00000186642	PDE2A	FALSE	FALSE
chr11	72591296	C	A	ENST00000334456	ENSG00000186642	PDE2A	FALSE	FALSE
chr11	72591296	C	G	ENST00000334456	ENSG00000186642	PDE2A	FALSE	FALSE
chr11	72591296	C	T	ENST00000334456	ENSG00000186642	PDE2A	FALSE	FALSE
chr11	72591302	T	A	ENST00000334456	ENSG00000186642	PDE2A	TRUE	TRUE
chr11	72591305	C	A	ENST00000334456	ENSG00000186642	PDE2A	TRUE	TRUE
chr11	72591314	G	A	ENST00000334456	ENSG00000186642	PDE2A	TRUE	TRUE
chr11	72591321	C	T	ENST00000334456	ENSG00000186642	PDE2A	TRUE	TRUE
chr11	72591322	C	T	ENST00000334456	ENSG00000186642	PDE2A	TRUE	TRUE
chr11	72591326	C	A	ENST00000334456	ENSG00000186642	PDE2A	TRUE	TRUE
chr11	72591329	C	A	ENST00000334456	ENSG00000186642	PDE2A	TRUE	TRUE
chr11	72591344	G	A	ENST00000334456	ENSG00000186642	PDE2A	TRUE	TRUE
chr11	72591348	A	T	ENST00000334456	ENSG00000186642	PDE2A	TRUE	TRUE
chr11	72591357	C	A	ENST00000334456	ENSG00000186642	PDE2A	TRUE	FALSE
chr11	72591357	C	G	ENST00000334456	ENSG00000186642	PDE2A	TRUE	FALSE
chr11	72591357	C	T	ENST00000334456	ENSG00000186642	PDE2A	TRUE	FALSE
chr11	72591358	T	A	ENST00000334456	ENSG00000186642	PDE2A	TRUE	FALSE
chr11	72591358	T	C	ENST00000334456	ENSG00000186642	PDE2A	TRUE	FALSE
chr11	72591358	T	G	ENST00000334456	ENSG00000186642	PDE2A	TRUE	FALSE
chr11	72596591	A	C	ENST00000334456	ENSG00000186642	PDE2A	TRUE	FALSE
chr11	72596591	A	G	ENST00000334456	ENSG00000186642	PDE2A	TRUE	FALSE
chr11	72596591	A	T	ENST00000334456	ENSG00000186642	PDE2A	TRUE	FALSE
chr11	72596592	C	A	ENST00000334456	ENSG00000186642	PDE2A	TRUE	FALSE
chr11	72596592	C	G	ENST00000334456	ENSG00000186642	PDE2A	TRUE	FALSE
chr11	72596592	C	T	ENST00000334456	ENSG00000186642	PDE2A	TRUE	FALSE
chr11	72596594	A	T	ENST00000334456	ENSG00000186642	PDE2A	TRUE	TRUE
chr11	72596622	C	A	ENST00000334456	ENSG00000186642	PDE2A	TRUE	TRUE
chr11	72596625	T	A	ENST00000334456	ENSG00000186642	PDE2A	TRUE	TRUE
chr11	72596649	C	A	ENST00000334456	ENSG00000186642	PDE2A	TRUE	FALSE
chr11	72596649	C	G	ENST00000334456	ENSG00000186642	PDE2A	TRUE	FALSE
chr11	72596649	C	T	ENST00000334456	ENSG00000186642	PDE2A	TRUE	FALSE
chr11	72596650	T	A	ENST00000334456	ENSG00000186642	PDE2A	TRUE	FALSE
chr11	72596650	T	C	ENST00000334456	ENSG00000186642	PDE2A	TRUE	FALSE
chr11	72596650	T	G	ENST00000334456	ENSG00000186642	PDE2A	TRUE	FALSE
chr11	72597508	A	C	ENST00000334456	ENSG00000186642	PDE2A	TRUE	FALSE
chr11	72597508	A	G	ENST00000334456	ENSG00000186642	PDE2A	FALSE	FALSE
chr11	72597508	A	T	ENST00000334456	ENSG00000186642	PDE2A	TRUE	FALSE
chr11	72597509	C	A	ENST00000334456	ENSG00000186642	PDE2A	TRUE	FALSE
chr11	72597509	C	G	ENST00000334456	ENSG00000186642	PDE2A	TRUE	FALSE
chr11	72597509	C	T	ENST00000334456	ENSG00000186642	PDE2A	TRUE	FALSE
chr11	72597513	G	A	ENST00000334456	ENSG00000186642	PDE2A	TRUE	TRUE
chr11	72597548	A	T	ENST00000334456	ENSG00000186642	PDE2A	TRUE	TRUE
chr11	72597555	T	A	ENST00000334456	ENSG00000186642	PDE2A	TRUE	TRUE
chr11	72597569	G	C	ENST00000334456	ENSG00000186642	PDE2A	TRUE	TRUE
chr11	72597569	G	T	ENST00000334456	ENSG00000186642	PDE2A	TRUE	TRUE
chr11	72597586	G	T	ENST00000334456	ENSG00000186642	PDE2A	TRUE	TRUE
chr11	72597600	T	A	ENST00000334456	ENSG00000186642	PDE2A	TRUE	TRUE
chr11	72597603	G	A	ENST00000334456	ENSG00000186642	PDE2A	TRUE	TRUE
chr11	72597618	C	A	ENST00000334456	ENSG00000186642	PDE2A	TRUE	TRUE
chr11	72597620	C	A	ENST00000334456	ENSG00000186642	PDE2A	TRUE	FALSE
chr11	72597620	C	G	ENST00000334456	ENSG00000186642	PDE2A	TRUE	FALSE
chr11	72597620	C	T	ENST00000334456	ENSG00000186642	PDE2A	TRUE	FALSE
chr11	72597621	T	A	ENST00000334456	ENSG00000186642	PDE2A	TRUE	FALSE
chr11	72597621	T	C	ENST00000334456	ENSG00000186642	PDE2A	TRUE	FALSE
chr11	72597621	T	G	ENST00000334456	ENSG00000186642	PDE2A	TRUE	FALSE
chr11	72605136	A	C	ENST00000334456	ENSG00000186642	PDE2A	TRUE	FALSE
chr11	72605136	A	G	ENST00000334456	ENSG00000186642	PDE2A	TRUE	FALSE
chr11	72605136	A	T	ENST00000334456	ENSG00000186642	PDE2A	TRUE	FALSE
chr11	72605137	C	A	ENST00000334456	ENSG00000186642	PDE2A	TRUE	FALSE
chr11	72605137	C	G	ENST00000334456	ENSG00000186642	PDE2A	TRUE	FALSE
chr11	72605137	C	T	ENST00000334456	ENSG00000186642	PDE2A	TRUE	FALSE
chr11	72605145	T	A	ENST00000334456	ENSG00000186642	PDE2A	TRUE	TRUE
chr11	72605151	C	A	ENST00000334456	ENSG00000186642	PDE2A	TRUE	TRUE
chr11	72605154	G	A	ENST00000334456	ENSG00000186642	PDE2A	TRUE	TRUE
chr11	72605163	C	A	ENST00000334456	ENSG00000186642	PDE2A	TRUE	TRUE
chr11	72605178	C	A	ENST00000334456	ENSG00000186642	PDE2A	TRUE	TRUE
chr11	72605179	A	T	ENST00000334456	ENSG00000186642	PDE2A	TRUE	TRUE
chr11	72605190	G	A	ENST00000334456	ENSG00000186642	PDE2A	TRUE	TRUE
chr11	72605196	C	A	ENST00000334456	ENSG00000186642	PDE2A	TRUE	TRUE
chr11	72605209	G	C	ENST00000334456	ENSG00000186642	PDE2A	TRUE	TRUE
chr11	72605209	G	T	ENST00000334456	ENSG00000186642	PDE2A	TRUE	TRUE
chr11	72605215	G	C	ENST00000334456	ENSG00000186642	PDE2A	TRUE	TRUE
chr11	72605215	G	T	ENST00000334456	ENSG00000186642	PDE2A	TRUE	TRUE
chr11	72605226	C	A	ENST00000334456	ENSG00000186642	PDE2A	TRUE	TRUE
chr11	72605227	C	A	ENST00000334456	ENSG00000186642	PDE2A	TRUE	FALSE
chr11	72605227	C	G	ENST00000334456	ENSG00000186642	PDE2A	TRUE	FALSE
chr11	72605227	C	T	ENST00000334456	ENSG00000186642	PDE2A	TRUE	FALSE
chr11	72605228	T	A	ENST00000334456	ENSG00000186642	PDE2A	TRUE	FALSE
chr11	72605228	T	C	ENST00000334456	ENSG00000186642	PDE2A	TRUE	FALSE
chr11	72605228	T	G	ENST00000334456	ENSG00000186642	PDE2A	TRUE	FALSE
chr11	72608660	A	C	ENST00000334456	ENSG00000186642	PDE2A	TRUE	FALSE
chr11	72608660	A	G	ENST00000334456	ENSG00000186642	PDE2A	TRUE	FALSE
chr11	72608660	A	T	ENST00000334456	ENSG00000186642	PDE2A	TRUE	FALSE
chr11	72608661	C	A	ENST00000334456	ENSG00000186642	PDE2A	TRUE	FALSE
chr11	72608661	C	G	ENST00000334456	ENSG00000186642	PDE2A	TRUE	FALSE
chr11	72608661	C	T	ENST00000334456	ENSG00000186642	PDE2A	TRUE	FALSE
chr11	72608667	G	A	ENST00000334456	ENSG00000186642	PDE2A
chr11	72608681	G	C	ENST00000334456	ENSG00000186642	PDE2A
chr11	72608681	G	T	ENST00000334456	ENSG00000186642	PDE2A
chr11	72608691	C	A	ENST00000334456	ENSG00000186642	PDE2A
chr11	72608694	T	A	ENST00000334456	ENSG00000186642	PDE2A
chr11	72608706	G	A	ENST00000334456	ENSG00000186642	PDE2A	TRUE	TRUE
chr11	72608714	G	C	ENST00000334456	ENSG00000186642	PDE2A	TRUE	TRUE
chr11	72608714	G	T	ENST00000334456	ENSG00000186642	PDE2A	TRUE	TRUE
chr11	72608744	A	T	ENST00000334456	ENSG00000186642	PDE2A	TRUE	TRUE
chr11	72608752	C	A	ENST00000334456	ENSG00000186642	PDE2A	TRUE	FALSE
chr11	72608752	C	G	ENST00000334456	ENSG00000186642	PDE2A	TRUE	FALSE
chr11	72608752	C	T	ENST00000334456	ENSG00000186642	PDE2A	TRUE	FALSE
chr11	72608753	T	A	ENST00000334456	ENSG00000186642	PDE2A	TRUE	FALSE
chr11	72608753	T	C	ENST00000334456	ENSG00000186642	PDE2A	TRUE	FALSE
chr11	72608753	T	G	ENST00000334456	ENSG00000186642	PDE2A	TRUE	FALSE
chr11	72642252	A	C	ENST00000334456	ENSG00000186642	PDE2A	TRUE	FALSE
chr11	72642252	A	G	ENST00000334456	ENSG00000186642	PDE2A	TRUE	FALSE
chr11	72642252	A	T	ENST00000334456	ENSG00000186642	PDE2A	TRUE	FALSE
chr11	72642253	C	A	ENST00000334456	ENSG00000186642	PDE2A	TRUE	FALSE
chr11	72642253	C	G	ENST00000334456	ENSG00000186642	PDE2A	TRUE	FALSE
chr11	72642253	C	T	ENST00000334456	ENSG00000186642	PDE2A	TRUE	FALSE
chr11	72642256	G	A	ENST00000334456	ENSG00000186642	PDE2A	TRUE	TRUE
chr11	72642269	G	T	ENST00000334456	ENSG00000186642	PDE2A	TRUE	TRUE
chr11	72642277	G	A	ENST00000334456	ENSG00000186642	PDE2A
chr11	72642295	C	A	ENST00000334456	ENSG00000186642	PDE2A	TRUE	TRUE
chr11	72642304	T	A	ENST00000334456	ENSG00000186642	PDE2A	TRUE	TRUE
chr11	72642316	G	A	ENST00000334456	ENSG00000186642	PDE2A	TRUE	TRUE
chr11	72642319	G	A	ENST00000334456	ENSG00000186642	PDE2A	TRUE	TRUE
chr11	72642327	C	A	ENST00000334456	ENSG00000186642	PDE2A	TRUE	FALSE
chr11	72642327	C	G	ENST00000334456	ENSG00000186642	PDE2A	TRUE	FALSE
chr11	72642327	C	T	ENST00000334456	ENSG00000186642	PDE2A	TRUE	FALSE
chr11	72642328	T	A	ENST00000334456	ENSG00000186642	PDE2A	TRUE	FALSE
chr11	72642328	T	C	ENST00000334456	ENSG00000186642	PDE2A	TRUE	FALSE
chr11	72642328	T	G	ENST00000334456	ENSG00000186642	PDE2A	TRUE	FALSE
chr11	72674135	A	C	ENST00000334456	ENSG00000186642	PDE2A	FALSE	FALSE
chr11	72674135	A	G	ENST00000334456	ENSG00000186642	PDE2A	FALSE	FALSE
chr11	72674135	A	T	ENST00000334456	ENSG00000186642	PDE2A	FALSE	FALSE
chr11	72674136	C	A	ENST00000334456	ENSG00000186642	PDE2A	FALSE	FALSE
chr11	72674136	C	G	ENST00000334456	ENSG00000186642	PDE2A	FALSE	FALSE
chr11	72674136	C	T	ENST00000334456	ENSG00000186642	PDE2A	FALSE	FALSE
chr11	72674141	C	A	ENST00000334456	ENSG00000186642	PDE2A	TRUE	FALSE
chr11	72674150	G	A	ENST00000334456	ENSG00000186642	PDE2A	TRUE	FALSE
chr11	72674160	G	C	ENST00000334456	ENSG00000186642	PDE2A	FALSE	FALSE
chr11	72674160	G	T	ENST00000334456	ENSG00000186642	PDE2A	FALSE	FALSE
chr11	72674165	G	A	ENST00000334456	ENSG00000186642	PDE2A	FALSE	FALSE
chr11	72674168	G	A	ENST00000334456	ENSG00000186642	PDE2A	FALSE	FALSE
chr11	72674175	G	T	ENST00000334456	ENSG00000186642	PDE2A	FALSE	FALSE
chr11	72674193	G	T	ENST00000334456	ENSG00000186642	PDE2A	FALSE	FALSE
chr11	72674201	G	A	ENST00000334456	ENSG00000186642	PDE2A	FALSE	FALSE
chr11	72685682	C	A	ENST00000393609	ENSG00000186635	ARAP1	TRUE	FALSE
chr11	72685682	C	G	ENST00000393609	ENSG00000186635	ARAP1	TRUE	FALSE
chr11	72685682	C	T	ENST00000393609	ENSG00000186635	ARAP1	TRUE	FALSE
chr11	72685683	T	A	ENST00000393609	ENSG00000186635	ARAP1	TRUE	FALSE
chr11	72685683	T	C	ENST00000393609	ENSG00000186635	ARAP1	TRUE	FALSE
chr11	72685683	T	G	ENST00000393609	ENSG00000186635	ARAP1	TRUE	FALSE
chr11	72686040	A	C	ENST00000393609	ENSG00000186635	ARAP1	TRUE	FALSE
chr11	72686040	A	G	ENST00000393609	ENSG00000186635	ARAP1	TRUE	FALSE
chr11	72686040	A	T	ENST00000393609	ENSG00000186635	ARAP1	TRUE	FALSE
chr11	72686041	C	A	ENST00000393609	ENSG00000186635	ARAP1	TRUE	FALSE
chr11	72686041	C	G	ENST00000393609	ENSG00000186635	ARAP1	TRUE	FALSE
chr11	72686041	C	T	ENST00000393609	ENSG00000186635	ARAP1	TRUE	FALSE
chr11	72686086	C	A	ENST00000393609	ENSG00000186635	ARAP1	FALSE	FALSE
chr11	72686092	C	A	ENST00000393609	ENSG00000186635	ARAP1	FALSE	FALSE
chr11	72686101	G	A	ENST00000393609	ENSG00000186635	ARAP1	TRUE	TRUE
chr11	72686115	G	C	ENST00000393609	ENSG00000186635	ARAP1	TRUE	TRUE
chr11	72686115	G	T	ENST00000393609	ENSG00000186635	ARAP1	TRUE	TRUE
chr11	72686137	C	A	ENST00000393609	ENSG00000186635	ARAP1	TRUE	TRUE
chr11	72686160	G	C	ENST00000393609	ENSG00000186635	ARAP1	TRUE	TRUE
chr11	72686160	G	T	ENST00000393609	ENSG00000186635	ARAP1	TRUE	TRUE
chr11	72686167	C	A	ENST00000393609	ENSG00000186635	ARAP1	TRUE	TRUE
chr11	72686169	G	C	ENST00000393609	ENSG00000186635	ARAP1	TRUE	TRUE
chr11	72686169	G	T	ENST00000393609	ENSG00000186635	ARAP1	TRUE	TRUE
chr11	72686174	C	T	ENST00000393609	ENSG00000186635	ARAP1	TRUE	TRUE
chr11	72686175	C	T	ENST00000393609	ENSG00000186635	ARAP1	TRUE	TRUE
chr11	72686192	C	A	ENST00000393609	ENSG00000186635	ARAP1	TRUE	FALSE
chr11	72686192	C	G	ENST00000393609	ENSG00000186635	ARAP1	TRUE	FALSE
chr11	72686192	C	T	ENST00000393609	ENSG00000186635	ARAP1	TRUE	FALSE
chr11	72686193	T	A	ENST00000393609	ENSG00000186635	ARAP1	TRUE	FALSE
chr11	72686193	T	C	ENST00000393609	ENSG00000186635	ARAP1	TRUE	FALSE
chr11	72686193	T	G	ENST00000393609	ENSG00000186635	ARAP1	TRUE	FALSE
chr11	72687437	A	C	ENST00000393609	ENSG00000186635	ARAP1	FALSE	FALSE
chr11	72687437	A	G	ENST00000393609	ENSG00000186635	ARAP1	FALSE	FALSE
chr11	72687437	A	T	ENST00000393609	ENSG00000186635	ARAP1	FALSE	FALSE
chr11	72687438	C	A	ENST00000393609	ENSG00000186635	ARAP1	FALSE	FALSE
chr11	72687438	C	G	ENST00000393609	ENSG00000186635	ARAP1	FALSE	FALSE
chr11	72687438	C	T	ENST00000393609	ENSG00000186635	ARAP1	FALSE	FALSE
chr11	72687441	G	A	ENST00000393609	ENSG00000186635	ARAP1	TRUE	TRUE
chr11	72687463	C	T	ENST00000393609	ENSG00000186635	ARAP1	TRUE	TRUE
chr11	72687464	C	T	ENST00000393609	ENSG00000186635	ARAP1	TRUE	TRUE
chr11	72687468	C	A	ENST00000393609	ENSG00000186635	ARAP1	TRUE	TRUE
chr11	72687477	C	A	ENST00000393609	ENSG00000186635	ARAP1	TRUE	TRUE
chr11	72687483	G	A	ENST00000393609	ENSG00000186635	ARAP1	TRUE	TRUE
chr11	72687490	A	T	ENST00000393609	ENSG00000186635	ARAP1	TRUE	TRUE
chr11	72687493	G	T	ENST00000393609	ENSG00000186635	ARAP1	TRUE	TRUE
chr11	72687499	G	C	ENST00000393609	ENSG00000186635	ARAP1	TRUE	TRUE
chr11	72687499	G	T	ENST00000393609	ENSG00000186635	ARAP1	TRUE	TRUE
chr11	72687502	C	T	ENST00000393609	ENSG00000186635	ARAP1	TRUE	TRUE
chr11	72687503	C	A	ENST00000393609	ENSG00000186635	ARAP1	FALSE	FALSE
chr11	72687503	C	G	ENST00000393609	ENSG00000186635	ARAP1	FALSE	FALSE
chr11	72687503	C	T	ENST00000393609	ENSG00000186635	ARAP1	FALSE	FALSE
chr11	72687504	T	A	ENST00000393609	ENSG00000186635	ARAP1	FALSE	FALSE
chr11	72687504	T	C	ENST00000393609	ENSG00000186635	ARAP1	FALSE	FALSE
chr11	72687504	T	G	ENST00000393609	ENSG00000186635	ARAP1	FALSE	FALSE
chr11	72687686	A	C	ENST00000393609	ENSG00000186635	ARAP1	FALSE	FALSE
chr11	72687686	A	G	ENST00000393609	ENSG00000186635	ARAP1	FALSE	FALSE
chr11	72687686	A	T	ENST00000393609	ENSG00000186635	ARAP1	FALSE	FALSE
chr11	72687687	C	A	ENST00000393609	ENSG00000186635	ARAP1	FALSE	FALSE
chr11	72687687	C	G	ENST00000393609	ENSG00000186635	ARAP1	FALSE	FALSE
chr11	72687687	C	T	ENST00000393609	ENSG00000186635	ARAP1	FALSE	FALSE
chr11	72687688	C	T	ENST00000393609	ENSG00000186635	ARAP1	TRUE	TRUE
chr11	72687692	G	A	ENST00000393609	ENSG00000186635	ARAP1	TRUE	TRUE
chr11	72687695	G	A	ENST00000393609	ENSG00000186635	ARAP1	TRUE	TRUE
chr11	72687698	T	A	ENST00000393609	ENSG00000186635	ARAP1	TRUE	TRUE
chr11	72687701	C	A	ENST00000393609	ENSG00000186635	ARAP1	TRUE	TRUE
chr11	72687707	T	A	ENST00000393609	ENSG00000186635	ARAP1	TRUE	TRUE
chr11	72687710	C	A	ENST00000393609	ENSG00000186635	ARAP1	TRUE	TRUE
chr11	72687716	C	A	ENST00000393609	ENSG00000186635	ARAP1	TRUE	TRUE
chr11	72687735	C	T	ENST00000393609	ENSG00000186635	ARAP1	TRUE	TRUE
chr11	72687736	C	T	ENST00000393609	ENSG00000186635	ARAP1	TRUE	TRUE
chr11	72687738	G	T	ENST00000393609	ENSG00000186635	ARAP1	TRUE	TRUE
chr11	72687739	C	A	ENST00000393609	ENSG00000186635	ARAP1	TRUE	FALSE
chr11	72687739	C	G	ENST00000393609	ENSG00000186635	ARAP1	TRUE	FALSE
chr11	72687739	C	T	ENST00000393609	ENSG00000186635	ARAP1	TRUE	FALSE
chr11	72687740	T	A	ENST00000393609	ENSG00000186635	ARAP1	TRUE	FALSE
chr11	72687740	T	C	ENST00000393609	ENSG00000186635	ARAP1	TRUE	FALSE
chr11	72687740	T	G	ENST00000393609	ENSG00000186635	ARAP1	TRUE	FALSE
chr11	72688453	A	C	ENST00000393609	ENSG00000186635	ARAP1	TRUE	FALSE
chr11	72688453	A	G	ENST00000393609	ENSG00000186635	ARAP1	TRUE	FALSE
chr11	72688453	A	T	ENST00000393609	ENSG00000186635	ARAP1	TRUE	FALSE
chr11	72688454	C	A	ENST00000393609	ENSG00000186635	ARAP1	TRUE	FALSE
chr11	72688454	C	G	ENST00000393609	ENSG00000186635	ARAP1	TRUE	FALSE
chr11	72688454	C	T	ENST00000393609	ENSG00000186635	ARAP1	TRUE	FALSE
chr11	72688474	T	A	ENST00000393609	ENSG00000186635	ARAP1	TRUE	TRUE
chr11	72688477	T	A	ENST00000393609	ENSG00000186635	ARAP1	TRUE	TRUE
chr11	72688480	T	A	ENST00000393609	ENSG00000186635	ARAP1	TRUE	TRUE
chr11	72688486	C	A	ENST00000393609	ENSG00000186635	ARAP1	TRUE	TRUE
chr11	72688490	G	C	ENST00000393609	ENSG00000186635	ARAP1	TRUE	TRUE
chr11	72688490	G	T	ENST00000393609	ENSG00000186635	ARAP1	TRUE	TRUE
chr11	72688498	T	A	ENST00000393609	ENSG00000186635	ARAP1	TRUE	TRUE
chr11	72688507	T	A	ENST00000393609	ENSG00000186635	ARAP1	TRUE	TRUE
chr11	72688514	C	T	ENST00000393609	ENSG00000186635	ARAP1	TRUE	TRUE
chr11	72688515	C	T	ENST00000393609	ENSG00000186635	ARAP1	TRUE	TRUE
chr11	72688519	C	A	ENST00000393609	ENSG00000186635	ARAP1	TRUE	TRUE
chr11	72688522	T	A	ENST00000393609	ENSG00000186635	ARAP1	TRUE	TRUE
chr11	72688525	C	A	ENST00000393609	ENSG00000186635	ARAP1	TRUE	TRUE
chr11	72688538	C	A	ENST00000393609	ENSG00000186635	ARAP1	TRUE	FALSE
chr11	72688538	C	G	ENST00000393609	ENSG00000186635	ARAP1	TRUE	FALSE
chr11	72688538	C	T	ENST00000393609	ENSG00000186635	ARAP1	TRUE	FALSE
chr11	72688539	T	A	ENST00000393609	ENSG00000186635	ARAP1	TRUE	FALSE
chr11	72688539	T	C	ENST00000393609	ENSG00000186635	ARAP1	TRUE	FALSE
chr11	72688539	T	G	ENST00000393609	ENSG00000186635	ARAP1	TRUE	FALSE
chr11	72692751	A	C	ENST00000393609	ENSG00000186635	ARAP1	FALSE	FALSE
chr11	72692751	A	G	ENST00000393609	ENSG00000186635	ARAP1	FALSE	FALSE
chr11	72692751	A	T	ENST00000393609	ENSG00000186635	ARAP1	FALSE	FALSE
chr11	72692752	C	A	ENST00000393609	ENSG00000186635	ARAP1	FALSE	FALSE
chr11	72692752	C	G	ENST00000393609	ENSG00000186635	ARAP1	FALSE	FALSE
chr11	72692752	C	T	ENST00000393609	ENSG00000186635	ARAP1	FALSE	FALSE
chr11	72692758	C	A	ENST00000393609	ENSG00000186635	ARAP1	TRUE	TRUE
chr11	72692771	C	T	ENST00000393609	ENSG00000186635	ARAP1	TRUE	TRUE
chr11	72692772	C	T	ENST00000393609	ENSG00000186635	ARAP1	TRUE	TRUE
chr11	72692782	G	A	ENST00000393609	ENSG00000186635	ARAP1	TRUE	TRUE
chr11	72692786	C	A	ENST00000393609	ENSG00000186635	ARAP1	FALSE	FALSE
chr11	72692786	C	G	ENST00000393609	ENSG00000186635	ARAP1	FALSE	FALSE
chr11	72692786	C	T	ENST00000393609	ENSG00000186635	ARAP1	FALSE	FALSE
chr11	72692787	T	A	ENST00000393609	ENSG00000186635	ARAP1	FALSE	FALSE
chr11	72692787	T	C	ENST00000393609	ENSG00000186635	ARAP1	FALSE	FALSE
chr11	72692787	T	G	ENST00000393609	ENSG00000186635	ARAP1	FALSE	FALSE
chr11	72693323	A	C	ENST00000393609	ENSG00000186635	ARAP1	TRUE	TRUE
chr11	72693323	A	G	ENST00000393609	ENSG00000186635	ARAP1	FALSE	FALSE
chr11	72693323	A	T	ENST00000393609	ENSG00000186635	ARAP1	TRUE	TRUE
chr11	72693324	C	A	ENST00000393609	ENSG00000186635	ARAP1	TRUE	FALSE
chr11	72693324	C	G	ENST00000393609	ENSG00000186635	ARAP1	TRUE	TRUE
chr11	72693324	C	T	ENST00000393609	ENSG00000186635	ARAP1	TRUE	FALSE
chr11	72693333	C	A	ENST00000393609	ENSG00000186635	ARAP1	TRUE	TRUE
chr11	72693336	T	A	ENST00000393609	ENSG00000186635	ARAP1	TRUE	TRUE
chr11	72693337	G	C	ENST00000393609	ENSG00000186635	ARAP1	TRUE	TRUE
chr11	72693337	G	T	ENST00000393609	ENSG00000186635	ARAP1	TRUE	TRUE
chr11	72693347	A	T	ENST00000393609	ENSG00000186635	ARAP1	TRUE	TRUE
chr11	72693349	G	T	ENST00000393609	ENSG00000186635	ARAP1	TRUE	TRUE
chr11	72693370	G	C	ENST00000393609	ENSG00000186635	ARAP1	TRUE	TRUE
chr11	72693370	G	T	ENST00000393609	ENSG00000186635	ARAP1	TRUE	TRUE
chr11	72693392	G	C	ENST00000393609	ENSG00000186635	ARAP1	TRUE	TRUE
chr11	72693392	G	T	ENST00000393609	ENSG00000186635	ARAP1	TRUE	TRUE
chr11	72693426	C	A	ENST00000393609	ENSG00000186635	ARAP1	TRUE	TRUE
chr11	72693435	T	A	ENST00000393609	ENSG00000186635	ARAP1	TRUE	TRUE
chr11	72693450	T	A	ENST00000393609	ENSG00000186635	ARAP1	TRUE	TRUE
chr11	72693471	C	A	ENST00000393609	ENSG00000186635	ARAP1	TRUE	FALSE
chr11	72693471	C	G	ENST00000393609	ENSG00000186635	ARAP1	TRUE	FALSE
chr11	72693471	C	T	ENST00000393609	ENSG00000186635	ARAP1	TRUE	FALSE
chr11	72693472	T	A	ENST00000393609	ENSG00000186635	ARAP1	TRUE	FALSE
chr11	72693472	T	C	ENST00000393609	ENSG00000186635	ARAP1	TRUE	FALSE
chr11	72693472	T	G	ENST00000393609	ENSG00000186635	ARAP1	TRUE	FALSE
chr11	72693690	A	C	ENST00000393609	ENSG00000186635	ARAP1	TRUE	FALSE
chr11	72693690	A	G	ENST00000393609	ENSG00000186635	ARAP1	TRUE	FALSE
chr11	72693690	A	T	ENST00000393609	ENSG00000186635	ARAP1	TRUE	FALSE
chr11	72693691	C	A	ENST00000393609	ENSG00000186635	ARAP1	TRUE	FALSE
chr11	72693691	C	G	ENST00000393609	ENSG00000186635	ARAP1	TRUE	FALSE
chr11	72693691	C	T	ENST00000393609	ENSG00000186635	ARAP1	TRUE	FALSE
chr11	72693696	G	C	ENST00000393609	ENSG00000186635	ARAP1	TRUE	TRUE
chr11	72693696	G	T	ENST00000393609	ENSG00000186635	ARAP1	TRUE	TRUE
chr11	72693713	C	A	ENST00000393609	ENSG00000186635	ARAP1	TRUE	TRUE
chr11	72693722	G	A	ENST00000393609	ENSG00000186635	ARAP1	TRUE	TRUE
chr11	72693728	T	A	ENST00000393609	ENSG00000186635	ARAP1	TRUE	TRUE
chr11	72693731	T	A	ENST00000393609	ENSG00000186635	ARAP1	TRUE	TRUE
chr11	72693782	T	A	ENST00000393609	ENSG00000186635	ARAP1	TRUE	TRUE
chr11	72693785	C	A	ENST00000393609	ENSG00000186635	ARAP1	TRUE	TRUE
chr11	72693806	C	A	ENST00000393609	ENSG00000186635	ARAP1	TRUE	FALSE
chr11	72693806	C	G	ENST00000393609	ENSG00000186635	ARAP1	TRUE	FALSE
chr11	72693806	C	T	ENST00000393609	ENSG00000186635	ARAP1	TRUE	FALSE
chr11	72693807	T	A	ENST00000393609	ENSG00000186635	ARAP1	TRUE	FALSE
chr11	72693807	T	C	ENST00000393609	ENSG00000186635	ARAP1	TRUE	FALSE
chr11	72693807	T	G	ENST00000393609	ENSG00000186635	ARAP1	TRUE	FALSE
chr11	72694978	A	C	ENST00000393609	ENSG00000186635	ARAP1	TRUE	FALSE
chr11	72694978	A	G	ENST00000393609	ENSG00000186635	ARAP1	TRUE	FALSE
chr11	72694978	A	T	ENST00000393609	ENSG00000186635	ARAP1	TRUE	FALSE
chr11	72694979	C	A	ENST00000393609	ENSG00000186635	ARAP1	TRUE	FALSE
chr11	72694979	C	G	ENST00000393609	ENSG00000186635	ARAP1	TRUE	FALSE
chr11	72694979	C	T	ENST00000393609	ENSG00000186635	ARAP1	TRUE	FALSE
chr11	72694980	C	A	ENST00000393609	ENSG00000186635	ARAP1	TRUE	TRUE
chr11	72694986	C	A	ENST00000393609	ENSG00000186635	ARAP1	TRUE	TRUE
chr11	72694989	C	A	ENST00000393609	ENSG00000186635	ARAP1	TRUE	TRUE
chr11	72694995	C	A	ENST00000393609	ENSG00000186635	ARAP1	TRUE	TRUE
chr11	72695004	C	A	ENST00000393609	ENSG00000186635	ARAP1	TRUE	TRUE
chr11	72695008	G	T	ENST00000393609	ENSG00000186635	ARAP1	TRUE	TRUE
chr11	72695014	C	T	ENST00000393609	ENSG00000186635	ARAP1	TRUE	TRUE
chr11	72695015	C	T	ENST00000393609	ENSG00000186635	ARAP1	TRUE	TRUE
chr11	72695017	A	C	ENST00000393609	ENSG00000186635	ARAP1	TRUE	TRUE
chr11	72695017	A	T	ENST00000393609	ENSG00000186635	ARAP1	TRUE	TRUE
chr11	72695025	T	A	ENST00000393609	ENSG00000186635	ARAP1	TRUE	TRUE
chr11	72695028	C	A	ENST00000393609	ENSG00000186635	ARAP1	TRUE	TRUE
chr11	72695061	C	A	ENST00000393609	ENSG00000186635	ARAP1	TRUE	TRUE
chr11	72695073	C	A	ENST00000393609	ENSG00000186635	ARAP1	TRUE	TRUE
chr11	72695076	C	A	ENST00000393609	ENSG00000186635	ARAP1	TRUE	TRUE
chr11	72695098	C	A	ENST00000393609	ENSG00000186635	ARAP1	TRUE	TRUE
chr11	72695098	C	G	ENST00000393609	ENSG00000186635	ARAP1	TRUE	TRUE
chr11	72695098	C	T	ENST00000393609	ENSG00000186635	ARAP1	TRUE	TRUE
chr11	72695099	T	A	ENST00000393609	ENSG00000186635	ARAP1	TRUE	FALSE
chr11	72695099	T	C	ENST00000393609	ENSG00000186635	ARAP1	TRUE	FALSE
chr11	72695099	T	G	ENST00000393609	ENSG00000186635	ARAP1	TRUE	TRUE
chr11	72695385	A	C	ENST00000393609	ENSG00000186635	ARAP1	TRUE	FALSE
chr11	72695385	A	G	ENST00000393609	ENSG00000186635	ARAP1	FALSE	FALSE
chr11	72695385	A	T	ENST00000393609	ENSG00000186635	ARAP1	TRUE	FALSE
chr11	72695386	C	A	ENST00000393609	ENSG00000186635	ARAP1	TRUE	FALSE
chr11	72695386	C	G	ENST00000393609	ENSG00000186635	ARAP1	TRUE	FALSE
chr11	72695386	C	T	ENST00000393609	ENSG00000186635	ARAP1	FALSE	FALSE
chr11	72695389	T	A	ENST00000393609	ENSG00000186635	ARAP1	TRUE	TRUE
chr11	72695398	G	A	ENST00000393609	ENSG00000186635	ARAP1	TRUE	TRUE
chr11	72695401	C	A	ENST00000393609	ENSG00000186635	ARAP1	TRUE	TRUE
chr11	72695407	C	A	ENST00000393609	ENSG00000186635	ARAP1	TRUE	TRUE
chr11	72695413	T	A	ENST00000393609	ENSG00000186635	ARAP1	TRUE	TRUE
chr11	72695416	T	A	ENST00000393609	ENSG00000186635	ARAP1	TRUE	TRUE
chr11	72695419	C	A	ENST00000393609	ENSG00000186635	ARAP1	TRUE	TRUE
chr11	72695422	C	A	ENST00000393609	ENSG00000186635	ARAP1	TRUE	TRUE
chr11	72695426	A	C	ENST00000393609	ENSG00000186635	ARAP1	TRUE	TRUE
chr11	72695426	A	T	ENST00000393609	ENSG00000186635	ARAP1	TRUE	TRUE
chr11	72695435	G	T	ENST00000393609	ENSG00000186635	ARAP1	TRUE	TRUE
chr11	72695456	C	A	ENST00000393609	ENSG00000186635	ARAP1	TRUE	FALSE
chr11	72695456	C	G	ENST00000393609	ENSG00000186635	ARAP1	TRUE	FALSE
chr11	72695456	C	T	ENST00000393609	ENSG00000186635	ARAP1	TRUE	FALSE
chr11	72695457	T	A	ENST00000393609	ENSG00000186635	ARAP1	TRUE	FALSE
chr11	72695457	T	C	ENST00000393609	ENSG00000186635	ARAP1	TRUE	FALSE
chr11	72695457	T	G	ENST00000393609	ENSG00000186635	ARAP1	TRUE	FALSE
chr11	72695540	A	C	ENST00000393609	ENSG00000186635	ARAP1	TRUE	FALSE
chr11	72695540	A	G	ENST00000393609	ENSG00000186635	ARAP1	TRUE	FALSE
chr11	72695540	A	T	ENST00000393609	ENSG00000186635	ARAP1	TRUE	FALSE
chr11	72695541	C	A	ENST00000393609	ENSG00000186635	ARAP1	TRUE	FALSE
chr11	72695541	C	G	ENST00000393609	ENSG00000186635	ARAP1	TRUE	FALSE
chr11	72695541	C	T	ENST00000393609	ENSG00000186635	ARAP1	TRUE	FALSE
chr11	72695544	G	A	ENST00000393609	ENSG00000186635	ARAP1	TRUE	TRUE
chr11	72695577	T	A	ENST00000393609	ENSG00000186635	ARAP1	TRUE	TRUE
chr11	72695595	C	A	ENST00000393609	ENSG00000186635	ARAP1	TRUE	TRUE
chr11	72695598	C	A	ENST00000393609	ENSG00000186635	ARAP1	TRUE	TRUE
chr11	72695604	G	A	ENST00000393609	ENSG00000186635	ARAP1	TRUE	TRUE
chr11	72695607	T	A	ENST00000393609	ENSG00000186635	ARAP1	TRUE	TRUE
chr11	72695616	C	A	ENST00000393609	ENSG00000186635	ARAP1	TRUE	TRUE
chr11	72695619	C	A	ENST00000393609	ENSG00000186635	ARAP1	TRUE	TRUE
chr11	72695622	C	A	ENST00000393609	ENSG00000186635	ARAP1	TRUE	TRUE
chr11	72695629	C	A	ENST00000393609	ENSG00000186635	ARAP1	TRUE	TRUE
chr11	72695629	C	G	ENST00000393609	ENSG00000186635	ARAP1	TRUE	FALSE
chr11	72695629	C	T	ENST00000393609	ENSG00000186635	ARAP1	TRUE	TRUE
chr11	72695630	T	A	ENST00000393609	ENSG00000186635	ARAP1	TRUE	TRUE
chr11	72695630	T	C	ENST00000393609	ENSG00000186635	ARAP1	TRUE	FALSE
chr11	72695630	T	G	ENST00000393609	ENSG00000186635	ARAP1	TRUE	TRUE
chr11	72695716	A	C	ENST00000393609	ENSG00000186635	ARAP1	FALSE	FALSE
chr11	72695716	A	G	ENST00000393609	ENSG00000186635	ARAP1	FALSE	FALSE
chr11	72695716	A	T	ENST00000393609	ENSG00000186635	ARAP1	FALSE	FALSE
chr11	72695717	C	A	ENST00000393609	ENSG00000186635	ARAP1	FALSE	FALSE
chr11	72695717	C	G	ENST00000393609	ENSG00000186635	ARAP1	FALSE	FALSE
chr11	72695717	C	T	ENST00000393609	ENSG00000186635	ARAP1	FALSE	FALSE
chr11	72695733	A	C	ENST00000393609	ENSG00000186635	ARAP1	TRUE	TRUE
chr11	72695733	A	T	ENST00000393609	ENSG00000186635	ARAP1	TRUE	TRUE
chr11	72695753	C	A	ENST00000393609	ENSG00000186635	ARAP1	TRUE	TRUE
chr11	72695771	T	A	ENST00000393609	ENSG00000186635	ARAP1	TRUE	TRUE
chr11	72695772	G	C	ENST00000393609	ENSG00000186635	ARAP1	TRUE	TRUE
chr11	72695772	G	T	ENST00000393609	ENSG00000186635	ARAP1	TRUE	TRUE
chr11	72695780	G	A	ENST00000393609	ENSG00000186635	ARAP1	TRUE	TRUE
chr11	72695792	G	A	ENST00000393609	ENSG00000186635	ARAP1	TRUE	TRUE
chr11	72695840	G	A	ENST00000393609	ENSG00000186635	ARAP1	TRUE	TRUE
chr11	72695851	G	C	ENST00000393609	ENSG00000186635	ARAP1	TRUE	TRUE
chr11	72695851	G	T	ENST00000393609	ENSG00000186635	ARAP1	TRUE	TRUE
chr11	72695856	G	T	ENST00000393609	ENSG00000186635	ARAP1	TRUE	TRUE
chr11	72695861	G	A	ENST00000393609	ENSG00000186635	ARAP1	TRUE	TRUE
chr11	72695865	A	T	ENST00000393609	ENSG00000186635	ARAP1	TRUE	TRUE
chr11	72695866	C	A	ENST00000393609	ENSG00000186635	ARAP1	TRUE	FALSE
chr11	72695866	C	G	ENST00000393609	ENSG00000186635	ARAP1	TRUE	FALSE
chr11	72695866	C	T	ENST00000393609	ENSG00000186635	ARAP1	TRUE	FALSE
chr11	72695867	T	A	ENST00000393609	ENSG00000186635	ARAP1	TRUE	FALSE
chr11	72695867	T	C	ENST00000393609	ENSG00000186635	ARAP1	TRUE	FALSE
chr11	72695867	T	G	ENST00000393609	ENSG00000186635	ARAP1	TRUE	FALSE
chr11	72696547	A	C	ENST00000393609	ENSG00000186635	ARAP1	TRUE	FALSE
chr11	72696547	A	G	ENST00000393609	ENSG00000186635	ARAP1	TRUE	FALSE
chr11	72696547	A	T	ENST00000393609	ENSG00000186635	ARAP1	TRUE	FALSE
chr11	72696548	C	A	ENST00000393609	ENSG00000186635	ARAP1	TRUE	FALSE
chr11	72696548	C	G	ENST00000393609	ENSG00000186635	ARAP1	TRUE	TRUE
chr11	72696548	C	T	ENST00000393609	ENSG00000186635	ARAP1	TRUE	FALSE
chr11	72696551	G	C	ENST00000393609	ENSG00000186635	ARAP1	TRUE	TRUE
chr11	72696551	G	T	ENST00000393609	ENSG00000186635	ARAP1	TRUE	TRUE
chr11	72696574	T	A	ENST00000393609	ENSG00000186635	ARAP1	TRUE	TRUE
chr11	72696616	C	A	ENST00000393609	ENSG00000186635	ARAP1	TRUE	TRUE
chr11	72696619	G	A	ENST00000393609	ENSG00000186635	ARAP1	TRUE	TRUE
chr11	72696620	G	C	ENST00000393609	ENSG00000186635	ARAP1	TRUE	TRUE
chr11	72696620	G	T	ENST00000393609	ENSG00000186635	ARAP1	TRUE	TRUE
chr11	72696634	T	A	ENST00000393609	ENSG00000186635	ARAP1	TRUE	TRUE
chr11	72696637	C	A	ENST00000393609	ENSG00000186635	ARAP1	TRUE	TRUE
chr11	72696640	C	A	ENST00000393609	ENSG00000186635	ARAP1	TRUE	TRUE
chr11	72696643	C	A	ENST00000393609	ENSG00000186635	ARAP1	TRUE	TRUE
chr11	72696649	C	A	ENST00000393609	ENSG00000186635	ARAP1	TRUE	TRUE
chr11	72696655	C	A	ENST00000393609	ENSG00000186635	ARAP1	TRUE	FALSE
chr11	72696655	C	G	ENST00000393609	ENSG00000186635	ARAP1	TRUE	FALSE
chr11	72696655	C	T	ENST00000393609	ENSG00000186635	ARAP1	TRUE	FALSE
chr11	72696656	T	A	ENST00000393609	ENSG00000186635	ARAP1	TRUE	FALSE
chr11	72696656	T	C	ENST00000393609	ENSG00000186635	ARAP1	TRUE	FALSE
chr11	72696656	T	G	ENST00000393609	ENSG00000186635	ARAP1	TRUE	FALSE
chr11	72696981	A	C	ENST00000393609	ENSG00000186635	ARAP1	TRUE	FALSE
chr11	72696981	A	G	ENST00000393609	ENSG00000186635	ARAP1	TRUE	FALSE
chr11	72696981	A	T	ENST00000393609	ENSG00000186635	ARAP1	TRUE	FALSE
chr11	72696982	C	A	ENST00000393609	ENSG00000186635	ARAP1	TRUE	FALSE
chr11	72696982	C	G	ENST00000393609	ENSG00000186635	ARAP1	TRUE	FALSE
chr11	72696982	C	T	ENST00000393609	ENSG00000186635	ARAP1	TRUE	FALSE
chr11	72696983	C	A	ENST00000393609	ENSG00000186635	ARAP1	TRUE	TRUE
chr11	72696985	G	C	ENST00000393609	ENSG00000186635	ARAP1	TRUE	TRUE
chr11	72696985	G	T	ENST00000393609	ENSG00000186635	ARAP1	TRUE	TRUE
chr11	72696992	C	A	ENST00000393609	ENSG00000186635	ARAP1	TRUE	TRUE
chr11	72696996	C	T	ENST00000393609	ENSG00000186635	ARAP1	TRUE	TRUE
chr11	72696997	C	T	ENST00000393609	ENSG00000186635	ARAP1	TRUE	TRUE
chr11	72697010	G	A	ENST00000393609	ENSG00000186635	ARAP1	TRUE	TRUE
chr11	72697055	T	A	ENST00000393609	ENSG00000186635	ARAP1	TRUE	TRUE
chr11	72697063	G	T	ENST00000393609	ENSG00000186635	ARAP1	TRUE	TRUE
chr11	72697085	G	A	ENST00000393609	ENSG00000186635	ARAP1	TRUE	TRUE
chr11	72697088	C	A	ENST00000393609	ENSG00000186635	ARAP1	TRUE	TRUE
chr11	72697094	C	A	ENST00000393609	ENSG00000186635	ARAP1	TRUE	TRUE
chr11	72697097	T	A	ENST00000393609	ENSG00000186635	ARAP1	TRUE	TRUE
chr11	72697121	G	A	ENST00000393609	ENSG00000186635	ARAP1	TRUE	TRUE
chr11	72697133	C	A	ENST00000393609	ENSG00000186635	ARAP1	TRUE	TRUE
chr11	72697145	G	A	ENST00000393609	ENSG00000186635	ARAP1	TRUE	TRUE
chr11	72697151	T	A	ENST00000393609	ENSG00000186635	ARAP1	TRUE	TRUE
chr11	72697153	G	T	ENST00000393609	ENSG00000186635	ARAP1	TRUE	TRUE
chr11	72697160	G	A	ENST00000393609	ENSG00000186635	ARAP1	TRUE	TRUE
chr11	72697164	A	T	ENST00000393609	ENSG00000186635	ARAP1	TRUE	TRUE
chr11	72697169	T	A	ENST00000393609	ENSG00000186635	ARAP1	TRUE	TRUE
chr11	72697173	G	C	ENST00000393609	ENSG00000186635	ARAP1	TRUE	TRUE
chr11	72697173	G	T	ENST00000393609	ENSG00000186635	ARAP1	TRUE	TRUE
chr11	72697184	C	A	ENST00000393609	ENSG00000186635	ARAP1	TRUE	TRUE
chr11	72697196	C	A	ENST00000393609	ENSG00000186635	ARAP1	TRUE	FALSE
chr11	72697196	C	G	ENST00000393609	ENSG00000186635	ARAP1	TRUE	FALSE
chr11	72697196	C	T	ENST00000393609	ENSG00000186635	ARAP1	TRUE	FALSE
chr11	72697197	T	A	ENST00000393609	ENSG00000186635	ARAP1	TRUE	FALSE
chr11	72697197	T	C	ENST00000393609	ENSG00000186635	ARAP1	TRUE	FALSE
chr11	72697197	T	G	ENST00000393609	ENSG00000186635	ARAP1	TRUE	FALSE
chr11	72697321	A	C	ENST00000393609	ENSG00000186635	ARAP1	TRUE	FALSE
chr11	72697321	A	G	ENST00000393609	ENSG00000186635	ARAP1	TRUE	FALSE
chr11	72697321	A	T	ENST00000393609	ENSG00000186635	ARAP1	TRUE	FALSE
chr11	72697322	C	A	ENST00000393609	ENSG00000186635	ARAP1	TRUE	FALSE
chr11	72697322	C	G	ENST00000393609	ENSG00000186635	ARAP1	TRUE	FALSE
chr11	72697322	C	T	ENST00000393609	ENSG00000186635	ARAP1	TRUE	FALSE
chr11	72697324	G	T	ENST00000393609	ENSG00000186635	ARAP1	TRUE	TRUE
chr11	72697329	G	A	ENST00000393609	ENSG00000186635	ARAP1	TRUE	TRUE
chr11	72697336	G	C	ENST00000393609	ENSG00000186635	ARAP1	TRUE	TRUE
chr11	72697336	G	T	ENST00000393609	ENSG00000186635	ARAP1	TRUE	TRUE
chr11	72697345	A	T	ENST00000393609	ENSG00000186635	ARAP1	TRUE	TRUE
chr11	72697351	G	C	ENST00000393609	ENSG00000186635	ARAP1	TRUE	TRUE
chr11	72697351	G	T	ENST00000393609	ENSG00000186635	ARAP1	TRUE	TRUE
chr11	72697373	G	T	ENST00000393609	ENSG00000186635	ARAP1	TRUE	TRUE
chr11	72697386	G	A	ENST00000393609	ENSG00000186635	ARAP1	TRUE	TRUE
chr11	72697389	G	A	ENST00000393609	ENSG00000186635	ARAP1	TRUE	TRUE
chr11	72697392	C	A	ENST00000393609	ENSG00000186635	ARAP1	TRUE	TRUE
chr11	72697394	G	T	ENST00000393609	ENSG00000186635	ARAP1	TRUE	TRUE
chr11	72697425	T	A	ENST00000393609	ENSG00000186635	ARAP1	TRUE	TRUE
chr11	72697428	G	A	ENST00000393609	ENSG00000186635	ARAP1	TRUE	TRUE
chr11	72697441	C	T	ENST00000393609	ENSG00000186635	ARAP1	TRUE	TRUE
chr11	72697442	C	T	ENST00000393609	ENSG00000186635	ARAP1	TRUE	TRUE
chr11	72697467	C	A	ENST00000393609	ENSG00000186635	ARAP1	TRUE	TRUE
chr11	72697473	G	A	ENST00000393609	ENSG00000186635	ARAP1	TRUE	TRUE
chr11	72697477	G	C	ENST00000393609	ENSG00000186635	ARAP1	TRUE	TRUE
chr11	72697477	G	T	ENST00000393609	ENSG00000186635	ARAP1	TRUE	TRUE
chr11	72697487	C	A	ENST00000393609	ENSG00000186635	ARAP1	TRUE	FALSE
chr11	72697487	C	G	ENST00000393609	ENSG00000186635	ARAP1	TRUE	FALSE
chr11	72697487	C	T	ENST00000393609	ENSG00000186635	ARAP1	TRUE	FALSE
chr11	72697488	T	A	ENST00000393609	ENSG00000186635	ARAP1	TRUE	FALSE
chr11	72697488	T	C	ENST00000393609	ENSG00000186635	ARAP1	TRUE	FALSE
chr11	72697488	T	G	ENST00000393609	ENSG00000186635	ARAP1	TRUE	FALSE
chr11	72697596	A	C	ENST00000393609	ENSG00000186635	ARAP1	TRUE	FALSE
chr11	72697596	A	G	ENST00000393609	ENSG00000186635	ARAP1	TRUE	FALSE
chr11	72697596	A	T	ENST00000393609	ENSG00000186635	ARAP1	TRUE	FALSE
chr11	72697597	C	A	ENST00000393609	ENSG00000186635	ARAP1	TRUE	FALSE
chr11	72697597	C	G	ENST00000393609	ENSG00000186635	ARAP1	TRUE	FALSE
chr11	72697597	C	T	ENST00000393609	ENSG00000186635	ARAP1	TRUE	FALSE
chr11	72697605	G	A	ENST00000393609	ENSG00000186635	ARAP1	TRUE	TRUE
chr11	72697608	C	A	ENST00000393609	ENSG00000186635	ARAP1	TRUE	TRUE
chr11	72697626	G	A	ENST00000393609	ENSG00000186635	ARAP1	TRUE	TRUE
chr11	72697632	C	A	ENST00000393609	ENSG00000186635	ARAP1	TRUE	TRUE
chr11	72697644	G	A	ENST00000393609	ENSG00000186635	ARAP1	TRUE	TRUE
chr11	72697650	C	A	ENST00000393609	ENSG00000186635	ARAP1	TRUE	FALSE
chr11	72697650	C	G	ENST00000393609	ENSG00000186635	ARAP1	TRUE	FALSE
chr11	72697650	C	T	ENST00000393609	ENSG00000186635	ARAP1	TRUE	FALSE
chr11	72697651	T	A	ENST00000393609	ENSG00000186635	ARAP1	TRUE	FALSE
chr11	72697651	T	C	ENST00000393609	ENSG00000186635	ARAP1	TRUE	FALSE
chr11	72697651	T	G	ENST00000393609	ENSG00000186635	ARAP1	TRUE	FALSE
chr11	72697909	A	C	ENST00000393609	ENSG00000186635	ARAP1	TRUE	FALSE
chr11	72697909	A	G	ENST00000393609	ENSG00000186635	ARAP1	TRUE	FALSE
chr11	72697909	A	T	ENST00000393609	ENSG00000186635	ARAP1	TRUE	FALSE
chr11	72697910	C	A	ENST00000393609	ENSG00000186635	ARAP1	TRUE	FALSE
chr11	72697910	C	G	ENST00000393609	ENSG00000186635	ARAP1	TRUE	FALSE
chr11	72697910	C	T	ENST00000393609	ENSG00000186635	ARAP1	TRUE	FALSE
chr11	72697917	C	A	ENST00000393609	ENSG00000186635	ARAP1	TRUE	TRUE
chr11	72697920	G	A	ENST00000393609	ENSG00000186635	ARAP1	TRUE	TRUE
chr11	72697926	T	A	ENST00000393609	ENSG00000186635	ARAP1	TRUE	TRUE
chr11	72697935	G	A	ENST00000393609	ENSG00000186635	ARAP1	TRUE	TRUE
chr11	72697944	C	A	ENST00000393609	ENSG00000186635	ARAP1	TRUE	TRUE
chr11	72697947	C	A	ENST00000393609	ENSG00000186635	ARAP1	TRUE	TRUE
chr11	72697948	G	T	ENST00000393609	ENSG00000186635	ARAP1	TRUE	TRUE
chr11	72697959	C	A	ENST00000393609	ENSG00000186635	ARAP1	TRUE	TRUE
chr11	72697980	C	A	ENST00000393609	ENSG00000186635	ARAP1	TRUE	TRUE
chr11	72697982	G	T	ENST00000393609	ENSG00000186635	ARAP1	TRUE	TRUE
chr11	72697999	C	T	ENST00000393609	ENSG00000186635	ARAP1	TRUE	TRUE
chr11	72698000	C	T	ENST00000393609	ENSG00000186635	ARAP1	TRUE	TRUE
chr11	72698007	C	A	ENST00000393609	ENSG00000186635	ARAP1	TRUE	TRUE
chr11	72698010	G	A	ENST00000393609	ENSG00000186635	ARAP1	TRUE	TRUE
chr11	72698019	G	A	ENST00000393609	ENSG00000186635	ARAP1	TRUE	TRUE
chr11	72698037	T	A	ENST00000393609	ENSG00000186635	ARAP1	TRUE	TRUE
chr11	72698038	G	C	ENST00000393609	ENSG00000186635	ARAP1	TRUE	TRUE
chr11	72698038	G	T	ENST00000393609	ENSG00000186635	ARAP1	TRUE	TRUE
chr11	72698052	C	A	ENST00000393609	ENSG00000186635	ARAP1	TRUE	TRUE
chr11	72698061	C	A	ENST00000393609	ENSG00000186635	ARAP1	TRUE	TRUE
chr11	72698085	C	A	ENST00000393609	ENSG00000186635	ARAP1	TRUE	TRUE
chr11	72698107	C	A	ENST00000393609	ENSG00000186635	ARAP1	TRUE	FALSE
chr11	72698107	C	G	ENST00000393609	ENSG00000186635	ARAP1	TRUE	FALSE
chr11	72698107	C	T	ENST00000393609	ENSG00000186635	ARAP1	TRUE	FALSE
chr11	72698108	T	A	ENST00000393609	ENSG00000186635	ARAP1	TRUE	FALSE
chr11	72698108	T	C	ENST00000393609	ENSG00000186635	ARAP1	TRUE	FALSE
chr11	72698108	T	G	ENST00000393609	ENSG00000186635	ARAP1	TRUE	FALSE
chr11	72699003	A	C	ENST00000393609	ENSG00000186635	ARAP1	TRUE	FALSE
chr11	72699003	A	G	ENST00000393609	ENSG00000186635	ARAP1	FALSE	FALSE
chr11	72699003	A	T	ENST00000393609	ENSG00000186635	ARAP1	TRUE	FALSE
chr11	72699004	C	A	ENST00000393609	ENSG00000186635	ARAP1	TRUE	FALSE
chr11	72699004	C	G	ENST00000393609	ENSG00000186635	ARAP1	TRUE	FALSE
chr11	72699004	C	T	ENST00000393609	ENSG00000186635	ARAP1	TRUE	FALSE
chr11	72699007	T	A	ENST00000393609	ENSG00000186635	ARAP1	TRUE	TRUE
chr11	72699014	A	T	ENST00000393609	ENSG00000186635	ARAP1	TRUE	TRUE
chr11	72699019	T	A	ENST00000393609	ENSG00000186635	ARAP1	TRUE	TRUE
chr11	72699023	C	T	ENST00000393609	ENSG00000186635	ARAP1	TRUE	TRUE
chr11	72699024	C	T	ENST00000393609	ENSG00000186635	ARAP1	TRUE	TRUE
chr11	72699028	C	A	ENST00000393609	ENSG00000186635	ARAP1	TRUE	TRUE
chr11	72699037	G	A	ENST00000393609	ENSG00000186635	ARAP1	TRUE	TRUE
chr11	72699040	C	A	ENST00000393609	ENSG00000186635	ARAP1	TRUE	TRUE
chr11	72699049	C	A	ENST00000393609	ENSG00000186635	ARAP1	TRUE	TRUE
chr11	72699062	G	C	ENST00000393609	ENSG00000186635	ARAP1	TRUE	TRUE
chr11	72699062	G	T	ENST00000393609	ENSG00000186635	ARAP1	TRUE	TRUE
chr11	72699073	C	A	ENST00000393609	ENSG00000186635	ARAP1	TRUE	TRUE
chr11	72699076	C	A	ENST00000393609	ENSG00000186635	ARAP1	TRUE	TRUE
chr11	72699079	C	A	ENST00000393609	ENSG00000186635	ARAP1	TRUE	TRUE
chr11	72699083	G	C	ENST00000393609	ENSG00000186635	ARAP1	TRUE	TRUE
chr11	72699083	G	T	ENST00000393609	ENSG00000186635	ARAP1	TRUE	TRUE
chr11	72699091	C	A	ENST00000393609	ENSG00000186635	ARAP1	TRUE	TRUE
chr11	72699103	C	A	ENST00000393609	ENSG00000186635	ARAP1	TRUE	TRUE
chr11	72699108	C	A	ENST00000393609	ENSG00000186635	ARAP1	TRUE	FALSE
chr11	72699108	C	G	ENST00000393609	ENSG00000186635	ARAP1	TRUE	FALSE
chr11	72699108	C	T	ENST00000393609	ENSG00000186635	ARAP1	TRUE	FALSE
chr11	72699109	T	A	ENST00000393609	ENSG00000186635	ARAP1	TRUE	FALSE
chr11	72699109	T	C	ENST00000393609	ENSG00000186635	ARAP1	TRUE	FALSE
chr11	72699109	T	G	ENST00000393609	ENSG00000186635	ARAP1	TRUE	FALSE
chr11	72699415	A	C	ENST00000393609	ENSG00000186635	ARAP1	TRUE	FALSE
chr11	72699415	A	G	ENST00000393609	ENSG00000186635	ARAP1	TRUE	FALSE
chr11	72699415	A	T	ENST00000393609	ENSG00000186635	ARAP1	TRUE	FALSE
chr11	72699416	C	A	ENST00000393609	ENSG00000186635	ARAP1	TRUE	FALSE
chr11	72699416	C	G	ENST00000393609	ENSG00000186635	ARAP1	TRUE	FALSE
chr11	72699416	C	T	ENST00000393609	ENSG00000186635	ARAP1	TRUE	FALSE
chr11	72699446	G	T	ENST00000393609	ENSG00000186635	ARAP1	TRUE	TRUE
chr11	72699457	C	A	ENST00000393609	ENSG00000186635	ARAP1	TRUE	TRUE
chr11	72699472	C	A	ENST00000393609	ENSG00000186635	ARAP1	TRUE	TRUE
chr11	72699475	C	A	ENST00000393609	ENSG00000186635	ARAP1	TRUE	TRUE
chr11	72699496	C	A	ENST00000393609	ENSG00000186635	ARAP1	TRUE	TRUE
chr11	72699502	C	A	ENST00000393609	ENSG00000186635	ARAP1	TRUE	TRUE
chr11	72699506	G	C	ENST00000393609	ENSG00000186635	ARAP1	TRUE	TRUE
chr11	72699506	G	T	ENST00000393609	ENSG00000186635	ARAP1	TRUE	TRUE
chr11	72699533	A	T	ENST00000393609	ENSG00000186635	ARAP1	TRUE	TRUE
chr11	72699536	C	T	ENST00000393609	ENSG00000186635	ARAP1	TRUE	TRUE
chr11	72699537	C	T	ENST00000393609	ENSG00000186635	ARAP1	TRUE	TRUE
chr11	72699553	C	A	ENST00000393609	ENSG00000186635	ARAP1	TRUE	FALSE
chr11	72699553	C	G	ENST00000393609	ENSG00000186635	ARAP1	TRUE	FALSE
chr11	72699553	C	T	ENST00000393609	ENSG00000186635	ARAP1	TRUE	FALSE
chr11	72699554	T	A	ENST00000393609	ENSG00000186635	ARAP1	TRUE	FALSE
chr11	72699554	T	C	ENST00000393609	ENSG00000186635	ARAP1	TRUE	FALSE
chr11	72699554	T	G	ENST00000393609	ENSG00000186635	ARAP1	TRUE	FALSE
chr11	72701647	A	C	ENST00000393609	ENSG00000186635	ARAP1	TRUE	FALSE
chr11	72701647	A	G	ENST00000393609	ENSG00000186635	ARAP1	TRUE	FALSE
chr11	72701647	A	T	ENST00000393609	ENSG00000186635	ARAP1	TRUE	FALSE
chr11	72701648	C	A	ENST00000393609	ENSG00000186635	ARAP1	TRUE	FALSE
chr11	72701648	C	G	ENST00000393609	ENSG00000186635	ARAP1	TRUE	FALSE
chr11	72701648	C	T	ENST00000393609	ENSG00000186635	ARAP1	TRUE	FALSE
chr11	72701649	C	A	ENST00000393609	ENSG00000186635	ARAP1	TRUE	TRUE
chr11	72701652	C	A	ENST00000393609	ENSG00000186635	ARAP1	TRUE	TRUE
chr11	72701670	G	A	ENST00000393609	ENSG00000186635	ARAP1	TRUE	TRUE
chr11	72701679	T	A	ENST00000393609	ENSG00000186635	ARAP1	TRUE	TRUE
chr11	72701697	T	A	ENST00000393609	ENSG00000186635	ARAP1	TRUE	TRUE
chr11	72701698	G	C	ENST00000393609	ENSG00000186635	ARAP1	TRUE	TRUE
chr11	72701698	G	T	ENST00000393609	ENSG00000186635	ARAP1	TRUE	TRUE
chr11	72701738	G	C	ENST00000393609	ENSG00000186635	ARAP1	TRUE	TRUE
chr11	72701738	G	T	ENST00000393609	ENSG00000186635	ARAP1	TRUE	TRUE
chr11	72701740	G	C	ENST00000393609	ENSG00000186635	ARAP1	TRUE	TRUE
chr11	72701740	G	T	ENST00000393609	ENSG00000186635	ARAP1	TRUE	TRUE
chr11	72701748	T	A	ENST00000393609	ENSG00000186635	ARAP1	TRUE	TRUE
chr11	72701751	C	A	ENST00000393609	ENSG00000186635	ARAP1	TRUE	TRUE
chr11	72701760	T	A	ENST00000393609	ENSG00000186635	ARAP1	TRUE	TRUE
chr11	72701765	G	T	ENST00000393609	ENSG00000186635	ARAP1	TRUE	TRUE
chr11	72701784	C	A	ENST00000393609	ENSG00000186635	ARAP1	TRUE	FALSE
chr11	72701784	C	G	ENST00000393609	ENSG00000186635	ARAP1	TRUE	FALSE
chr11	72701784	C	T	ENST00000393609	ENSG00000186635	ARAP1	TRUE	FALSE
chr11	72701785	T	A	ENST00000393609	ENSG00000186635	ARAP1	TRUE	FALSE
chr11	72701785	T	C	ENST00000393609	ENSG00000186635	ARAP1	TRUE	FALSE
chr11	72701785	T	G	ENST00000393609	ENSG00000186635	ARAP1	TRUE	FALSE
chr11	72702903	A	C	ENST00000393609	ENSG00000186635	ARAP1	TRUE	FALSE
chr11	72702903	A	G	ENST00000393609	ENSG00000186635	ARAP1	FALSE	FALSE
chr11	72702903	A	T	ENST00000393609	ENSG00000186635	ARAP1	TRUE	FALSE
chr11	72702904	C	A	ENST00000393609	ENSG00000186635	ARAP1	TRUE	FALSE
chr11	72702904	C	G	ENST00000393609	ENSG00000186635	ARAP1	TRUE	FALSE
chr11	72702904	C	T	ENST00000393609	ENSG00000186635	ARAP1	TRUE	FALSE
chr11	72702905	C	A	ENST00000393609	ENSG00000186635	ARAP1	TRUE	TRUE
chr11	72702932	C	A	ENST00000393609	ENSG00000186635	ARAP1	TRUE	TRUE
chr11	72702938	G	A	ENST00000393609	ENSG00000186635	ARAP1	TRUE	TRUE
chr11	72702947	G	A	ENST00000393609	ENSG00000186635	ARAP1	TRUE	TRUE
chr11	72702956	G	A	ENST00000393609	ENSG00000186635	ARAP1	TRUE	TRUE
chr11	72702959	C	A	ENST00000393609	ENSG00000186635	ARAP1	TRUE	TRUE
chr11	72702986	C	A	ENST00000393609	ENSG00000186635	ARAP1	TRUE	TRUE
chr11	72702997	G	T	ENST00000393609	ENSG00000186635	ARAP1	TRUE	TRUE
chr11	72703002	G	T	ENST00000393609	ENSG00000186635	ARAP1	TRUE	TRUE
chr11	72703020	A	T	ENST00000393609	ENSG00000186635	ARAP1	TRUE	TRUE
chr11	72703037	G	A	ENST00000393609	ENSG00000186635	ARAP1	TRUE	TRUE
chr11	72703043	C	A	ENST00000393609	ENSG00000186635	ARAP1	TRUE	TRUE
chr11	72703071	A	T	ENST00000393609	ENSG00000186635	ARAP1	TRUE	TRUE
chr11	72703080	C	A	ENST00000393609	ENSG00000186635	ARAP1	TRUE	FALSE
chr11	72703080	C	G	ENST00000393609	ENSG00000186635	ARAP1	TRUE	FALSE
chr11	72703080	C	T	ENST00000393609	ENSG00000186635	ARAP1	TRUE	FALSE
chr11	72703081	T	A	ENST00000393609	ENSG00000186635	ARAP1	TRUE	FALSE
chr11	72703081	T	C	ENST00000393609	ENSG00000186635	ARAP1	TRUE	FALSE
chr11	72703081	T	G	ENST00000393609	ENSG00000186635	ARAP1	TRUE	FALSE
chr11	72704150	A	C	ENST00000393609	ENSG00000186635	ARAP1	TRUE	FALSE
chr11	72704150	A	G	ENST00000393609	ENSG00000186635	ARAP1	TRUE	FALSE
chr11	72704150	A	T	ENST00000393609	ENSG00000186635	ARAP1	TRUE	FALSE
chr11	72704151	C	A	ENST00000393609	ENSG00000186635	ARAP1	TRUE	FALSE
chr11	72704151	C	G	ENST00000393609	ENSG00000186635	ARAP1	TRUE	FALSE
chr11	72704151	C	T	ENST00000393609	ENSG00000186635	ARAP1	TRUE	FALSE
chr11	72704154	T	A	ENST00000393609	ENSG00000186635	ARAP1	TRUE	TRUE
chr11	72704163	C	A	ENST00000393609	ENSG00000186635	ARAP1	TRUE	TRUE
chr11	72704166	C	A	ENST00000393609	ENSG00000186635	ARAP1	TRUE	TRUE
chr11	72704169	G	A	ENST00000393609	ENSG00000186635	ARAP1	TRUE	TRUE
chr11	72704188	G	C	ENST00000393609	ENSG00000186635	ARAP1	TRUE	TRUE
chr11	72704188	G	T	ENST00000393609	ENSG00000186635	ARAP1	TRUE	TRUE
chr11	72704197	G	C	ENST00000393609	ENSG00000186635	ARAP1	TRUE	TRUE
chr11	72704197	G	T	ENST00000393609	ENSG00000186635	ARAP1	TRUE	TRUE
chr11	72704202	T	A	ENST00000393609	ENSG00000186635	ARAP1	TRUE	TRUE
chr11	72704208	C	A	ENST00000393609	ENSG00000186635	ARAP1	TRUE	TRUE
chr11	72704212	G	C	ENST00000393609	ENSG00000186635	ARAP1	TRUE	TRUE
chr11	72704212	G	T	ENST00000393609	ENSG00000186635	ARAP1	TRUE	TRUE
chr11	72704217	T	A	ENST00000393609	ENSG00000186635	ARAP1	TRUE	TRUE
chr11	72704223	C	A	ENST00000393609	ENSG00000186635	ARAP1	TRUE	TRUE
chr11	72704230	G	T	ENST00000393609	ENSG00000186635	ARAP1	TRUE	TRUE
chr11	72704262	G	A	ENST00000393609	ENSG00000186635	ARAP1	TRUE	TRUE
chr11	72704271	C	A	ENST00000393609	ENSG00000186635	ARAP1	TRUE	TRUE
chr11	72704293	C	T	ENST00000393609	ENSG00000186635	ARAP1	TRUE	TRUE
chr11	72704294	C	T	ENST00000393609	ENSG00000186635	ARAP1	TRUE	TRUE
chr11	72704325	G	A	ENST00000393609	ENSG00000186635	ARAP1	TRUE	TRUE
chr11	72704327	A	C	ENST00000393609	ENSG00000186635	ARAP1	TRUE	TRUE
chr11	72704327	A	T	ENST00000393609	ENSG00000186635	ARAP1	TRUE	TRUE
chr11	72704335	C	A	ENST00000393609	ENSG00000186635	ARAP1	TRUE	FALSE
chr11	72704335	C	G	ENST00000393609	ENSG00000186635	ARAP1	TRUE	FALSE
chr11	72704335	C	T	ENST00000393609	ENSG00000186635	ARAP1	TRUE	FALSE
chr11	72704336	T	A	ENST00000393609	ENSG00000186635	ARAP1	TRUE	FALSE
chr11	72704336	T	C	ENST00000393609	ENSG00000186635	ARAP1	TRUE	FALSE
chr11	72704336	T	G	ENST00000393609	ENSG00000186635	ARAP1	TRUE	FALSE
chr11	72705803	A	C	ENST00000393609	ENSG00000186635	ARAP1	TRUE	FALSE
chr11	72705803	A	G	ENST00000393609	ENSG00000186635	ARAP1	TRUE	FALSE
chr11	72705803	A	T	ENST00000393609	ENSG00000186635	ARAP1	TRUE	FALSE
chr11	72705804	C	A	ENST00000393609	ENSG00000186635	ARAP1	TRUE	FALSE
chr11	72705804	C	G	ENST00000393609	ENSG00000186635	ARAP1	TRUE	FALSE
chr11	72705804	C	T	ENST00000393609	ENSG00000186635	ARAP1	TRUE	FALSE
chr11	72705807	C	A	ENST00000393609	ENSG00000186635	ARAP1	TRUE	TRUE
chr11	72705819	C	A	ENST00000393609	ENSG00000186635	ARAP1	TRUE	TRUE
chr11	72705823	C	T	ENST00000393609	ENSG00000186635	ARAP1	TRUE	TRUE
chr11	72705824	C	T	ENST00000393609	ENSG00000186635	ARAP1	TRUE	TRUE
chr11	72705831	T	A	ENST00000393609	ENSG00000186635	ARAP1	TRUE	TRUE
chr11	72705843	T	A	ENST00000393609	ENSG00000186635	ARAP1	TRUE	TRUE
chr11	72705858	T	A	ENST00000393609	ENSG00000186635	ARAP1	TRUE	TRUE
chr11	72705888	C	A	ENST00000393609	ENSG00000186635	ARAP1	TRUE	TRUE
chr11	72705891	C	A	ENST00000393609	ENSG00000186635	ARAP1	TRUE	FALSE
chr11	72705891	C	G	ENST00000393609	ENSG00000186635	ARAP1	TRUE	FALSE
chr11	72705891	C	T	ENST00000393609	ENSG00000186635	ARAP1	TRUE	FALSE
chr11	72705892	T	A	ENST00000393609	ENSG00000186635	ARAP1	TRUE	FALSE
chr11	72705892	T	C	ENST00000393609	ENSG00000186635	ARAP1	TRUE	FALSE
chr11	72705892	T	G	ENST00000393609	ENSG00000186635	ARAP1	TRUE	FALSE
chr11	72707173	A	C	ENST00000393609	ENSG00000186635	ARAP1	TRUE	FALSE
chr11	72707173	A	G	ENST00000393609	ENSG00000186635	ARAP1	TRUE	FALSE
chr11	72707173	A	T	ENST00000393609	ENSG00000186635	ARAP1	TRUE	FALSE
chr11	72707174	C	A	ENST00000393609	ENSG00000186635	ARAP1	TRUE	FALSE
chr11	72707174	C	G	ENST00000393609	ENSG00000186635	ARAP1	TRUE	FALSE
chr11	72707174	C	T	ENST00000393609	ENSG00000186635	ARAP1	TRUE	FALSE
chr11	72707179	A	T	ENST00000393609	ENSG00000186635	ARAP1	TRUE	TRUE
chr11	72707187	T	A	ENST00000393609	ENSG00000186635	ARAP1	TRUE	TRUE
chr11	72707188	G	T	ENST00000393609	ENSG00000186635	ARAP1	TRUE	TRUE
chr11	72707200	A	T	ENST00000393609	ENSG00000186635	ARAP1	TRUE	TRUE
chr11	72707218	C	T	ENST00000393609	ENSG00000186635	ARAP1	TRUE	TRUE
chr11	72707219	C	T	ENST00000393609	ENSG00000186635	ARAP1	TRUE	TRUE
chr11	72707229	G	A	ENST00000393609	ENSG00000186635	ARAP1	TRUE	TRUE
chr11	72707239	G	T	ENST00000393609	ENSG00000186635	ARAP1	TRUE	TRUE
chr11	72707248	A	T	ENST00000393609	ENSG00000186635	ARAP1	TRUE	TRUE
chr11	72707272	C	T	ENST00000393609	ENSG00000186635	ARAP1	TRUE	TRUE
chr11	72707273	C	T	ENST00000393609	ENSG00000186635	ARAP1	TRUE	TRUE
chr11	72707283	C	A	ENST00000393609	ENSG00000186635	ARAP1	TRUE	TRUE
chr11	72707292	C	A	ENST00000393609	ENSG00000186635	ARAP1	TRUE	TRUE
chr11	72707294	G	T	ENST00000393609	ENSG00000186635	ARAP1	TRUE	TRUE
chr11	72707310	C	A	ENST00000393609	ENSG00000186635	ARAP1	TRUE	TRUE
chr11	72707322	C	A	ENST00000393609	ENSG00000186635	ARAP1	TRUE	TRUE
chr11	72707325	G	A	ENST00000393609	ENSG00000186635	ARAP1	TRUE	TRUE
chr11	72707334	C	A	ENST00000393609	ENSG00000186635	ARAP1	TRUE	TRUE
chr11	72707336	A	T	ENST00000393609	ENSG00000186635	ARAP1	TRUE	TRUE
chr11	72707338	C	T	ENST00000393609	ENSG00000186635	ARAP1	TRUE	TRUE
chr11	72707339	C	T	ENST00000393609	ENSG00000186635	ARAP1	TRUE	TRUE
chr11	72707343	G	A	ENST00000393609	ENSG00000186635	ARAP1	TRUE	TRUE
chr11	72707346	C	A	ENST00000393609	ENSG00000186635	ARAP1	TRUE	TRUE
chr11	72707349	T	A	ENST00000393609	ENSG00000186635	ARAP1	TRUE	TRUE
chr11	72707352	C	A	ENST00000393609	ENSG00000186635	ARAP1	TRUE	TRUE
chr11	72707358	C	A	ENST00000393609	ENSG00000186635	ARAP1	TRUE	TRUE
chr11	72707360	G	C	ENST00000393609	ENSG00000186635	ARAP1	TRUE	TRUE
chr11	72707360	G	T	ENST00000393609	ENSG00000186635	ARAP1	TRUE	TRUE
chr11	72707375	C	A	ENST00000393609	ENSG00000186635	ARAP1	TRUE	FALSE
chr11	72707375	C	G	ENST00000393609	ENSG00000186635	ARAP1	TRUE	FALSE
chr11	72707375	C	T	ENST00000393609	ENSG00000186635	ARAP1	TRUE	FALSE
chr11	72707376	T	A	ENST00000393609	ENSG00000186635	ARAP1	TRUE	FALSE
chr11	72707376	T	C	ENST00000393609	ENSG00000186635	ARAP1	TRUE	FALSE
chr11	72707376	T	G	ENST00000393609	ENSG00000186635	ARAP1	TRUE	FALSE
chr11	72709868	A	C	ENST00000393609	ENSG00000186635	ARAP1	TRUE	FALSE
chr11	72709868	A	G	ENST00000393609	ENSG00000186635	ARAP1	TRUE	FALSE
chr11	72709868	A	T	ENST00000393609	ENSG00000186635	ARAP1	TRUE	FALSE
chr11	72709869	C	A	ENST00000393609	ENSG00000186635	ARAP1	TRUE	FALSE
chr11	72709869	C	G	ENST00000393609	ENSG00000186635	ARAP1	TRUE	FALSE
chr11	72709869	C	T	ENST00000393609	ENSG00000186635	ARAP1	TRUE	FALSE
chr11	72709881	G	C	ENST00000393609	ENSG00000186635	ARAP1	TRUE	TRUE
chr11	72709881	G	T	ENST00000393609	ENSG00000186635	ARAP1	TRUE	TRUE
chr11	72709919	C	A	ENST00000393609	ENSG00000186635	ARAP1	TRUE	TRUE
chr11	72709922	T	A	ENST00000393609	ENSG00000186635	ARAP1	TRUE	TRUE
chr11	72709971	G	C	ENST00000393609	ENSG00000186635	ARAP1	TRUE	TRUE
chr11	72709971	G	T	ENST00000393609	ENSG00000186635	ARAP1	TRUE	TRUE
chr11	72709976	C	A	ENST00000393609	ENSG00000186635	ARAP1	TRUE	TRUE
chr11	72709977	C	A	ENST00000393609	ENSG00000186635	ARAP1	TRUE	FALSE
chr11	72709977	C	G	ENST00000393609	ENSG00000186635	ARAP1	TRUE	FALSE
chr11	72709977	C	T	ENST00000393609	ENSG00000186635	ARAP1	TRUE	FALSE
chr11	72709978	T	A	ENST00000393609	ENSG00000186635	ARAP1	TRUE	FALSE
chr11	72709978	T	C	ENST00000393609	ENSG00000186635	ARAP1	TRUE	FALSE
chr11	72709978	T	G	ENST00000393609	ENSG00000186635	ARAP1	TRUE	FALSE
chr11	72710383	A	C	ENST00000393609	ENSG00000186635	ARAP1	TRUE	FALSE
chr11	72710383	A	G	ENST00000393609	ENSG00000186635	ARAP1	TRUE	FALSE
chr11	72710383	A	T	ENST00000393609	ENSG00000186635	ARAP1	TRUE	FALSE
chr11	72710384	C	A	ENST00000393609	ENSG00000186635	ARAP1	TRUE	FALSE
chr11	72710384	C	G	ENST00000393609	ENSG00000186635	ARAP1	TRUE	FALSE
chr11	72710384	C	T	ENST00000393609	ENSG00000186635	ARAP1	TRUE	FALSE
chr11	72710387	C	A	ENST00000393609	ENSG00000186635	ARAP1	TRUE	TRUE
chr11	72710396	T	A	ENST00000393609	ENSG00000186635	ARAP1	TRUE	TRUE
chr11	72710397	G	C	ENST00000393609	ENSG00000186635	ARAP1	TRUE	TRUE
chr11	72710397	G	T	ENST00000393609	ENSG00000186635	ARAP1	TRUE	TRUE
chr11	72710405	G	A	ENST00000393609	ENSG00000186635	ARAP1	TRUE	TRUE
chr11	72710411	T	A	ENST00000393609	ENSG00000186635	ARAP1	TRUE	TRUE
chr11	72710430	G	C	ENST00000393609	ENSG00000186635	ARAP1	TRUE	TRUE
chr11	72710430	G	T	ENST00000393609	ENSG00000186635	ARAP1	TRUE	TRUE
chr11	72710438	T	A	ENST00000393609	ENSG00000186635	ARAP1	TRUE	TRUE
chr11	72710444	T	A	ENST00000393609	ENSG00000186635	ARAP1	TRUE	TRUE
chr11	72710459	C	A	ENST00000393609	ENSG00000186635	ARAP1	TRUE	TRUE
chr11	72710483	G	A	ENST00000393609	ENSG00000186635	ARAP1	TRUE	TRUE
chr11	72710486	C	A	ENST00000393609	ENSG00000186635	ARAP1	TRUE	TRUE
chr11	72710488	G	C	ENST00000393609	ENSG00000186635	ARAP1	TRUE	TRUE
chr11	72710488	G	T	ENST00000393609	ENSG00000186635	ARAP1	TRUE	TRUE
chr11	72710501	C	A	ENST00000393609	ENSG00000186635	ARAP1	TRUE	TRUE
chr11	72710508	A	C	ENST00000393609	ENSG00000186635	ARAP1	TRUE	TRUE
chr11	72710508	A	T	ENST00000393609	ENSG00000186635	ARAP1	TRUE	TRUE
chr11	72710540	G	A	ENST00000393609	ENSG00000186635	ARAP1	TRUE	TRUE
chr11	72710543	C	A	ENST00000393609	ENSG00000186635	ARAP1	TRUE	TRUE
chr11	72710555	G	A	ENST00000393609	ENSG00000186635	ARAP1	TRUE	TRUE
chr11	72710558	G	A	ENST00000393609	ENSG00000186635	ARAP1	TRUE	TRUE
chr11	72710567	G	A	ENST00000393609	ENSG00000186635	ARAP1	TRUE	TRUE
chr11	72710571	C	T	ENST00000393609	ENSG00000186635	ARAP1	TRUE	TRUE
chr11	72710572	C	T	ENST00000393609	ENSG00000186635	ARAP1	TRUE	TRUE
chr11	72710576	C	A	ENST00000393609	ENSG00000186635	ARAP1	TRUE	TRUE
chr11	72710579	T	A	ENST00000393609	ENSG00000186635	ARAP1	TRUE	TRUE
chr11	72710585	C	A	ENST00000393609	ENSG00000186635	ARAP1	TRUE	TRUE
chr11	72710588	C	A	ENST00000393609	ENSG00000186635	ARAP1	TRUE	FALSE
chr11	72710588	C	G	ENST00000393609	ENSG00000186635	ARAP1	TRUE	FALSE
chr11	72710588	C	T	ENST00000393609	ENSG00000186635	ARAP1	TRUE	FALSE
chr11	72710589	T	A	ENST00000393609	ENSG00000186635	ARAP1	TRUE	FALSE
chr11	72710589	T	C	ENST00000393609	ENSG00000186635	ARAP1	TRUE	FALSE
chr11	72710589	T	G	ENST00000393609	ENSG00000186635	ARAP1	TRUE	FALSE
chr11	72711019	A	C	ENST00000393609	ENSG00000186635	ARAP1	FALSE	FALSE
chr11	72711019	A	G	ENST00000393609	ENSG00000186635	ARAP1	FALSE	FALSE
chr11	72711019	A	T	ENST00000393609	ENSG00000186635	ARAP1	FALSE	FALSE
chr11	72711020	C	A	ENST00000393609	ENSG00000186635	ARAP1	FALSE	FALSE
chr11	72711020	C	G	ENST00000393609	ENSG00000186635	ARAP1	FALSE	FALSE
chr11	72711020	C	T	ENST00000393609	ENSG00000186635	ARAP1	FALSE	FALSE
chr11	72711030	C	A	ENST00000393609	ENSG00000186635	ARAP1	TRUE	TRUE
chr11	72711051	G	A	ENST00000393609	ENSG00000186635	ARAP1	TRUE	TRUE
chr11	72711069	C	A	ENST00000393609	ENSG00000186635	ARAP1	TRUE	TRUE
chr11	72711075	T	A	ENST00000393609	ENSG00000186635	ARAP1	TRUE	TRUE
chr11	72711078	G	A	ENST00000393609	ENSG00000186635	ARAP1	TRUE	TRUE
chr11	72711106	G	T	ENST00000393609	ENSG00000186635	ARAP1	TRUE	TRUE
chr11	72711129	T	A	ENST00000393609	ENSG00000186635	ARAP1	TRUE	TRUE
chr11	72711133	G	C	ENST00000393609	ENSG00000186635	ARAP1	TRUE	TRUE
chr11	72711133	G	T	ENST00000393609	ENSG00000186635	ARAP1	TRUE	TRUE
chr11	72711142	C	A	ENST00000393609	ENSG00000186635	ARAP1	TRUE	FALSE
chr11	72711142	C	G	ENST00000393609	ENSG00000186635	ARAP1	TRUE	FALSE
chr11	72711142	C	T	ENST00000393609	ENSG00000186635	ARAP1	TRUE	FALSE
chr11	72711143	T	A	ENST00000393609	ENSG00000186635	ARAP1	TRUE	FALSE
chr11	72711143	T	C	ENST00000393609	ENSG00000186635	ARAP1	TRUE	FALSE
chr11	72711143	T	G	ENST00000393609	ENSG00000186635	ARAP1	TRUE	FALSE
chr11	72711428	A	C	ENST00000393609	ENSG00000186635	ARAP1	TRUE	TRUE
chr11	72711428	A	G	ENST00000393609	ENSG00000186635	ARAP1	TRUE	FALSE
chr11	72711428	A	T	ENST00000393609	ENSG00000186635	ARAP1	TRUE	TRUE
chr11	72711429	C	A	ENST00000393609	ENSG00000186635	ARAP1	TRUE	TRUE
chr11	72711429	C	G	ENST00000393609	ENSG00000186635	ARAP1	TRUE	TRUE
chr11	72711429	C	T	ENST00000393609	ENSG00000186635	ARAP1	TRUE	TRUE
chr11	72711432	T	A	ENST00000393609	ENSG00000186635	ARAP1	TRUE	TRUE
chr11	72711445	G	C	ENST00000393609	ENSG00000186635	ARAP1	TRUE	TRUE
chr11	72711445	G	T	ENST00000393609	ENSG00000186635	ARAP1	TRUE	TRUE
chr11	72711450	G	A	ENST00000393609	ENSG00000186635	ARAP1	TRUE	TRUE
chr11	72711471	T	A	ENST00000393609	ENSG00000186635	ARAP1	TRUE	TRUE
chr11	72711475	C	T	ENST00000393609	ENSG00000186635	ARAP1	TRUE	TRUE
chr11	72711476	C	T	ENST00000393609	ENSG00000186635	ARAP1	TRUE	TRUE
chr11	72711480	G	A	ENST00000393609	ENSG00000186635	ARAP1	TRUE	TRUE
chr11	72711483	T	A	ENST00000393609	ENSG00000186635	ARAP1	TRUE	TRUE
chr11	72711486	G	A	ENST00000393609	ENSG00000186635	ARAP1	TRUE	TRUE
chr11	72711487	A	C	ENST00000393609	ENSG00000186635	ARAP1	TRUE	TRUE
chr11	72711487	A	T	ENST00000393609	ENSG00000186635	ARAP1	TRUE	TRUE
chr11	72711493	G	C	ENST00000393609	ENSG00000186635	ARAP1	TRUE	TRUE
chr11	72711493	G	T	ENST00000393609	ENSG00000186635	ARAP1	TRUE	TRUE
chr11	72711500	C	A	ENST00000393609	ENSG00000186635	ARAP1	TRUE	FALSE
chr11	72711500	C	G	ENST00000393609	ENSG00000186635	ARAP1	TRUE	FALSE
chr11	72711500	C	T	ENST00000393609	ENSG00000186635	ARAP1	TRUE	FALSE
chr11	72711501	T	A	ENST00000393609	ENSG00000186635	ARAP1	TRUE	FALSE
chr11	72711501	T	C	ENST00000393609	ENSG00000186635	ARAP1	TRUE	FALSE
chr11	72711501	T	G	ENST00000393609	ENSG00000186635	ARAP1	TRUE	FALSE
chr11	72712194	A	C	ENST00000393609	ENSG00000186635	ARAP1	TRUE	FALSE
chr11	72712194	A	G	ENST00000393609	ENSG00000186635	ARAP1	TRUE	FALSE
chr11	72712194	A	T	ENST00000393609	ENSG00000186635	ARAP1	TRUE	FALSE
chr11	72712195	C	A	ENST00000393609	ENSG00000186635	ARAP1	TRUE	FALSE
chr11	72712195	C	G	ENST00000393609	ENSG00000186635	ARAP1	TRUE	FALSE
chr11	72712195	C	T	ENST00000393609	ENSG00000186635	ARAP1	TRUE	FALSE
chr11	72712197	C	A	ENST00000393609	ENSG00000186635	ARAP1	TRUE	TRUE
chr11	72712200	G	A	ENST00000393609	ENSG00000186635	ARAP1	TRUE	TRUE
chr11	72712212	T	A	ENST00000393609	ENSG00000186635	ARAP1	TRUE	TRUE
chr11	72712219	C	T	ENST00000393609	ENSG00000186635	ARAP1	TRUE	TRUE
chr11	72712220	C	T	ENST00000393609	ENSG00000186635	ARAP1	TRUE	TRUE
chr11	72712230	T	A	ENST00000393609	ENSG00000186635	ARAP1	TRUE	TRUE
chr11	72712304	A	T	ENST00000393609	ENSG00000186635	ARAP1	TRUE	TRUE
chr11	72712310	A	T	ENST00000393609	ENSG00000186635	ARAP1	TRUE	TRUE
chr11	72712330	C	T	ENST00000393609	ENSG00000186635	ARAP1	TRUE	TRUE
chr11	72712331	C	T	ENST00000393609	ENSG00000186635	ARAP1	TRUE	TRUE
chr11	72712335	C	A	ENST00000393609	ENSG00000186635	ARAP1	TRUE	TRUE
chr11	72712340	C	A	ENST00000393609	ENSG00000186635	ARAP1	TRUE	FALSE
chr11	72712340	C	G	ENST00000393609	ENSG00000186635	ARAP1	TRUE	FALSE
chr11	72712340	C	T	ENST00000393609	ENSG00000186635	ARAP1	TRUE	FALSE
chr11	72712341	T	A	ENST00000393609	ENSG00000186635	ARAP1	TRUE	FALSE
chr11	72712341	T	C	ENST00000393609	ENSG00000186635	ARAP1	TRUE	FALSE
chr11	72712341	T	G	ENST00000393609	ENSG00000186635	ARAP1	TRUE	FALSE
chr11	72712436	A	C	ENST00000393609	ENSG00000186635	ARAP1	TRUE	FALSE
chr11	72712436	A	G	ENST00000393609	ENSG00000186635	ARAP1	TRUE	FALSE
chr11	72712436	A	T	ENST00000393609	ENSG00000186635	ARAP1	TRUE	FALSE
chr11	72712437	C	A	ENST00000393609	ENSG00000186635	ARAP1	TRUE	FALSE
chr11	72712437	C	G	ENST00000393609	ENSG00000186635	ARAP1	TRUE	FALSE
chr11	72712437	C	T	ENST00000393609	ENSG00000186635	ARAP1	TRUE	FALSE
chr11	72712451	C	A	ENST00000393609	ENSG00000186635	ARAP1	TRUE	TRUE
chr11	72712452	A	C	ENST00000393609	ENSG00000186635	ARAP1	TRUE	TRUE
chr11	72712452	A	T	ENST00000393609	ENSG00000186635	ARAP1	TRUE	TRUE
chr11	72712469	C	A	ENST00000393609	ENSG00000186635	ARAP1	TRUE	TRUE
chr11	72712472	C	A	ENST00000393609	ENSG00000186635	ARAP1	TRUE	TRUE
chr11	72712475	C	A	ENST00000393609	ENSG00000186635	ARAP1	TRUE	TRUE
chr11	72712484	G	A	ENST00000393609	ENSG00000186635	ARAP1	TRUE	TRUE
chr11	72712502	C	A	ENST00000393609	ENSG00000186635	ARAP1	TRUE	TRUE
chr11	72712505	C	A	ENST00000393609	ENSG00000186635	ARAP1	TRUE	TRUE
chr11	72712508	C	A	ENST00000393609	ENSG00000186635	ARAP1	TRUE	TRUE
chr11	72712511	C	A	ENST00000393609	ENSG00000186635	ARAP1	TRUE	TRUE
chr11	72712550	G	A	ENST00000393609	ENSG00000186635	ARAP1	TRUE	TRUE
chr11	72712565	C	A	ENST00000393609	ENSG00000186635	ARAP1	TRUE	TRUE
chr11	72712568	C	A	ENST00000393609	ENSG00000186635	ARAP1	TRUE	TRUE
chr11	72712569	C	A	ENST00000393609	ENSG00000186635	ARAP1	TRUE	FALSE
chr11	72712569	C	G	ENST00000393609	ENSG00000186635	ARAP1	TRUE	FALSE
chr11	72712569	C	T	ENST00000393609	ENSG00000186635	ARAP1	TRUE	FALSE
chr11	72712570	T	A	ENST00000393609	ENSG00000186635	ARAP1	TRUE	FALSE
chr11	72712570	T	C	ENST00000393609	ENSG00000186635	ARAP1	TRUE	FALSE
chr11	72712570	T	G	ENST00000393609	ENSG00000186635	ARAP1	TRUE	FALSE
chr11	72713174	A	C	ENST00000393609	ENSG00000186635	ARAP1	FALSE	FALSE
chr11	72713174	A	G	ENST00000393609	ENSG00000186635	ARAP1	FALSE	FALSE
chr11	72713174	A	T	ENST00000393609	ENSG00000186635	ARAP1	FALSE	FALSE
chr11	72713175	C	A	ENST00000393609	ENSG00000186635	ARAP1	FALSE	FALSE
chr11	72713175	C	G	ENST00000393609	ENSG00000186635	ARAP1	FALSE	FALSE
chr11	72713175	C	T	ENST00000393609	ENSG00000186635	ARAP1	FALSE	FALSE
chr11	72713178	T	A	ENST00000393609	ENSG00000186635	ARAP1	TRUE	TRUE
chr11	72713181	T	A	ENST00000393609	ENSG00000186635	ARAP1	TRUE	TRUE
chr11	72713193	T	A	ENST00000393609	ENSG00000186635	ARAP1	TRUE	TRUE
chr11	72713214	C	A	ENST00000393609	ENSG00000186635	ARAP1	TRUE	TRUE
chr11	72713217	C	A	ENST00000393609	ENSG00000186635	ARAP1	TRUE	TRUE
chr11	72713226	C	A	ENST00000393609	ENSG00000186635	ARAP1	TRUE	TRUE
chr11	72713230	G	C	ENST00000393609	ENSG00000186635	ARAP1	TRUE	TRUE
chr11	72713230	G	T	ENST00000393609	ENSG00000186635	ARAP1	TRUE	TRUE
chr11	72713244	C	A	ENST00000393609	ENSG00000186635	ARAP1	FALSE	FALSE
chr11	72713244	C	G	ENST00000393609	ENSG00000186635	ARAP1	FALSE	FALSE
chr11	72713244	C	T	ENST00000393609	ENSG00000186635	ARAP1	FALSE	FALSE
chr11	72713245	T	A	ENST00000393609	ENSG00000186635	ARAP1	FALSE	FALSE
chr11	72713245	T	C	ENST00000393609	ENSG00000186635	ARAP1	FALSE	FALSE
chr11	72713245	T	G	ENST00000393609	ENSG00000186635	ARAP1	FALSE	FALSE
chr11	72714150	A	C	ENST00000393609	ENSG00000186635	ARAP1	TRUE	FALSE
chr11	72714150	A	G	ENST00000393609	ENSG00000186635	ARAP1	TRUE	FALSE
chr11	72714150	A	T	ENST00000393609	ENSG00000186635	ARAP1	TRUE	FALSE
chr11	72714151	C	A	ENST00000393609	ENSG00000186635	ARAP1	TRUE	FALSE
chr11	72714151	C	G	ENST00000393609	ENSG00000186635	ARAP1	TRUE	FALSE
chr11	72714151	C	T	ENST00000393609	ENSG00000186635	ARAP1	TRUE	FALSE
chr11	72714158	C	A	ENST00000393609	ENSG00000186635	ARAP1	TRUE	TRUE
chr11	72714179	T	A	ENST00000393609	ENSG00000186635	ARAP1	TRUE	TRUE
chr11	72714191	C	A	ENST00000393609	ENSG00000186635	ARAP1	TRUE	TRUE
chr11	72714198	G	T	ENST00000393609	ENSG00000186635	ARAP1	TRUE	TRUE
chr11	72714221	G	A	ENST00000393609	ENSG00000186635	ARAP1	TRUE	TRUE
chr11	72714233	G	A	ENST00000393609	ENSG00000186635	ARAP1	TRUE	TRUE
chr11	72714254	C	A	ENST00000393609	ENSG00000186635	ARAP1	TRUE	TRUE
chr11	72714257	C	A	ENST00000393609	ENSG00000186635	ARAP1	TRUE	TRUE
chr11	72714263	G	A	ENST00000393609	ENSG00000186635	ARAP1	TRUE	TRUE
chr11	72714269	G	A	ENST00000393609	ENSG00000186635	ARAP1	TRUE	TRUE
chr11	72714280	G	C	ENST00000393609	ENSG00000186635	ARAP1	TRUE	TRUE
chr11	72714280	G	T	ENST00000393609	ENSG00000186635	ARAP1	TRUE	TRUE
chr11	72714283	A	C	ENST00000393609	ENSG00000186635	ARAP1	TRUE	TRUE
chr11	72714283	A	T	ENST00000393609	ENSG00000186635	ARAP1	TRUE	TRUE
chr11	72714286	G	C	ENST00000393609	ENSG00000186635	ARAP1	TRUE	TRUE
chr11	72714286	G	T	ENST00000393609	ENSG00000186635	ARAP1	TRUE	TRUE
chr11	72714295	A	T	ENST00000393609	ENSG00000186635	ARAP1	TRUE	TRUE
chr11	72714298	G	C	ENST00000393609	ENSG00000186635	ARAP1	TRUE	TRUE
chr11	72714298	G	T	ENST00000393609	ENSG00000186635	ARAP1	TRUE	TRUE
chr11	72714302	C	A	ENST00000393609	ENSG00000186635	ARAP1	TRUE	TRUE
chr11	72714305	C	A	ENST00000393609	ENSG00000186635	ARAP1	TRUE	TRUE
chr11	72714308	C	A	ENST00000393609	ENSG00000186635	ARAP1	TRUE	TRUE
chr11	72714311	T	A	ENST00000393609	ENSG00000186635	ARAP1	TRUE	TRUE
chr11	72714322	C	A	ENST00000393609	ENSG00000186635	ARAP1	TRUE	FALSE
chr11	72714322	C	G	ENST00000393609	ENSG00000186635	ARAP1	TRUE	FALSE
chr11	72714322	C	T	ENST00000393609	ENSG00000186635	ARAP1	TRUE	FALSE
chr11	72714323	T	A	ENST00000393609	ENSG00000186635	ARAP1	TRUE	FALSE
chr11	72714323	T	C	ENST00000393609	ENSG00000186635	ARAP1	TRUE	FALSE
chr11	72714323	T	G	ENST00000393609	ENSG00000186635	ARAP1	TRUE	FALSE
chr11	72726618	A	C	ENST00000393609	ENSG00000186635	ARAP1	TRUE	FALSE
chr11	72726618	A	G	ENST00000393609	ENSG00000186635	ARAP1	TRUE	FALSE
chr11	72726618	A	T	ENST00000393609	ENSG00000186635	ARAP1	TRUE	FALSE
chr11	72726619	C	A	ENST00000393609	ENSG00000186635	ARAP1	TRUE	FALSE
chr11	72726619	C	G	ENST00000393609	ENSG00000186635	ARAP1	TRUE	FALSE
chr11	72726619	C	T	ENST00000393609	ENSG00000186635	ARAP1	TRUE	FALSE
chr11	72726642	C	A	ENST00000393609	ENSG00000186635	ARAP1	TRUE	TRUE
chr11	72726675	C	A	ENST00000393609	ENSG00000186635	ARAP1	TRUE	TRUE
chr11	72726680	A	T	ENST00000393609	ENSG00000186635	ARAP1	TRUE	TRUE
chr11	72726690	T	A	ENST00000393609	ENSG00000186635	ARAP1	TRUE	TRUE
chr11	72726745	G	T	ENST00000393609	ENSG00000186635	ARAP1
chr11	72726760	G	T	ENST00000393609	ENSG00000186635	ARAP1
chr11	72726804	C	A	ENST00000393609	ENSG00000186635	ARAP1	TRUE	TRUE
chr11	72726810	C	A	ENST00000393609	ENSG00000186635	ARAP1	TRUE	TRUE
chr11	72726831	C	A	ENST00000393609	ENSG00000186635	ARAP1	TRUE	TRUE
chr11	72726857	G	C	ENST00000393609	ENSG00000186635	ARAP1	TRUE	TRUE
chr11	72726857	G	T	ENST00000393609	ENSG00000186635	ARAP1	TRUE	TRUE
chr11	72726876	T	A	ENST00000393609	ENSG00000186635	ARAP1	TRUE	TRUE
chr11	72726920	G	C	ENST00000393609	ENSG00000186635	ARAP1	TRUE	TRUE
chr11	72726920	G	T	ENST00000393609	ENSG00000186635	ARAP1	TRUE	TRUE
chr11	72727014	G	A	ENST00000393609	ENSG00000186635	ARAP1	TRUE	TRUE
chr11	72727015	G	T	ENST00000393609	ENSG00000186635	ARAP1	TRUE	TRUE
chr11	72727020	C	A	ENST00000393609	ENSG00000186635	ARAP1	TRUE	TRUE
chr11	72727027	C	T	ENST00000393609	ENSG00000186635	ARAP1	TRUE	TRUE
chr11	72727028	C	T	ENST00000393609	ENSG00000186635	ARAP1	TRUE	TRUE
chr11	72727044	G	A	ENST00000393609	ENSG00000186635	ARAP1	TRUE	TRUE
chr11	72727047	C	A	ENST00000393609	ENSG00000186635	ARAP1	TRUE	TRUE
chr11	72727060	G	C	ENST00000393609	ENSG00000186635	ARAP1	TRUE	FALSE
chr11	72727060	G	T	ENST00000393609	ENSG00000186635	ARAP1	TRUE	FALSE
chr11	72727065	G	A	ENST00000393609	ENSG00000186635	ARAP1	TRUE	FALSE
chr11	72727068	C	A	ENST00000393609	ENSG00000186635	ARAP1	TRUE	FALSE
chr11	72727076	A	T	ENST00000393609	ENSG00000186635	ARAP1	TRUE	FALSE
chr11	72727087	C	T	ENST00000393609	ENSG00000186635	ARAP1	FALSE	FALSE
chr11	72727088	C	T	ENST00000393609	ENSG00000186635	ARAP1	FALSE	FALSE
chr11	72727092	C	A	ENST00000393609	ENSG00000186635	ARAP1	FALSE	FALSE
chr11	72727100	G	T	ENST00000393609	ENSG00000186635	ARAP1	FALSE	FALSE
chr11	72727122	C	A	ENST00000393609	ENSG00000186635	ARAP1	FALSE	FALSE
chr11	72727173	C	A	ENST00000393609	ENSG00000186635	ARAP1	TRUE	FALSE
chr11	72727173	C	G	ENST00000393609	ENSG00000186635	ARAP1	TRUE	FALSE
chr11	72727173	C	T	ENST00000393609	ENSG00000186635	ARAP1	TRUE	FALSE
chr11	72727174	T	A	ENST00000393609	ENSG00000186635	ARAP1	TRUE	FALSE
chr11	72727174	T	C	ENST00000393609	ENSG00000186635	ARAP1	TRUE	FALSE
chr11	72727174	T	G	ENST00000393609	ENSG00000186635	ARAP1	TRUE	FALSE
chr11	72732513	A	C	ENST00000393609	ENSG00000186635	ARAP1	TRUE	FALSE
chr11	72732513	A	G	ENST00000393609	ENSG00000186635	ARAP1	TRUE	FALSE
chr11	72732513	A	T	ENST00000393609	ENSG00000186635	ARAP1	TRUE	FALSE
chr11	72732514	C	A	ENST00000393609	ENSG00000186635	ARAP1	TRUE	FALSE
chr11	72732514	C	G	ENST00000393609	ENSG00000186635	ARAP1	TRUE	FALSE
chr11	72732514	C	T	ENST00000393609	ENSG00000186635	ARAP1	TRUE	FALSE
chr11	72732598	C	A	ENST00000393609	ENSG00000186635	ARAP1	TRUE	FALSE
chr11	72732598	C	G	ENST00000393609	ENSG00000186635	ARAP1	TRUE	FALSE
chr11	72732598	C	T	ENST00000393609	ENSG00000186635	ARAP1	TRUE	FALSE
chr11	72732599	T	A	ENST00000393609	ENSG00000186635	ARAP1	TRUE	FALSE
chr11	72732599	T	C	ENST00000393609	ENSG00000186635	ARAP1	TRUE	FALSE
chr11	72732599	T	G	ENST00000393609	ENSG00000186635	ARAP1	TRUE	FALSE
chr11	72752326	A	C	ENST00000393609	ENSG00000186635	ARAP1	FALSE	FALSE
chr11	72752326	A	G	ENST00000393609	ENSG00000186635	ARAP1	FALSE	FALSE
chr11	72752326	A	T	ENST00000393609	ENSG00000186635	ARAP1	FALSE	FALSE
chr11	72752327	C	A	ENST00000393609	ENSG00000186635	ARAP1	FALSE	FALSE
chr11	72752327	C	G	ENST00000393609	ENSG00000186635	ARAP1	FALSE	FALSE
chr11	72752327	C	T	ENST00000393609	ENSG00000186635	ARAP1	FALSE	FALSE
chr11	72754907	G	T	ENST00000334805	ENSG00000214530	STARD10	FALSE	FALSE
chr11	72754929	C	A	ENST00000334805	ENSG00000214530	STARD10	FALSE	FALSE
chr11	72754953	C	A	ENST00000334805	ENSG00000214530	STARD10	FALSE	FALSE
chr11	72754956	C	A	ENST00000334805	ENSG00000214530	STARD10	FALSE	FALSE
chr11	72754959	T	A	ENST00000334805	ENSG00000214530	STARD10	FALSE	FALSE
chr11	72754965	C	A	ENST00000334805	ENSG00000214530	STARD10	FALSE	FALSE
chr11	72754980	C	A	ENST00000334805	ENSG00000214530	STARD10	FALSE	FALSE
chr11	72754992	C	A	ENST00000334805	ENSG00000214530	STARD10	FALSE	FALSE
chr11	72754997	G	C	ENST00000334805	ENSG00000214530	STARD10	FALSE	FALSE
chr11	72754997	G	T	ENST00000334805	ENSG00000214530	STARD10	FALSE	FALSE
chr11	72755010	G	A	ENST00000334805	ENSG00000214530	STARD10	FALSE	FALSE
chr11	72755015	G	T	ENST00000334805	ENSG00000214530	STARD10	FALSE	FALSE
chr11	72755022	C	A	ENST00000334805	ENSG00000214530	STARD10	FALSE	FALSE
chr11	72755024	G	T	ENST00000334805	ENSG00000214530	STARD10	FALSE	FALSE
chr11	72755042	A	T	ENST00000334805	ENSG00000214530	STARD10	FALSE	FALSE
chr11	72755052	G	A	ENST00000334805	ENSG00000214530	STARD10	FALSE	FALSE
chr11	72755055	C	A	ENST00000334805	ENSG00000214530	STARD10	FALSE	FALSE
chr11	72755065	C	T	ENST00000334805	ENSG00000214530	STARD10	FALSE	FALSE
chr11	72755066	C	T	ENST00000334805	ENSG00000214530	STARD10	FALSE	FALSE
chr11	72755073	T	A	ENST00000334805	ENSG00000214530	STARD10	FALSE	FALSE
chr11	72755091	T	A	ENST00000334805	ENSG00000214530	STARD10	FALSE	FALSE
chr11	72755094	G	A	ENST00000334805	ENSG00000214530	STARD10	FALSE	FALSE
chr11	72755097	T	A	ENST00000334805	ENSG00000214530	STARD10	FALSE	FALSE
chr11	72755098	C	T	ENST00000334805	ENSG00000214530	STARD10	FALSE	FALSE
chr11	72755099	C	T	ENST00000334805	ENSG00000214530	STARD10	FALSE	FALSE
chr11	72755103	C	A	ENST00000334805	ENSG00000214530	STARD10	FALSE	FALSE
chr11	72755107	G	C	ENST00000334805	ENSG00000214530	STARD10	FALSE	FALSE
chr11	72755107	G	T	ENST00000334805	ENSG00000214530	STARD10	FALSE	FALSE
chr11	72755112	T	A	ENST00000334805	ENSG00000214530	STARD10	FALSE	FALSE
chr11	72755116	G	T	ENST00000334805	ENSG00000214530	STARD10	FALSE	FALSE
chr11	72755124	T	A	ENST00000334805	ENSG00000214530	STARD10	FALSE	FALSE
chr11	72755125	G	C	ENST00000334805	ENSG00000214530	STARD10	FALSE	FALSE
chr11	72755125	G	T	ENST00000334805	ENSG00000214530	STARD10	FALSE	FALSE
chr11	72755133	T	A	ENST00000334805	ENSG00000214530	STARD10	FALSE	FALSE
chr11	72755136	T	A	ENST00000334805	ENSG00000214530	STARD10	FALSE	FALSE
chr11	72755143	C	A	ENST00000334805	ENSG00000214530	STARD10	TRUE	FALSE
chr11	72755143	C	G	ENST00000334805	ENSG00000214530	STARD10	TRUE	FALSE
chr11	72755143	C	T	ENST00000334805	ENSG00000214530	STARD10	TRUE	FALSE
chr11	72755144	T	A	ENST00000334805	ENSG00000214530	STARD10	TRUE	FALSE
chr11	72755144	T	C	ENST00000334805	ENSG00000214530	STARD10	TRUE	FALSE
chr11	72755144	T	G	ENST00000334805	ENSG00000214530	STARD10	TRUE	FALSE
chr11	72755699	A	C	ENST00000334805	ENSG00000214530	STARD10	TRUE	FALSE
chr11	72755699	A	G	ENST00000334805	ENSG00000214530	STARD10	TRUE	FALSE
chr11	72755699	A	T	ENST00000334805	ENSG00000214530	STARD10	TRUE	FALSE
chr11	72755700	C	A	ENST00000334805	ENSG00000214530	STARD10	TRUE	FALSE
chr11	72755700	C	G	ENST00000334805	ENSG00000214530	STARD10	TRUE	FALSE
chr11	72755700	C	T	ENST00000334805	ENSG00000214530	STARD10	TRUE	FALSE
chr11	72755703	T	A	ENST00000334805	ENSG00000214530	STARD10	FALSE	FALSE
chr11	72755718	G	A	ENST00000334805	ENSG00000214530	STARD10	FALSE	FALSE
chr11	72755727	T	A	ENST00000334805	ENSG00000214530	STARD10	FALSE	FALSE
chr11	72755737	C	T	ENST00000334805	ENSG00000214530	STARD10	FALSE	FALSE
chr11	72755738	C	T	ENST00000334805	ENSG00000214530	STARD10	FALSE	FALSE
chr11	72755742	T	A	ENST00000334805	ENSG00000214530	STARD10	FALSE	FALSE
chr11	72755747	A	C	ENST00000334805	ENSG00000214530	STARD10	FALSE	FALSE
chr11	72755747	A	T	ENST00000334805	ENSG00000214530	STARD10	FALSE	FALSE
chr11	72755754	C	A	ENST00000334805	ENSG00000214530	STARD10	TRUE	FALSE
chr11	72755754	C	G	ENST00000334805	ENSG00000214530	STARD10	TRUE	FALSE
chr11	72755754	C	T	ENST00000334805	ENSG00000214530	STARD10	TRUE	FALSE
chr11	72755755	T	A	ENST00000334805	ENSG00000214530	STARD10	TRUE	FALSE
chr11	72755755	T	C	ENST00000334805	ENSG00000214530	STARD10	TRUE	FALSE
chr11	72755755	T	G	ENST00000334805	ENSG00000214530	STARD10	TRUE	FALSE
chr11	72757765	A	C	ENST00000334805	ENSG00000214530	STARD10	TRUE	FALSE
chr11	72757765	A	G	ENST00000334805	ENSG00000214530	STARD10	TRUE	FALSE
chr11	72757765	A	T	ENST00000334805	ENSG00000214530	STARD10	TRUE	FALSE
chr11	72757766	C	A	ENST00000334805	ENSG00000214530	STARD10	TRUE	FALSE
chr11	72757766	C	G	ENST00000334805	ENSG00000214530	STARD10	TRUE	FALSE
chr11	72757766	C	T	ENST00000334805	ENSG00000214530	STARD10	TRUE	FALSE
chr11	72757770	T	A	ENST00000334805	ENSG00000214530	STARD10	TRUE	TRUE
chr11	72757782	G	A	ENST00000334805	ENSG00000214530	STARD10	TRUE	TRUE
chr11	72757789	G	C	ENST00000334805	ENSG00000214530	STARD10	TRUE	TRUE
chr11	72757789	G	T	ENST00000334805	ENSG00000214530	STARD10	TRUE	TRUE
chr11	72757801	G	T	ENST00000334805	ENSG00000214530	STARD10	TRUE	TRUE
chr11	72757809	T	A	ENST00000334805	ENSG00000214530	STARD10	TRUE	TRUE
chr11	72757824	G	A	ENST00000334805	ENSG00000214530	STARD10	TRUE	TRUE
chr11	72757831	G	C	ENST00000334805	ENSG00000214530	STARD10	TRUE	TRUE
chr11	72757831	G	T	ENST00000334805	ENSG00000214530	STARD10	TRUE	TRUE
chr11	72757842	G	A	ENST00000334805	ENSG00000214530	STARD10	TRUE	TRUE
chr11	72757857	G	A	ENST00000334805	ENSG00000214530	STARD10	TRUE	TRUE
chr11	72757862	A	T	ENST00000334805	ENSG00000214530	STARD10	TRUE	TRUE
chr11	72757869	T	A	ENST00000334805	ENSG00000214530	STARD10	TRUE	TRUE
chr11	72757879	G	C	ENST00000334805	ENSG00000214530	STARD10	TRUE	TRUE
chr11	72757879	G	T	ENST00000334805	ENSG00000214530	STARD10	TRUE	TRUE
chr11	72757884	T	A	ENST00000334805	ENSG00000214530	STARD10	TRUE	TRUE
chr11	72757885	C	A	ENST00000334805	ENSG00000214530	STARD10	TRUE	FALSE
chr11	72757885	C	G	ENST00000334805	ENSG00000214530	STARD10	TRUE	FALSE
chr11	72757885	C	T	ENST00000334805	ENSG00000214530	STARD10	TRUE	FALSE
chr11	72757886	T	A	ENST00000334805	ENSG00000214530	STARD10	TRUE	FALSE
chr11	72757886	T	C	ENST00000334805	ENSG00000214530	STARD10	TRUE	FALSE
chr11	72757886	T	G	ENST00000334805	ENSG00000214530	STARD10	TRUE	FALSE
chr11	72758528	A	C	ENST00000334805	ENSG00000214530	STARD10	TRUE	FALSE
chr11	72758528	A	G	ENST00000334805	ENSG00000214530	STARD10	TRUE	FALSE
chr11	72758528	A	T	ENST00000334805	ENSG00000214530	STARD10	TRUE	FALSE
chr11	72758529	C	A	ENST00000334805	ENSG00000214530	STARD10	TRUE	FALSE
chr11	72758529	C	G	ENST00000334805	ENSG00000214530	STARD10	TRUE	FALSE
chr11	72758529	C	T	ENST00000334805	ENSG00000214530	STARD10	TRUE	FALSE
chr11	72758538	T	A	ENST00000334805	ENSG00000214530	STARD10	TRUE	TRUE
chr11	72758543	G	C	ENST00000334805	ENSG00000214530	STARD10	TRUE	TRUE
chr11	72758543	G	T	ENST00000334805	ENSG00000214530	STARD10	TRUE	TRUE
chr11	72758545	G	C	ENST00000334805	ENSG00000214530	STARD10	TRUE	TRUE
chr11	72758545	G	T	ENST00000334805	ENSG00000214530	STARD10	TRUE	TRUE
chr11	72758560	G	C	ENST00000334805	ENSG00000214530	STARD10	TRUE	TRUE
chr11	72758560	G	T	ENST00000334805	ENSG00000214530	STARD10	TRUE	TRUE
chr11	72758581	C	T	ENST00000334805	ENSG00000214530	STARD10	TRUE	TRUE
chr11	72758582	C	T	ENST00000334805	ENSG00000214530	STARD10	TRUE	TRUE
chr11	72758613	T	A	ENST00000334805	ENSG00000214530	STARD10	TRUE	TRUE
chr11	72758622	T	A	ENST00000334805	ENSG00000214530	STARD10	TRUE	TRUE
chr11	72758626	A	T	ENST00000334805	ENSG00000214530	STARD10	TRUE	TRUE
chr11	72758632	C	T	ENST00000334805	ENSG00000214530	STARD10	TRUE	TRUE
chr11	72758633	C	T	ENST00000334805	ENSG00000214530	STARD10	TRUE	TRUE
chr11	72758634	C	A	ENST00000334805	ENSG00000214530	STARD10	TRUE	FALSE
chr11	72758634	C	G	ENST00000334805	ENSG00000214530	STARD10	TRUE	FALSE
chr11	72758634	C	T	ENST00000334805	ENSG00000214530	STARD10	TRUE	FALSE
chr11	72758635	T	A	ENST00000334805	ENSG00000214530	STARD10	TRUE	FALSE
chr11	72758635	T	C	ENST00000334805	ENSG00000214530	STARD10	TRUE	FALSE
chr11	72758635	T	G	ENST00000334805	ENSG00000214530	STARD10	TRUE	FALSE
chr11	72759232	A	C	ENST00000334805	ENSG00000214530	STARD10	TRUE	FALSE
chr11	72759232	A	G	ENST00000334805	ENSG00000214530	STARD10	TRUE	FALSE
chr11	72759232	A	T	ENST00000334805	ENSG00000214530	STARD10	TRUE	FALSE
chr11	72759233	C	A	ENST00000334805	ENSG00000214530	STARD10	TRUE	FALSE
chr11	72759233	C	G	ENST00000334805	ENSG00000214530	STARD10	TRUE	FALSE
chr11	72759233	C	T	ENST00000334805	ENSG00000214530	STARD10	TRUE	FALSE
chr11	72759238	G	C	ENST00000334805	ENSG00000214530	STARD10	TRUE	TRUE
chr11	72759238	G	T	ENST00000334805	ENSG00000214530	STARD10	TRUE	TRUE
chr11	72759241	A	C	ENST00000334805	ENSG00000214530	STARD10	TRUE	TRUE
chr11	72759241	A	T	ENST00000334805	ENSG00000214530	STARD10	TRUE	TRUE
chr11	72759266	A	T	ENST00000334805	ENSG00000214530	STARD10	TRUE	TRUE
chr11	72759288	C	A	ENST00000334805	ENSG00000214530	STARD10	TRUE	TRUE
chr11	72759304	C	T	ENST00000334805	ENSG00000214530	STARD10	TRUE	TRUE
chr11	72759305	C	T	ENST00000334805	ENSG00000214530	STARD10	TRUE	TRUE
chr11	72759309	T	A	ENST00000334805	ENSG00000214530	STARD10	TRUE	TRUE
chr11	72759312	T	A	ENST00000334805	ENSG00000214530	STARD10	TRUE	TRUE
chr11	72759316	G	C	ENST00000334805	ENSG00000214530	STARD10	TRUE	TRUE
chr11	72759316	G	T	ENST00000334805	ENSG00000214530	STARD10	TRUE	TRUE
chr11	72759321	C	A	ENST00000334805	ENSG00000214530	STARD10	TRUE	TRUE
chr11	72759340	G	C	ENST00000334805	ENSG00000214530	STARD10	TRUE	TRUE
chr11	72759340	G	T	ENST00000334805	ENSG00000214530	STARD10	TRUE	TRUE
chr11	72759351	C	A	ENST00000334805	ENSG00000214530	STARD10	TRUE	TRUE
chr11	72759364	A	T	ENST00000334805	ENSG00000214530	STARD10	TRUE	TRUE
chr11	72759367	G	T	ENST00000334805	ENSG00000214530	STARD10	TRUE	TRUE
chr11	72759372	C	A	ENST00000334805	ENSG00000214530	STARD10	TRUE	TRUE
chr11	72759379	G	T	ENST00000334805	ENSG00000214530	STARD10	TRUE	TRUE
chr11	72759382	C	A	ENST00000334805	ENSG00000214530	STARD10	TRUE	FALSE
chr11	72759382	C	G	ENST00000334805	ENSG00000214530	STARD10	TRUE	FALSE
chr11	72759382	C	T	ENST00000334805	ENSG00000214530	STARD10	TRUE	FALSE
chr11	72759383	T	A	ENST00000334805	ENSG00000214530	STARD10	TRUE	FALSE
chr11	72759383	T	C	ENST00000334805	ENSG00000214530	STARD10	TRUE	FALSE
chr11	72759383	T	G	ENST00000334805	ENSG00000214530	STARD10	TRUE	FALSE
chr11	72780973	A	C	ENST00000334805	ENSG00000214530	STARD10	TRUE	FALSE
chr11	72780973	A	G	ENST00000334805	ENSG00000214530	STARD10	TRUE	FALSE
chr11	72780973	A	T	ENST00000334805	ENSG00000214530	STARD10	TRUE	FALSE
chr11	72780974	C	A	ENST00000334805	ENSG00000214530	STARD10	TRUE	FALSE
chr11	72780974	C	G	ENST00000334805	ENSG00000214530	STARD10	TRUE	FALSE
chr11	72780974	C	T	ENST00000334805	ENSG00000214530	STARD10	TRUE	FALSE
chr11	72780977	T	A	ENST00000334805	ENSG00000214530	STARD10	TRUE	TRUE
chr11	72780983	T	A	ENST00000334805	ENSG00000214530	STARD10	TRUE	TRUE
chr11	72781004	C	A	ENST00000334805	ENSG00000214530	STARD10	TRUE	TRUE
chr11	72781013	G	A	ENST00000334805	ENSG00000214530	STARD10	TRUE	TRUE
chr11	72781017	C	T	ENST00000334805	ENSG00000214530	STARD10	TRUE	TRUE
chr11	72781018	C	T	ENST00000334805	ENSG00000214530	STARD10	TRUE	TRUE
chr11	72781041	A	C	ENST00000334805	ENSG00000214530	STARD10	TRUE	TRUE
chr11	72781041	A	T	ENST00000334805	ENSG00000214530	STARD10	TRUE	TRUE
chr11	72781053	C	T	ENST00000334805	ENSG00000214530	STARD10	TRUE	TRUE
chr11	72781054	C	T	ENST00000334805	ENSG00000214530	STARD10	TRUE	TRUE
chr11	72781064	C	A	ENST00000334805	ENSG00000214530	STARD10	TRUE	TRUE
chr11	72781070	C	A	ENST00000334805	ENSG00000214530	STARD10	TRUE	TRUE
chr11	72781071	A	T	ENST00000334805	ENSG00000214530	STARD10	TRUE	TRUE
chr11	72781076	C	A	ENST00000334805	ENSG00000214530	STARD10	TRUE	TRUE
chr11	72781078	G	C	ENST00000334805	ENSG00000214530	STARD10	TRUE	TRUE
chr11	72781078	G	T	ENST00000334805	ENSG00000214530	STARD10	TRUE	TRUE
chr11	72781100	G	A	ENST00000334805	ENSG00000214530	STARD10	TRUE	TRUE
chr11	72781115	G	A	ENST00000334805	ENSG00000214530	STARD10	TRUE	FALSE
chr11	72781124	C	A	ENST00000334805	ENSG00000214530	STARD10	TRUE	FALSE
chr11	72781151	G	A	ENST00000334805	ENSG00000214530	STARD10	FALSE	FALSE
chr11	72781157	C	A	ENST00000334805	ENSG00000214530	STARD10	FALSE	FALSE
chr11	72781175	T	A	ENST00000334805	ENSG00000214530	STARD10	FALSE	FALSE
chr11	72781178	C	A	ENST00000334805	ENSG00000214530	STARD10	FALSE	FALSE
chr11	72781295	C	A	ENST00000334805	ENSG00000214530	STARD10	TRUE	FALSE
chr11	72781295	C	G	ENST00000334805	ENSG00000214530	STARD10	TRUE	FALSE
chr11	72781295	C	T	ENST00000334805	ENSG00000214530	STARD10	TRUE	FALSE
chr11	72781296	T	A	ENST00000334805	ENSG00000214530	STARD10	TRUE	FALSE
chr11	72781296	T	C	ENST00000334805	ENSG00000214530	STARD10	TRUE	FALSE
chr11	72781296	T	G	ENST00000334805	ENSG00000214530	STARD10	TRUE	FALSE
chr11	72792873	A	C	ENST00000334805	ENSG00000214530	STARD10	TRUE	FALSE
chr11	72792873	A	G	ENST00000334805	ENSG00000214530	STARD10	TRUE	FALSE
chr11	72792873	A	T	ENST00000334805	ENSG00000214530	STARD10	TRUE	FALSE
chr11	72792874	C	A	ENST00000334805	ENSG00000214530	STARD10	TRUE	FALSE
chr11	72792874	C	G	ENST00000334805	ENSG00000214530	STARD10	TRUE	FALSE
chr11	72792874	C	T	ENST00000334805	ENSG00000214530	STARD10	TRUE	FALSE
chr11	72814486	G	A	ENST00000321297	ENSG00000168010	ATG16L2	FALSE	FALSE
chr11	72814487	G	A	ENST00000321297	ENSG00000168010	ATG16L2	FALSE	FALSE
chr11	72814488	A	T	ENST00000321297	ENSG00000168010	ATG16L2	FALSE	FALSE
chr11	72814506	C	T	ENST00000321297	ENSG00000168010	ATG16L2	TRUE	FALSE
chr11	72814530	C	T	ENST00000321297	ENSG00000168010	ATG16L2	TRUE	TRUE
chr11	72814533	A	T	ENST00000321297	ENSG00000168010	ATG16L2	TRUE	TRUE
chr11	72814548	G	T	ENST00000321297	ENSG00000168010	ATG16L2	TRUE	TRUE
chr11	72814564	G	A	ENST00000321297	ENSG00000168010	ATG16L2	TRUE	FALSE
chr11	72814564	G	C	ENST00000321297	ENSG00000168010	ATG16L2	TRUE	FALSE
chr11	72814564	G	T	ENST00000321297	ENSG00000168010	ATG16L2	TRUE	FALSE
chr11	72814565	T	A	ENST00000321297	ENSG00000168010	ATG16L2	TRUE	FALSE
chr11	72814565	T	C	ENST00000321297	ENSG00000168010	ATG16L2	TRUE	FALSE
chr11	72814565	T	G	ENST00000321297	ENSG00000168010	ATG16L2	TRUE	FALSE
chr11	72816726	A	C	ENST00000321297	ENSG00000168010	ATG16L2	TRUE	FALSE
chr11	72816726	A	G	ENST00000321297	ENSG00000168010	ATG16L2	TRUE	FALSE
chr11	72816726	A	T	ENST00000321297	ENSG00000168010	ATG16L2	TRUE	FALSE
chr11	72816727	G	A	ENST00000321297	ENSG00000168010	ATG16L2	TRUE	FALSE
chr11	72816727	G	C	ENST00000321297	ENSG00000168010	ATG16L2	TRUE	FALSE
chr11	72816727	G	T	ENST00000321297	ENSG00000168010	ATG16L2	TRUE	FALSE
chr11	72816729	T	A	ENST00000321297	ENSG00000168010	ATG16L2	TRUE	TRUE
chr11	72816729	T	G	ENST00000321297	ENSG00000168010	ATG16L2	TRUE	TRUE
chr11	72816740	T	A	ENST00000321297	ENSG00000168010	ATG16L2	TRUE	TRUE
chr11	72816740	T	G	ENST00000321297	ENSG00000168010	ATG16L2	TRUE	TRUE
chr11	72816742	G	T	ENST00000321297	ENSG00000168010	ATG16L2	TRUE	TRUE
chr11	72816745	A	T	ENST00000321297	ENSG00000168010	ATG16L2	TRUE	TRUE
chr11	72816751	G	T	ENST00000321297	ENSG00000168010	ATG16L2	TRUE	TRUE
chr11	72816763	A	T	ENST00000321297	ENSG00000168010	ATG16L2	TRUE	TRUE
chr11	72816770	C	A	ENST00000321297	ENSG00000168010	ATG16L2	TRUE	TRUE
chr11	72816770	C	G	ENST00000321297	ENSG00000168010	ATG16L2	TRUE	TRUE
chr11	72816772	A	T	ENST00000321297	ENSG00000168010	ATG16L2	TRUE	TRUE
chr11	72816775	A	T	ENST00000321297	ENSG00000168010	ATG16L2	TRUE	TRUE
chr11	72816781	C	T	ENST00000321297	ENSG00000168010	ATG16L2	TRUE	TRUE
chr11	72816787	G	T	ENST00000321297	ENSG00000168010	ATG16L2	TRUE	TRUE
chr11	72816817	C	T	ENST00000321297	ENSG00000168010	ATG16L2	TRUE	TRUE
chr11	72816827	G	A	ENST00000321297	ENSG00000168010	ATG16L2	TRUE	TRUE
chr11	72816828	G	A	ENST00000321297	ENSG00000168010	ATG16L2	TRUE	FALSE
chr11	72816828	G	C	ENST00000321297	ENSG00000168010	ATG16L2	TRUE	FALSE
chr11	72816828	G	T	ENST00000321297	ENSG00000168010	ATG16L2	TRUE	FALSE
chr11	72816829	T	A	ENST00000321297	ENSG00000168010	ATG16L2	TRUE	FALSE
chr11	72816829	T	C	ENST00000321297	ENSG00000168010	ATG16L2	TRUE	FALSE
chr11	72816829	T	G	ENST00000321297	ENSG00000168010	ATG16L2	TRUE	FALSE
chr11	72817754	A	C	ENST00000321297	ENSG00000168010	ATG16L2	TRUE	FALSE
chr11	72817754	A	G	ENST00000321297	ENSG00000168010	ATG16L2	TRUE	FALSE
chr11	72817754	A	T	ENST00000321297	ENSG00000168010	ATG16L2	TRUE	FALSE
chr11	72817755	G	A	ENST00000321297	ENSG00000168010	ATG16L2	TRUE	FALSE
chr11	72817755	G	C	ENST00000321297	ENSG00000168010	ATG16L2	TRUE	FALSE
chr11	72817755	G	T	ENST00000321297	ENSG00000168010	ATG16L2	TRUE	FALSE
chr11	72817756	G	A	ENST00000321297	ENSG00000168010	ATG16L2	TRUE	TRUE
chr11	72817757	G	T	ENST00000321297	ENSG00000168010	ATG16L2	TRUE	TRUE
chr11	72817760	G	T	ENST00000321297	ENSG00000168010	ATG16L2	TRUE	TRUE
chr11	72817764	C	A	ENST00000321297	ENSG00000168010	ATG16L2	TRUE	TRUE
chr11	72817764	C	G	ENST00000321297	ENSG00000168010	ATG16L2	TRUE	TRUE
chr11	72817766	G	T	ENST00000321297	ENSG00000168010	ATG16L2	TRUE	TRUE
chr11	72817776	C	A	ENST00000321297	ENSG00000168010	ATG16L2	TRUE	TRUE
chr11	72817776	C	G	ENST00000321297	ENSG00000168010	ATG16L2	TRUE	TRUE
chr11	72817781	C	T	ENST00000321297	ENSG00000168010	ATG16L2	TRUE	TRUE
chr11	72817791	C	A	ENST00000321297	ENSG00000168010	ATG16L2	TRUE	TRUE
chr11	72817791	C	G	ENST00000321297	ENSG00000168010	ATG16L2	TRUE	TRUE
chr11	72817811	A	T	ENST00000321297	ENSG00000168010	ATG16L2	TRUE	TRUE
chr11	72817815	G	A	ENST00000321297	ENSG00000168010	ATG16L2	TRUE	TRUE
chr11	72817816	G	A	ENST00000321297	ENSG00000168010	ATG16L2	TRUE	TRUE
chr11	72817817	C	T	ENST00000321297	ENSG00000168010	ATG16L2	TRUE	TRUE
chr11	72817820	G	T	ENST00000321297	ENSG00000168010	ATG16L2	TRUE	TRUE
chr11	72817823	G	T	ENST00000321297	ENSG00000168010	ATG16L2	TRUE	TRUE
chr11	72817826	G	T	ENST00000321297	ENSG00000168010	ATG16L2	TRUE	TRUE
chr11	72817829	G	T	ENST00000321297	ENSG00000168010	ATG16L2	TRUE	TRUE
chr11	72817849	T	A	ENST00000321297	ENSG00000168010	ATG16L2	TRUE	TRUE
chr11	72817853	G	T	ENST00000321297	ENSG00000168010	ATG16L2	TRUE	TRUE
chr11	72817856	G	A	ENST00000321297	ENSG00000168010	ATG16L2	TRUE	FALSE
chr11	72817856	G	C	ENST00000321297	ENSG00000168010	ATG16L2	TRUE	FALSE
chr11	72817856	G	T	ENST00000321297	ENSG00000168010	ATG16L2	TRUE	FALSE
chr11	72817857	T	A	ENST00000321297	ENSG00000168010	ATG16L2	TRUE	FALSE
chr11	72817857	T	C	ENST00000321297	ENSG00000168010	ATG16L2	TRUE	FALSE
chr11	72817857	T	G	ENST00000321297	ENSG00000168010	ATG16L2	TRUE	FALSE
chr11	72821666	A	C	ENST00000321297	ENSG00000168010	ATG16L2	TRUE	FALSE
chr11	72821666	A	G	ENST00000321297	ENSG00000168010	ATG16L2	TRUE	FALSE
chr11	72821666	A	T	ENST00000321297	ENSG00000168010	ATG16L2	TRUE	FALSE
chr11	72821667	G	A	ENST00000321297	ENSG00000168010	ATG16L2	TRUE	FALSE
chr11	72821667	G	C	ENST00000321297	ENSG00000168010	ATG16L2	TRUE	FALSE
chr11	72821667	G	T	ENST00000321297	ENSG00000168010	ATG16L2	TRUE	FALSE
chr11	72821676	C	A	ENST00000321297	ENSG00000168010	ATG16L2	TRUE	TRUE
chr11	72821676	C	G	ENST00000321297	ENSG00000168010	ATG16L2	TRUE	TRUE
chr11	72821677	C	T	ENST00000321297	ENSG00000168010	ATG16L2	TRUE	TRUE
chr11	72821686	G	T	ENST00000321297	ENSG00000168010	ATG16L2	TRUE	TRUE
chr11	72821689	A	T	ENST00000321297	ENSG00000168010	ATG16L2	TRUE	TRUE
chr11	72821713	G	T	ENST00000321297	ENSG00000168010	ATG16L2	TRUE	TRUE
chr11	72821717	C	A	ENST00000321297	ENSG00000168010	ATG16L2	TRUE	TRUE
chr11	72821719	G	T	ENST00000321297	ENSG00000168010	ATG16L2	TRUE	TRUE
chr11	72821725	C	T	ENST00000321297	ENSG00000168010	ATG16L2	TRUE	TRUE
chr11	72821728	C	T	ENST00000321297	ENSG00000168010	ATG16L2	TRUE	TRUE
chr11	72821734	C	T	ENST00000321297	ENSG00000168010	ATG16L2	TRUE	TRUE
chr11	72821742	G	A	ENST00000321297	ENSG00000168010	ATG16L2	TRUE	FALSE
chr11	72821742	G	C	ENST00000321297	ENSG00000168010	ATG16L2	TRUE	FALSE
chr11	72821742	G	T	ENST00000321297	ENSG00000168010	ATG16L2	TRUE	FALSE
chr11	72821743	T	A	ENST00000321297	ENSG00000168010	ATG16L2	TRUE	FALSE
chr11	72821743	T	C	ENST00000321297	ENSG00000168010	ATG16L2	FALSE	FALSE
chr11	72821743	T	G	ENST00000321297	ENSG00000168010	ATG16L2	TRUE	FALSE
chr11	72822042	A	C	ENST00000321297	ENSG00000168010	ATG16L2	TRUE	FALSE
chr11	72822042	A	G	ENST00000321297	ENSG00000168010	ATG16L2	TRUE	FALSE
chr11	72822042	A	T	ENST00000321297	ENSG00000168010	ATG16L2	TRUE	FALSE
chr11	72822043	G	A	ENST00000321297	ENSG00000168010	ATG16L2	TRUE	FALSE
chr11	72822043	G	C	ENST00000321297	ENSG00000168010	ATG16L2	TRUE	FALSE
chr11	72822043	G	T	ENST00000321297	ENSG00000168010	ATG16L2	TRUE	FALSE
chr11	72822057	G	T	ENST00000321297	ENSG00000168010	ATG16L2	TRUE	TRUE
chr11	72822072	C	T	ENST00000321297	ENSG00000168010	ATG16L2	TRUE	TRUE
chr11	72822078	C	T	ENST00000321297	ENSG00000168010	ATG16L2	TRUE	TRUE
chr11	72822081	G	T	ENST00000321297	ENSG00000168010	ATG16L2	TRUE	TRUE
chr11	72822093	C	T	ENST00000321297	ENSG00000168010	ATG16L2	TRUE	TRUE
chr11	72822096	C	T	ENST00000321297	ENSG00000168010	ATG16L2	TRUE	TRUE
chr11	72822102	C	T	ENST00000321297	ENSG00000168010	ATG16L2	TRUE	TRUE
chr11	72822105	C	T	ENST00000321297	ENSG00000168010	ATG16L2	TRUE	TRUE
chr11	72822111	G	T	ENST00000321297	ENSG00000168010	ATG16L2	TRUE	TRUE
chr11	72822114	G	T	ENST00000321297	ENSG00000168010	ATG16L2	TRUE	TRUE
chr11	72822118	G	A	ENST00000321297	ENSG00000168010	ATG16L2	TRUE	TRUE
chr11	72822119	G	A	ENST00000321297	ENSG00000168010	ATG16L2	TRUE	TRUE
chr11	72822126	C	T	ENST00000321297	ENSG00000168010	ATG16L2	TRUE	TRUE
chr11	72822138	C	T	ENST00000321297	ENSG00000168010	ATG16L2	TRUE	TRUE
chr11	72822152	C	A	ENST00000321297	ENSG00000168010	ATG16L2	TRUE	TRUE
chr11	72822152	C	G	ENST00000321297	ENSG00000168010	ATG16L2	TRUE	TRUE
chr11	72822153	G	T	ENST00000321297	ENSG00000168010	ATG16L2	TRUE	TRUE
chr11	72822183	G	T	ENST00000321297	ENSG00000168010	ATG16L2	TRUE	TRUE
chr11	72822204	C	T	ENST00000321297	ENSG00000168010	ATG16L2	TRUE	TRUE
chr11	72822207	G	T	ENST00000321297	ENSG00000168010	ATG16L2	TRUE	TRUE
chr11	72822210	G	T	ENST00000321297	ENSG00000168010	ATG16L2	TRUE	TRUE
chr11	72822228	G	T	ENST00000321297	ENSG00000168010	ATG16L2	TRUE	TRUE
chr11	72822240	C	T	ENST00000321297	ENSG00000168010	ATG16L2	TRUE	TRUE
chr11	72822246	A	T	ENST00000321297	ENSG00000168010	ATG16L2	TRUE	TRUE
chr11	72822264	G	T	ENST00000321297	ENSG00000168010	ATG16L2	TRUE	TRUE
chr11	72822282	G	T	ENST00000321297	ENSG00000168010	ATG16L2	TRUE	TRUE
chr11	72822291	G	T	ENST00000321297	ENSG00000168010	ATG16L2	TRUE	TRUE
chr11	72822296	G	A	ENST00000321297	ENSG00000168010	ATG16L2	TRUE	FALSE
chr11	72822296	G	C	ENST00000321297	ENSG00000168010	ATG16L2	TRUE	FALSE
chr11	72822296	G	T	ENST00000321297	ENSG00000168010	ATG16L2	TRUE	FALSE
chr11	72822297	T	A	ENST00000321297	ENSG00000168010	ATG16L2	TRUE	FALSE
chr11	72822297	T	C	ENST00000321297	ENSG00000168010	ATG16L2	TRUE	FALSE
chr11	72822297	T	G	ENST00000321297	ENSG00000168010	ATG16L2	TRUE	FALSE
chr11	72822476	A	C	ENST00000321297	ENSG00000168010	ATG16L2	TRUE	FALSE
chr11	72822476	A	G	ENST00000321297	ENSG00000168010	ATG16L2	TRUE	FALSE
chr11	72822476	A	T	ENST00000321297	ENSG00000168010	ATG16L2	TRUE	FALSE
chr11	72822477	G	A	ENST00000321297	ENSG00000168010	ATG16L2	TRUE	FALSE
chr11	72822477	G	C	ENST00000321297	ENSG00000168010	ATG16L2	TRUE	FALSE
chr11	72822477	G	T	ENST00000321297	ENSG00000168010	ATG16L2	TRUE	FALSE
chr11	72822482	A	T	ENST00000321297	ENSG00000168010	ATG16L2	TRUE	TRUE
chr11	72822485	C	T	ENST00000321297	ENSG00000168010	ATG16L2	TRUE	TRUE
chr11	72822500	C	T	ENST00000321297	ENSG00000168010	ATG16L2	TRUE	TRUE
chr11	72822503	G	T	ENST00000321297	ENSG00000168010	ATG16L2	TRUE	TRUE
chr11	72822509	A	T	ENST00000321297	ENSG00000168010	ATG16L2	TRUE	TRUE
chr11	72822512	A	T	ENST00000321297	ENSG00000168010	ATG16L2	TRUE	TRUE
chr11	72822521	A	T	ENST00000321297	ENSG00000168010	ATG16L2	TRUE	TRUE
chr11	72822542	G	T	ENST00000321297	ENSG00000168010	ATG16L2	TRUE	TRUE
chr11	72822544	G	A	ENST00000321297	ENSG00000168010	ATG16L2	TRUE	FALSE
chr11	72822544	G	C	ENST00000321297	ENSG00000168010	ATG16L2	TRUE	FALSE
chr11	72822544	G	T	ENST00000321297	ENSG00000168010	ATG16L2	TRUE	FALSE
chr11	72822545	T	A	ENST00000321297	ENSG00000168010	ATG16L2	TRUE	FALSE
chr11	72822545	T	C	ENST00000321297	ENSG00000168010	ATG16L2	TRUE	FALSE
chr11	72822545	T	G	ENST00000321297	ENSG00000168010	ATG16L2	TRUE	FALSE
chr11	72822846	A	C	ENST00000321297	ENSG00000168010	ATG16L2	TRUE	FALSE
chr11	72822846	A	G	ENST00000321297	ENSG00000168010	ATG16L2	TRUE	FALSE
chr11	72822846	A	T	ENST00000321297	ENSG00000168010	ATG16L2	TRUE	FALSE
chr11	72822847	G	A	ENST00000321297	ENSG00000168010	ATG16L2	TRUE	FALSE
chr11	72822847	G	C	ENST00000321297	ENSG00000168010	ATG16L2	TRUE	FALSE
chr11	72822847	G	T	ENST00000321297	ENSG00000168010	ATG16L2	TRUE	FALSE
chr11	72822879	G	T	ENST00000321297	ENSG00000168010	ATG16L2	TRUE	TRUE
chr11	72822882	A	T	ENST00000321297	ENSG00000168010	ATG16L2	TRUE	TRUE
chr11	72822888	G	T	ENST00000321297	ENSG00000168010	ATG16L2	TRUE	TRUE
chr11	72822909	G	T	ENST00000321297	ENSG00000168010	ATG16L2	TRUE	TRUE
chr11	72822915	G	T	ENST00000321297	ENSG00000168010	ATG16L2	TRUE	TRUE
chr11	72822924	G	T	ENST00000321297	ENSG00000168010	ATG16L2	TRUE	TRUE
chr11	72822927	A	T	ENST00000321297	ENSG00000168010	ATG16L2	TRUE	TRUE
chr11	72822930	G	T	ENST00000321297	ENSG00000168010	ATG16L2	TRUE	TRUE
chr11	72822938	T	A	ENST00000321297	ENSG00000168010	ATG16L2	TRUE	TRUE
chr11	72822939	G	T	ENST00000321297	ENSG00000168010	ATG16L2	TRUE	TRUE
chr11	72822942	A	T	ENST00000321297	ENSG00000168010	ATG16L2	TRUE	TRUE
chr11	72822946	G	A	ENST00000321297	ENSG00000168010	ATG16L2	TRUE	TRUE
chr11	72822947	G	A	ENST00000321297	ENSG00000168010	ATG16L2	TRUE	TRUE
chr11	72822948	A	T	ENST00000321297	ENSG00000168010	ATG16L2	TRUE	TRUE
chr11	72822962	G	A	ENST00000321297	ENSG00000168010	ATG16L2	TRUE	FALSE
chr11	72822962	G	C	ENST00000321297	ENSG00000168010	ATG16L2	TRUE	FALSE
chr11	72822962	G	T	ENST00000321297	ENSG00000168010	ATG16L2	TRUE	FALSE
chr11	72822963	T	A	ENST00000321297	ENSG00000168010	ATG16L2	TRUE	FALSE
chr11	72822963	T	C	ENST00000321297	ENSG00000168010	ATG16L2	TRUE	FALSE
chr11	72822963	T	G	ENST00000321297	ENSG00000168010	ATG16L2	TRUE	FALSE
chr11	72824058	A	C	ENST00000321297	ENSG00000168010	ATG16L2	TRUE	FALSE
chr11	72824058	A	G	ENST00000321297	ENSG00000168010	ATG16L2	TRUE	FALSE
chr11	72824058	A	T	ENST00000321297	ENSG00000168010	ATG16L2	TRUE	FALSE
chr11	72824059	G	A	ENST00000321297	ENSG00000168010	ATG16L2	TRUE	FALSE
chr11	72824059	G	C	ENST00000321297	ENSG00000168010	ATG16L2	TRUE	FALSE
chr11	72824059	G	T	ENST00000321297	ENSG00000168010	ATG16L2	TRUE	FALSE
chr11	72824068	C	A	ENST00000321297	ENSG00000168010	ATG16L2	TRUE	TRUE
chr11	72824068	C	G	ENST00000321297	ENSG00000168010	ATG16L2	TRUE	TRUE
chr11	72824096	T	A	ENST00000321297	ENSG00000168010	ATG16L2	TRUE	TRUE
chr11	72824109	A	T	ENST00000321297	ENSG00000168010	ATG16L2	TRUE	TRUE
chr11	72824123	G	A	ENST00000321297	ENSG00000168010	ATG16L2	TRUE	FALSE
chr11	72824123	G	C	ENST00000321297	ENSG00000168010	ATG16L2	TRUE	FALSE
chr11	72824123	G	T	ENST00000321297	ENSG00000168010	ATG16L2	TRUE	FALSE
chr11	72824124	T	A	ENST00000321297	ENSG00000168010	ATG16L2	TRUE	FALSE
chr11	72824124	T	C	ENST00000321297	ENSG00000168010	ATG16L2	TRUE	FALSE
chr11	72824124	T	G	ENST00000321297	ENSG00000168010	ATG16L2	TRUE	FALSE
chr11	72824732	A	C	ENST00000321297	ENSG00000168010	ATG16L2	FALSE	FALSE
chr11	72824732	A	G	ENST00000321297	ENSG00000168010	ATG16L2	FALSE	FALSE
chr11	72824732	A	T	ENST00000321297	ENSG00000168010	ATG16L2	FALSE	FALSE
chr11	72824733	G	A	ENST00000321297	ENSG00000168010	ATG16L2	FALSE	FALSE
chr11	72824733	G	C	ENST00000321297	ENSG00000168010	ATG16L2	FALSE	FALSE
chr11	72824733	G	T	ENST00000321297	ENSG00000168010	ATG16L2	FALSE	FALSE
chr11	72824738	A	T	ENST00000321297	ENSG00000168010	ATG16L2	TRUE	TRUE
chr11	72824741	A	T	ENST00000321297	ENSG00000168010	ATG16L2	TRUE	TRUE
chr11	72824747	A	T	ENST00000321297	ENSG00000168010	ATG16L2	TRUE	TRUE
chr11	72824757	C	A	ENST00000321297	ENSG00000168010	ATG16L2	TRUE	TRUE
chr11	72824757	C	G	ENST00000321297	ENSG00000168010	ATG16L2	TRUE	TRUE
chr11	72824765	G	T	ENST00000321297	ENSG00000168010	ATG16L2	TRUE	TRUE
chr11	72824774	G	T	ENST00000321297	ENSG00000168010	ATG16L2	TRUE	TRUE
chr11	72824777	C	T	ENST00000321297	ENSG00000168010	ATG16L2	TRUE	TRUE
chr11	72824780	C	T	ENST00000321297	ENSG00000168010	ATG16L2	TRUE	TRUE
chr11	72824785	C	A	ENST00000321297	ENSG00000168010	ATG16L2	TRUE	TRUE
chr11	72824785	C	G	ENST00000321297	ENSG00000168010	ATG16L2	TRUE	TRUE
chr11	72824786	C	T	ENST00000321297	ENSG00000168010	ATG16L2	TRUE	TRUE
chr11	72824803	T	A	ENST00000321297	ENSG00000168010	ATG16L2	TRUE	TRUE
chr11	72824813	C	T	ENST00000321297	ENSG00000168010	ATG16L2	TRUE	TRUE
chr11	72824831	C	T	ENST00000321297	ENSG00000168010	ATG16L2	TRUE	TRUE
chr11	72824843	G	A	ENST00000321297	ENSG00000168010	ATG16L2	TRUE	FALSE
chr11	72824843	G	C	ENST00000321297	ENSG00000168010	ATG16L2	TRUE	FALSE
chr11	72824843	G	T	ENST00000321297	ENSG00000168010	ATG16L2	TRUE	FALSE
chr11	72824844	T	A	ENST00000321297	ENSG00000168010	ATG16L2	TRUE	FALSE
chr11	72824844	T	C	ENST00000321297	ENSG00000168010	ATG16L2	TRUE	FALSE
chr11	72824844	T	G	ENST00000321297	ENSG00000168010	ATG16L2	TRUE	FALSE
chr11	72825300	A	C	ENST00000321297	ENSG00000168010	ATG16L2	TRUE	FALSE
chr11	72825300	A	G	ENST00000321297	ENSG00000168010	ATG16L2	TRUE	FALSE
chr11	72825300	A	T	ENST00000321297	ENSG00000168010	ATG16L2	TRUE	FALSE
chr11	72825301	G	A	ENST00000321297	ENSG00000168010	ATG16L2	TRUE	FALSE
chr11	72825301	G	C	ENST00000321297	ENSG00000168010	ATG16L2	TRUE	FALSE
chr11	72825301	G	T	ENST00000321297	ENSG00000168010	ATG16L2	TRUE	FALSE
chr11	72825317	G	T	ENST00000321297	ENSG00000168010	ATG16L2	TRUE	TRUE
chr11	72825365	G	T	ENST00000321297	ENSG00000168010	ATG16L2	TRUE	TRUE
chr11	72825393	G	A	ENST00000321297	ENSG00000168010	ATG16L2	TRUE	TRUE
chr11	72825394	G	A	ENST00000321297	ENSG00000168010	ATG16L2	TRUE	TRUE
chr11	72825404	G	T	ENST00000321297	ENSG00000168010	ATG16L2	TRUE	TRUE
chr11	72825408	G	A	ENST00000321297	ENSG00000168010	ATG16L2	TRUE	FALSE
chr11	72825408	G	C	ENST00000321297	ENSG00000168010	ATG16L2	TRUE	FALSE
chr11	72825408	G	T	ENST00000321297	ENSG00000168010	ATG16L2	TRUE	FALSE
chr11	72825409	T	A	ENST00000321297	ENSG00000168010	ATG16L2	TRUE	FALSE
chr11	72825409	T	C	ENST00000321297	ENSG00000168010	ATG16L2	TRUE	FALSE
chr11	72825409	T	G	ENST00000321297	ENSG00000168010	ATG16L2	TRUE	FALSE
chr11	72826171	A	C	ENST00000321297	ENSG00000168010	ATG16L2	TRUE	FALSE
chr11	72826171	A	G	ENST00000321297	ENSG00000168010	ATG16L2	TRUE	FALSE
chr11	72826171	A	T	ENST00000321297	ENSG00000168010	ATG16L2	TRUE	FALSE
chr11	72826172	G	A	ENST00000321297	ENSG00000168010	ATG16L2	TRUE	FALSE
chr11	72826172	G	C	ENST00000321297	ENSG00000168010	ATG16L2	TRUE	FALSE
chr11	72826172	G	T	ENST00000321297	ENSG00000168010	ATG16L2	TRUE	FALSE
chr11	72826181	G	T	ENST00000321297	ENSG00000168010	ATG16L2	TRUE	TRUE
chr11	72826190	C	T	ENST00000321297	ENSG00000168010	ATG16L2	TRUE	TRUE
chr11	72826199	G	T	ENST00000321297	ENSG00000168010	ATG16L2	TRUE	TRUE
chr11	72826202	G	T	ENST00000321297	ENSG00000168010	ATG16L2	TRUE	TRUE
chr11	72826242	C	A	ENST00000321297	ENSG00000168010	ATG16L2	TRUE	TRUE
chr11	72826244	G	A	ENST00000321297	ENSG00000168010	ATG16L2	TRUE	FALSE
chr11	72826244	G	C	ENST00000321297	ENSG00000168010	ATG16L2	TRUE	FALSE
chr11	72826244	G	T	ENST00000321297	ENSG00000168010	ATG16L2	TRUE	FALSE
chr11	72826245	T	A	ENST00000321297	ENSG00000168010	ATG16L2	TRUE	FALSE
chr11	72826245	T	C	ENST00000321297	ENSG00000168010	ATG16L2	TRUE	FALSE
chr11	72826245	T	G	ENST00000321297	ENSG00000168010	ATG16L2	TRUE	FALSE
chr11	72826516	A	C	ENST00000321297	ENSG00000168010	ATG16L2	TRUE	FALSE
chr11	72826516	A	G	ENST00000321297	ENSG00000168010	ATG16L2	TRUE	FALSE
chr11	72826516	A	T	ENST00000321297	ENSG00000168010	ATG16L2	TRUE	FALSE
chr11	72826517	G	A	ENST00000321297	ENSG00000168010	ATG16L2	TRUE	FALSE
chr11	72826517	G	C	ENST00000321297	ENSG00000168010	ATG16L2	TRUE	FALSE
chr11	72826517	G	T	ENST00000321297	ENSG00000168010	ATG16L2	TRUE	FALSE
chr11	72826523	C	A	ENST00000321297	ENSG00000168010	ATG16L2	TRUE	TRUE
chr11	72826523	C	G	ENST00000321297	ENSG00000168010	ATG16L2	TRUE	TRUE
chr11	72826524	C	T	ENST00000321297	ENSG00000168010	ATG16L2	TRUE	TRUE
chr11	72826531	T	A	ENST00000321297	ENSG00000168010	ATG16L2	TRUE	TRUE
chr11	72826531	T	G	ENST00000321297	ENSG00000168010	ATG16L2	TRUE	TRUE
chr11	72826544	C	A	ENST00000321297	ENSG00000168010	ATG16L2	TRUE	TRUE
chr11	72826544	C	G	ENST00000321297	ENSG00000168010	ATG16L2	TRUE	TRUE
chr11	72826548	C	T	ENST00000321297	ENSG00000168010	ATG16L2	TRUE	TRUE
chr11	72826557	C	T	ENST00000321297	ENSG00000168010	ATG16L2	TRUE	TRUE
chr11	72826564	G	A	ENST00000321297	ENSG00000168010	ATG16L2	TRUE	TRUE
chr11	72826565	G	A	ENST00000321297	ENSG00000168010	ATG16L2	TRUE	TRUE
chr11	72826566	A	T	ENST00000321297	ENSG00000168010	ATG16L2	TRUE	TRUE
chr11	72826575	G	T	ENST00000321297	ENSG00000168010	ATG16L2	TRUE	TRUE
chr11	72826581	C	T	ENST00000321297	ENSG00000168010	ATG16L2	TRUE	TRUE
chr11	72826587	A	T	ENST00000321297	ENSG00000168010	ATG16L2	TRUE	TRUE
chr11	72826590	G	A	ENST00000321297	ENSG00000168010	ATG16L2	TRUE	FALSE
chr11	72826590	G	C	ENST00000321297	ENSG00000168010	ATG16L2	TRUE	FALSE
chr11	72826590	G	T	ENST00000321297	ENSG00000168010	ATG16L2	TRUE	FALSE
chr11	72826591	T	A	ENST00000321297	ENSG00000168010	ATG16L2	TRUE	FALSE
chr11	72826591	T	C	ENST00000321297	ENSG00000168010	ATG16L2	TRUE	FALSE
chr11	72826591	T	G	ENST00000321297	ENSG00000168010	ATG16L2	TRUE	FALSE
chr11	72826701	A	C	ENST00000321297	ENSG00000168010	ATG16L2	FALSE	FALSE
chr11	72826701	A	G	ENST00000321297	ENSG00000168010	ATG16L2	FALSE	FALSE
chr11	72826701	A	T	ENST00000321297	ENSG00000168010	ATG16L2	FALSE	FALSE
chr11	72826702	G	A	ENST00000321297	ENSG00000168010	ATG16L2	FALSE	FALSE
chr11	72826702	G	C	ENST00000321297	ENSG00000168010	ATG16L2	FALSE	FALSE
chr11	72826702	G	T	ENST00000321297	ENSG00000168010	ATG16L2	FALSE	FALSE
chr11	72826703	G	T	ENST00000321297	ENSG00000168010	ATG16L2	TRUE	TRUE
chr11	72826715	G	T	ENST00000321297	ENSG00000168010	ATG16L2	TRUE	TRUE
chr11	72826721	A	T	ENST00000321297	ENSG00000168010	ATG16L2	TRUE	TRUE
chr11	72826727	A	T	ENST00000321297	ENSG00000168010	ATG16L2	TRUE	TRUE
chr11	72826742	A	T	ENST00000321297	ENSG00000168010	ATG16L2	TRUE	TRUE
chr11	72826748	A	T	ENST00000321297	ENSG00000168010	ATG16L2	TRUE	TRUE
chr11	72826763	C	T	ENST00000321297	ENSG00000168010	ATG16L2	TRUE	TRUE
chr11	72826796	A	T	ENST00000321297	ENSG00000168010	ATG16L2	TRUE	TRUE
chr11	72826799	G	T	ENST00000321297	ENSG00000168010	ATG16L2	TRUE	TRUE
chr11	72826803	G	A	ENST00000321297	ENSG00000168010	ATG16L2	TRUE	TRUE
chr11	72826804	G	A	ENST00000321297	ENSG00000168010	ATG16L2	TRUE	TRUE
chr11	72826822	T	A	ENST00000321297	ENSG00000168010	ATG16L2	TRUE	TRUE
chr11	72826822	T	G	ENST00000321297	ENSG00000168010	ATG16L2	TRUE	TRUE
chr11	72826824	G	A	ENST00000321297	ENSG00000168010	ATG16L2	FALSE	FALSE
chr11	72826824	G	C	ENST00000321297	ENSG00000168010	ATG16L2	FALSE	FALSE
chr11	72826824	G	T	ENST00000321297	ENSG00000168010	ATG16L2	FALSE	FALSE
chr11	72826825	T	A	ENST00000321297	ENSG00000168010	ATG16L2	FALSE	FALSE
chr11	72826825	T	C	ENST00000321297	ENSG00000168010	ATG16L2	FALSE	FALSE
chr11	72826825	T	G	ENST00000321297	ENSG00000168010	ATG16L2	FALSE	FALSE
chr11	72827186	A	C	ENST00000321297	ENSG00000168010	ATG16L2	TRUE	FALSE
chr11	72827186	A	G	ENST00000321297	ENSG00000168010	ATG16L2	TRUE	FALSE
chr11	72827186	A	T	ENST00000321297	ENSG00000168010	ATG16L2	TRUE	FALSE
chr11	72827187	G	A	ENST00000321297	ENSG00000168010	ATG16L2	TRUE	FALSE
chr11	72827187	G	C	ENST00000321297	ENSG00000168010	ATG16L2	TRUE	FALSE
chr11	72827187	G	T	ENST00000321297	ENSG00000168010	ATG16L2	TRUE	FALSE
chr11	72827189	C	A	ENST00000321297	ENSG00000168010	ATG16L2	TRUE	TRUE
chr11	72827216	C	A	ENST00000321297	ENSG00000168010	ATG16L2	TRUE	TRUE
chr11	72827216	C	G	ENST00000321297	ENSG00000168010	ATG16L2	TRUE	TRUE
chr11	72827219	T	A	ENST00000321297	ENSG00000168010	ATG16L2	TRUE	TRUE
chr11	72827234	T	A	ENST00000321297	ENSG00000168010	ATG16L2	TRUE	TRUE
chr11	72827268	C	T	ENST00000321297	ENSG00000168010	ATG16L2	TRUE	TRUE
chr11	72827271	A	T	ENST00000321297	ENSG00000168010	ATG16L2	TRUE	TRUE
chr11	72827284	G	A	ENST00000321297	ENSG00000168010	ATG16L2	TRUE	TRUE
chr11	72827285	G	A	ENST00000321297	ENSG00000168010	ATG16L2	TRUE	TRUE
chr11	72827294	G	A	ENST00000321297	ENSG00000168010	ATG16L2	TRUE	FALSE
chr11	72827294	G	C	ENST00000321297	ENSG00000168010	ATG16L2	TRUE	FALSE
chr11	72827294	G	T	ENST00000321297	ENSG00000168010	ATG16L2	TRUE	FALSE
chr11	72827295	T	A	ENST00000321297	ENSG00000168010	ATG16L2	TRUE	FALSE
chr11	72827295	T	C	ENST00000321297	ENSG00000168010	ATG16L2	TRUE	FALSE
chr11	72827295	T	G	ENST00000321297	ENSG00000168010	ATG16L2	TRUE	FALSE
chr11	72828357	A	C	ENST00000321297	ENSG00000168010	ATG16L2	TRUE	FALSE
chr11	72828357	A	G	ENST00000321297	ENSG00000168010	ATG16L2	TRUE	FALSE
chr11	72828357	A	T	ENST00000321297	ENSG00000168010	ATG16L2	TRUE	FALSE
chr11	72828358	G	A	ENST00000321297	ENSG00000168010	ATG16L2	TRUE	FALSE
chr11	72828358	G	C	ENST00000321297	ENSG00000168010	ATG16L2	TRUE	FALSE
chr11	72828358	G	T	ENST00000321297	ENSG00000168010	ATG16L2	TRUE	FALSE
chr11	72828371	C	A	ENST00000321297	ENSG00000168010	ATG16L2	TRUE	TRUE
chr11	72828375	C	T	ENST00000321297	ENSG00000168010	ATG16L2	TRUE	TRUE
chr11	72828390	C	T	ENST00000321297	ENSG00000168010	ATG16L2	TRUE	TRUE
chr11	72828426	C	T	ENST00000321297	ENSG00000168010	ATG16L2	TRUE	TRUE
chr11	72828446	T	A	ENST00000321297	ENSG00000168010	ATG16L2	TRUE	TRUE
chr11	72828450	C	T	ENST00000321297	ENSG00000168010	ATG16L2	TRUE	TRUE
chr11	72828465	A	T	ENST00000321297	ENSG00000168010	ATG16L2	TRUE	TRUE
chr11	72828498	C	T	ENST00000321297	ENSG00000168010	ATG16L2	TRUE	TRUE
chr11	72828509	G	A	ENST00000321297	ENSG00000168010	ATG16L2	TRUE	FALSE
chr11	72828509	G	C	ENST00000321297	ENSG00000168010	ATG16L2	TRUE	FALSE
chr11	72828509	G	T	ENST00000321297	ENSG00000168010	ATG16L2	TRUE	FALSE
chr11	72828510	T	A	ENST00000321297	ENSG00000168010	ATG16L2	TRUE	FALSE
chr11	72828510	T	C	ENST00000321297	ENSG00000168010	ATG16L2	TRUE	FALSE
chr11	72828510	T	G	ENST00000321297	ENSG00000168010	ATG16L2	TRUE	FALSE
chr11	72828727	A	C	ENST00000321297	ENSG00000168010	ATG16L2	TRUE	FALSE
chr11	72828727	A	G	ENST00000321297	ENSG00000168010	ATG16L2	TRUE	FALSE
chr11	72828727	A	T	ENST00000321297	ENSG00000168010	ATG16L2	TRUE	FALSE
chr11	72828728	G	A	ENST00000321297	ENSG00000168010	ATG16L2	TRUE	FALSE
chr11	72828728	G	C	ENST00000321297	ENSG00000168010	ATG16L2	TRUE	FALSE
chr11	72828728	G	T	ENST00000321297	ENSG00000168010	ATG16L2	TRUE	FALSE
chr11	72828742	A	T	ENST00000321297	ENSG00000168010	ATG16L2	TRUE	TRUE
chr11	72828747	T	A	ENST00000321297	ENSG00000168010	ATG16L2	TRUE	TRUE
chr11	72828758	G	A	ENST00000321297	ENSG00000168010	ATG16L2	TRUE	TRUE
chr11	72828759	G	A	ENST00000321297	ENSG00000168010	ATG16L2	TRUE	TRUE
chr11	72828763	A	T	ENST00000321297	ENSG00000168010	ATG16L2	TRUE	TRUE
chr11	72828777	G	A	ENST00000321297	ENSG00000168010	ATG16L2	TRUE	FALSE
chr11	72828777	G	C	ENST00000321297	ENSG00000168010	ATG16L2	TRUE	FALSE
chr11	72828777	G	T	ENST00000321297	ENSG00000168010	ATG16L2	TRUE	FALSE
chr11	72828778	T	A	ENST00000321297	ENSG00000168010	ATG16L2	TRUE	FALSE
chr11	72828778	T	C	ENST00000321297	ENSG00000168010	ATG16L2	TRUE	FALSE
chr11	72828778	T	G	ENST00000321297	ENSG00000168010	ATG16L2	TRUE	FALSE
chr11	72828881	A	C	ENST00000321297	ENSG00000168010	ATG16L2	TRUE	FALSE
chr11	72828881	A	G	ENST00000321297	ENSG00000168010	ATG16L2	TRUE	FALSE
chr11	72828881	A	T	ENST00000321297	ENSG00000168010	ATG16L2	TRUE	FALSE
chr11	72828882	G	A	ENST00000321297	ENSG00000168010	ATG16L2	TRUE	FALSE
chr11	72828882	G	C	ENST00000321297	ENSG00000168010	ATG16L2	TRUE	FALSE
chr11	72828882	G	T	ENST00000321297	ENSG00000168010	ATG16L2	TRUE	FALSE
chr11	72828890	A	T	ENST00000321297	ENSG00000168010	ATG16L2	TRUE	TRUE
chr11	72828898	T	A	ENST00000321297	ENSG00000168010	ATG16L2	TRUE	TRUE
chr11	72828898	T	G	ENST00000321297	ENSG00000168010	ATG16L2	TRUE	TRUE
chr11	72828916	T	A	ENST00000321297	ENSG00000168010	ATG16L2	TRUE	TRUE
chr11	72828931	C	A	ENST00000321297	ENSG00000168010	ATG16L2	TRUE	TRUE
chr11	72828931	C	G	ENST00000321297	ENSG00000168010	ATG16L2	TRUE	TRUE
chr11	72828936	G	A	ENST00000321297	ENSG00000168010	ATG16L2	FALSE	FALSE
chr11	72828937	G	A	ENST00000321297	ENSG00000168010	ATG16L2	FALSE	FALSE
chr11	72828953	A	T	ENST00000321297	ENSG00000168010	ATG16L2	FALSE	FALSE
chr11	72828959	G	T	ENST00000321297	ENSG00000168010	ATG16L2	FALSE	FALSE
chr11	72828965	A	T	ENST00000321297	ENSG00000168010	ATG16L2	FALSE	FALSE
chr11	72828971	C	T	ENST00000321297	ENSG00000168010	ATG16L2	FALSE	FALSE
chr11	72828974	G	T	ENST00000321297	ENSG00000168010	ATG16L2	FALSE	FALSE
chr11	72828985	G	A	ENST00000321297	ENSG00000168010	ATG16L2	TRUE	FALSE
chr11	72828985	G	C	ENST00000321297	ENSG00000168010	ATG16L2	TRUE	FALSE
chr11	72828985	G	T	ENST00000321297	ENSG00000168010	ATG16L2	TRUE	FALSE
chr11	72828986	T	A	ENST00000321297	ENSG00000168010	ATG16L2	TRUE	FALSE
chr11	72828986	T	C	ENST00000321297	ENSG00000168010	ATG16L2	TRUE	FALSE
chr11	72828986	T	G	ENST00000321297	ENSG00000168010	ATG16L2	TRUE	FALSE
chr11	72829301	A	C	ENST00000321297	ENSG00000168010	ATG16L2	FALSE	FALSE
chr11	72829301	A	G	ENST00000321297	ENSG00000168010	ATG16L2	FALSE	FALSE
chr11	72829301	A	T	ENST00000321297	ENSG00000168010	ATG16L2	FALSE	FALSE
chr11	72829302	G	A	ENST00000321297	ENSG00000168010	ATG16L2	FALSE	FALSE
chr11	72829302	G	C	ENST00000321297	ENSG00000168010	ATG16L2	FALSE	FALSE
chr11	72829302	G	T	ENST00000321297	ENSG00000168010	ATG16L2	FALSE	FALSE
chr11	72829303	C	A	ENST00000321297	ENSG00000168010	ATG16L2	FALSE	FALSE
chr11	72829326	G	A	ENST00000321297	ENSG00000168010	ATG16L2	FALSE	FALSE
chr11	72829327	G	A	ENST00000321297	ENSG00000168010	ATG16L2	FALSE	FALSE
chr11	72829330	C	A	ENST00000321297	ENSG00000168010	ATG16L2	FALSE	FALSE
chr11	72829333	C	A	ENST00000321297	ENSG00000168010	ATG16L2	FALSE	FALSE
chr11	72829333	C	G	ENST00000321297	ENSG00000168010	ATG16L2	FALSE	FALSE
chr11	72829361	C	T	ENST00000321297	ENSG00000168010	ATG16L2	FALSE	FALSE
chr11	72829370	A	T	ENST00000321297	ENSG00000168010	ATG16L2	FALSE	FALSE
chr11	72829383	G	A	ENST00000321297	ENSG00000168010	ATG16L2	FALSE	FALSE
chr11	72829384	G	A	ENST00000321297	ENSG00000168010	ATG16L2	FALSE	FALSE
chr11	72829385	C	T	ENST00000321297	ENSG00000168010	ATG16L2	FALSE	FALSE
chr11	72838808	C	A	ENST00000409418	ENSG00000137478	FCHSD2
chr11	72838817	C	A	ENST00000409418	ENSG00000137478	FCHSD2
chr11	72838823	T	A	ENST00000409418	ENSG00000137478	FCHSD2
chr11	72838826	C	A	ENST00000409418	ENSG00000137478	FCHSD2
chr11	72838838	G	A	ENST00000409418	ENSG00000137478	FCHSD2
chr11	72838847	G	A	ENST00000409418	ENSG00000137478	FCHSD2
chr11	72838875	C	A	ENST00000409418	ENSG00000137478	FCHSD2	TRUE	FALSE
chr11	72838875	C	G	ENST00000409418	ENSG00000137478	FCHSD2	TRUE	FALSE
chr11	72838875	C	T	ENST00000409418	ENSG00000137478	FCHSD2	TRUE	FALSE
chr11	72838876	T	A	ENST00000409418	ENSG00000137478	FCHSD2	TRUE	FALSE
chr11	72838876	T	C	ENST00000409418	ENSG00000137478	FCHSD2	TRUE	FALSE
chr11	72838876	T	G	ENST00000409418	ENSG00000137478	FCHSD2	TRUE	FALSE
chr11	72840875	A	C	ENST00000409418	ENSG00000137478	FCHSD2	TRUE	FALSE
chr11	72840875	A	G	ENST00000409418	ENSG00000137478	FCHSD2	TRUE	FALSE
chr11	72840875	A	T	ENST00000409418	ENSG00000137478	FCHSD2	TRUE	FALSE
chr11	72840876	C	A	ENST00000409418	ENSG00000137478	FCHSD2	TRUE	FALSE
chr11	72840876	C	G	ENST00000409418	ENSG00000137478	FCHSD2	TRUE	FALSE
chr11	72840876	C	T	ENST00000409418	ENSG00000137478	FCHSD2	TRUE	FALSE
chr11	72840882	G	A	ENST00000409418	ENSG00000137478	FCHSD2	FALSE	FALSE
chr11	72840888	T	A	ENST00000409418	ENSG00000137478	FCHSD2	FALSE	FALSE
chr11	72840892	A	C	ENST00000409418	ENSG00000137478	FCHSD2	FALSE	FALSE
chr11	72840892	A	T	ENST00000409418	ENSG00000137478	FCHSD2	FALSE	FALSE
chr11	72840896	G	C	ENST00000409418	ENSG00000137478	FCHSD2	FALSE	FALSE
chr11	72840896	G	T	ENST00000409418	ENSG00000137478	FCHSD2	FALSE	FALSE
chr11	72840903	C	A	ENST00000409418	ENSG00000137478	FCHSD2	FALSE	FALSE
chr11	72840917	G	C	ENST00000409418	ENSG00000137478	FCHSD2	FALSE	FALSE
chr11	72840917	G	T	ENST00000409418	ENSG00000137478	FCHSD2	FALSE	FALSE
chr11	72840924	G	A	ENST00000409418	ENSG00000137478	FCHSD2	FALSE	FALSE
chr11	72840926	G	C	ENST00000409418	ENSG00000137478	FCHSD2	FALSE	FALSE
chr11	72840926	G	T	ENST00000409418	ENSG00000137478	FCHSD2	FALSE	FALSE
chr11	72840933	C	A	ENST00000409418	ENSG00000137478	FCHSD2	TRUE	TRUE
chr11	72840938	G	C	ENST00000409418	ENSG00000137478	FCHSD2	TRUE	TRUE
chr11	72840938	G	T	ENST00000409418	ENSG00000137478	FCHSD2	TRUE	TRUE
chr11	72840942	C	A	ENST00000409418	ENSG00000137478	FCHSD2	TRUE	TRUE
chr11	72840957	T	A	ENST00000409418	ENSG00000137478	FCHSD2	TRUE	TRUE
chr11	72840960	C	A	ENST00000409418	ENSG00000137478	FCHSD2	TRUE	FALSE
chr11	72840960	C	G	ENST00000409418	ENSG00000137478	FCHSD2	TRUE	FALSE
chr11	72840960	C	T	ENST00000409418	ENSG00000137478	FCHSD2	TRUE	FALSE
chr11	72840961	T	A	ENST00000409418	ENSG00000137478	FCHSD2	TRUE	FALSE
chr11	72840961	T	C	ENST00000409418	ENSG00000137478	FCHSD2	TRUE	FALSE
chr11	72840961	T	G	ENST00000409418	ENSG00000137478	FCHSD2	TRUE	FALSE
chr11	72841452	A	C	ENST00000409418	ENSG00000137478	FCHSD2	TRUE	FALSE
chr11	72841452	A	G	ENST00000409418	ENSG00000137478	FCHSD2	TRUE	FALSE
chr11	72841452	A	T	ENST00000409418	ENSG00000137478	FCHSD2	TRUE	FALSE
chr11	72841453	C	A	ENST00000409418	ENSG00000137478	FCHSD2	TRUE	FALSE
chr11	72841453	C	G	ENST00000409418	ENSG00000137478	FCHSD2	TRUE	FALSE
chr11	72841453	C	T	ENST00000409418	ENSG00000137478	FCHSD2	TRUE	FALSE
chr11	72841454	C	A	ENST00000409418	ENSG00000137478	FCHSD2	TRUE	TRUE
chr11	72841462	G	C	ENST00000409418	ENSG00000137478	FCHSD2	TRUE	TRUE
chr11	72841462	G	T	ENST00000409418	ENSG00000137478	FCHSD2	TRUE	TRUE
chr11	72841479	G	C	ENST00000409418	ENSG00000137478	FCHSD2	TRUE	TRUE
chr11	72841479	G	T	ENST00000409418	ENSG00000137478	FCHSD2	TRUE	TRUE
chr11	72841496	T	A	ENST00000409418	ENSG00000137478	FCHSD2	TRUE	TRUE
chr11	72841509	G	C	ENST00000409418	ENSG00000137478	FCHSD2	TRUE	TRUE
chr11	72841509	G	T	ENST00000409418	ENSG00000137478	FCHSD2	TRUE	TRUE
chr11	72841529	G	A	ENST00000409418	ENSG00000137478	FCHSD2	TRUE	TRUE
chr11	72841533	G	C	ENST00000409418	ENSG00000137478	FCHSD2	TRUE	TRUE
chr11	72841533	G	T	ENST00000409418	ENSG00000137478	FCHSD2	TRUE	TRUE
chr11	72841537	A	T	ENST00000409418	ENSG00000137478	FCHSD2	TRUE	TRUE
chr11	72841568	T	A	ENST00000409418	ENSG00000137478	FCHSD2	TRUE	TRUE
chr11	72841584	C	A	ENST00000409418	ENSG00000137478	FCHSD2	TRUE	FALSE
chr11	72841584	C	G	ENST00000409418	ENSG00000137478	FCHSD2	TRUE	FALSE
chr11	72841584	C	T	ENST00000409418	ENSG00000137478	FCHSD2	TRUE	FALSE
chr11	72841585	T	A	ENST00000409418	ENSG00000137478	FCHSD2	TRUE	FALSE
chr11	72841585	T	C	ENST00000409418	ENSG00000137478	FCHSD2	TRUE	FALSE
chr11	72841585	T	G	ENST00000409418	ENSG00000137478	FCHSD2	TRUE	FALSE
chr11	72842619	A	C	ENST00000409418	ENSG00000137478	FCHSD2	TRUE	FALSE
chr11	72842619	A	G	ENST00000409418	ENSG00000137478	FCHSD2	TRUE	FALSE
chr11	72842619	A	T	ENST00000409418	ENSG00000137478	FCHSD2	TRUE	FALSE
chr11	72842620	C	A	ENST00000409418	ENSG00000137478	FCHSD2	TRUE	FALSE
chr11	72842620	C	G	ENST00000409418	ENSG00000137478	FCHSD2	TRUE	FALSE
chr11	72842620	C	T	ENST00000409418	ENSG00000137478	FCHSD2	TRUE	FALSE
chr11	72842623	G	A	ENST00000409418	ENSG00000137478	FCHSD2	TRUE	TRUE
chr11	72842629	C	A	ENST00000409418	ENSG00000137478	FCHSD2	TRUE	TRUE
chr11	72842632	T	A	ENST00000409418	ENSG00000137478	FCHSD2
chr11	72842636	C	T	ENST00000409418	ENSG00000137478	FCHSD2	TRUE	TRUE
chr11	72842637	C	T	ENST00000409418	ENSG00000137478	FCHSD2	TRUE	TRUE
chr11	72842656	C	A	ENST00000409418	ENSG00000137478	FCHSD2	TRUE	TRUE
chr11	72842658	G	C	ENST00000409418	ENSG00000137478	FCHSD2	TRUE	TRUE
chr11	72842658	G	T	ENST00000409418	ENSG00000137478	FCHSD2	TRUE	TRUE
chr11	72842664	G	C	ENST00000409418	ENSG00000137478	FCHSD2	TRUE	TRUE
chr11	72842664	G	T	ENST00000409418	ENSG00000137478	FCHSD2	TRUE	TRUE
chr11	72842671	C	A	ENST00000409418	ENSG00000137478	FCHSD2	TRUE	TRUE
chr11	72842674	C	A	ENST00000409418	ENSG00000137478	FCHSD2	TRUE	TRUE
chr11	72842685	G	T	ENST00000409418	ENSG00000137478	FCHSD2	TRUE	TRUE
chr11	72842698	C	A	ENST00000409418	ENSG00000137478	FCHSD2	TRUE	TRUE
chr11	72842716	C	A	ENST00000409418	ENSG00000137478	FCHSD2	TRUE	TRUE
chr11	72842722	C	A	ENST00000409418	ENSG00000137478	FCHSD2	TRUE	TRUE
chr11	72842723	C	T	ENST00000409418	ENSG00000137478	FCHSD2	TRUE	TRUE
chr11	72842724	C	T	ENST00000409418	ENSG00000137478	FCHSD2	TRUE	TRUE
chr11	72842743	G	A	ENST00000409418	ENSG00000137478	FCHSD2	TRUE	TRUE
chr11	72842749	C	A	ENST00000409418	ENSG00000137478	FCHSD2	TRUE	TRUE
chr11	72842752	T	A	ENST00000409418	ENSG00000137478	FCHSD2	TRUE	TRUE
chr11	72842757	A	T	ENST00000409418	ENSG00000137478	FCHSD2	TRUE	TRUE
chr11	72842776	C	A	ENST00000409418	ENSG00000137478	FCHSD2	TRUE	TRUE
chr11	72842779	C	A	ENST00000409418	ENSG00000137478	FCHSD2	TRUE	TRUE
chr11	72842790	A	C	ENST00000409418	ENSG00000137478	FCHSD2	TRUE	TRUE
chr11	72842790	A	T	ENST00000409418	ENSG00000137478	FCHSD2	TRUE	TRUE
chr11	72842794	C	A	ENST00000409418	ENSG00000137478	FCHSD2	TRUE	TRUE
chr11	72842806	G	A	ENST00000409418	ENSG00000137478	FCHSD2	TRUE	TRUE
chr11	72842812	C	A	ENST00000409418	ENSG00000137478	FCHSD2	TRUE	TRUE
chr11	72842813	A	C	ENST00000409418	ENSG00000137478	FCHSD2	TRUE	TRUE
chr11	72842813	A	T	ENST00000409418	ENSG00000137478	FCHSD2	TRUE	TRUE
chr11	72842819	A	C	ENST00000409418	ENSG00000137478	FCHSD2	TRUE	TRUE
chr11	72842819	A	T	ENST00000409418	ENSG00000137478	FCHSD2	TRUE	TRUE
chr11	72842830	T	A	ENST00000409418	ENSG00000137478	FCHSD2	TRUE	TRUE
chr11	72842837	A	T	ENST00000409418	ENSG00000137478	FCHSD2	TRUE	TRUE
chr11	72842842	C	A	ENST00000409418	ENSG00000137478	FCHSD2	TRUE	FALSE
chr11	72842842	C	G	ENST00000409418	ENSG00000137478	FCHSD2	TRUE	FALSE
chr11	72842842	C	T	ENST00000409418	ENSG00000137478	FCHSD2	TRUE	FALSE
chr11	72842843	T	A	ENST00000409418	ENSG00000137478	FCHSD2	TRUE	FALSE
chr11	72842843	T	C	ENST00000409418	ENSG00000137478	FCHSD2	TRUE	FALSE
chr11	72842843	T	G	ENST00000409418	ENSG00000137478	FCHSD2	TRUE	FALSE
chr11	72843149	A	C	ENST00000409418	ENSG00000137478	FCHSD2	TRUE	FALSE
chr11	72843149	A	G	ENST00000409418	ENSG00000137478	FCHSD2	TRUE	FALSE
chr11	72843149	A	T	ENST00000409418	ENSG00000137478	FCHSD2	TRUE	FALSE
chr11	72843150	C	A	ENST00000409418	ENSG00000137478	FCHSD2	TRUE	FALSE
chr11	72843150	C	G	ENST00000409418	ENSG00000137478	FCHSD2	TRUE	FALSE
chr11	72843150	C	T	ENST00000409418	ENSG00000137478	FCHSD2	TRUE	FALSE
chr11	72843163	C	A	ENST00000409418	ENSG00000137478	FCHSD2	TRUE	TRUE
chr11	72843177	G	C	ENST00000409418	ENSG00000137478	FCHSD2	TRUE	TRUE
chr11	72843177	G	T	ENST00000409418	ENSG00000137478	FCHSD2	TRUE	TRUE
chr11	72843187	C	A	ENST00000409418	ENSG00000137478	FCHSD2	TRUE	TRUE
chr11	72843193	C	A	ENST00000409418	ENSG00000137478	FCHSD2	TRUE	TRUE
chr11	72843216	G	C	ENST00000409418	ENSG00000137478	FCHSD2	TRUE	TRUE
chr11	72843216	G	T	ENST00000409418	ENSG00000137478	FCHSD2	TRUE	TRUE
chr11	72843228	A	T	ENST00000409418	ENSG00000137478	FCHSD2	TRUE	TRUE
chr11	72843244	G	A	ENST00000409418	ENSG00000137478	FCHSD2	TRUE	TRUE
chr11	72843267	G	T	ENST00000409418	ENSG00000137478	FCHSD2	TRUE	TRUE
chr11	72843280	G	A	ENST00000409418	ENSG00000137478	FCHSD2	TRUE	TRUE
chr11	72843284	G	C	ENST00000409418	ENSG00000137478	FCHSD2	TRUE	TRUE
chr11	72843284	G	T	ENST00000409418	ENSG00000137478	FCHSD2	TRUE	TRUE
chr11	72843289	T	A	ENST00000409418	ENSG00000137478	FCHSD2	TRUE	TRUE
chr11	72843292	C	A	ENST00000409418	ENSG00000137478	FCHSD2	TRUE	TRUE
chr11	72843299	A	C	ENST00000409418	ENSG00000137478	FCHSD2	TRUE	TRUE
chr11	72843299	A	T	ENST00000409418	ENSG00000137478	FCHSD2	TRUE	TRUE
chr11	72843310	G	A	ENST00000409418	ENSG00000137478	FCHSD2	TRUE	TRUE
chr11	72843319	T	A	ENST00000409418	ENSG00000137478	FCHSD2	TRUE	TRUE
chr11	72843325	G	A	ENST00000409418	ENSG00000137478	FCHSD2	TRUE	TRUE
chr11	72843329	C	A	ENST00000409418	ENSG00000137478	FCHSD2	TRUE	TRUE
chr11	72843329	C	G	ENST00000409418	ENSG00000137478	FCHSD2	TRUE	TRUE
chr11	72843329	C	T	ENST00000409418	ENSG00000137478	FCHSD2	TRUE	TRUE
chr11	72843330	T	A	ENST00000409418	ENSG00000137478	FCHSD2	TRUE	TRUE
chr11	72843330	T	C	ENST00000409418	ENSG00000137478	FCHSD2	TRUE	TRUE
chr11	72843330	T	G	ENST00000409418	ENSG00000137478	FCHSD2	TRUE	TRUE
chr11	72843447	A	C	ENST00000409418	ENSG00000137478	FCHSD2	TRUE	FALSE
chr11	72843447	A	G	ENST00000409418	ENSG00000137478	FCHSD2	TRUE	FALSE
chr11	72843447	A	T	ENST00000409418	ENSG00000137478	FCHSD2	TRUE	FALSE
chr11	72843448	C	A	ENST00000409418	ENSG00000137478	FCHSD2	TRUE	FALSE
chr11	72843448	C	G	ENST00000409418	ENSG00000137478	FCHSD2	TRUE	FALSE
chr11	72843448	C	T	ENST00000409418	ENSG00000137478	FCHSD2	TRUE	FALSE
chr11	72843451	T	A	ENST00000409418	ENSG00000137478	FCHSD2	TRUE	TRUE
chr11	72843455	C	T	ENST00000409418	ENSG00000137478	FCHSD2	TRUE	TRUE
chr11	72843456	C	T	ENST00000409418	ENSG00000137478	FCHSD2	TRUE	TRUE
chr11	72843463	C	A	ENST00000409418	ENSG00000137478	FCHSD2	TRUE	TRUE
chr11	72843472	C	A	ENST00000409418	ENSG00000137478	FCHSD2	TRUE	TRUE
chr11	72843478	C	A	ENST00000409418	ENSG00000137478	FCHSD2	TRUE	TRUE
chr11	72843487	C	A	ENST00000409418	ENSG00000137478	FCHSD2	TRUE	TRUE
chr11	72843489	A	C	ENST00000409418	ENSG00000137478	FCHSD2	TRUE	TRUE
chr11	72843489	A	T	ENST00000409418	ENSG00000137478	FCHSD2	TRUE	TRUE
chr11	72843496	C	A	ENST00000409418	ENSG00000137478	FCHSD2	TRUE	TRUE
chr11	72843502	C	A	ENST00000409418	ENSG00000137478	FCHSD2	TRUE	TRUE
chr11	72843505	C	A	ENST00000409418	ENSG00000137478	FCHSD2	TRUE	TRUE
chr11	72843513	A	T	ENST00000409418	ENSG00000137478	FCHSD2	TRUE	TRUE
chr11	72843517	C	A	ENST00000409418	ENSG00000137478	FCHSD2	TRUE	TRUE
chr11	72843526	G	A	ENST00000409418	ENSG00000137478	FCHSD2	TRUE	TRUE
chr11	72843533	C	A	ENST00000409418	ENSG00000137478	FCHSD2	TRUE	FALSE
chr11	72843533	C	G	ENST00000409418	ENSG00000137478	FCHSD2	TRUE	FALSE
chr11	72843533	C	T	ENST00000409418	ENSG00000137478	FCHSD2	TRUE	FALSE
chr11	72843534	T	A	ENST00000409418	ENSG00000137478	FCHSD2	TRUE	FALSE
chr11	72843534	T	C	ENST00000409418	ENSG00000137478	FCHSD2	TRUE	FALSE
chr11	72843534	T	G	ENST00000409418	ENSG00000137478	FCHSD2	TRUE	FALSE
chr11	72849753	A	C	ENST00000409418	ENSG00000137478	FCHSD2	TRUE	FALSE
chr11	72849753	A	G	ENST00000409418	ENSG00000137478	FCHSD2	FALSE	FALSE
chr11	72849753	A	T	ENST00000409418	ENSG00000137478	FCHSD2	TRUE	FALSE
chr11	72849754	C	A	ENST00000409418	ENSG00000137478	FCHSD2	TRUE	FALSE
chr11	72849754	C	G	ENST00000409418	ENSG00000137478	FCHSD2	TRUE	TRUE
chr11	72849754	C	T	ENST00000409418	ENSG00000137478	FCHSD2	TRUE	FALSE
chr11	72849757	T	A	ENST00000409418	ENSG00000137478	FCHSD2	TRUE	TRUE
chr11	72849758	G	C	ENST00000409418	ENSG00000137478	FCHSD2	TRUE	TRUE
chr11	72849758	G	T	ENST00000409418	ENSG00000137478	FCHSD2	TRUE	TRUE
chr11	72849764	A	C	ENST00000409418	ENSG00000137478	FCHSD2	TRUE	TRUE
chr11	72849764	A	T	ENST00000409418	ENSG00000137478	FCHSD2	TRUE	TRUE
chr11	72849775	T	A	ENST00000409418	ENSG00000137478	FCHSD2	TRUE	TRUE
chr11	72849776	G	T	ENST00000409418	ENSG00000137478	FCHSD2	TRUE	TRUE
chr11	72849788	A	C	ENST00000409418	ENSG00000137478	FCHSD2	TRUE	TRUE
chr11	72849788	A	T	ENST00000409418	ENSG00000137478	FCHSD2	TRUE	TRUE
chr11	72849796	T	A	ENST00000409418	ENSG00000137478	FCHSD2	TRUE	TRUE
chr11	72849798	A	C	ENST00000409418	ENSG00000137478	FCHSD2	TRUE	TRUE
chr11	72849798	A	T	ENST00000409418	ENSG00000137478	FCHSD2	TRUE	TRUE
chr11	72849850	C	A	ENST00000409418	ENSG00000137478	FCHSD2	TRUE	TRUE
chr11	72849856	C	A	ENST00000409418	ENSG00000137478	FCHSD2	TRUE	TRUE
chr11	72849859	C	A	ENST00000409418	ENSG00000137478	FCHSD2	TRUE	TRUE
chr11	72849865	C	A	ENST00000409418	ENSG00000137478	FCHSD2	TRUE	TRUE
chr11	72849868	C	A	ENST00000409418	ENSG00000137478	FCHSD2	TRUE	TRUE
chr11	72849871	T	A	ENST00000409418	ENSG00000137478	FCHSD2	TRUE	TRUE
chr11	72849874	C	A	ENST00000409418	ENSG00000137478	FCHSD2	TRUE	TRUE
chr11	72849890	C	A	ENST00000409418	ENSG00000137478	FCHSD2	TRUE	FALSE
chr11	72849890	C	G	ENST00000409418	ENSG00000137478	FCHSD2	TRUE	FALSE
chr11	72849890	C	T	ENST00000409418	ENSG00000137478	FCHSD2	TRUE	FALSE
chr11	72849891	T	A	ENST00000409418	ENSG00000137478	FCHSD2	TRUE	FALSE
chr11	72849891	T	C	ENST00000409418	ENSG00000137478	FCHSD2	TRUE	FALSE
chr11	72849891	T	G	ENST00000409418	ENSG00000137478	FCHSD2	TRUE	FALSE
chr11	72867863	A	C	ENST00000409418	ENSG00000137478	FCHSD2	TRUE	FALSE
chr11	72867863	A	G	ENST00000409418	ENSG00000137478	FCHSD2	TRUE	FALSE
chr11	72867863	A	T	ENST00000409418	ENSG00000137478	FCHSD2	TRUE	FALSE
chr11	72867864	C	A	ENST00000409418	ENSG00000137478	FCHSD2	TRUE	TRUE
chr11	72867864	C	G	ENST00000409418	ENSG00000137478	FCHSD2	TRUE	FALSE
chr11	72867864	C	T	ENST00000409418	ENSG00000137478	FCHSD2	TRUE	FALSE
chr11	72867866	G	T	ENST00000409418	ENSG00000137478	FCHSD2	TRUE	TRUE
chr11	72867872	A	C	ENST00000409418	ENSG00000137478	FCHSD2	TRUE	TRUE
chr11	72867872	A	T	ENST00000409418	ENSG00000137478	FCHSD2	TRUE	TRUE
chr11	72867907	C	T	ENST00000409418	ENSG00000137478	FCHSD2	TRUE	TRUE
chr11	72867908	C	T	ENST00000409418	ENSG00000137478	FCHSD2	TRUE	TRUE
chr11	72867912	G	A	ENST00000409418	ENSG00000137478	FCHSD2	TRUE	TRUE
chr11	72867915	C	A	ENST00000409418	ENSG00000137478	FCHSD2	TRUE	TRUE
chr11	72867921	C	A	ENST00000409418	ENSG00000137478	FCHSD2	TRUE	TRUE
chr11	72867927	C	A	ENST00000409418	ENSG00000137478	FCHSD2	TRUE	TRUE
chr11	72867930	C	A	ENST00000409418	ENSG00000137478	FCHSD2	TRUE	TRUE
chr11	72867939	G	A	ENST00000409418	ENSG00000137478	FCHSD2	TRUE	TRUE
chr11	72867954	T	A	ENST00000409418	ENSG00000137478	FCHSD2	TRUE	TRUE
chr11	72867958	C	T	ENST00000409418	ENSG00000137478	FCHSD2	TRUE	TRUE
chr11	72867959	C	T	ENST00000409418	ENSG00000137478	FCHSD2	TRUE	TRUE
chr11	72867984	G	A	ENST00000409418	ENSG00000137478	FCHSD2	TRUE	TRUE
chr11	72867987	T	A	ENST00000409418	ENSG00000137478	FCHSD2	TRUE	TRUE
chr11	72867998	A	T	ENST00000409418	ENSG00000137478	FCHSD2	TRUE	TRUE
chr11	72868008	C	A	ENST00000409418	ENSG00000137478	FCHSD2	TRUE	TRUE
chr11	72868014	T	A	ENST00000409418	ENSG00000137478	FCHSD2	TRUE	TRUE
chr11	72868016	A	T	ENST00000409418	ENSG00000137478	FCHSD2	TRUE	TRUE
chr11	72868020	T	A	ENST00000409418	ENSG00000137478	FCHSD2	TRUE	TRUE
chr11	72868027	C	A	ENST00000409418	ENSG00000137478	FCHSD2	TRUE	FALSE
chr11	72868027	C	G	ENST00000409418	ENSG00000137478	FCHSD2	TRUE	FALSE
chr11	72868027	C	T	ENST00000409418	ENSG00000137478	FCHSD2	TRUE	FALSE
chr11	72868028	T	A	ENST00000409418	ENSG00000137478	FCHSD2	TRUE	FALSE
chr11	72868028	T	C	ENST00000409418	ENSG00000137478	FCHSD2	TRUE	FALSE
chr11	72868028	T	G	ENST00000409418	ENSG00000137478	FCHSD2	TRUE	FALSE
chr11	72887468	A	C	ENST00000409418	ENSG00000137478	FCHSD2	TRUE	FALSE
chr11	72887468	A	G	ENST00000409418	ENSG00000137478	FCHSD2	TRUE	FALSE
chr11	72887468	A	T	ENST00000409418	ENSG00000137478	FCHSD2	TRUE	FALSE
chr11	72887469	C	A	ENST00000409418	ENSG00000137478	FCHSD2	TRUE	FALSE
chr11	72887469	C	G	ENST00000409418	ENSG00000137478	FCHSD2	TRUE	FALSE
chr11	72887469	C	T	ENST00000409418	ENSG00000137478	FCHSD2	TRUE	FALSE
chr11	72887472	C	A	ENST00000409418	ENSG00000137478	FCHSD2	TRUE	TRUE
chr11	72887478	T	A	ENST00000409418	ENSG00000137478	FCHSD2	TRUE	TRUE
chr11	72887490	C	A	ENST00000409418	ENSG00000137478	FCHSD2	TRUE	TRUE
chr11	72887493	T	A	ENST00000409418	ENSG00000137478	FCHSD2	TRUE	TRUE
chr11	72887499	C	A	ENST00000409418	ENSG00000137478	FCHSD2	TRUE	TRUE
chr11	72887508	T	A	ENST00000409418	ENSG00000137478	FCHSD2	TRUE	TRUE
chr11	72887511	G	A	ENST00000409418	ENSG00000137478	FCHSD2	TRUE	TRUE
chr11	72887514	C	A	ENST00000409418	ENSG00000137478	FCHSD2	TRUE	TRUE
chr11	72887520	C	A	ENST00000409418	ENSG00000137478	FCHSD2	TRUE	TRUE
chr11	72887526	G	A	ENST00000409418	ENSG00000137478	FCHSD2	TRUE	TRUE
chr11	72887532	G	A	ENST00000409418	ENSG00000137478	FCHSD2	TRUE	TRUE
chr11	72887535	C	A	ENST00000409418	ENSG00000137478	FCHSD2	TRUE	TRUE
chr11	72887537	G	C	ENST00000409418	ENSG00000137478	FCHSD2	TRUE	TRUE
chr11	72887537	G	T	ENST00000409418	ENSG00000137478	FCHSD2	TRUE	TRUE
chr11	72887550	C	A	ENST00000409418	ENSG00000137478	FCHSD2	TRUE	TRUE
chr11	72887554	A	T	ENST00000409418	ENSG00000137478	FCHSD2	TRUE	TRUE
chr11	72887559	C	A	ENST00000409418	ENSG00000137478	FCHSD2	TRUE	TRUE
chr11	72887575	C	A	ENST00000409418	ENSG00000137478	FCHSD2	TRUE	FALSE
chr11	72887575	C	G	ENST00000409418	ENSG00000137478	FCHSD2	TRUE	FALSE
chr11	72887575	C	T	ENST00000409418	ENSG00000137478	FCHSD2	TRUE	FALSE
chr11	72887576	T	A	ENST00000409418	ENSG00000137478	FCHSD2	TRUE	FALSE
chr11	72887576	T	C	ENST00000409418	ENSG00000137478	FCHSD2	TRUE	FALSE
chr11	72887576	T	G	ENST00000409418	ENSG00000137478	FCHSD2	TRUE	FALSE
chr11	72889827	A	C	ENST00000409418	ENSG00000137478	FCHSD2	TRUE	FALSE
chr11	72889827	A	G	ENST00000409418	ENSG00000137478	FCHSD2	TRUE	FALSE
chr11	72889827	A	T	ENST00000409418	ENSG00000137478	FCHSD2	TRUE	FALSE
chr11	72889828	C	A	ENST00000409418	ENSG00000137478	FCHSD2	TRUE	FALSE
chr11	72889828	C	G	ENST00000409418	ENSG00000137478	FCHSD2	TRUE	FALSE
chr11	72889828	C	T	ENST00000409418	ENSG00000137478	FCHSD2	TRUE	FALSE
chr11	72889834	G	A	ENST00000409418	ENSG00000137478	FCHSD2	TRUE	TRUE
chr11	72889837	G	A	ENST00000409418	ENSG00000137478	FCHSD2	TRUE	TRUE
chr11	72889852	T	A	ENST00000409418	ENSG00000137478	FCHSD2	TRUE	TRUE
chr11	72889858	C	A	ENST00000409418	ENSG00000137478	FCHSD2	TRUE	TRUE
chr11	72889877	C	T	ENST00000409418	ENSG00000137478	FCHSD2	TRUE	TRUE
chr11	72889878	C	T	ENST00000409418	ENSG00000137478	FCHSD2	TRUE	TRUE
chr11	72889882	T	A	ENST00000409418	ENSG00000137478	FCHSD2	TRUE	TRUE
chr11	72889885	G	A	ENST00000409418	ENSG00000137478	FCHSD2	TRUE	TRUE
chr11	72889891	C	A	ENST00000409418	ENSG00000137478	FCHSD2	TRUE	TRUE
chr11	72889894	T	A	ENST00000409418	ENSG00000137478	FCHSD2	TRUE	TRUE
chr11	72889909	C	A	ENST00000409418	ENSG00000137478	FCHSD2	TRUE	TRUE
chr11	72889912	C	A	ENST00000409418	ENSG00000137478	FCHSD2	TRUE	TRUE
chr11	72889927	C	A	ENST00000409418	ENSG00000137478	FCHSD2	TRUE	TRUE
chr11	72889929	G	C	ENST00000409418	ENSG00000137478	FCHSD2	TRUE	TRUE
chr11	72889929	G	T	ENST00000409418	ENSG00000137478	FCHSD2	TRUE	TRUE
chr11	72889933	C	A	ENST00000409418	ENSG00000137478	FCHSD2	TRUE	TRUE
chr11	72889935	A	C	ENST00000409418	ENSG00000137478	FCHSD2	TRUE	TRUE
chr11	72889935	A	T	ENST00000409418	ENSG00000137478	FCHSD2	TRUE	TRUE
chr11	72889939	G	A	ENST00000409418	ENSG00000137478	FCHSD2	TRUE	TRUE
chr11	72889942	G	A	ENST00000409418	ENSG00000137478	FCHSD2	TRUE	TRUE
chr11	72889946	C	A	ENST00000409418	ENSG00000137478	FCHSD2	TRUE	FALSE
chr11	72889946	C	G	ENST00000409418	ENSG00000137478	FCHSD2	TRUE	FALSE
chr11	72889946	C	T	ENST00000409418	ENSG00000137478	FCHSD2	TRUE	FALSE
chr11	72889947	T	A	ENST00000409418	ENSG00000137478	FCHSD2	TRUE	FALSE
chr11	72889947	T	C	ENST00000409418	ENSG00000137478	FCHSD2	TRUE	FALSE
chr11	72889947	T	G	ENST00000409418	ENSG00000137478	FCHSD2	TRUE	FALSE
chr11	72902541	A	C	ENST00000409418	ENSG00000137478	FCHSD2	TRUE	FALSE
chr11	72902541	A	G	ENST00000409418	ENSG00000137478	FCHSD2	TRUE	FALSE
chr11	72902541	A	T	ENST00000409418	ENSG00000137478	FCHSD2	TRUE	FALSE
chr11	72902542	C	A	ENST00000409418	ENSG00000137478	FCHSD2	TRUE	FALSE
chr11	72902542	C	G	ENST00000409418	ENSG00000137478	FCHSD2	TRUE	FALSE
chr11	72902542	C	T	ENST00000409418	ENSG00000137478	FCHSD2	TRUE	FALSE
chr11	72902555	A	T	ENST00000409418	ENSG00000137478	FCHSD2	TRUE	TRUE
chr11	72902563	G	A	ENST00000409418	ENSG00000137478	FCHSD2	TRUE	TRUE
chr11	72902569	G	A	ENST00000409418	ENSG00000137478	FCHSD2	TRUE	TRUE
chr11	72902578	G	A	ENST00000409418	ENSG00000137478	FCHSD2	TRUE	TRUE
chr11	72902584	T	A	ENST00000409418	ENSG00000137478	FCHSD2	TRUE	TRUE
chr11	72902602	C	A	ENST00000409418	ENSG00000137478	FCHSD2	TRUE	TRUE
chr11	72902605	G	A	ENST00000409418	ENSG00000137478	FCHSD2	TRUE	TRUE
chr11	72902607	A	T	ENST00000409418	ENSG00000137478	FCHSD2	TRUE	TRUE
chr11	72902617	G	A	ENST00000409418	ENSG00000137478	FCHSD2	TRUE	TRUE
chr11	72902624	G	C	ENST00000409418	ENSG00000137478	FCHSD2	TRUE	TRUE
chr11	72902624	G	T	ENST00000409418	ENSG00000137478	FCHSD2	TRUE	TRUE
chr11	72902639	C	A	ENST00000409418	ENSG00000137478	FCHSD2	TRUE	FALSE
chr11	72902639	C	G	ENST00000409418	ENSG00000137478	FCHSD2	TRUE	FALSE
chr11	72902639	C	T	ENST00000409418	ENSG00000137478	FCHSD2	TRUE	FALSE
chr11	72902640	T	A	ENST00000409418	ENSG00000137478	FCHSD2	TRUE	FALSE
chr11	72902640	T	C	ENST00000409418	ENSG00000137478	FCHSD2	TRUE	FALSE
chr11	72902640	T	G	ENST00000409418	ENSG00000137478	FCHSD2	TRUE	FALSE
chr11	72921826	A	C	ENST00000409418	ENSG00000137478	FCHSD2	TRUE	FALSE
chr11	72921826	A	G	ENST00000409418	ENSG00000137478	FCHSD2	FALSE	FALSE
chr11	72921826	A	T	ENST00000409418	ENSG00000137478	FCHSD2	TRUE	FALSE
chr11	72921827	C	A	ENST00000409418	ENSG00000137478	FCHSD2	TRUE	FALSE
chr11	72921827	C	G	ENST00000409418	ENSG00000137478	FCHSD2	TRUE	FALSE
chr11	72921827	C	T	ENST00000409418	ENSG00000137478	FCHSD2	TRUE	FALSE
chr11	72921830	T	A	ENST00000409418	ENSG00000137478	FCHSD2	TRUE	TRUE
chr11	72921842	C	A	ENST00000409418	ENSG00000137478	FCHSD2	TRUE	TRUE
chr11	72921844	A	C	ENST00000409418	ENSG00000137478	FCHSD2	TRUE	TRUE
chr11	72921844	A	T	ENST00000409418	ENSG00000137478	FCHSD2	TRUE	TRUE
chr11	72921847	A	C	ENST00000409418	ENSG00000137478	FCHSD2	TRUE	TRUE
chr11	72921847	A	T	ENST00000409418	ENSG00000137478	FCHSD2	TRUE	TRUE
chr11	72921854	G	A	ENST00000409418	ENSG00000137478	FCHSD2	TRUE	TRUE
chr11	72921866	G	A	ENST00000409418	ENSG00000137478	FCHSD2	TRUE	TRUE
chr11	72921875	G	A	ENST00000409418	ENSG00000137478	FCHSD2	TRUE	TRUE
chr11	72921876	G	T	ENST00000409418	ENSG00000137478	FCHSD2	TRUE	TRUE
chr11	72921884	C	A	ENST00000409418	ENSG00000137478	FCHSD2	TRUE	TRUE
chr11	72921890	C	A	ENST00000409418	ENSG00000137478	FCHSD2	TRUE	TRUE
chr11	72921910	A	C	ENST00000409418	ENSG00000137478	FCHSD2	TRUE	TRUE
chr11	72921910	A	T	ENST00000409418	ENSG00000137478	FCHSD2	TRUE	TRUE
chr11	72921912	A	C	ENST00000409418	ENSG00000137478	FCHSD2	TRUE	TRUE
chr11	72921912	A	T	ENST00000409418	ENSG00000137478	FCHSD2	TRUE	TRUE
chr11	72921920	T	A	ENST00000409418	ENSG00000137478	FCHSD2	TRUE	TRUE
chr11	72921930	A	C	ENST00000409418	ENSG00000137478	FCHSD2	TRUE	TRUE
chr11	72921930	A	T	ENST00000409418	ENSG00000137478	FCHSD2	TRUE	TRUE
chr11	72921941	C	A	ENST00000409418	ENSG00000137478	FCHSD2	TRUE	TRUE
chr11	72921951	C	A	ENST00000409418	ENSG00000137478	FCHSD2	TRUE	FALSE
chr11	72921951	C	G	ENST00000409418	ENSG00000137478	FCHSD2	TRUE	FALSE
chr11	72921951	C	T	ENST00000409418	ENSG00000137478	FCHSD2	TRUE	FALSE
chr11	72921952	T	A	ENST00000409418	ENSG00000137478	FCHSD2	TRUE	FALSE
chr11	72921952	T	C	ENST00000409418	ENSG00000137478	FCHSD2	TRUE	FALSE
chr11	72921952	T	G	ENST00000409418	ENSG00000137478	FCHSD2	TRUE	FALSE
chr11	72984086	A	C	ENST00000409418	ENSG00000137478	FCHSD2	TRUE	TRUE
chr11	72984086	A	G	ENST00000409418	ENSG00000137478	FCHSD2	TRUE	TRUE
chr11	72984086	A	T	ENST00000409418	ENSG00000137478	FCHSD2	TRUE	TRUE
chr11	72984087	C	A	ENST00000409418	ENSG00000137478	FCHSD2	TRUE	TRUE
chr11	72984087	C	G	ENST00000409418	ENSG00000137478	FCHSD2	TRUE	TRUE
chr11	72984087	C	T	ENST00000409418	ENSG00000137478	FCHSD2	TRUE	TRUE
chr11	72984090	T	A	ENST00000409418	ENSG00000137478	FCHSD2	TRUE	TRUE
chr11	72984104	A	C	ENST00000409418	ENSG00000137478	FCHSD2	TRUE	TRUE
chr11	72984104	A	T	ENST00000409418	ENSG00000137478	FCHSD2	TRUE	TRUE
chr11	72984114	G	A	ENST00000409418	ENSG00000137478	FCHSD2	TRUE	TRUE
chr11	72984115	A	C	ENST00000409418	ENSG00000137478	FCHSD2	TRUE	TRUE
chr11	72984115	A	T	ENST00000409418	ENSG00000137478	FCHSD2	TRUE	TRUE
chr11	72984118	G	C	ENST00000409418	ENSG00000137478	FCHSD2	TRUE	TRUE
chr11	72984118	G	T	ENST00000409418	ENSG00000137478	FCHSD2	TRUE	TRUE
chr11	72984129	G	A	ENST00000409418	ENSG00000137478	FCHSD2	TRUE	TRUE
chr11	72984160	A	C	ENST00000409418	ENSG00000137478	FCHSD2	TRUE	TRUE
chr11	72984160	A	T	ENST00000409418	ENSG00000137478	FCHSD2	TRUE	TRUE
chr11	72984186	T	A	ENST00000409418	ENSG00000137478	FCHSD2	TRUE	TRUE
chr11	72984193	A	T	ENST00000409418	ENSG00000137478	FCHSD2	TRUE	TRUE
chr11	72984198	C	A	ENST00000409418	ENSG00000137478	FCHSD2	TRUE	TRUE
chr11	72984204	G	A	ENST00000409418	ENSG00000137478	FCHSD2	TRUE	TRUE
chr11	72984213	T	A	ENST00000409418	ENSG00000137478	FCHSD2	TRUE	TRUE
chr11	72984215	A	C	ENST00000409418	ENSG00000137478	FCHSD2	TRUE	TRUE
chr11	72984215	A	T	ENST00000409418	ENSG00000137478	FCHSD2	TRUE	TRUE
chr11	72984217	C	A	ENST00000409418	ENSG00000137478	FCHSD2	TRUE	TRUE
chr11	72984217	C	G	ENST00000409418	ENSG00000137478	FCHSD2	TRUE	TRUE
chr11	72984217	C	T	ENST00000409418	ENSG00000137478	FCHSD2	TRUE	TRUE
chr11	72984218	T	A	ENST00000409418	ENSG00000137478	FCHSD2	TRUE	TRUE
chr11	72984218	T	C	ENST00000409418	ENSG00000137478	FCHSD2	TRUE	TRUE
chr11	72984218	T	G	ENST00000409418	ENSG00000137478	FCHSD2	TRUE	TRUE
chr11	72985060	A	C	ENST00000409418	ENSG00000137478	FCHSD2	TRUE	FALSE
chr11	72985060	A	G	ENST00000409418	ENSG00000137478	FCHSD2	TRUE	FALSE
chr11	72985060	A	T	ENST00000409418	ENSG00000137478	FCHSD2	TRUE	FALSE
chr11	72985061	C	A	ENST00000409418	ENSG00000137478	FCHSD2	TRUE	FALSE
chr11	72985061	C	G	ENST00000409418	ENSG00000137478	FCHSD2	TRUE	FALSE
chr11	72985061	C	T	ENST00000409418	ENSG00000137478	FCHSD2	TRUE	FALSE
chr11	72985064	T	A	ENST00000409418	ENSG00000137478	FCHSD2
chr11	72985076	T	A	ENST00000409418	ENSG00000137478	FCHSD2
chr11	72985079	G	A	ENST00000409418	ENSG00000137478	FCHSD2
chr11	72985081	A	C	ENST00000409418	ENSG00000137478	FCHSD2
chr11	72985081	A	T	ENST00000409418	ENSG00000137478	FCHSD2
chr11	72985091	T	A	ENST00000409418	ENSG00000137478	FCHSD2
chr11	72985093	G	C	ENST00000409418	ENSG00000137478	FCHSD2
chr11	72985093	G	T	ENST00000409418	ENSG00000137478	FCHSD2
chr11	72985097	G	A	ENST00000409418	ENSG00000137478	FCHSD2
chr11	72985112	T	A	ENST00000409418	ENSG00000137478	FCHSD2
chr11	72985117	C	A	ENST00000409418	ENSG00000137478	FCHSD2	TRUE	FALSE
chr11	72985117	C	G	ENST00000409418	ENSG00000137478	FCHSD2	TRUE	FALSE
chr11	72985117	C	T	ENST00000409418	ENSG00000137478	FCHSD2	TRUE	FALSE
chr11	72985118	T	A	ENST00000409418	ENSG00000137478	FCHSD2	TRUE	FALSE
chr11	72985118	T	C	ENST00000409418	ENSG00000137478	FCHSD2	TRUE	FALSE
chr11	72985118	T	G	ENST00000409418	ENSG00000137478	FCHSD2	TRUE	FALSE
chr11	72988962	A	C	ENST00000409418	ENSG00000137478	FCHSD2	TRUE	FALSE
chr11	72988962	A	G	ENST00000409418	ENSG00000137478	FCHSD2	TRUE	FALSE
chr11	72988962	A	T	ENST00000409418	ENSG00000137478	FCHSD2	TRUE	TRUE
chr11	72988963	C	A	ENST00000409418	ENSG00000137478	FCHSD2	TRUE	FALSE
chr11	72988963	C	G	ENST00000409418	ENSG00000137478	FCHSD2	TRUE	FALSE
chr11	72988963	C	T	ENST00000409418	ENSG00000137478	FCHSD2	TRUE	FALSE
chr11	72988965	T	A	ENST00000409418	ENSG00000137478	FCHSD2	TRUE	TRUE
chr11	72988971	C	A	ENST00000409418	ENSG00000137478	FCHSD2	TRUE	TRUE
chr11	72988983	T	A	ENST00000409418	ENSG00000137478	FCHSD2	TRUE	TRUE
chr11	72988986	C	A	ENST00000409418	ENSG00000137478	FCHSD2	TRUE	TRUE
chr11	72988989	G	A	ENST00000409418	ENSG00000137478	FCHSD2	TRUE	TRUE
chr11	72989007	G	A	ENST00000409418	ENSG00000137478	FCHSD2	TRUE	TRUE
chr11	72989010	C	A	ENST00000409418	ENSG00000137478	FCHSD2	TRUE	TRUE
chr11	72989016	C	A	ENST00000409418	ENSG00000137478	FCHSD2	TRUE	TRUE
chr11	72989020	G	C	ENST00000409418	ENSG00000137478	FCHSD2	TRUE	TRUE
chr11	72989020	G	T	ENST00000409418	ENSG00000137478	FCHSD2	TRUE	TRUE
chr11	72989025	T	A	ENST00000409418	ENSG00000137478	FCHSD2	TRUE	TRUE
chr11	72989028	T	A	ENST00000409418	ENSG00000137478	FCHSD2	TRUE	TRUE
chr11	72989031	T	A	ENST00000409418	ENSG00000137478	FCHSD2	TRUE	TRUE
chr11	72989037	T	A	ENST00000409418	ENSG00000137478	FCHSD2	TRUE	TRUE
chr11	72989042	A	C	ENST00000409418	ENSG00000137478	FCHSD2	TRUE	TRUE
chr11	72989042	A	T	ENST00000409418	ENSG00000137478	FCHSD2	TRUE	TRUE
chr11	72989049	T	A	ENST00000409418	ENSG00000137478	FCHSD2	TRUE	TRUE
chr11	72989058	C	A	ENST00000409418	ENSG00000137478	FCHSD2	TRUE	TRUE
chr11	72989061	G	A	ENST00000409418	ENSG00000137478	FCHSD2	TRUE	TRUE
chr11	72989063	A	C	ENST00000409418	ENSG00000137478	FCHSD2	TRUE	TRUE
chr11	72989063	A	T	ENST00000409418	ENSG00000137478	FCHSD2	TRUE	TRUE
chr11	72989067	C	A	ENST00000409418	ENSG00000137478	FCHSD2	TRUE	TRUE
chr11	72989073	G	A	ENST00000409418	ENSG00000137478	FCHSD2	TRUE	TRUE
chr11	72989079	T	A	ENST00000409418	ENSG00000137478	FCHSD2	TRUE	TRUE
chr11	72989084	A	T	ENST00000409418	ENSG00000137478	FCHSD2	TRUE	TRUE
chr11	72989088	G	A	ENST00000409418	ENSG00000137478	FCHSD2	TRUE	TRUE
chr11	72989095	A	T	ENST00000409418	ENSG00000137478	FCHSD2	TRUE	TRUE
chr11	72989098	C	A	ENST00000409418	ENSG00000137478	FCHSD2	TRUE	TRUE
chr11	72989098	C	G	ENST00000409418	ENSG00000137478	FCHSD2	TRUE	FALSE
chr11	72989098	C	T	ENST00000409418	ENSG00000137478	FCHSD2	TRUE	TRUE
chr11	72989099	T	A	ENST00000409418	ENSG00000137478	FCHSD2	TRUE	FALSE
chr11	72989099	T	C	ENST00000409418	ENSG00000137478	FCHSD2	TRUE	FALSE
chr11	72989099	T	G	ENST00000409418	ENSG00000137478	FCHSD2	TRUE	FALSE
chr11	73000988	A	C	ENST00000409418	ENSG00000137478	FCHSD2	TRUE	FALSE
chr11	73000988	A	G	ENST00000409418	ENSG00000137478	FCHSD2	TRUE	FALSE
chr11	73000988	A	T	ENST00000409418	ENSG00000137478	FCHSD2	TRUE	FALSE
chr11	73000989	C	A	ENST00000409418	ENSG00000137478	FCHSD2	TRUE	FALSE
chr11	73000989	C	G	ENST00000409418	ENSG00000137478	FCHSD2	TRUE	FALSE
chr11	73000989	C	T	ENST00000409418	ENSG00000137478	FCHSD2	TRUE	FALSE
chr11	73000995	T	A	ENST00000409418	ENSG00000137478	FCHSD2	TRUE	TRUE
chr11	73001001	G	A	ENST00000409418	ENSG00000137478	FCHSD2	TRUE	TRUE
chr11	73001004	G	A	ENST00000409418	ENSG00000137478	FCHSD2	TRUE	TRUE
chr11	73001007	C	A	ENST00000409418	ENSG00000137478	FCHSD2	TRUE	TRUE
chr11	73001010	T	A	ENST00000409418	ENSG00000137478	FCHSD2	TRUE	TRUE
chr11	73001012	A	C	ENST00000409418	ENSG00000137478	FCHSD2	TRUE	TRUE
chr11	73001012	A	T	ENST00000409418	ENSG00000137478	FCHSD2	TRUE	TRUE
chr11	73001019	T	A	ENST00000409418	ENSG00000137478	FCHSD2	TRUE	TRUE
chr11	73001037	C	A	ENST00000409418	ENSG00000137478	FCHSD2	TRUE	TRUE
chr11	73001052	T	A	ENST00000409418	ENSG00000137478	FCHSD2	TRUE	TRUE
chr11	73001053	A	C	ENST00000409418	ENSG00000137478	FCHSD2	TRUE	TRUE
chr11	73001053	A	T	ENST00000409418	ENSG00000137478	FCHSD2	TRUE	TRUE
chr11	73001061	C	A	ENST00000409418	ENSG00000137478	FCHSD2	TRUE	TRUE
chr11	73001062	A	T	ENST00000409418	ENSG00000137478	FCHSD2	TRUE	TRUE
chr11	73001082	G	A	ENST00000409418	ENSG00000137478	FCHSD2	TRUE	TRUE
chr11	73001091	G	A	ENST00000409418	ENSG00000137478	FCHSD2	TRUE	TRUE
chr11	73001100	C	A	ENST00000409418	ENSG00000137478	FCHSD2	TRUE	TRUE
chr11	73001103	C	A	ENST00000409418	ENSG00000137478	FCHSD2	TRUE	TRUE
chr11	73001115	T	A	ENST00000409418	ENSG00000137478	FCHSD2	TRUE	TRUE
chr11	73001116	C	T	ENST00000409418	ENSG00000137478	FCHSD2	TRUE	TRUE
chr11	73001117	C	T	ENST00000409418	ENSG00000137478	FCHSD2	TRUE	TRUE
chr11	73001125	A	C	ENST00000409418	ENSG00000137478	FCHSD2	TRUE	TRUE
chr11	73001125	A	T	ENST00000409418	ENSG00000137478	FCHSD2	TRUE	TRUE
chr11	73001135	C	A	ENST00000409418	ENSG00000137478	FCHSD2	TRUE	FALSE
chr11	73001135	C	G	ENST00000409418	ENSG00000137478	FCHSD2	TRUE	FALSE
chr11	73001135	C	T	ENST00000409418	ENSG00000137478	FCHSD2	TRUE	FALSE
chr11	73001136	T	A	ENST00000409418	ENSG00000137478	FCHSD2	TRUE	FALSE
chr11	73001136	T	C	ENST00000409418	ENSG00000137478	FCHSD2	TRUE	FALSE
chr11	73001136	T	G	ENST00000409418	ENSG00000137478	FCHSD2	TRUE	FALSE
chr11	73015807	A	C	ENST00000409418	ENSG00000137478	FCHSD2	TRUE	FALSE
chr11	73015807	A	G	ENST00000409418	ENSG00000137478	FCHSD2	FALSE	FALSE
chr11	73015807	A	T	ENST00000409418	ENSG00000137478	FCHSD2	TRUE	FALSE
chr11	73015808	C	A	ENST00000409418	ENSG00000137478	FCHSD2	TRUE	FALSE
chr11	73015808	C	G	ENST00000409418	ENSG00000137478	FCHSD2	TRUE	FALSE
chr11	73015808	C	T	ENST00000409418	ENSG00000137478	FCHSD2	TRUE	FALSE
chr11	73015811	G	C	ENST00000409418	ENSG00000137478	FCHSD2	TRUE	TRUE
chr11	73015811	G	T	ENST00000409418	ENSG00000137478	FCHSD2	TRUE	TRUE
chr11	73015834	T	A	ENST00000409418	ENSG00000137478	FCHSD2	TRUE	TRUE
chr11	73015840	C	A	ENST00000409418	ENSG00000137478	FCHSD2	TRUE	TRUE
chr11	73015844	C	T	ENST00000409418	ENSG00000137478	FCHSD2	TRUE	TRUE
chr11	73015845	C	T	ENST00000409418	ENSG00000137478	FCHSD2	TRUE	TRUE
chr11	73015852	T	A	ENST00000409418	ENSG00000137478	FCHSD2	TRUE	TRUE
chr11	73015855	T	A	ENST00000409418	ENSG00000137478	FCHSD2	TRUE	TRUE
chr11	73015859	G	C	ENST00000409418	ENSG00000137478	FCHSD2	TRUE	TRUE
chr11	73015859	G	T	ENST00000409418	ENSG00000137478	FCHSD2	TRUE	TRUE
chr11	73015864	G	A	ENST00000409418	ENSG00000137478	FCHSD2	TRUE	TRUE
chr11	73015872	A	T	ENST00000409418	ENSG00000137478	FCHSD2	TRUE	TRUE
chr11	73015876	T	A	ENST00000409418	ENSG00000137478	FCHSD2	TRUE	TRUE
chr11	73015879	G	A	ENST00000409418	ENSG00000137478	FCHSD2	TRUE	TRUE
chr11	73015886	C	A	ENST00000409418	ENSG00000137478	FCHSD2	TRUE	FALSE
chr11	73015886	C	G	ENST00000409418	ENSG00000137478	FCHSD2	TRUE	FALSE
chr11	73015886	C	T	ENST00000409418	ENSG00000137478	FCHSD2	TRUE	FALSE
chr11	73015887	T	A	ENST00000409418	ENSG00000137478	FCHSD2	TRUE	FALSE
chr11	73015887	T	C	ENST00000409418	ENSG00000137478	FCHSD2	TRUE	FALSE
chr11	73015887	T	G	ENST00000409418	ENSG00000137478	FCHSD2	TRUE	FALSE
chr11	73083693	A	C	ENST00000409418	ENSG00000137478	FCHSD2	TRUE	FALSE
chr11	73083693	A	G	ENST00000409418	ENSG00000137478	FCHSD2	TRUE	FALSE
chr11	73083693	A	T	ENST00000409418	ENSG00000137478	FCHSD2	TRUE	FALSE
chr11	73083694	C	A	ENST00000409418	ENSG00000137478	FCHSD2	TRUE	FALSE
chr11	73083694	C	G	ENST00000409418	ENSG00000137478	FCHSD2	TRUE	FALSE
chr11	73083694	C	T	ENST00000409418	ENSG00000137478	FCHSD2	TRUE	FALSE
chr11	73083697	G	A	ENST00000409418	ENSG00000137478	FCHSD2	TRUE	TRUE
chr11	73083701	A	C	ENST00000409418	ENSG00000137478	FCHSD2	TRUE	TRUE
chr11	73083701	A	T	ENST00000409418	ENSG00000137478	FCHSD2	TRUE	TRUE
chr11	73083706	C	A	ENST00000409418	ENSG00000137478	FCHSD2	TRUE	TRUE
chr11	73083709	T	A	ENST00000409418	ENSG00000137478	FCHSD2	TRUE	TRUE
chr11	73083712	C	A	ENST00000409418	ENSG00000137478	FCHSD2	TRUE	TRUE
chr11	73083724	T	A	ENST00000409418	ENSG00000137478	FCHSD2	TRUE	TRUE
chr11	73083727	T	A	ENST00000409418	ENSG00000137478	FCHSD2	TRUE	TRUE
chr11	73083730	G	A	ENST00000409418	ENSG00000137478	FCHSD2	TRUE	TRUE
chr11	73083741	C	A	ENST00000409418	ENSG00000137478	FCHSD2	TRUE	FALSE
chr11	73083741	C	G	ENST00000409418	ENSG00000137478	FCHSD2	TRUE	FALSE
chr11	73083741	C	T	ENST00000409418	ENSG00000137478	FCHSD2	TRUE	FALSE
chr11	73083742	T	A	ENST00000409418	ENSG00000137478	FCHSD2	TRUE	FALSE
chr11	73083742	T	C	ENST00000409418	ENSG00000137478	FCHSD2	TRUE	FALSE
chr11	73083742	T	G	ENST00000409418	ENSG00000137478	FCHSD2	TRUE	FALSE
chr11	73140029	A	C	ENST00000409418	ENSG00000137478	FCHSD2	TRUE	FALSE
chr11	73140029	A	G	ENST00000409418	ENSG00000137478	FCHSD2	TRUE	FALSE
chr11	73140029	A	T	ENST00000409418	ENSG00000137478	FCHSD2	TRUE	FALSE
chr11	73140030	C	A	ENST00000409418	ENSG00000137478	FCHSD2	TRUE	FALSE
chr11	73140030	C	G	ENST00000409418	ENSG00000137478	FCHSD2	TRUE	FALSE
chr11	73140030	C	T	ENST00000409418	ENSG00000137478	FCHSD2	TRUE	FALSE
chr11	73140041	C	A	ENST00000409418	ENSG00000137478	FCHSD2	TRUE	TRUE
chr11	73140046	A	T	ENST00000409418	ENSG00000137478	FCHSD2	TRUE	TRUE
chr11	73140051	A	T	ENST00000409418	ENSG00000137478	FCHSD2	TRUE	TRUE
chr11	73140056	C	A	ENST00000409418	ENSG00000137478	FCHSD2	TRUE	TRUE
chr11	73140062	G	A	ENST00000409418	ENSG00000137478	FCHSD2	TRUE	TRUE
chr11	73140068	T	A	ENST00000409418	ENSG00000137478	FCHSD2	TRUE	TRUE
chr11	73140074	G	A	ENST00000409418	ENSG00000137478	FCHSD2	TRUE	TRUE
chr11	73140080	T	A	ENST00000409418	ENSG00000137478	FCHSD2	TRUE	FALSE
chr11	73140089	G	A	ENST00000409418	ENSG00000137478	FCHSD2	TRUE	FALSE
chr11	73140092	C	A	ENST00000409418	ENSG00000137478	FCHSD2	TRUE	FALSE
chr11	73140098	G	A	ENST00000409418	ENSG00000137478	FCHSD2	FALSE	FALSE
chr11	73140107	T	A	ENST00000409418	ENSG00000137478	FCHSD2	FALSE	FALSE
chr11	73140113	C	A	ENST00000409418	ENSG00000137478	FCHSD2	FALSE	FALSE
chr11	73140116	G	A	ENST00000409418	ENSG00000137478	FCHSD2	FALSE	FALSE
chr11	73140125	T	A	ENST00000409418	ENSG00000137478	FCHSD2	FALSE	FALSE
chr11	73140129	C	A	ENST00000409418	ENSG00000137478	FCHSD2	TRUE	FALSE
chr11	73140129	C	G	ENST00000409418	ENSG00000137478	FCHSD2	TRUE	FALSE
chr11	73140129	C	T	ENST00000409418	ENSG00000137478	FCHSD2	TRUE	TRUE
chr11	73140130	T	A	ENST00000409418	ENSG00000137478	FCHSD2	TRUE	FALSE
chr11	73140130	T	C	ENST00000409418	ENSG00000137478	FCHSD2	TRUE	TRUE
chr11	73140130	T	G	ENST00000409418	ENSG00000137478	FCHSD2	TRUE	FALSE
chr11	73141855	A	C	ENST00000409418	ENSG00000137478	FCHSD2	TRUE	FALSE
chr11	73141855	A	G	ENST00000409418	ENSG00000137478	FCHSD2	FALSE	FALSE
chr11	73141855	A	T	ENST00000409418	ENSG00000137478	FCHSD2	TRUE	FALSE
chr11	73141856	C	A	ENST00000409418	ENSG00000137478	FCHSD2	TRUE	FALSE
chr11	73141856	C	G	ENST00000409418	ENSG00000137478	FCHSD2	TRUE	FALSE
chr11	73141856	C	T	ENST00000409418	ENSG00000137478	FCHSD2	TRUE	FALSE
chr11	73141859	T	A	ENST00000409418	ENSG00000137478	FCHSD2	FALSE	FALSE
chr11	73141874	G	A	ENST00000409418	ENSG00000137478	FCHSD2	FALSE	FALSE
chr11	73218433	G	A	ENST00000393597	ENSG00000175591	P2RY2	FALSE	FALSE
chr11	73218433	G	C	ENST00000393597	ENSG00000175591	P2RY2	FALSE	FALSE
chr11	73218433	G	T	ENST00000393597	ENSG00000175591	P2RY2	FALSE	FALSE
chr11	73218434	T	A	ENST00000393597	ENSG00000175591	P2RY2	FALSE	FALSE
chr11	73218434	T	C	ENST00000393597	ENSG00000175591	P2RY2	FALSE	FALSE
chr11	73218434	T	G	ENST00000393597	ENSG00000175591	P2RY2	FALSE	FALSE
chr11	73227979	A	C	ENST00000393597	ENSG00000175591	P2RY2	FALSE	FALSE
chr11	73227979	A	G	ENST00000393597	ENSG00000175591	P2RY2	FALSE	FALSE
chr11	73227979	A	T	ENST00000393597	ENSG00000175591	P2RY2	FALSE	FALSE
chr11	73227980	G	A	ENST00000393597	ENSG00000175591	P2RY2	FALSE	FALSE
chr11	73227980	G	C	ENST00000393597	ENSG00000175591	P2RY2	FALSE	FALSE
chr11	73227980	G	T	ENST00000393597	ENSG00000175591	P2RY2	FALSE	FALSE
chr11	73228176	G	A	ENST00000393597	ENSG00000175591	P2RY2	TRUE	FALSE
chr11	73228176	G	C	ENST00000393597	ENSG00000175591	P2RY2	TRUE	FALSE
chr11	73228176	G	T	ENST00000393597	ENSG00000175591	P2RY2	TRUE	FALSE
chr11	73228177	T	A	ENST00000393597	ENSG00000175591	P2RY2	TRUE	FALSE
chr11	73228177	T	C	ENST00000393597	ENSG00000175591	P2RY2	FALSE	FALSE
chr11	73228177	T	G	ENST00000393597	ENSG00000175591	P2RY2	TRUE	FALSE
chr11	73234154	A	C	ENST00000393597	ENSG00000175591	P2RY2	TRUE	FALSE
chr11	73234154	A	G	ENST00000393597	ENSG00000175591	P2RY2	TRUE	FALSE
chr11	73234154	A	T	ENST00000393597	ENSG00000175591	P2RY2	TRUE	FALSE
chr11	73234155	G	A	ENST00000393597	ENSG00000175591	P2RY2	TRUE	FALSE
chr11	73234155	G	C	ENST00000393597	ENSG00000175591	P2RY2	TRUE	FALSE
chr11	73234155	G	T	ENST00000393597	ENSG00000175591	P2RY2	TRUE	FALSE
chr11	73234182	G	A	ENST00000393597	ENSG00000175591	P2RY2	FALSE	FALSE
chr11	73234183	G	A	ENST00000393597	ENSG00000175591	P2RY2	FALSE	FALSE
chr11	73234206	G	A	ENST00000393597	ENSG00000175591	P2RY2	FALSE	FALSE
chr11	73234207	G	A	ENST00000393597	ENSG00000175591	P2RY2	FALSE	FALSE
chr11	73234217	G	T	ENST00000393597	ENSG00000175591	P2RY2	FALSE	FALSE
chr11	73234228	C	A	ENST00000393597	ENSG00000175591	P2RY2	FALSE	FALSE
chr11	73234228	C	G	ENST00000393597	ENSG00000175591	P2RY2	FALSE	FALSE
chr11	73234234	C	A	ENST00000393597	ENSG00000175591	P2RY2	FALSE	FALSE
chr11	73234244	G	T	ENST00000393597	ENSG00000175591	P2RY2	FALSE	FALSE
chr11	73234253	A	T	ENST00000393597	ENSG00000175591	P2RY2	FALSE	FALSE
chr11	73234258	C	A	ENST00000393597	ENSG00000175591	P2RY2	FALSE	FALSE
chr11	73234258	C	G	ENST00000393597	ENSG00000175591	P2RY2	FALSE	FALSE
chr11	73234279	C	A	ENST00000393597	ENSG00000175591	P2RY2	FALSE	FALSE
chr11	73234279	C	G	ENST00000393597	ENSG00000175591	P2RY2	FALSE	FALSE
chr11	73234291	C	A	ENST00000393597	ENSG00000175591	P2RY2	FALSE	FALSE
chr11	73234306	T	A	ENST00000393597	ENSG00000175591	P2RY2	FALSE	FALSE
chr11	73234327	C	A	ENST00000393597	ENSG00000175591	P2RY2	FALSE	FALSE
chr11	73234327	C	G	ENST00000393597	ENSG00000175591	P2RY2	FALSE	FALSE
chr11	73234335	T	A	ENST00000393597	ENSG00000175591	P2RY2	FALSE	FALSE
chr11	73234339	C	A	ENST00000393597	ENSG00000175591	P2RY2	FALSE	FALSE
chr11	73234346	A	T	ENST00000393597	ENSG00000175591	P2RY2	FALSE	FALSE
chr11	73234353	G	A	ENST00000393597	ENSG00000175591	P2RY2	FALSE	FALSE
chr11	73234354	G	A	ENST00000393597	ENSG00000175591	P2RY2	FALSE	FALSE
chr11	73234372	T	A	ENST00000393597	ENSG00000175591	P2RY2	FALSE	FALSE
chr11	73234372	T	G	ENST00000393597	ENSG00000175591	P2RY2	FALSE	FALSE
chr11	73234405	T	A	ENST00000393597	ENSG00000175591	P2RY2	FALSE	FALSE
chr11	73234405	T	G	ENST00000393597	ENSG00000175591	P2RY2	FALSE	FALSE
chr11	73234432	T	A	ENST00000393597	ENSG00000175591	P2RY2	FALSE	FALSE
chr11	73234432	T	G	ENST00000393597	ENSG00000175591	P2RY2	FALSE	FALSE
chr11	73234435	C	A	ENST00000393597	ENSG00000175591	P2RY2	FALSE	FALSE
chr11	73234435	C	G	ENST00000393597	ENSG00000175591	P2RY2	FALSE	FALSE
chr11	73234438	C	A	ENST00000393597	ENSG00000175591	P2RY2	FALSE	FALSE
chr11	73234438	C	G	ENST00000393597	ENSG00000175591	P2RY2	FALSE	FALSE
chr11	73234455	G	A	ENST00000393597	ENSG00000175591	P2RY2	FALSE	FALSE
chr11	73234456	G	A	ENST00000393597	ENSG00000175591	P2RY2	FALSE	FALSE
chr11	73234477	C	A	ENST00000393597	ENSG00000175591	P2RY2	FALSE	FALSE
chr11	73234478	A	T	ENST00000393597	ENSG00000175591	P2RY2	FALSE	FALSE
chr11	73234501	C	A	ENST00000393597	ENSG00000175591	P2RY2	FALSE	FALSE
chr11	73234501	C	G	ENST00000393597	ENSG00000175591	P2RY2	FALSE	FALSE
chr11	73234513	C	A	ENST00000393597	ENSG00000175591	P2RY2	FALSE	FALSE
chr11	73234513	C	G	ENST00000393597	ENSG00000175591	P2RY2	FALSE	FALSE
chr11	73234516	C	A	ENST00000393597	ENSG00000175591	P2RY2	FALSE	FALSE
chr11	73234537	C	A	ENST00000393597	ENSG00000175591	P2RY2	FALSE	FALSE
chr11	73234555	T	A	ENST00000393597	ENSG00000175591	P2RY2	FALSE	FALSE
chr11	73234566	T	A	ENST00000393597	ENSG00000175591	P2RY2	FALSE	FALSE
chr11	73234566	T	G	ENST00000393597	ENSG00000175591	P2RY2	FALSE	FALSE
chr11	73234568	C	T	ENST00000393597	ENSG00000175591	P2RY2	FALSE	FALSE
chr11	73234590	G	A	ENST00000393597	ENSG00000175591	P2RY2	FALSE	FALSE
chr11	73234591	G	A	ENST00000393597	ENSG00000175591	P2RY2	FALSE	FALSE
chr11	73234606	C	A	ENST00000393597	ENSG00000175591	P2RY2	FALSE	FALSE
chr11	73234606	C	G	ENST00000393597	ENSG00000175591	P2RY2	FALSE	FALSE
chr11	73234632	G	A	ENST00000393597	ENSG00000175591	P2RY2	FALSE	FALSE
chr11	73234633	G	A	ENST00000393597	ENSG00000175591	P2RY2	FALSE	FALSE
chr11	73234638	T	A	ENST00000393597	ENSG00000175591	P2RY2	FALSE	FALSE
chr11	73234651	C	A	ENST00000393597	ENSG00000175591	P2RY2	FALSE	FALSE
chr11	73234652	C	T	ENST00000393597	ENSG00000175591	P2RY2	FALSE	FALSE
chr11	73234669	C	A	ENST00000393597	ENSG00000175591	P2RY2	FALSE	FALSE
chr11	73234669	C	G	ENST00000393597	ENSG00000175591	P2RY2	FALSE	FALSE
chr11	73234708	C	A	ENST00000393597	ENSG00000175591	P2RY2	FALSE	FALSE
chr11	73234719	C	A	ENST00000393597	ENSG00000175591	P2RY2	FALSE	FALSE
chr11	73234727	G	T	ENST00000393597	ENSG00000175591	P2RY2	FALSE	FALSE
chr11	73234753	C	A	ENST00000393597	ENSG00000175591	P2RY2	FALSE	FALSE
chr11	73234753	C	G	ENST00000393597	ENSG00000175591	P2RY2	FALSE	FALSE
chr11	73234758	C	A	ENST00000393597	ENSG00000175591	P2RY2	FALSE	FALSE
chr11	73234758	C	G	ENST00000393597	ENSG00000175591	P2RY2	FALSE	FALSE
chr11	73234810	T	A	ENST00000393597	ENSG00000175591	P2RY2	FALSE	FALSE
chr11	73234813	C	A	ENST00000393597	ENSG00000175591	P2RY2	FALSE	FALSE
chr11	73234813	C	G	ENST00000393597	ENSG00000175591	P2RY2	FALSE	FALSE
chr11	73234829	C	T	ENST00000393597	ENSG00000175591	P2RY2	FALSE	FALSE
chr11	73234838	A	T	ENST00000393597	ENSG00000175591	P2RY2	FALSE	FALSE
chr11	73234849	C	A	ENST00000393597	ENSG00000175591	P2RY2	FALSE	FALSE
chr11	73234849	C	G	ENST00000393597	ENSG00000175591	P2RY2	FALSE	FALSE
chr11	73234857	C	A	ENST00000393597	ENSG00000175591	P2RY2	FALSE	FALSE
chr11	73234877	A	T	ENST00000393597	ENSG00000175591	P2RY2	FALSE	FALSE
chr11	73234883	A	T	ENST00000393597	ENSG00000175591	P2RY2	FALSE	FALSE
chr11	73234930	C	A	ENST00000393597	ENSG00000175591	P2RY2	FALSE	FALSE
chr11	73234963	C	A	ENST00000393597	ENSG00000175591	P2RY2	FALSE	FALSE
chr11	73234963	C	G	ENST00000393597	ENSG00000175591	P2RY2	FALSE	FALSE
chr11	73234966	C	A	ENST00000393597	ENSG00000175591	P2RY2	FALSE	FALSE
chr11	73234966	C	G	ENST00000393597	ENSG00000175591	P2RY2	FALSE	FALSE
chr11	73234977	C	A	ENST00000393597	ENSG00000175591	P2RY2	FALSE	FALSE
chr11	73234993	C	A	ENST00000393597	ENSG00000175591	P2RY2	FALSE	FALSE
chr11	73235023	C	A	ENST00000393597	ENSG00000175591	P2RY2	FALSE	FALSE
chr11	73235023	C	G	ENST00000393597	ENSG00000175591	P2RY2	FALSE	FALSE
chr11	73235024	A	T	ENST00000393597	ENSG00000175591	P2RY2	FALSE	FALSE
chr11	73235059	C	A	ENST00000393597	ENSG00000175591	P2RY2	FALSE	FALSE
chr11	73235077	C	A	ENST00000393597	ENSG00000175591	P2RY2	FALSE	FALSE
chr11	73235077	C	G	ENST00000393597	ENSG00000175591	P2RY2	FALSE	FALSE
chr11	73235090	C	T	ENST00000393597	ENSG00000175591	P2RY2	FALSE	FALSE
chr11	73235111	C	T	ENST00000393597	ENSG00000175591	P2RY2	FALSE	FALSE
chr11	73235120	A	T	ENST00000393597	ENSG00000175591	P2RY2	FALSE	FALSE
chr11	73235177	A	T	ENST00000393597	ENSG00000175591	P2RY2	FALSE	FALSE
chr11	73235186	A	T	ENST00000393597	ENSG00000175591	P2RY2	FALSE	FALSE
chr11	73235198	C	T	ENST00000393597	ENSG00000175591	P2RY2	FALSE	FALSE
chr11	73235207	G	T	ENST00000393597	ENSG00000175591	P2RY2	FALSE	FALSE
chr11	73235217	T	A	ENST00000393597	ENSG00000175591	P2RY2	FALSE	FALSE
chr11	73235228	G	T	ENST00000393597	ENSG00000175591	P2RY2	FALSE	FALSE
chr11	73235246	G	T	ENST00000393597	ENSG00000175591	P2RY2	FALSE	FALSE
chr11	73235267	G	T	ENST00000393597	ENSG00000175591	P2RY2	FALSE	FALSE
chr11	73235276	A	T	ENST00000393597	ENSG00000175591	P2RY2	FALSE	FALSE
chr11	73272467	G	A	ENST00000540124	ENSG00000171631	P2RY6	TRUE	FALSE
chr11	73272467	G	C	ENST00000540124	ENSG00000171631	P2RY6	TRUE	FALSE
chr11	73272467	G	T	ENST00000540124	ENSG00000171631	P2RY6	TRUE	FALSE
chr11	73272468	T	A	ENST00000540124	ENSG00000171631	P2RY6	TRUE	FALSE
chr11	73272468	T	C	ENST00000540124	ENSG00000171631	P2RY6	TRUE	FALSE
chr11	73272468	T	G	ENST00000540124	ENSG00000171631	P2RY6	TRUE	FALSE
chr11	73295728	A	C	ENST00000540124	ENSG00000171631	P2RY6	FALSE	FALSE
chr11	73295728	A	G	ENST00000540124	ENSG00000171631	P2RY6	FALSE	FALSE
chr11	73295728	A	T	ENST00000540124	ENSG00000171631	P2RY6	FALSE	FALSE
chr11	73295729	G	A	ENST00000540124	ENSG00000171631	P2RY6	FALSE	FALSE
chr11	73295729	G	C	ENST00000540124	ENSG00000171631	P2RY6	FALSE	FALSE
chr11	73295729	G	T	ENST00000540124	ENSG00000171631	P2RY6	FALSE	FALSE
chr11	73295816	G	A	ENST00000540124	ENSG00000171631	P2RY6	FALSE	FALSE
chr11	73295816	G	C	ENST00000540124	ENSG00000171631	P2RY6	FALSE	FALSE
chr11	73295816	G	T	ENST00000540124	ENSG00000171631	P2RY6	FALSE	FALSE
chr11	73295817	T	A	ENST00000540124	ENSG00000171631	P2RY6	FALSE	FALSE
chr11	73295817	T	C	ENST00000540124	ENSG00000171631	P2RY6	FALSE	FALSE
chr11	73295817	T	G	ENST00000540124	ENSG00000171631	P2RY6	FALSE	FALSE
chr11	73296483	A	C	ENST00000540124	ENSG00000171631	P2RY6	TRUE	FALSE
chr11	73296483	A	G	ENST00000540124	ENSG00000171631	P2RY6	TRUE	FALSE
chr11	73296483	A	T	ENST00000540124	ENSG00000171631	P2RY6	TRUE	FALSE
chr11	73296484	G	A	ENST00000540124	ENSG00000171631	P2RY6	TRUE	FALSE
chr11	73296484	G	C	ENST00000540124	ENSG00000171631	P2RY6	TRUE	FALSE
chr11	73296484	G	T	ENST00000540124	ENSG00000171631	P2RY6	TRUE	FALSE
chr11	73296522	G	T	ENST00000540124	ENSG00000171631	P2RY6	FALSE	FALSE
chr11	73296526	G	A	ENST00000540124	ENSG00000171631	P2RY6	FALSE	FALSE
chr11	73296527	G	A	ENST00000540124	ENSG00000171631	P2RY6	FALSE	FALSE
chr11	73296543	C	T	ENST00000540124	ENSG00000171631	P2RY6	FALSE	FALSE
chr11	73296556	T	A	ENST00000540124	ENSG00000171631	P2RY6	FALSE	FALSE
chr11	73296572	T	A	ENST00000540124	ENSG00000171631	P2RY6	FALSE	FALSE
chr11	73296578	C	A	ENST00000540124	ENSG00000171631	P2RY6	FALSE	FALSE
chr11	73296578	C	G	ENST00000540124	ENSG00000171631	P2RY6	FALSE	FALSE
chr11	73296582	G	T	ENST00000540124	ENSG00000171631	P2RY6	FALSE	FALSE
chr11	73296591	A	T	ENST00000540124	ENSG00000171631	P2RY6	FALSE	FALSE
chr11	73296594	C	T	ENST00000540124	ENSG00000171631	P2RY6	FALSE	FALSE
chr11	73296617	T	A	ENST00000540124	ENSG00000171631	P2RY6	FALSE	FALSE
chr11	73296617	T	G	ENST00000540124	ENSG00000171631	P2RY6	FALSE	FALSE
chr11	73296619	C	A	ENST00000540124	ENSG00000171631	P2RY6	FALSE	FALSE
chr11	73296656	T	A	ENST00000540124	ENSG00000171631	P2RY6	FALSE	FALSE
chr11	73296666	C	T	ENST00000540124	ENSG00000171631	P2RY6	FALSE	FALSE
chr11	73296674	C	A	ENST00000540124	ENSG00000171631	P2RY6	FALSE	FALSE
chr11	73296710	C	A	ENST00000540124	ENSG00000171631	P2RY6	FALSE	FALSE
chr11	73296710	C	G	ENST00000540124	ENSG00000171631	P2RY6	FALSE	FALSE
chr11	73296743	T	A	ENST00000540124	ENSG00000171631	P2RY6	FALSE	FALSE
chr11	73296743	T	G	ENST00000540124	ENSG00000171631	P2RY6	FALSE	FALSE
chr11	73296749	C	A	ENST00000540124	ENSG00000171631	P2RY6	FALSE	FALSE
chr11	73296770	C	A	ENST00000540124	ENSG00000171631	P2RY6	FALSE	FALSE
chr11	73296770	C	G	ENST00000540124	ENSG00000171631	P2RY6	FALSE	FALSE
chr11	73296776	T	A	ENST00000540124	ENSG00000171631	P2RY6	FALSE	FALSE
chr11	73296776	T	G	ENST00000540124	ENSG00000171631	P2RY6	FALSE	FALSE
chr11	73296780	C	T	ENST00000540124	ENSG00000171631	P2RY6	FALSE	FALSE
chr11	73296793	G	A	ENST00000540124	ENSG00000171631	P2RY6	FALSE	FALSE
chr11	73296794	G	A	ENST00000540124	ENSG00000171631	P2RY6	FALSE	FALSE
chr11	73296815	C	A	ENST00000540124	ENSG00000171631	P2RY6	FALSE	FALSE
chr11	73296839	T	A	ENST00000540124	ENSG00000171631	P2RY6	FALSE	FALSE
chr11	73296839	T	G	ENST00000540124	ENSG00000171631	P2RY6	FALSE	FALSE
chr11	73296875	C	A	ENST00000540124	ENSG00000171631	P2RY6	FALSE	FALSE
chr11	73296885	C	T	ENST00000540124	ENSG00000171631	P2RY6	FALSE	FALSE
chr11	73296893	C	A	ENST00000540124	ENSG00000171631	P2RY6	FALSE	FALSE
chr11	73296893	C	G	ENST00000540124	ENSG00000171631	P2RY6	FALSE	FALSE
chr11	73296905	C	A	ENST00000540124	ENSG00000171631	P2RY6	FALSE	FALSE
chr11	73296922	G	A	ENST00000540124	ENSG00000171631	P2RY6	FALSE	FALSE
chr11	73296923	G	A	ENST00000540124	ENSG00000171631	P2RY6	FALSE	FALSE
chr11	73296927	A	T	ENST00000540124	ENSG00000171631	P2RY6	FALSE	FALSE
chr11	73296952	G	A	ENST00000540124	ENSG00000171631	P2RY6	FALSE	FALSE
chr11	73296953	G	A	ENST00000540124	ENSG00000171631	P2RY6	FALSE	FALSE
chr11	73296962	T	A	ENST00000540124	ENSG00000171631	P2RY6	FALSE	FALSE
chr11	73296973	G	A	ENST00000540124	ENSG00000171631	P2RY6	FALSE	FALSE
chr11	73296974	G	A	ENST00000540124	ENSG00000171631	P2RY6	FALSE	FALSE
chr11	73296990	C	T	ENST00000540124	ENSG00000171631	P2RY6	FALSE	FALSE
chr11	73296995	C	A	ENST00000540124	ENSG00000171631	P2RY6	FALSE	FALSE
chr11	73297029	C	T	ENST00000540124	ENSG00000171631	P2RY6	FALSE	FALSE
chr11	73297049	C	A	ENST00000540124	ENSG00000171631	P2RY6	FALSE	FALSE
chr11	73297052	T	A	ENST00000540124	ENSG00000171631	P2RY6	FALSE	FALSE
chr11	73297052	T	G	ENST00000540124	ENSG00000171631	P2RY6	FALSE	FALSE
chr11	73297085	T	A	ENST00000540124	ENSG00000171631	P2RY6	FALSE	FALSE
chr11	73297085	T	G	ENST00000540124	ENSG00000171631	P2RY6	FALSE	FALSE
chr11	73297094	T	A	ENST00000540124	ENSG00000171631	P2RY6	FALSE	FALSE
chr11	73297094	T	G	ENST00000540124	ENSG00000171631	P2RY6	FALSE	FALSE
chr11	73297151	C	A	ENST00000540124	ENSG00000171631	P2RY6	FALSE	FALSE
chr11	73297154	C	A	ENST00000540124	ENSG00000171631	P2RY6	FALSE	FALSE
chr11	73297154	C	G	ENST00000540124	ENSG00000171631	P2RY6	FALSE	FALSE
chr11	73297157	T	A	ENST00000540124	ENSG00000171631	P2RY6	FALSE	FALSE
chr11	73297169	C	A	ENST00000540124	ENSG00000171631	P2RY6	FALSE	FALSE
chr11	73297178	C	A	ENST00000540124	ENSG00000171631	P2RY6	FALSE	FALSE
chr11	73297182	C	T	ENST00000540124	ENSG00000171631	P2RY6	FALSE	FALSE
chr11	73297197	G	T	ENST00000540124	ENSG00000171631	P2RY6	FALSE	FALSE
chr11	73297209	C	T	ENST00000540124	ENSG00000171631	P2RY6	FALSE	FALSE
chr11	73297212	G	T	ENST00000540124	ENSG00000171631	P2RY6	FALSE	FALSE
chr11	73297224	A	T	ENST00000540124	ENSG00000171631	P2RY6	FALSE	FALSE
chr11	73297293	A	T	ENST00000540124	ENSG00000171631	P2RY6	FALSE	FALSE
chr11	73297304	C	A	ENST00000540124	ENSG00000171631	P2RY6	FALSE	FALSE
chr11	73297304	C	G	ENST00000540124	ENSG00000171631	P2RY6	FALSE	FALSE
chr11	73297318	C	A	ENST00000540124	ENSG00000171631	P2RY6	FALSE	FALSE
chr11	73297337	C	A	ENST00000540124	ENSG00000171631	P2RY6	FALSE	FALSE
chr11	73297345	T	A	ENST00000540124	ENSG00000171631	P2RY6	FALSE	FALSE
chr11	73297347	G	T	ENST00000540124	ENSG00000171631	P2RY6	FALSE	FALSE
chr11	73297367	C	A	ENST00000540124	ENSG00000171631	P2RY6	FALSE	FALSE
chr11	73297367	C	G	ENST00000540124	ENSG00000171631	P2RY6	FALSE	FALSE
chr11	73297368	A	T	ENST00000540124	ENSG00000171631	P2RY6	FALSE	FALSE
chr11	73297424	C	A	ENST00000540124	ENSG00000171631	P2RY6	FALSE	FALSE
chr11	73297424	C	G	ENST00000540124	ENSG00000171631	P2RY6	FALSE	FALSE
chr11	73297431	C	T	ENST00000540124	ENSG00000171631	P2RY6	FALSE	FALSE
chr11	73297434	A	T	ENST00000540124	ENSG00000171631	P2RY6	FALSE	FALSE
chr11	73297437	A	T	ENST00000540124	ENSG00000171631	P2RY6	FALSE	FALSE
chr11	73297449	C	T	ENST00000540124	ENSG00000171631	P2RY6	FALSE	FALSE
chr11	73297458	G	T	ENST00000540124	ENSG00000171631	P2RY6	FALSE	FALSE
chr11	73297467	C	T	ENST00000540124	ENSG00000171631	P2RY6	FALSE	FALSE
chr11	73297470	A	T	ENST00000540124	ENSG00000171631	P2RY6	FALSE	FALSE
chr11	73297482	A	T	ENST00000540124	ENSG00000171631	P2RY6	FALSE	FALSE
chr11	73297486	G	A	ENST00000540124	ENSG00000171631	P2RY6	FALSE	FALSE
chr11	73297487	G	A	ENST00000540124	ENSG00000171631	P2RY6	FALSE	FALSE
chr11	73297488	C	T	ENST00000540124	ENSG00000171631	P2RY6	FALSE	FALSE
chr11	73297494	C	T	ENST00000540124	ENSG00000171631	P2RY6	FALSE	FALSE
chr11	73308663	C	T	ENST00000263674	ENSG00000110237	ARHGEF17	FALSE	FALSE
chr11	73308671	C	A	ENST00000263674	ENSG00000110237	ARHGEF17	FALSE	FALSE
chr11	73308671	C	G	ENST00000263674	ENSG00000110237	ARHGEF17	FALSE	FALSE
chr11	73308682	C	A	ENST00000263674	ENSG00000110237	ARHGEF17	FALSE	FALSE
chr11	73308687	A	T	ENST00000263674	ENSG00000110237	ARHGEF17	FALSE	FALSE
chr11	73308696	G	T	ENST00000263674	ENSG00000110237	ARHGEF17	TRUE	FALSE
chr11	73308703	G	A	ENST00000263674	ENSG00000110237	ARHGEF17	TRUE	FALSE
chr11	73308704	G	A	ENST00000263674	ENSG00000110237	ARHGEF17	TRUE	FALSE
chr11	73308726	G	T	ENST00000263674	ENSG00000110237	ARHGEF17	TRUE	TRUE
chr11	73308729	G	T	ENST00000263674	ENSG00000110237	ARHGEF17	TRUE	TRUE
chr11	73308751	T	A	ENST00000263674	ENSG00000110237	ARHGEF17	TRUE	TRUE
chr11	73308756	C	T	ENST00000263674	ENSG00000110237	ARHGEF17
chr11	73308766	C	A	ENST00000263674	ENSG00000110237	ARHGEF17
chr11	73308770	C	A	ENST00000263674	ENSG00000110237	ARHGEF17
chr11	73308795	C	T	ENST00000263674	ENSG00000110237	ARHGEF17
chr11	73308816	A	T	ENST00000263674	ENSG00000110237	ARHGEF17
chr11	73308849	C	T	ENST00000263674	ENSG00000110237	ARHGEF17
chr11	73308874	C	A	ENST00000263674	ENSG00000110237	ARHGEF17
chr11	73308880	C	A	ENST00000263674	ENSG00000110237	ARHGEF17
chr11	73308888	C	T	ENST00000263674	ENSG00000110237	ARHGEF17
chr11	73308942	C	T	ENST00000263674	ENSG00000110237	ARHGEF17
chr11	73308948	G	T	ENST00000263674	ENSG00000110237	ARHGEF17
chr11	73308958	T	A	ENST00000263674	ENSG00000110237	ARHGEF17
chr11	73308958	T	G	ENST00000263674	ENSG00000110237	ARHGEF17
chr11	73308972	G	T	ENST00000263674	ENSG00000110237	ARHGEF17
chr11	73308975	G	T	ENST00000263674	ENSG00000110237	ARHGEF17
chr11	73308984	G	T	ENST00000263674	ENSG00000110237	ARHGEF17
chr11	73308996	C	T	ENST00000263674	ENSG00000110237	ARHGEF17
chr11	73308999	G	T	ENST00000263674	ENSG00000110237	ARHGEF17
chr11	73309006	G	A	ENST00000263674	ENSG00000110237	ARHGEF17
chr11	73309007	G	A	ENST00000263674	ENSG00000110237	ARHGEF17
chr11	73309020	G	T	ENST00000263674	ENSG00000110237	ARHGEF17
chr11	73309029	A	T	ENST00000263674	ENSG00000110237	ARHGEF17
chr11	73309074	G	T	ENST00000263674	ENSG00000110237	ARHGEF17	TRUE	TRUE
chr11	73309083	G	T	ENST00000263674	ENSG00000110237	ARHGEF17	TRUE	TRUE
chr11	73309111	G	A	ENST00000263674	ENSG00000110237	ARHGEF17	TRUE	TRUE
chr11	73309112	G	A	ENST00000263674	ENSG00000110237	ARHGEF17	TRUE	TRUE
chr11	73309113	G	T	ENST00000263674	ENSG00000110237	ARHGEF17	TRUE	TRUE
chr11	73309128	G	T	ENST00000263674	ENSG00000110237	ARHGEF17	TRUE	TRUE
chr11	73309132	C	A	ENST00000263674	ENSG00000110237	ARHGEF17	TRUE	TRUE
chr11	73309137	C	T	ENST00000263674	ENSG00000110237	ARHGEF17	TRUE	TRUE
chr11	73309166	C	A	ENST00000263674	ENSG00000110237	ARHGEF17	TRUE	TRUE
chr11	73309189	C	A	ENST00000263674	ENSG00000110237	ARHGEF17	TRUE	TRUE
chr11	73309212	G	T	ENST00000263674	ENSG00000110237	ARHGEF17	TRUE	TRUE
chr11	73309218	G	T	ENST00000263674	ENSG00000110237	ARHGEF17	TRUE	TRUE
chr11	73309239	C	T	ENST00000263674	ENSG00000110237	ARHGEF17	TRUE	TRUE
chr11	73309242	C	T	ENST00000263674	ENSG00000110237	ARHGEF17	TRUE	TRUE
chr11	73309245	C	T	ENST00000263674	ENSG00000110237	ARHGEF17	TRUE	TRUE
chr11	73309248	C	T	ENST00000263674	ENSG00000110237	ARHGEF17	TRUE	TRUE
chr11	73309251	G	T	ENST00000263674	ENSG00000110237	ARHGEF17	TRUE	TRUE
chr11	73309260	C	T	ENST00000263674	ENSG00000110237	ARHGEF17	TRUE	TRUE
chr11	73309279	T	A	ENST00000263674	ENSG00000110237	ARHGEF17	TRUE	TRUE
chr11	73309279	T	G	ENST00000263674	ENSG00000110237	ARHGEF17	TRUE	TRUE
chr11	73309288	G	A	ENST00000263674	ENSG00000110237	ARHGEF17	TRUE	TRUE
chr11	73309289	G	A	ENST00000263674	ENSG00000110237	ARHGEF17	TRUE	TRUE
chr11	73309302	C	T	ENST00000263674	ENSG00000110237	ARHGEF17	TRUE	TRUE
chr11	73309308	C	T	ENST00000263674	ENSG00000110237	ARHGEF17	TRUE	TRUE
chr11	73309331	C	A	ENST00000263674	ENSG00000110237	ARHGEF17	TRUE	TRUE
chr11	73309358	T	A	ENST00000263674	ENSG00000110237	ARHGEF17	TRUE	TRUE
chr11	73309358	T	G	ENST00000263674	ENSG00000110237	ARHGEF17	TRUE	TRUE
chr11	73309392	G	T	ENST00000263674	ENSG00000110237	ARHGEF17	TRUE	TRUE
chr11	73309395	G	T	ENST00000263674	ENSG00000110237	ARHGEF17	TRUE	TRUE
chr11	73309398	G	T	ENST00000263674	ENSG00000110237	ARHGEF17	TRUE	TRUE
chr11	73309401	G	T	ENST00000263674	ENSG00000110237	ARHGEF17	TRUE	TRUE
chr11	73309404	G	T	ENST00000263674	ENSG00000110237	ARHGEF17	TRUE	TRUE
chr11	73309416	C	T	ENST00000263674	ENSG00000110237	ARHGEF17	TRUE	TRUE
chr11	73309425	G	T	ENST00000263674	ENSG00000110237	ARHGEF17	TRUE	TRUE
chr11	73309431	C	T	ENST00000263674	ENSG00000110237	ARHGEF17	TRUE	TRUE
chr11	73309445	C	A	ENST00000263674	ENSG00000110237	ARHGEF17	TRUE	TRUE
chr11	73309445	C	G	ENST00000263674	ENSG00000110237	ARHGEF17	TRUE	TRUE
chr11	73309462	C	A	ENST00000263674	ENSG00000110237	ARHGEF17	TRUE	TRUE
chr11	73309479	C	T	ENST00000263674	ENSG00000110237	ARHGEF17	TRUE	TRUE
chr11	73309488	G	T	ENST00000263674	ENSG00000110237	ARHGEF17	TRUE	TRUE
chr11	73309504	G	A	ENST00000263674	ENSG00000110237	ARHGEF17	TRUE	TRUE
chr11	73309505	G	A	ENST00000263674	ENSG00000110237	ARHGEF17	TRUE	TRUE
chr11	73309506	G	T	ENST00000263674	ENSG00000110237	ARHGEF17	TRUE	TRUE
chr11	73309530	G	T	ENST00000263674	ENSG00000110237	ARHGEF17	TRUE	TRUE
chr11	73309543	T	A	ENST00000263674	ENSG00000110237	ARHGEF17	TRUE	TRUE
chr11	73309548	C	T	ENST00000263674	ENSG00000110237	ARHGEF17	TRUE	TRUE
chr11	73309556	C	A	ENST00000263674	ENSG00000110237	ARHGEF17	TRUE	TRUE
chr11	73309576	T	A	ENST00000263674	ENSG00000110237	ARHGEF17	TRUE	TRUE
chr11	73309576	T	G	ENST00000263674	ENSG00000110237	ARHGEF17	TRUE	TRUE
chr11	73309597	C	A	ENST00000263674	ENSG00000110237	ARHGEF17	TRUE	TRUE
chr11	73309597	C	G	ENST00000263674	ENSG00000110237	ARHGEF17	TRUE	TRUE
chr11	73309620	G	T	ENST00000263674	ENSG00000110237	ARHGEF17	TRUE	TRUE
chr11	73309638	A	T	ENST00000263674	ENSG00000110237	ARHGEF17	TRUE	TRUE
chr11	73309647	A	T	ENST00000263674	ENSG00000110237	ARHGEF17	TRUE	TRUE
chr11	73309650	G	T	ENST00000263674	ENSG00000110237	ARHGEF17	TRUE	TRUE
chr11	73309653	G	T	ENST00000263674	ENSG00000110237	ARHGEF17	TRUE	TRUE
chr11	73309656	G	T	ENST00000263674	ENSG00000110237	ARHGEF17	TRUE	TRUE
chr11	73309665	G	T	ENST00000263674	ENSG00000110237	ARHGEF17	TRUE	TRUE
chr11	73309669	G	A	ENST00000263674	ENSG00000110237	ARHGEF17	TRUE	TRUE
chr11	73309670	G	A	ENST00000263674	ENSG00000110237	ARHGEF17	TRUE	TRUE
chr11	73309691	C	A	ENST00000263674	ENSG00000110237	ARHGEF17	TRUE	TRUE
chr11	73309704	C	T	ENST00000263674	ENSG00000110237	ARHGEF17	TRUE	TRUE
chr11	73309707	G	T	ENST00000263674	ENSG00000110237	ARHGEF17	TRUE	TRUE
chr11	73309710	G	T	ENST00000263674	ENSG00000110237	ARHGEF17	TRUE	TRUE
chr11	73309737	G	T	ENST00000263674	ENSG00000110237	ARHGEF17	TRUE	TRUE
chr11	73309740	G	T	ENST00000263674	ENSG00000110237	ARHGEF17	TRUE	TRUE
chr11	73309758	A	T	ENST00000263674	ENSG00000110237	ARHGEF17	TRUE	TRUE
chr11	73309774	C	A	ENST00000263674	ENSG00000110237	ARHGEF17	TRUE	TRUE
chr11	73309778	C	A	ENST00000263674	ENSG00000110237	ARHGEF17	TRUE	TRUE
chr11	73309778	C	G	ENST00000263674	ENSG00000110237	ARHGEF17	TRUE	TRUE
chr11	73309817	T	A	ENST00000263674	ENSG00000110237	ARHGEF17	TRUE	TRUE
chr11	73309817	T	G	ENST00000263674	ENSG00000110237	ARHGEF17	TRUE	TRUE
chr11	73309827	G	T	ENST00000263674	ENSG00000110237	ARHGEF17	TRUE	TRUE
chr11	73309836	A	T	ENST00000263674	ENSG00000110237	ARHGEF17	TRUE	TRUE
chr11	73309852	G	A	ENST00000263674	ENSG00000110237	ARHGEF17	TRUE	TRUE
chr11	73309853	G	A	ENST00000263674	ENSG00000110237	ARHGEF17	TRUE	TRUE
chr11	73309876	G	A	ENST00000263674	ENSG00000110237	ARHGEF17	TRUE	TRUE
chr11	73309877	G	A	ENST00000263674	ENSG00000110237	ARHGEF17	TRUE	TRUE
chr11	73309886	C	A	ENST00000263674	ENSG00000110237	ARHGEF17	TRUE	TRUE
chr11	73309886	C	G	ENST00000263674	ENSG00000110237	ARHGEF17	TRUE	TRUE
chr11	73309902	G	T	ENST00000263674	ENSG00000110237	ARHGEF17	TRUE	TRUE
chr11	73309911	G	T	ENST00000263674	ENSG00000110237	ARHGEF17	TRUE	TRUE
chr11	73309929	C	T	ENST00000263674	ENSG00000110237	ARHGEF17	TRUE	TRUE
chr11	73309935	C	T	ENST00000263674	ENSG00000110237	ARHGEF17	TRUE	TRUE
chr11	73309947	A	T	ENST00000263674	ENSG00000110237	ARHGEF17	TRUE	TRUE
chr11	73309950	G	T	ENST00000263674	ENSG00000110237	ARHGEF17	TRUE	TRUE
chr11	73309956	G	T	ENST00000263674	ENSG00000110237	ARHGEF17	TRUE	TRUE
chr11	73309975	T	A	ENST00000263674	ENSG00000110237	ARHGEF17	TRUE	TRUE
chr11	73309983	G	T	ENST00000263674	ENSG00000110237	ARHGEF17	TRUE	TRUE
chr11	73309986	G	T	ENST00000263674	ENSG00000110237	ARHGEF17	TRUE	TRUE
chr11	73309992	G	T	ENST00000263674	ENSG00000110237	ARHGEF17	TRUE	TRUE
chr11	73309998	G	T	ENST00000263674	ENSG00000110237	ARHGEF17	TRUE	TRUE
chr11	73310001	A	T	ENST00000263674	ENSG00000110237	ARHGEF17	TRUE	TRUE
chr11	73310007	C	T	ENST00000263674	ENSG00000110237	ARHGEF17	TRUE	TRUE
chr11	73310010	C	T	ENST00000263674	ENSG00000110237	ARHGEF17	TRUE	TRUE
chr11	73310016	A	T	ENST00000263674	ENSG00000110237	ARHGEF17	TRUE	TRUE
chr11	73310026	C	A	ENST00000263674	ENSG00000110237	ARHGEF17	TRUE	TRUE
chr11	73310026	C	G	ENST00000263674	ENSG00000110237	ARHGEF17	TRUE	TRUE
chr11	73310044	C	A	ENST00000263674	ENSG00000110237	ARHGEF17	TRUE	TRUE
chr11	73310044	C	G	ENST00000263674	ENSG00000110237	ARHGEF17	TRUE	TRUE
chr11	73310046	G	T	ENST00000263674	ENSG00000110237	ARHGEF17	TRUE	TRUE
chr11	73310077	C	A	ENST00000263674	ENSG00000110237	ARHGEF17	TRUE	TRUE
chr11	73310077	C	G	ENST00000263674	ENSG00000110237	ARHGEF17	TRUE	TRUE
chr11	73310086	C	A	ENST00000263674	ENSG00000110237	ARHGEF17	TRUE	TRUE
chr11	73310086	C	G	ENST00000263674	ENSG00000110237	ARHGEF17	TRUE	TRUE
chr11	73310088	G	T	ENST00000263674	ENSG00000110237	ARHGEF17	TRUE	TRUE
chr11	73310100	C	T	ENST00000263674	ENSG00000110237	ARHGEF17	TRUE	TRUE
chr11	73310103	A	T	ENST00000263674	ENSG00000110237	ARHGEF17	TRUE	TRUE
chr11	73310130	G	T	ENST00000263674	ENSG00000110237	ARHGEF17	TRUE	TRUE
chr11	73310151	A	T	ENST00000263674	ENSG00000110237	ARHGEF17	TRUE	TRUE
chr11	73310158	C	A	ENST00000263674	ENSG00000110237	ARHGEF17	TRUE	TRUE
chr11	73310158	C	G	ENST00000263674	ENSG00000110237	ARHGEF17	TRUE	TRUE
chr11	73310184	C	T	ENST00000263674	ENSG00000110237	ARHGEF17	TRUE	TRUE
chr11	73310190	G	T	ENST00000263674	ENSG00000110237	ARHGEF17	TRUE	TRUE
chr11	73310218	C	A	ENST00000263674	ENSG00000110237	ARHGEF17	TRUE	TRUE
chr11	73310218	C	G	ENST00000263674	ENSG00000110237	ARHGEF17	TRUE	TRUE
chr11	73310241	A	T	ENST00000263674	ENSG00000110237	ARHGEF17	TRUE	TRUE
chr11	73310248	T	A	ENST00000263674	ENSG00000110237	ARHGEF17	TRUE	TRUE
chr11	73310265	A	T	ENST00000263674	ENSG00000110237	ARHGEF17	TRUE	TRUE
chr11	73310271	A	T	ENST00000263674	ENSG00000110237	ARHGEF17	TRUE	TRUE
chr11	73310275	C	A	ENST00000263674	ENSG00000110237	ARHGEF17	TRUE	TRUE
chr11	73310275	C	G	ENST00000263674	ENSG00000110237	ARHGEF17	TRUE	TRUE
chr11	73310285	C	A	ENST00000263674	ENSG00000110237	ARHGEF17	TRUE	TRUE
chr11	73310289	G	T	ENST00000263674	ENSG00000110237	ARHGEF17	TRUE	TRUE
chr11	73310292	A	T	ENST00000263674	ENSG00000110237	ARHGEF17	TRUE	TRUE
chr11	73310331	A	T	ENST00000263674	ENSG00000110237	ARHGEF17	TRUE	TRUE
chr11	73310346	G	T	ENST00000263674	ENSG00000110237	ARHGEF17	TRUE	TRUE
chr11	73310373	G	T	ENST00000263674	ENSG00000110237	ARHGEF17	TRUE	TRUE
chr11	73310376	G	T	ENST00000263674	ENSG00000110237	ARHGEF17	TRUE	TRUE
chr11	73310400	C	T	ENST00000263674	ENSG00000110237	ARHGEF17	TRUE	TRUE
chr11	73310406	C	T	ENST00000263674	ENSG00000110237	ARHGEF17	TRUE	TRUE
chr11	73310411	T	A	ENST00000263674	ENSG00000110237	ARHGEF17	TRUE	TRUE
chr11	73310411	T	G	ENST00000263674	ENSG00000110237	ARHGEF17	TRUE	TRUE
chr11	73310415	C	T	ENST00000263674	ENSG00000110237	ARHGEF17	TRUE	TRUE
chr11	73310418	G	T	ENST00000263674	ENSG00000110237	ARHGEF17	TRUE	TRUE
chr11	73310427	C	T	ENST00000263674	ENSG00000110237	ARHGEF17	TRUE	TRUE
chr11	73310436	G	T	ENST00000263674	ENSG00000110237	ARHGEF17	TRUE	TRUE
chr11	73310439	A	T	ENST00000263674	ENSG00000110237	ARHGEF17	TRUE	TRUE
chr11	73310445	C	T	ENST00000263674	ENSG00000110237	ARHGEF17	TRUE	TRUE
chr11	73310460	C	T	ENST00000263674	ENSG00000110237	ARHGEF17	TRUE	TRUE
chr11	73310463	C	T	ENST00000263674	ENSG00000110237	ARHGEF17	TRUE	TRUE
chr11	73310472	G	T	ENST00000263674	ENSG00000110237	ARHGEF17	TRUE	TRUE
chr11	73310490	G	T	ENST00000263674	ENSG00000110237	ARHGEF17	TRUE	TRUE
chr11	73310503	G	A	ENST00000263674	ENSG00000110237	ARHGEF17	TRUE	TRUE
chr11	73310504	G	A	ENST00000263674	ENSG00000110237	ARHGEF17	TRUE	TRUE
chr11	73310520	C	T	ENST00000263674	ENSG00000110237	ARHGEF17	TRUE	TRUE
chr11	73310526	C	T	ENST00000263674	ENSG00000110237	ARHGEF17	TRUE	TRUE
chr11	73310535	C	T	ENST00000263674	ENSG00000110237	ARHGEF17	TRUE	TRUE
chr11	73310538	G	T	ENST00000263674	ENSG00000110237	ARHGEF17	TRUE	TRUE
chr11	73310541	G	T	ENST00000263674	ENSG00000110237	ARHGEF17	TRUE	TRUE
chr11	73310548	C	A	ENST00000263674	ENSG00000110237	ARHGEF17	TRUE	TRUE
chr11	73310548	C	G	ENST00000263674	ENSG00000110237	ARHGEF17	TRUE	TRUE
chr11	73310556	G	T	ENST00000263674	ENSG00000110237	ARHGEF17	TRUE	TRUE
chr11	73310574	G	T	ENST00000263674	ENSG00000110237	ARHGEF17	TRUE	TRUE
chr11	73310595	G	T	ENST00000263674	ENSG00000110237	ARHGEF17	TRUE	TRUE
chr11	73310618	C	A	ENST00000263674	ENSG00000110237	ARHGEF17	TRUE	TRUE
chr11	73310641	G	A	ENST00000263674	ENSG00000110237	ARHGEF17	TRUE	TRUE
chr11	73310642	G	A	ENST00000263674	ENSG00000110237	ARHGEF17	TRUE	TRUE
chr11	73310643	C	T	ENST00000263674	ENSG00000110237	ARHGEF17	TRUE	TRUE
chr11	73310656	C	A	ENST00000263674	ENSG00000110237	ARHGEF17	TRUE	TRUE
chr11	73310656	C	G	ENST00000263674	ENSG00000110237	ARHGEF17	TRUE	TRUE
chr11	73310662	C	A	ENST00000263674	ENSG00000110237	ARHGEF17	TRUE	TRUE
chr11	73310667	C	T	ENST00000263674	ENSG00000110237	ARHGEF17	TRUE	TRUE
chr11	73310694	G	T	ENST00000263674	ENSG00000110237	ARHGEF17	TRUE	TRUE
chr11	73310713	G	A	ENST00000263674	ENSG00000110237	ARHGEF17	TRUE	TRUE
chr11	73310714	G	A	ENST00000263674	ENSG00000110237	ARHGEF17	TRUE	TRUE
chr11	73310725	C	A	ENST00000263674	ENSG00000110237	ARHGEF17	TRUE	TRUE
chr11	73310730	G	T	ENST00000263674	ENSG00000110237	ARHGEF17	TRUE	TRUE
chr11	73310760	C	T	ENST00000263674	ENSG00000110237	ARHGEF17	TRUE	TRUE
chr11	73310763	C	T	ENST00000263674	ENSG00000110237	ARHGEF17	TRUE	TRUE
chr11	73310769	A	T	ENST00000263674	ENSG00000110237	ARHGEF17	TRUE	TRUE
chr11	73310782	C	A	ENST00000263674	ENSG00000110237	ARHGEF17	TRUE	TRUE
chr11	73310782	C	G	ENST00000263674	ENSG00000110237	ARHGEF17	TRUE	TRUE
chr11	73310799	G	T	ENST00000263674	ENSG00000110237	ARHGEF17	TRUE	TRUE
chr11	73310803	T	A	ENST00000263674	ENSG00000110237	ARHGEF17	TRUE	TRUE
chr11	73310814	G	T	ENST00000263674	ENSG00000110237	ARHGEF17	TRUE	TRUE
chr11	73310823	G	T	ENST00000263674	ENSG00000110237	ARHGEF17	TRUE	TRUE
chr11	73310831	C	A	ENST00000263674	ENSG00000110237	ARHGEF17	TRUE	TRUE
chr11	73310831	C	G	ENST00000263674	ENSG00000110237	ARHGEF17	TRUE	TRUE
chr11	73310856	C	T	ENST00000263674	ENSG00000110237	ARHGEF17	TRUE	TRUE
chr11	73310880	G	T	ENST00000263674	ENSG00000110237	ARHGEF17	TRUE	TRUE
chr11	73310883	G	T	ENST00000263674	ENSG00000110237	ARHGEF17	TRUE	TRUE
chr11	73310923	C	A	ENST00000263674	ENSG00000110237	ARHGEF17	TRUE	TRUE
chr11	73310923	C	G	ENST00000263674	ENSG00000110237	ARHGEF17	TRUE	TRUE
chr11	73310934	A	T	ENST00000263674	ENSG00000110237	ARHGEF17	TRUE	TRUE
chr11	73310956	C	A	ENST00000263674	ENSG00000110237	ARHGEF17	TRUE	TRUE
chr11	73310956	C	G	ENST00000263674	ENSG00000110237	ARHGEF17	TRUE	TRUE
chr11	73310967	G	T	ENST00000263674	ENSG00000110237	ARHGEF17	TRUE	TRUE
chr11	73310974	T	A	ENST00000263674	ENSG00000110237	ARHGEF17	TRUE	TRUE
chr11	73310995	G	A	ENST00000263674	ENSG00000110237	ARHGEF17	TRUE	TRUE
chr11	73310996	G	A	ENST00000263674	ENSG00000110237	ARHGEF17	TRUE	TRUE
chr11	73311009	G	T	ENST00000263674	ENSG00000110237	ARHGEF17	TRUE	TRUE
chr11	73311012	G	T	ENST00000263674	ENSG00000110237	ARHGEF17	TRUE	TRUE
chr11	73311018	A	T	ENST00000263674	ENSG00000110237	ARHGEF17	TRUE	TRUE
chr11	73311021	G	T	ENST00000263674	ENSG00000110237	ARHGEF17	TRUE	TRUE
chr11	73311026	T	A	ENST00000263674	ENSG00000110237	ARHGEF17	TRUE	TRUE
chr11	73311026	T	G	ENST00000263674	ENSG00000110237	ARHGEF17	TRUE	TRUE
chr11	73311027	C	T	ENST00000263674	ENSG00000110237	ARHGEF17	TRUE	TRUE
chr11	73311030	G	T	ENST00000263674	ENSG00000110237	ARHGEF17	TRUE	TRUE
chr11	73311039	C	T	ENST00000263674	ENSG00000110237	ARHGEF17	TRUE	TRUE
chr11	73311051	C	T	ENST00000263674	ENSG00000110237	ARHGEF17	TRUE	TRUE
chr11	73311099	A	T	ENST00000263674	ENSG00000110237	ARHGEF17	TRUE	TRUE
chr11	73311108	A	T	ENST00000263674	ENSG00000110237	ARHGEF17	TRUE	TRUE
chr11	73311111	A	T	ENST00000263674	ENSG00000110237	ARHGEF17	TRUE	TRUE
chr11	73311114	A	T	ENST00000263674	ENSG00000110237	ARHGEF17	TRUE	TRUE
chr11	73311144	G	T	ENST00000263674	ENSG00000110237	ARHGEF17	TRUE	TRUE
chr11	73311159	G	T	ENST00000263674	ENSG00000110237	ARHGEF17	TRUE	TRUE
chr11	73311165	G	T	ENST00000263674	ENSG00000110237	ARHGEF17	TRUE	TRUE
chr11	73311174	G	T	ENST00000263674	ENSG00000110237	ARHGEF17	TRUE	TRUE
chr11	73311180	G	T	ENST00000263674	ENSG00000110237	ARHGEF17	TRUE	TRUE
chr11	73311189	C	T	ENST00000263674	ENSG00000110237	ARHGEF17	TRUE	TRUE
chr11	73311192	G	T	ENST00000263674	ENSG00000110237	ARHGEF17	TRUE	TRUE
chr11	73311198	G	T	ENST00000263674	ENSG00000110237	ARHGEF17	TRUE	TRUE
chr11	73311225	G	T	ENST00000263674	ENSG00000110237	ARHGEF17	TRUE	TRUE
chr11	73311240	G	T	ENST00000263674	ENSG00000110237	ARHGEF17	TRUE	TRUE
chr11	73311243	C	T	ENST00000263674	ENSG00000110237	ARHGEF17	TRUE	TRUE
chr11	73311252	G	T	ENST00000263674	ENSG00000110237	ARHGEF17	TRUE	TRUE
chr11	73311258	G	T	ENST00000263674	ENSG00000110237	ARHGEF17	TRUE	TRUE
chr11	73311261	G	T	ENST00000263674	ENSG00000110237	ARHGEF17	TRUE	TRUE
chr11	73311288	C	T	ENST00000263674	ENSG00000110237	ARHGEF17	TRUE	TRUE
chr11	73311294	G	T	ENST00000263674	ENSG00000110237	ARHGEF17	TRUE	TRUE
chr11	73311309	G	T	ENST00000263674	ENSG00000110237	ARHGEF17	TRUE	TRUE
chr11	73311339	C	T	ENST00000263674	ENSG00000110237	ARHGEF17	TRUE	TRUE
chr11	73311360	A	T	ENST00000263674	ENSG00000110237	ARHGEF17	TRUE	TRUE
chr11	73311396	C	T	ENST00000263674	ENSG00000110237	ARHGEF17	TRUE	TRUE
chr11	73311405	A	T	ENST00000263674	ENSG00000110237	ARHGEF17	TRUE	TRUE
chr11	73311408	A	T	ENST00000263674	ENSG00000110237	ARHGEF17	TRUE	TRUE
chr11	73311432	C	T	ENST00000263674	ENSG00000110237	ARHGEF17	TRUE	TRUE
chr11	73311435	G	T	ENST00000263674	ENSG00000110237	ARHGEF17	TRUE	TRUE
chr11	73311444	A	T	ENST00000263674	ENSG00000110237	ARHGEF17	TRUE	TRUE
chr11	73311450	G	T	ENST00000263674	ENSG00000110237	ARHGEF17	TRUE	TRUE
chr11	73311459	C	T	ENST00000263674	ENSG00000110237	ARHGEF17	TRUE	TRUE
chr11	73311465	C	T	ENST00000263674	ENSG00000110237	ARHGEF17	TRUE	TRUE
chr11	73311501	A	T	ENST00000263674	ENSG00000110237	ARHGEF17	TRUE	TRUE
chr11	73311555	G	T	ENST00000263674	ENSG00000110237	ARHGEF17	TRUE	TRUE
chr11	73311594	G	T	ENST00000263674	ENSG00000110237	ARHGEF17	TRUE	TRUE
chr11	73311615	C	T	ENST00000263674	ENSG00000110237	ARHGEF17	TRUE	TRUE
chr11	73311631	T	A	ENST00000263674	ENSG00000110237	ARHGEF17	TRUE	TRUE
chr11	73311633	C	T	ENST00000263674	ENSG00000110237	ARHGEF17	TRUE	TRUE
chr11	73311643	C	A	ENST00000263674	ENSG00000110237	ARHGEF17	TRUE	TRUE
chr11	73311648	G	T	ENST00000263674	ENSG00000110237	ARHGEF17	TRUE	TRUE
chr11	73311660	A	T	ENST00000263674	ENSG00000110237	ARHGEF17	TRUE	TRUE
chr11	73311663	C	T	ENST00000263674	ENSG00000110237	ARHGEF17	TRUE	TRUE
chr11	73311668	C	A	ENST00000263674	ENSG00000110237	ARHGEF17	TRUE	TRUE
chr11	73311668	C	G	ENST00000263674	ENSG00000110237	ARHGEF17	TRUE	TRUE
chr11	73311690	G	T	ENST00000263674	ENSG00000110237	ARHGEF17	TRUE	TRUE
chr11	73311725	C	A	ENST00000263674	ENSG00000110237	ARHGEF17	TRUE	TRUE
chr11	73311727	T	A	ENST00000263674	ENSG00000110237	ARHGEF17	TRUE	TRUE
chr11	73311753	G	T	ENST00000263674	ENSG00000110237	ARHGEF17	TRUE	TRUE
chr11	73311759	A	T	ENST00000263674	ENSG00000110237	ARHGEF17	TRUE	TRUE
chr11	73311768	G	T	ENST00000263674	ENSG00000110237	ARHGEF17	TRUE	TRUE
chr11	73311789	G	T	ENST00000263674	ENSG00000110237	ARHGEF17	TRUE	TRUE
chr11	73311807	A	T	ENST00000263674	ENSG00000110237	ARHGEF17	TRUE	TRUE
chr11	73311812	C	A	ENST00000263674	ENSG00000110237	ARHGEF17	TRUE	TRUE
chr11	73311815	C	A	ENST00000263674	ENSG00000110237	ARHGEF17	TRUE	TRUE
chr11	73311819	A	T	ENST00000263674	ENSG00000110237	ARHGEF17	TRUE	TRUE
chr11	73311825	C	T	ENST00000263674	ENSG00000110237	ARHGEF17	TRUE	TRUE
chr11	73311831	G	A	ENST00000263674	ENSG00000110237	ARHGEF17	TRUE	FALSE
chr11	73311831	G	C	ENST00000263674	ENSG00000110237	ARHGEF17	TRUE	FALSE
chr11	73311831	G	T	ENST00000263674	ENSG00000110237	ARHGEF17	TRUE	FALSE
chr11	73311832	T	A	ENST00000263674	ENSG00000110237	ARHGEF17	TRUE	FALSE
chr11	73311832	T	C	ENST00000263674	ENSG00000110237	ARHGEF17	FALSE	FALSE
chr11	73311832	T	G	ENST00000263674	ENSG00000110237	ARHGEF17	TRUE	FALSE
chr11	73346881	A	C	ENST00000263674	ENSG00000110237	ARHGEF17	TRUE	FALSE
chr11	73346881	A	G	ENST00000263674	ENSG00000110237	ARHGEF17	TRUE	FALSE
chr11	73346881	A	T	ENST00000263674	ENSG00000110237	ARHGEF17	TRUE	FALSE
chr11	73346882	G	A	ENST00000263674	ENSG00000110237	ARHGEF17	TRUE	FALSE
chr11	73346882	G	C	ENST00000263674	ENSG00000110237	ARHGEF17	TRUE	FALSE
chr11	73346882	G	T	ENST00000263674	ENSG00000110237	ARHGEF17	TRUE	FALSE
chr11	73346892	A	T	ENST00000263674	ENSG00000110237	ARHGEF17	TRUE	TRUE
chr11	73346922	G	T	ENST00000263674	ENSG00000110237	ARHGEF17	TRUE	TRUE
chr11	73346925	C	T	ENST00000263674	ENSG00000110237	ARHGEF17	TRUE	TRUE
chr11	73346929	C	A	ENST00000263674	ENSG00000110237	ARHGEF17	TRUE	TRUE
chr11	73346933	T	A	ENST00000263674	ENSG00000110237	ARHGEF17	TRUE	TRUE
chr11	73346933	T	G	ENST00000263674	ENSG00000110237	ARHGEF17	TRUE	TRUE
chr11	73346937	G	T	ENST00000263674	ENSG00000110237	ARHGEF17	TRUE	TRUE
chr11	73346941	C	A	ENST00000263674	ENSG00000110237	ARHGEF17	TRUE	TRUE
chr11	73346958	C	T	ENST00000263674	ENSG00000110237	ARHGEF17	TRUE	TRUE
chr11	73346961	G	A	ENST00000263674	ENSG00000110237	ARHGEF17	TRUE	FALSE
chr11	73346961	G	C	ENST00000263674	ENSG00000110237	ARHGEF17	TRUE	FALSE
chr11	73346961	G	T	ENST00000263674	ENSG00000110237	ARHGEF17	TRUE	FALSE
chr11	73346962	T	A	ENST00000263674	ENSG00000110237	ARHGEF17	TRUE	FALSE
chr11	73346962	T	C	ENST00000263674	ENSG00000110237	ARHGEF17	TRUE	FALSE
chr11	73346962	T	G	ENST00000263674	ENSG00000110237	ARHGEF17	TRUE	FALSE
chr11	73352828	A	C	ENST00000263674	ENSG00000110237	ARHGEF17	TRUE	FALSE
chr11	73352828	A	G	ENST00000263674	ENSG00000110237	ARHGEF17	TRUE	FALSE
chr11	73352828	A	T	ENST00000263674	ENSG00000110237	ARHGEF17	TRUE	FALSE
chr11	73352829	G	A	ENST00000263674	ENSG00000110237	ARHGEF17	TRUE	FALSE
chr11	73352829	G	C	ENST00000263674	ENSG00000110237	ARHGEF17	TRUE	FALSE
chr11	73352829	G	T	ENST00000263674	ENSG00000110237	ARHGEF17	TRUE	FALSE
chr11	73352835	C	A	ENST00000263674	ENSG00000110237	ARHGEF17	TRUE	TRUE
chr11	73352835	C	G	ENST00000263674	ENSG00000110237	ARHGEF17	TRUE	TRUE
chr11	73352839	C	T	ENST00000263674	ENSG00000110237	ARHGEF17	TRUE	TRUE
chr11	73352848	A	T	ENST00000263674	ENSG00000110237	ARHGEF17	TRUE	TRUE
chr11	73352851	C	T	ENST00000263674	ENSG00000110237	ARHGEF17	TRUE	TRUE
chr11	73352857	G	T	ENST00000263674	ENSG00000110237	ARHGEF17	TRUE	TRUE
chr11	73352874	T	A	ENST00000263674	ENSG00000110237	ARHGEF17	TRUE	TRUE
chr11	73352882	C	A	ENST00000263674	ENSG00000110237	ARHGEF17	TRUE	TRUE
chr11	73352882	C	G	ENST00000263674	ENSG00000110237	ARHGEF17	TRUE	TRUE
chr11	73352893	G	T	ENST00000263674	ENSG00000110237	ARHGEF17	TRUE	TRUE
chr11	73352905	C	T	ENST00000263674	ENSG00000110237	ARHGEF17	TRUE	TRUE
chr11	73352914	G	T	ENST00000263674	ENSG00000110237	ARHGEF17	TRUE	TRUE
chr11	73352923	G	T	ENST00000263674	ENSG00000110237	ARHGEF17	TRUE	TRUE
chr11	73352932	G	T	ENST00000263674	ENSG00000110237	ARHGEF17	TRUE	TRUE
chr11	73352935	C	T	ENST00000263674	ENSG00000110237	ARHGEF17	TRUE	TRUE
chr11	73352944	G	T	ENST00000263674	ENSG00000110237	ARHGEF17	TRUE	TRUE
chr11	73352947	C	T	ENST00000263674	ENSG00000110237	ARHGEF17	TRUE	TRUE
chr11	73352961	C	A	ENST00000263674	ENSG00000110237	ARHGEF17	TRUE	TRUE
chr11	73352965	C	T	ENST00000263674	ENSG00000110237	ARHGEF17	TRUE	TRUE
chr11	73352972	G	A	ENST00000263674	ENSG00000110237	ARHGEF17	TRUE	TRUE
chr11	73352973	G	A	ENST00000263674	ENSG00000110237	ARHGEF17	TRUE	TRUE
chr11	73352980	C	T	ENST00000263674	ENSG00000110237	ARHGEF17	TRUE	TRUE
chr11	73352983	C	T	ENST00000263674	ENSG00000110237	ARHGEF17	TRUE	TRUE
chr11	73352986	A	T	ENST00000263674	ENSG00000110237	ARHGEF17	TRUE	TRUE
chr11	73352992	G	T	ENST00000263674	ENSG00000110237	ARHGEF17	TRUE	TRUE
chr11	73353007	C	T	ENST00000263674	ENSG00000110237	ARHGEF17
chr11	73353011	C	A	ENST00000263674	ENSG00000110237	ARHGEF17
chr11	73353013	G	A	ENST00000263674	ENSG00000110237	ARHGEF17	TRUE	FALSE
chr11	73353013	G	C	ENST00000263674	ENSG00000110237	ARHGEF17	TRUE	FALSE
chr11	73353013	G	T	ENST00000263674	ENSG00000110237	ARHGEF17	TRUE	FALSE
chr11	73353014	T	A	ENST00000263674	ENSG00000110237	ARHGEF17	TRUE	FALSE
chr11	73353014	T	C	ENST00000263674	ENSG00000110237	ARHGEF17	TRUE	FALSE
chr11	73353014	T	G	ENST00000263674	ENSG00000110237	ARHGEF17	TRUE	FALSE
chr11	73355531	A	C	ENST00000263674	ENSG00000110237	ARHGEF17	TRUE	FALSE
chr11	73355531	A	G	ENST00000263674	ENSG00000110237	ARHGEF17	TRUE	FALSE
chr11	73355531	A	T	ENST00000263674	ENSG00000110237	ARHGEF17	TRUE	FALSE
chr11	73355532	G	A	ENST00000263674	ENSG00000110237	ARHGEF17	TRUE	FALSE
chr11	73355532	G	C	ENST00000263674	ENSG00000110237	ARHGEF17	TRUE	FALSE
chr11	73355532	G	T	ENST00000263674	ENSG00000110237	ARHGEF17	TRUE	FALSE
chr11	73355539	A	T	ENST00000263674	ENSG00000110237	ARHGEF17	TRUE	TRUE
chr11	73355562	T	A	ENST00000263674	ENSG00000110237	ARHGEF17	TRUE	TRUE
chr11	73355562	T	G	ENST00000263674	ENSG00000110237	ARHGEF17	TRUE	TRUE
chr11	73355571	T	A	ENST00000263674	ENSG00000110237	ARHGEF17	TRUE	TRUE
chr11	73355571	T	G	ENST00000263674	ENSG00000110237	ARHGEF17	TRUE	TRUE
chr11	73355593	A	T	ENST00000263674	ENSG00000110237	ARHGEF17	TRUE	TRUE
chr11	73355614	A	T	ENST00000263674	ENSG00000110237	ARHGEF17	TRUE	TRUE
chr11	73355617	G	T	ENST00000263674	ENSG00000110237	ARHGEF17	TRUE	TRUE
chr11	73355638	A	T	ENST00000263674	ENSG00000110237	ARHGEF17	TRUE	TRUE
chr11	73355647	G	T	ENST00000263674	ENSG00000110237	ARHGEF17	TRUE	TRUE
chr11	73355650	G	A	ENST00000263674	ENSG00000110237	ARHGEF17	TRUE	FALSE
chr11	73355650	G	C	ENST00000263674	ENSG00000110237	ARHGEF17	TRUE	FALSE
chr11	73355650	G	T	ENST00000263674	ENSG00000110237	ARHGEF17	TRUE	FALSE
chr11	73355651	T	A	ENST00000263674	ENSG00000110237	ARHGEF17	TRUE	FALSE
chr11	73355651	T	C	ENST00000263674	ENSG00000110237	ARHGEF17	TRUE	FALSE
chr11	73355651	T	G	ENST00000263674	ENSG00000110237	ARHGEF17	TRUE	FALSE
chr11	73355859	A	C	ENST00000263674	ENSG00000110237	ARHGEF17	TRUE	FALSE
chr11	73355859	A	G	ENST00000263674	ENSG00000110237	ARHGEF17	TRUE	FALSE
chr11	73355859	A	T	ENST00000263674	ENSG00000110237	ARHGEF17	TRUE	FALSE
chr11	73355860	G	A	ENST00000263674	ENSG00000110237	ARHGEF17	TRUE	FALSE
chr11	73355860	G	C	ENST00000263674	ENSG00000110237	ARHGEF17	TRUE	FALSE
chr11	73355860	G	T	ENST00000263674	ENSG00000110237	ARHGEF17	TRUE	FALSE
chr11	73355861	C	T	ENST00000263674	ENSG00000110237	ARHGEF17	TRUE	TRUE
chr11	73355873	G	T	ENST00000263674	ENSG00000110237	ARHGEF17	TRUE	TRUE
chr11	73355879	A	T	ENST00000263674	ENSG00000110237	ARHGEF17	TRUE	TRUE
chr11	73355882	G	T	ENST00000263674	ENSG00000110237	ARHGEF17	TRUE	TRUE
chr11	73355885	A	T	ENST00000263674	ENSG00000110237	ARHGEF17	TRUE	TRUE
chr11	73355888	C	T	ENST00000263674	ENSG00000110237	ARHGEF17	TRUE	TRUE
chr11	73355912	A	T	ENST00000263674	ENSG00000110237	ARHGEF17	TRUE	TRUE
chr11	73355921	C	T	ENST00000263674	ENSG00000110237	ARHGEF17	TRUE	TRUE
chr11	73355938	C	A	ENST00000263674	ENSG00000110237	ARHGEF17	TRUE	TRUE
chr11	73355938	C	G	ENST00000263674	ENSG00000110237	ARHGEF17	TRUE	TRUE
chr11	73355939	G	T	ENST00000263674	ENSG00000110237	ARHGEF17	TRUE	TRUE
chr11	73355951	A	T	ENST00000263674	ENSG00000110237	ARHGEF17	TRUE	TRUE
chr11	73355954	G	A	ENST00000263674	ENSG00000110237	ARHGEF17	TRUE	TRUE
chr11	73355954	G	C	ENST00000263674	ENSG00000110237	ARHGEF17	TRUE	TRUE
chr11	73355954	G	T	ENST00000263674	ENSG00000110237	ARHGEF17	TRUE	TRUE
chr11	73355955	T	A	ENST00000263674	ENSG00000110237	ARHGEF17	TRUE	TRUE
chr11	73355955	T	C	ENST00000263674	ENSG00000110237	ARHGEF17	TRUE	FALSE
chr11	73355955	T	G	ENST00000263674	ENSG00000110237	ARHGEF17	TRUE	TRUE
chr11	73356173	A	C	ENST00000263674	ENSG00000110237	ARHGEF17	TRUE	FALSE
chr11	73356173	A	G	ENST00000263674	ENSG00000110237	ARHGEF17	TRUE	FALSE
chr11	73356173	A	T	ENST00000263674	ENSG00000110237	ARHGEF17	TRUE	FALSE
chr11	73356174	G	A	ENST00000263674	ENSG00000110237	ARHGEF17	TRUE	FALSE
chr11	73356174	G	C	ENST00000263674	ENSG00000110237	ARHGEF17	TRUE	FALSE
chr11	73356174	G	T	ENST00000263674	ENSG00000110237	ARHGEF17	TRUE	FALSE
chr11	73356184	A	T	ENST00000263674	ENSG00000110237	ARHGEF17	TRUE	TRUE
chr11	73356196	G	T	ENST00000263674	ENSG00000110237	ARHGEF17	TRUE	TRUE
chr11	73356226	G	T	ENST00000263674	ENSG00000110237	ARHGEF17	TRUE	TRUE
chr11	73356232	C	T	ENST00000263674	ENSG00000110237	ARHGEF17	TRUE	TRUE
chr11	73356244	A	T	ENST00000263674	ENSG00000110237	ARHGEF17	TRUE	TRUE
chr11	73356247	C	T	ENST00000263674	ENSG00000110237	ARHGEF17	TRUE	TRUE
chr11	73356256	G	T	ENST00000263674	ENSG00000110237	ARHGEF17	TRUE	TRUE
chr11	73356268	A	T	ENST00000263674	ENSG00000110237	ARHGEF17	TRUE	TRUE
chr11	73356286	G	T	ENST00000263674	ENSG00000110237	ARHGEF17	TRUE	TRUE
chr11	73356289	G	T	ENST00000263674	ENSG00000110237	ARHGEF17	TRUE	TRUE
chr11	73356295	G	T	ENST00000263674	ENSG00000110237	ARHGEF17	TRUE	TRUE
chr11	73356316	C	T	ENST00000263674	ENSG00000110237	ARHGEF17
chr11	73356319	G	T	ENST00000263674	ENSG00000110237	ARHGEF17
chr11	73356325	G	T	ENST00000263674	ENSG00000110237	ARHGEF17
chr11	73356337	G	T	ENST00000263674	ENSG00000110237	ARHGEF17
chr11	73356346	G	T	ENST00000263674	ENSG00000110237	ARHGEF17
chr11	73356352	G	A	ENST00000263674	ENSG00000110237	ARHGEF17	TRUE	FALSE
chr11	73356352	G	C	ENST00000263674	ENSG00000110237	ARHGEF17	TRUE	FALSE
chr11	73356352	G	T	ENST00000263674	ENSG00000110237	ARHGEF17	TRUE	FALSE
chr11	73356353	T	A	ENST00000263674	ENSG00000110237	ARHGEF17	TRUE	FALSE
chr11	73356353	T	C	ENST00000263674	ENSG00000110237	ARHGEF17	TRUE	FALSE
chr11	73356353	T	G	ENST00000263674	ENSG00000110237	ARHGEF17	TRUE	FALSE
chr11	73356707	A	C	ENST00000263674	ENSG00000110237	ARHGEF17	TRUE	FALSE
chr11	73356707	A	G	ENST00000263674	ENSG00000110237	ARHGEF17	TRUE	FALSE
chr11	73356707	A	T	ENST00000263674	ENSG00000110237	ARHGEF17	TRUE	FALSE
chr11	73356708	G	A	ENST00000263674	ENSG00000110237	ARHGEF17	TRUE	FALSE
chr11	73356708	G	C	ENST00000263674	ENSG00000110237	ARHGEF17	TRUE	FALSE
chr11	73356708	G	T	ENST00000263674	ENSG00000110237	ARHGEF17	TRUE	FALSE
chr11	73356712	C	T	ENST00000263674	ENSG00000110237	ARHGEF17	TRUE	TRUE
chr11	73356736	A	T	ENST00000263674	ENSG00000110237	ARHGEF17
chr11	73356739	C	T	ENST00000263674	ENSG00000110237	ARHGEF17	TRUE	TRUE
chr11	73356742	G	T	ENST00000263674	ENSG00000110237	ARHGEF17	TRUE	TRUE
chr11	73356754	G	T	ENST00000263674	ENSG00000110237	ARHGEF17	TRUE	TRUE
chr11	73356760	G	A	ENST00000263674	ENSG00000110237	ARHGEF17	TRUE	FALSE
chr11	73356760	G	C	ENST00000263674	ENSG00000110237	ARHGEF17	TRUE	FALSE
chr11	73356760	G	T	ENST00000263674	ENSG00000110237	ARHGEF17	TRUE	FALSE
chr11	73356761	T	A	ENST00000263674	ENSG00000110237	ARHGEF17	TRUE	FALSE
chr11	73356761	T	C	ENST00000263674	ENSG00000110237	ARHGEF17	TRUE	FALSE
chr11	73356761	T	G	ENST00000263674	ENSG00000110237	ARHGEF17	TRUE	FALSE
chr11	73357023	A	C	ENST00000263674	ENSG00000110237	ARHGEF17	TRUE	FALSE
chr11	73357023	A	G	ENST00000263674	ENSG00000110237	ARHGEF17	TRUE	FALSE
chr11	73357023	A	T	ENST00000263674	ENSG00000110237	ARHGEF17	TRUE	FALSE
chr11	73357024	G	A	ENST00000263674	ENSG00000110237	ARHGEF17	TRUE	FALSE
chr11	73357024	G	C	ENST00000263674	ENSG00000110237	ARHGEF17	TRUE	FALSE
chr11	73357024	G	T	ENST00000263674	ENSG00000110237	ARHGEF17	TRUE	FALSE
chr11	73357025	A	T	ENST00000263674	ENSG00000110237	ARHGEF17	TRUE	TRUE
chr11	73357040	A	T	ENST00000263674	ENSG00000110237	ARHGEF17	TRUE	TRUE
chr11	73357043	A	T	ENST00000263674	ENSG00000110237	ARHGEF17	TRUE	TRUE
chr11	73357084	C	A	ENST00000263674	ENSG00000110237	ARHGEF17	TRUE	TRUE
chr11	73357094	A	T	ENST00000263674	ENSG00000110237	ARHGEF17	TRUE	TRUE
chr11	73357097	C	T	ENST00000263674	ENSG00000110237	ARHGEF17	TRUE	TRUE
chr11	73357100	A	T	ENST00000263674	ENSG00000110237	ARHGEF17	TRUE	TRUE
chr11	73357104	C	A	ENST00000263674	ENSG00000110237	ARHGEF17	TRUE	TRUE
chr11	73357104	C	G	ENST00000263674	ENSG00000110237	ARHGEF17	TRUE	TRUE
chr11	73357135	G	A	ENST00000263674	ENSG00000110237	ARHGEF17	TRUE	FALSE
chr11	73357135	G	C	ENST00000263674	ENSG00000110237	ARHGEF17	TRUE	FALSE
chr11	73357135	G	T	ENST00000263674	ENSG00000110237	ARHGEF17	TRUE	FALSE
chr11	73357136	T	A	ENST00000263674	ENSG00000110237	ARHGEF17	TRUE	FALSE
chr11	73357136	T	C	ENST00000263674	ENSG00000110237	ARHGEF17	TRUE	FALSE
chr11	73357136	T	G	ENST00000263674	ENSG00000110237	ARHGEF17	TRUE	FALSE
chr11	73357240	A	C	ENST00000263674	ENSG00000110237	ARHGEF17	TRUE	FALSE
chr11	73357240	A	G	ENST00000263674	ENSG00000110237	ARHGEF17	TRUE	FALSE
chr11	73357240	A	T	ENST00000263674	ENSG00000110237	ARHGEF17	TRUE	FALSE
chr11	73357241	G	A	ENST00000263674	ENSG00000110237	ARHGEF17	TRUE	FALSE
chr11	73357241	G	C	ENST00000263674	ENSG00000110237	ARHGEF17	TRUE	FALSE
chr11	73357241	G	T	ENST00000263674	ENSG00000110237	ARHGEF17	TRUE	FALSE
chr11	73357245	C	A	ENST00000263674	ENSG00000110237	ARHGEF17	TRUE	TRUE
chr11	73357245	C	G	ENST00000263674	ENSG00000110237	ARHGEF17	TRUE	TRUE
chr11	73357276	A	T	ENST00000263674	ENSG00000110237	ARHGEF17	TRUE	TRUE
chr11	73357281	C	A	ENST00000263674	ENSG00000110237	ARHGEF17	TRUE	TRUE
chr11	73357281	C	G	ENST00000263674	ENSG00000110237	ARHGEF17	TRUE	TRUE
chr11	73357282	A	T	ENST00000263674	ENSG00000110237	ARHGEF17	TRUE	TRUE
chr11	73357292	G	A	ENST00000263674	ENSG00000110237	ARHGEF17	TRUE	TRUE
chr11	73357293	G	A	ENST00000263674	ENSG00000110237	ARHGEF17	TRUE	TRUE
chr11	73357294	A	T	ENST00000263674	ENSG00000110237	ARHGEF17	TRUE	TRUE
chr11	73357306	G	T	ENST00000263674	ENSG00000110237	ARHGEF17	TRUE	TRUE
chr11	73357324	A	T	ENST00000263674	ENSG00000110237	ARHGEF17	TRUE	TRUE
chr11	73357328	G	A	ENST00000263674	ENSG00000110237	ARHGEF17	TRUE	FALSE
chr11	73357328	G	C	ENST00000263674	ENSG00000110237	ARHGEF17	TRUE	FALSE
chr11	73357328	G	T	ENST00000263674	ENSG00000110237	ARHGEF17	TRUE	FALSE
chr11	73357329	T	A	ENST00000263674	ENSG00000110237	ARHGEF17	TRUE	FALSE
chr11	73357329	T	C	ENST00000263674	ENSG00000110237	ARHGEF17	FALSE	FALSE
chr11	73357329	T	G	ENST00000263674	ENSG00000110237	ARHGEF17	TRUE	FALSE
chr11	73359832	A	C	ENST00000263674	ENSG00000110237	ARHGEF17	TRUE	FALSE
chr11	73359832	A	G	ENST00000263674	ENSG00000110237	ARHGEF17	TRUE	FALSE
chr11	73359832	A	T	ENST00000263674	ENSG00000110237	ARHGEF17	TRUE	FALSE
chr11	73359833	G	A	ENST00000263674	ENSG00000110237	ARHGEF17	TRUE	FALSE
chr11	73359833	G	C	ENST00000263674	ENSG00000110237	ARHGEF17	TRUE	FALSE
chr11	73359833	G	T	ENST00000263674	ENSG00000110237	ARHGEF17	TRUE	FALSE
chr11	73359842	C	T	ENST00000263674	ENSG00000110237	ARHGEF17	TRUE	TRUE
chr11	73359857	G	T	ENST00000263674	ENSG00000110237	ARHGEF17	TRUE	TRUE
chr11	73359866	C	T	ENST00000263674	ENSG00000110237	ARHGEF17	TRUE	TRUE
chr11	73359869	A	T	ENST00000263674	ENSG00000110237	ARHGEF17	TRUE	TRUE
chr11	73359890	G	T	ENST00000263674	ENSG00000110237	ARHGEF17	TRUE	TRUE
chr11	73359911	C	T	ENST00000263674	ENSG00000110237	ARHGEF17	TRUE	TRUE
chr11	73359920	A	T	ENST00000263674	ENSG00000110237	ARHGEF17	TRUE	TRUE
chr11	73359929	G	T	ENST00000263674	ENSG00000110237	ARHGEF17	TRUE	TRUE
chr11	73359950	C	T	ENST00000263674	ENSG00000110237	ARHGEF17	TRUE	TRUE
chr11	73359953	G	A	ENST00000263674	ENSG00000110237	ARHGEF17	TRUE	FALSE
chr11	73359953	G	C	ENST00000263674	ENSG00000110237	ARHGEF17	TRUE	FALSE
chr11	73359953	G	T	ENST00000263674	ENSG00000110237	ARHGEF17	TRUE	FALSE
chr11	73359954	T	A	ENST00000263674	ENSG00000110237	ARHGEF17	TRUE	FALSE
chr11	73359954	T	C	ENST00000263674	ENSG00000110237	ARHGEF17	TRUE	FALSE
chr11	73359954	T	G	ENST00000263674	ENSG00000110237	ARHGEF17	TRUE	FALSE
chr11	73360318	A	C	ENST00000263674	ENSG00000110237	ARHGEF17	TRUE	FALSE
chr11	73360318	A	G	ENST00000263674	ENSG00000110237	ARHGEF17	TRUE	FALSE
chr11	73360318	A	T	ENST00000263674	ENSG00000110237	ARHGEF17	TRUE	FALSE
chr11	73360319	G	A	ENST00000263674	ENSG00000110237	ARHGEF17	TRUE	FALSE
chr11	73360319	G	C	ENST00000263674	ENSG00000110237	ARHGEF17	TRUE	FALSE
chr11	73360319	G	T	ENST00000263674	ENSG00000110237	ARHGEF17	TRUE	FALSE
chr11	73360348	C	A	ENST00000263674	ENSG00000110237	ARHGEF17	TRUE	TRUE
chr11	73360348	C	G	ENST00000263674	ENSG00000110237	ARHGEF17	TRUE	TRUE
chr11	73360372	C	A	ENST00000263674	ENSG00000110237	ARHGEF17	TRUE	TRUE
chr11	73360374	G	T	ENST00000263674	ENSG00000110237	ARHGEF17	TRUE	TRUE
chr11	73360377	A	T	ENST00000263674	ENSG00000110237	ARHGEF17	TRUE	TRUE
chr11	73360380	C	T	ENST00000263674	ENSG00000110237	ARHGEF17	TRUE	TRUE
chr11	73360391	C	A	ENST00000263674	ENSG00000110237	ARHGEF17	TRUE	TRUE
chr11	73360394	C	A	ENST00000263674	ENSG00000110237	ARHGEF17	TRUE	TRUE
chr11	73360394	C	G	ENST00000263674	ENSG00000110237	ARHGEF17	TRUE	TRUE
chr11	73360416	A	T	ENST00000263674	ENSG00000110237	ARHGEF17	TRUE	TRUE
chr11	73360422	G	T	ENST00000263674	ENSG00000110237	ARHGEF17	TRUE	TRUE
chr11	73360430	C	A	ENST00000263674	ENSG00000110237	ARHGEF17	TRUE	TRUE
chr11	73360443	G	T	ENST00000263674	ENSG00000110237	ARHGEF17	TRUE	TRUE
chr11	73360460	C	A	ENST00000263674	ENSG00000110237	ARHGEF17	TRUE	TRUE
chr11	73360460	C	G	ENST00000263674	ENSG00000110237	ARHGEF17	TRUE	TRUE
chr11	73360467	G	T	ENST00000263674	ENSG00000110237	ARHGEF17	TRUE	TRUE
chr11	73360500	G	T	ENST00000263674	ENSG00000110237	ARHGEF17	TRUE	TRUE
chr11	73360503	C	T	ENST00000263674	ENSG00000110237	ARHGEF17	TRUE	TRUE
chr11	73360515	G	T	ENST00000263674	ENSG00000110237	ARHGEF17	TRUE	TRUE
chr11	73360521	A	T	ENST00000263674	ENSG00000110237	ARHGEF17	TRUE	TRUE
chr11	73360527	A	T	ENST00000263674	ENSG00000110237	ARHGEF17	TRUE	TRUE
chr11	73360534	G	A	ENST00000263674	ENSG00000110237	ARHGEF17	TRUE	FALSE
chr11	73360534	G	C	ENST00000263674	ENSG00000110237	ARHGEF17	TRUE	FALSE
chr11	73360534	G	T	ENST00000263674	ENSG00000110237	ARHGEF17	TRUE	FALSE
chr11	73360535	T	A	ENST00000263674	ENSG00000110237	ARHGEF17	TRUE	FALSE
chr11	73360535	T	C	ENST00000263674	ENSG00000110237	ARHGEF17	TRUE	FALSE
chr11	73360535	T	G	ENST00000263674	ENSG00000110237	ARHGEF17	TRUE	FALSE
chr11	73361086	A	C	ENST00000263674	ENSG00000110237	ARHGEF17	TRUE	FALSE
chr11	73361086	A	G	ENST00000263674	ENSG00000110237	ARHGEF17	TRUE	FALSE
chr11	73361086	A	T	ENST00000263674	ENSG00000110237	ARHGEF17	TRUE	FALSE
chr11	73361087	G	A	ENST00000263674	ENSG00000110237	ARHGEF17	TRUE	FALSE
chr11	73361087	G	C	ENST00000263674	ENSG00000110237	ARHGEF17	TRUE	FALSE
chr11	73361087	G	T	ENST00000263674	ENSG00000110237	ARHGEF17	TRUE	FALSE
chr11	73361096	A	T	ENST00000263674	ENSG00000110237	ARHGEF17	TRUE	TRUE
chr11	73361104	T	A	ENST00000263674	ENSG00000110237	ARHGEF17	TRUE	TRUE
chr11	73361114	G	T	ENST00000263674	ENSG00000110237	ARHGEF17	TRUE	TRUE
chr11	73361123	A	T	ENST00000263674	ENSG00000110237	ARHGEF17	TRUE	TRUE
chr11	73361141	A	T	ENST00000263674	ENSG00000110237	ARHGEF17	TRUE	TRUE
chr11	73361159	C	T	ENST00000263674	ENSG00000110237	ARHGEF17	TRUE	TRUE
chr11	73361162	G	A	ENST00000263674	ENSG00000110237	ARHGEF17	TRUE	FALSE
chr11	73361162	G	C	ENST00000263674	ENSG00000110237	ARHGEF17	TRUE	FALSE
chr11	73361162	G	T	ENST00000263674	ENSG00000110237	ARHGEF17	TRUE	FALSE
chr11	73361163	T	A	ENST00000263674	ENSG00000110237	ARHGEF17	TRUE	FALSE
chr11	73361163	T	C	ENST00000263674	ENSG00000110237	ARHGEF17	TRUE	FALSE
chr11	73361163	T	G	ENST00000263674	ENSG00000110237	ARHGEF17	TRUE	FALSE
chr11	73362038	A	C	ENST00000263674	ENSG00000110237	ARHGEF17	TRUE	FALSE
chr11	73362038	A	G	ENST00000263674	ENSG00000110237	ARHGEF17	TRUE	FALSE
chr11	73362038	A	T	ENST00000263674	ENSG00000110237	ARHGEF17	TRUE	FALSE
chr11	73362039	G	A	ENST00000263674	ENSG00000110237	ARHGEF17	TRUE	FALSE
chr11	73362039	G	C	ENST00000263674	ENSG00000110237	ARHGEF17	TRUE	FALSE
chr11	73362039	G	T	ENST00000263674	ENSG00000110237	ARHGEF17	TRUE	FALSE
chr11	73362048	T	A	ENST00000263674	ENSG00000110237	ARHGEF17	TRUE	TRUE
chr11	73362072	C	A	ENST00000263674	ENSG00000110237	ARHGEF17	TRUE	TRUE
chr11	73362076	G	T	ENST00000263674	ENSG00000110237	ARHGEF17	TRUE	TRUE
chr11	73362083	C	A	ENST00000263674	ENSG00000110237	ARHGEF17	TRUE	TRUE
chr11	73362088	G	T	ENST00000263674	ENSG00000110237	ARHGEF17	TRUE	TRUE
chr11	73362095	G	A	ENST00000263674	ENSG00000110237	ARHGEF17	TRUE	TRUE
chr11	73362096	G	A	ENST00000263674	ENSG00000110237	ARHGEF17	TRUE	TRUE
chr11	73362102	C	A	ENST00000263674	ENSG00000110237	ARHGEF17	TRUE	TRUE
chr11	73362117	C	A	ENST00000263674	ENSG00000110237	ARHGEF17	TRUE	TRUE
chr11	73362117	C	G	ENST00000263674	ENSG00000110237	ARHGEF17	TRUE	TRUE
chr11	73362124	C	T	ENST00000263674	ENSG00000110237	ARHGEF17	TRUE	TRUE
chr11	73362132	C	A	ENST00000263674	ENSG00000110237	ARHGEF17	TRUE	TRUE
chr11	73362151	G	T	ENST00000263674	ENSG00000110237	ARHGEF17	TRUE	TRUE
chr11	73362163	G	T	ENST00000263674	ENSG00000110237	ARHGEF17	TRUE	TRUE
chr11	73362171	C	A	ENST00000263674	ENSG00000110237	ARHGEF17	TRUE	TRUE
chr11	73362183	T	A	ENST00000263674	ENSG00000110237	ARHGEF17	TRUE	TRUE
chr11	73362201	C	A	ENST00000263674	ENSG00000110237	ARHGEF17	TRUE	TRUE
chr11	73362223	C	T	ENST00000263674	ENSG00000110237	ARHGEF17	TRUE	TRUE
chr11	73362234	C	A	ENST00000263674	ENSG00000110237	ARHGEF17	TRUE	TRUE
chr11	73362240	G	A	ENST00000263674	ENSG00000110237	ARHGEF17	TRUE	FALSE
chr11	73362240	G	C	ENST00000263674	ENSG00000110237	ARHGEF17	TRUE	FALSE
chr11	73362240	G	T	ENST00000263674	ENSG00000110237	ARHGEF17	TRUE	FALSE
chr11	73362241	T	A	ENST00000263674	ENSG00000110237	ARHGEF17	TRUE	FALSE
chr11	73362241	T	C	ENST00000263674	ENSG00000110237	ARHGEF17	TRUE	FALSE
chr11	73362241	T	G	ENST00000263674	ENSG00000110237	ARHGEF17	TRUE	FALSE
chr11	73362431	A	C	ENST00000263674	ENSG00000110237	ARHGEF17	TRUE	FALSE
chr11	73362431	A	G	ENST00000263674	ENSG00000110237	ARHGEF17	TRUE	FALSE
chr11	73362431	A	T	ENST00000263674	ENSG00000110237	ARHGEF17	TRUE	FALSE
chr11	73362432	G	A	ENST00000263674	ENSG00000110237	ARHGEF17	TRUE	FALSE
chr11	73362432	G	C	ENST00000263674	ENSG00000110237	ARHGEF17	TRUE	FALSE
chr11	73362432	G	T	ENST00000263674	ENSG00000110237	ARHGEF17	TRUE	FALSE
chr11	73362434	G	T	ENST00000263674	ENSG00000110237	ARHGEF17	TRUE	TRUE
chr11	73362447	C	A	ENST00000263674	ENSG00000110237	ARHGEF17	TRUE	TRUE
chr11	73362464	G	T	ENST00000263674	ENSG00000110237	ARHGEF17	TRUE	TRUE
chr11	73362476	G	T	ENST00000263674	ENSG00000110237	ARHGEF17	TRUE	TRUE
chr11	73362491	G	T	ENST00000263674	ENSG00000110237	ARHGEF17	TRUE	TRUE
chr11	73362503	G	T	ENST00000263674	ENSG00000110237	ARHGEF17	TRUE	TRUE
chr11	73362518	G	T	ENST00000263674	ENSG00000110237	ARHGEF17	TRUE	TRUE
chr11	73362521	G	T	ENST00000263674	ENSG00000110237	ARHGEF17	TRUE	TRUE
chr11	73362539	G	T	ENST00000263674	ENSG00000110237	ARHGEF17	TRUE	TRUE
chr11	73362551	C	T	ENST00000263674	ENSG00000110237	ARHGEF17	TRUE	TRUE
chr11	73362559	C	A	ENST00000263674	ENSG00000110237	ARHGEF17	TRUE	TRUE
chr11	73362582	C	A	ENST00000263674	ENSG00000110237	ARHGEF17	TRUE	TRUE
chr11	73362588	T	A	ENST00000263674	ENSG00000110237	ARHGEF17	TRUE	TRUE
chr11	73362590	G	T	ENST00000263674	ENSG00000110237	ARHGEF17	TRUE	TRUE
chr11	73362611	G	T	ENST00000263674	ENSG00000110237	ARHGEF17	TRUE	TRUE
chr11	73362629	G	T	ENST00000263674	ENSG00000110237	ARHGEF17	TRUE	TRUE
chr11	73362662	G	T	ENST00000263674	ENSG00000110237	ARHGEF17	TRUE	TRUE
chr11	73362669	C	A	ENST00000263674	ENSG00000110237	ARHGEF17	TRUE	TRUE
chr11	73362681	C	A	ENST00000263674	ENSG00000110237	ARHGEF17	TRUE	TRUE
chr11	73362692	C	T	ENST00000263674	ENSG00000110237	ARHGEF17	TRUE	TRUE
chr11	73362698	C	T	ENST00000263674	ENSG00000110237	ARHGEF17	TRUE	TRUE
chr11	73362735	G	A	ENST00000263674	ENSG00000110237	ARHGEF17	TRUE	FALSE
chr11	73362735	G	C	ENST00000263674	ENSG00000110237	ARHGEF17	TRUE	FALSE
chr11	73362735	G	T	ENST00000263674	ENSG00000110237	ARHGEF17	TRUE	FALSE
chr11	73362736	T	A	ENST00000263674	ENSG00000110237	ARHGEF17	TRUE	FALSE
chr11	73362736	T	C	ENST00000263674	ENSG00000110237	ARHGEF17	TRUE	FALSE
chr11	73362736	T	G	ENST00000263674	ENSG00000110237	ARHGEF17	TRUE	FALSE
chr11	73363204	A	C	ENST00000263674	ENSG00000110237	ARHGEF17	TRUE	FALSE
chr11	73363204	A	G	ENST00000263674	ENSG00000110237	ARHGEF17	TRUE	FALSE
chr11	73363204	A	T	ENST00000263674	ENSG00000110237	ARHGEF17	TRUE	FALSE
chr11	73363205	G	A	ENST00000263674	ENSG00000110237	ARHGEF17	TRUE	FALSE
chr11	73363205	G	C	ENST00000263674	ENSG00000110237	ARHGEF17	TRUE	FALSE
chr11	73363205	G	T	ENST00000263674	ENSG00000110237	ARHGEF17	TRUE	FALSE
chr11	73363208	G	T	ENST00000263674	ENSG00000110237	ARHGEF17	TRUE	TRUE
chr11	73363211	G	T	ENST00000263674	ENSG00000110237	ARHGEF17	TRUE	TRUE
chr11	73363226	A	T	ENST00000263674	ENSG00000110237	ARHGEF17	TRUE	TRUE
chr11	73363229	G	T	ENST00000263674	ENSG00000110237	ARHGEF17	TRUE	TRUE
chr11	73363241	G	T	ENST00000263674	ENSG00000110237	ARHGEF17	TRUE	TRUE
chr11	73363254	C	A	ENST00000263674	ENSG00000110237	ARHGEF17	TRUE	TRUE
chr11	73363254	C	G	ENST00000263674	ENSG00000110237	ARHGEF17	TRUE	TRUE
chr11	73363256	G	T	ENST00000263674	ENSG00000110237	ARHGEF17	TRUE	TRUE
chr11	73363259	G	T	ENST00000263674	ENSG00000110237	ARHGEF17	TRUE	TRUE
chr11	73363262	G	T	ENST00000263674	ENSG00000110237	ARHGEF17	TRUE	TRUE
chr11	73363265	C	T	ENST00000263674	ENSG00000110237	ARHGEF17	TRUE	TRUE
chr11	73363268	G	T	ENST00000263674	ENSG00000110237	ARHGEF17	TRUE	TRUE
chr11	73363318	C	A	ENST00000263674	ENSG00000110237	ARHGEF17	TRUE	TRUE
chr11	73363340	A	T	ENST00000263674	ENSG00000110237	ARHGEF17	TRUE	TRUE
chr11	73363388	G	T	ENST00000263674	ENSG00000110237	ARHGEF17	TRUE	TRUE
chr11	73363412	G	T	ENST00000263674	ENSG00000110237	ARHGEF17	TRUE	TRUE
chr11	73363420	C	A	ENST00000263674	ENSG00000110237	ARHGEF17	TRUE	TRUE
chr11	73363420	C	G	ENST00000263674	ENSG00000110237	ARHGEF17	TRUE	TRUE
chr11	73363421	C	T	ENST00000263674	ENSG00000110237	ARHGEF17	TRUE	TRUE
chr11	73363434	G	A	ENST00000263674	ENSG00000110237	ARHGEF17	TRUE	TRUE
chr11	73363435	G	A	ENST00000263674	ENSG00000110237	ARHGEF17	TRUE	TRUE
chr11	73363445	G	T	ENST00000263674	ENSG00000110237	ARHGEF17	TRUE	TRUE
chr11	73363456	G	A	ENST00000263674	ENSG00000110237	ARHGEF17	TRUE	FALSE
chr11	73363456	G	C	ENST00000263674	ENSG00000110237	ARHGEF17	TRUE	FALSE
chr11	73363456	G	T	ENST00000263674	ENSG00000110237	ARHGEF17	TRUE	FALSE
chr11	73363457	T	A	ENST00000263674	ENSG00000110237	ARHGEF17	TRUE	FALSE
chr11	73363457	T	C	ENST00000263674	ENSG00000110237	ARHGEF17	TRUE	FALSE
chr11	73363457	T	G	ENST00000263674	ENSG00000110237	ARHGEF17	TRUE	FALSE
chr11	73363745	A	C	ENST00000263674	ENSG00000110237	ARHGEF17	FALSE	FALSE
chr11	73363745	A	G	ENST00000263674	ENSG00000110237	ARHGEF17	FALSE	FALSE
chr11	73363745	A	T	ENST00000263674	ENSG00000110237	ARHGEF17	FALSE	FALSE
chr11	73363746	G	A	ENST00000263674	ENSG00000110237	ARHGEF17	FALSE	FALSE
chr11	73363746	G	C	ENST00000263674	ENSG00000110237	ARHGEF17	FALSE	FALSE
chr11	73363746	G	T	ENST00000263674	ENSG00000110237	ARHGEF17	FALSE	FALSE
chr11	73363747	T	A	ENST00000263674	ENSG00000110237	ARHGEF17	TRUE	TRUE
chr11	73363759	C	A	ENST00000263674	ENSG00000110237	ARHGEF17	TRUE	TRUE
chr11	73363759	C	G	ENST00000263674	ENSG00000110237	ARHGEF17	TRUE	TRUE
chr11	73363760	C	T	ENST00000263674	ENSG00000110237	ARHGEF17	TRUE	TRUE
chr11	73363799	A	T	ENST00000263674	ENSG00000110237	ARHGEF17	TRUE	TRUE
chr11	73363805	C	T	ENST00000263674	ENSG00000110237	ARHGEF17	TRUE	TRUE
chr11	73363828	C	A	ENST00000263674	ENSG00000110237	ARHGEF17	TRUE	TRUE
chr11	73363833	T	A	ENST00000263674	ENSG00000110237	ARHGEF17	TRUE	TRUE
chr11	73363834	G	A	ENST00000263674	ENSG00000110237	ARHGEF17	TRUE	FALSE
chr11	73363834	G	C	ENST00000263674	ENSG00000110237	ARHGEF17	TRUE	FALSE
chr11	73363834	G	T	ENST00000263674	ENSG00000110237	ARHGEF17	TRUE	FALSE
chr11	73363835	T	A	ENST00000263674	ENSG00000110237	ARHGEF17	TRUE	FALSE
chr11	73363835	T	C	ENST00000263674	ENSG00000110237	ARHGEF17	TRUE	FALSE
chr11	73363835	T	G	ENST00000263674	ENSG00000110237	ARHGEF17	TRUE	FALSE
chr11	73364170	A	C	ENST00000263674	ENSG00000110237	ARHGEF17	TRUE	FALSE
chr11	73364170	A	G	ENST00000263674	ENSG00000110237	ARHGEF17	TRUE	FALSE
chr11	73364170	A	T	ENST00000263674	ENSG00000110237	ARHGEF17	TRUE	FALSE
chr11	73364171	G	A	ENST00000263674	ENSG00000110237	ARHGEF17	TRUE	FALSE
chr11	73364171	G	C	ENST00000263674	ENSG00000110237	ARHGEF17	TRUE	FALSE
chr11	73364171	G	T	ENST00000263674	ENSG00000110237	ARHGEF17	TRUE	FALSE
chr11	73364175	T	A	ENST00000263674	ENSG00000110237	ARHGEF17	TRUE	TRUE
chr11	73364175	T	G	ENST00000263674	ENSG00000110237	ARHGEF17	TRUE	TRUE
chr11	73364185	C	T	ENST00000263674	ENSG00000110237	ARHGEF17	TRUE	TRUE
chr11	73364209	G	T	ENST00000263674	ENSG00000110237	ARHGEF17	TRUE	TRUE
chr11	73364212	G	T	ENST00000263674	ENSG00000110237	ARHGEF17	TRUE	TRUE
chr11	73364226	C	A	ENST00000263674	ENSG00000110237	ARHGEF17	TRUE	TRUE
chr11	73364226	C	G	ENST00000263674	ENSG00000110237	ARHGEF17	TRUE	TRUE
chr11	73364227	C	T	ENST00000263674	ENSG00000110237	ARHGEF17	TRUE	TRUE
chr11	73364233	G	T	ENST00000263674	ENSG00000110237	ARHGEF17	TRUE	TRUE
chr11	73364240	G	A	ENST00000263674	ENSG00000110237	ARHGEF17	TRUE	FALSE
chr11	73364240	G	C	ENST00000263674	ENSG00000110237	ARHGEF17	TRUE	FALSE
chr11	73364240	G	T	ENST00000263674	ENSG00000110237	ARHGEF17	TRUE	FALSE
chr11	73364241	T	A	ENST00000263674	ENSG00000110237	ARHGEF17	FALSE	FALSE
chr11	73364241	T	C	ENST00000263674	ENSG00000110237	ARHGEF17	FALSE	FALSE
chr11	73364241	T	G	ENST00000263674	ENSG00000110237	ARHGEF17	FALSE	FALSE
chr11	73364450	A	C	ENST00000263674	ENSG00000110237	ARHGEF17	TRUE	FALSE
chr11	73364450	A	G	ENST00000263674	ENSG00000110237	ARHGEF17	TRUE	FALSE
chr11	73364450	A	T	ENST00000263674	ENSG00000110237	ARHGEF17	TRUE	FALSE
chr11	73364451	G	A	ENST00000263674	ENSG00000110237	ARHGEF17	TRUE	FALSE
chr11	73364451	G	C	ENST00000263674	ENSG00000110237	ARHGEF17	TRUE	FALSE
chr11	73364451	G	T	ENST00000263674	ENSG00000110237	ARHGEF17	TRUE	FALSE
chr11	73364461	G	A	ENST00000263674	ENSG00000110237	ARHGEF17	TRUE	TRUE
chr11	73364462	G	A	ENST00000263674	ENSG00000110237	ARHGEF17	TRUE	TRUE
chr11	73364469	C	T	ENST00000263674	ENSG00000110237	ARHGEF17	TRUE	TRUE
chr11	73364478	A	T	ENST00000263674	ENSG00000110237	ARHGEF17	TRUE	TRUE
chr11	73364482	C	A	ENST00000263674	ENSG00000110237	ARHGEF17	TRUE	TRUE
chr11	73364482	C	G	ENST00000263674	ENSG00000110237	ARHGEF17	TRUE	TRUE
chr11	73364491	T	A	ENST00000263674	ENSG00000110237	ARHGEF17	TRUE	TRUE
chr11	73364499	C	T	ENST00000263674	ENSG00000110237	ARHGEF17	TRUE	TRUE
chr11	73364517	A	T	ENST00000263674	ENSG00000110237	ARHGEF17	TRUE	TRUE
chr11	73364545	G	A	ENST00000263674	ENSG00000110237	ARHGEF17	TRUE	TRUE
chr11	73364546	G	A	ENST00000263674	ENSG00000110237	ARHGEF17	TRUE	TRUE
chr11	73364549	T	A	ENST00000263674	ENSG00000110237	ARHGEF17	TRUE	TRUE
chr11	73364555	C	A	ENST00000263674	ENSG00000110237	ARHGEF17	TRUE	TRUE
chr11	73364556	C	T	ENST00000263674	ENSG00000110237	ARHGEF17	TRUE	TRUE
chr11	73364562	C	T	ENST00000263674	ENSG00000110237	ARHGEF17	TRUE	TRUE
chr11	73364592	C	T	ENST00000263674	ENSG00000110237	ARHGEF17	TRUE	TRUE
chr11	73364598	G	T	ENST00000263674	ENSG00000110237	ARHGEF17	TRUE	TRUE
chr11	73364601	G	A	ENST00000263674	ENSG00000110237	ARHGEF17	FALSE	FALSE
chr11	73364601	G	C	ENST00000263674	ENSG00000110237	ARHGEF17	FALSE	FALSE
chr11	73364601	G	T	ENST00000263674	ENSG00000110237	ARHGEF17	FALSE	FALSE
chr11	73364602	T	A	ENST00000263674	ENSG00000110237	ARHGEF17	FALSE	FALSE
chr11	73364602	T	C	ENST00000263674	ENSG00000110237	ARHGEF17	FALSE	FALSE
chr11	73364602	T	G	ENST00000263674	ENSG00000110237	ARHGEF17	FALSE	FALSE
chr11	73365388	A	C	ENST00000263674	ENSG00000110237	ARHGEF17	TRUE	FALSE
chr11	73365388	A	G	ENST00000263674	ENSG00000110237	ARHGEF17	TRUE	FALSE
chr11	73365388	A	T	ENST00000263674	ENSG00000110237	ARHGEF17	TRUE	FALSE
chr11	73365389	G	A	ENST00000263674	ENSG00000110237	ARHGEF17	TRUE	FALSE
chr11	73365389	G	C	ENST00000263674	ENSG00000110237	ARHGEF17	TRUE	FALSE
chr11	73365389	G	T	ENST00000263674	ENSG00000110237	ARHGEF17	TRUE	FALSE
chr11	73365401	C	A	ENST00000263674	ENSG00000110237	ARHGEF17	TRUE	TRUE
chr11	73365401	C	G	ENST00000263674	ENSG00000110237	ARHGEF17	TRUE	TRUE
chr11	73365408	C	T	ENST00000263674	ENSG00000110237	ARHGEF17	TRUE	TRUE
chr11	73365415	C	A	ENST00000263674	ENSG00000110237	ARHGEF17	TRUE	TRUE
chr11	73365415	C	G	ENST00000263674	ENSG00000110237	ARHGEF17	TRUE	TRUE
chr11	73365425	C	A	ENST00000263674	ENSG00000110237	ARHGEF17	TRUE	TRUE
chr11	73365434	C	A	ENST00000263674	ENSG00000110237	ARHGEF17	TRUE	TRUE
chr11	73365460	G	A	ENST00000263674	ENSG00000110237	ARHGEF17	TRUE	TRUE
chr11	73365461	G	A	ENST00000263674	ENSG00000110237	ARHGEF17	TRUE	TRUE
chr11	73365469	T	A	ENST00000263674	ENSG00000110237	ARHGEF17	TRUE	TRUE
chr11	73365471	A	T	ENST00000263674	ENSG00000110237	ARHGEF17	TRUE	TRUE
chr11	73365491	T	A	ENST00000263674	ENSG00000110237	ARHGEF17	TRUE	TRUE
chr11	73365497	C	A	ENST00000263674	ENSG00000110237	ARHGEF17	TRUE	TRUE
chr11	73365497	C	G	ENST00000263674	ENSG00000110237	ARHGEF17	TRUE	TRUE
chr11	73365513	G	T	ENST00000263674	ENSG00000110237	ARHGEF17	TRUE	TRUE
chr11	73365516	C	T	ENST00000263674	ENSG00000110237	ARHGEF17	TRUE	TRUE
chr11	73365525	G	T	ENST00000263674	ENSG00000110237	ARHGEF17	TRUE	TRUE
chr11	73365565	G	A	ENST00000263674	ENSG00000110237	ARHGEF17	TRUE	FALSE
chr11	73365565	G	C	ENST00000263674	ENSG00000110237	ARHGEF17	TRUE	FALSE
chr11	73365565	G	T	ENST00000263674	ENSG00000110237	ARHGEF17	TRUE	FALSE
chr11	73365566	T	A	ENST00000263674	ENSG00000110237	ARHGEF17	TRUE	FALSE
chr11	73365566	T	C	ENST00000263674	ENSG00000110237	ARHGEF17	TRUE	FALSE
chr11	73365566	T	G	ENST00000263674	ENSG00000110237	ARHGEF17	TRUE	FALSE
chr11	73365676	A	C	ENST00000263674	ENSG00000110237	ARHGEF17	TRUE	FALSE
chr11	73365676	A	G	ENST00000263674	ENSG00000110237	ARHGEF17	TRUE	FALSE
chr11	73365676	A	T	ENST00000263674	ENSG00000110237	ARHGEF17	TRUE	FALSE
chr11	73365677	G	A	ENST00000263674	ENSG00000110237	ARHGEF17	TRUE	FALSE
chr11	73365677	G	C	ENST00000263674	ENSG00000110237	ARHGEF17	TRUE	FALSE
chr11	73365677	G	T	ENST00000263674	ENSG00000110237	ARHGEF17	TRUE	FALSE
chr11	73365681	C	A	ENST00000263674	ENSG00000110237	ARHGEF17	TRUE	TRUE
chr11	73365698	C	T	ENST00000263674	ENSG00000110237	ARHGEF17	TRUE	TRUE
chr11	73365704	A	T	ENST00000263674	ENSG00000110237	ARHGEF17	TRUE	TRUE
chr11	73365715	T	A	ENST00000263674	ENSG00000110237	ARHGEF17	TRUE	TRUE
chr11	73365719	C	T	ENST00000263674	ENSG00000110237	ARHGEF17	TRUE	TRUE
chr11	73365742	T	A	ENST00000263674	ENSG00000110237	ARHGEF17	TRUE	TRUE
chr11	73365743	G	T	ENST00000263674	ENSG00000110237	ARHGEF17	TRUE	TRUE
chr11	73365746	G	T	ENST00000263674	ENSG00000110237	ARHGEF17	TRUE	TRUE
chr11	73365756	G	A	ENST00000263674	ENSG00000110237	ARHGEF17	TRUE	TRUE
chr11	73365757	G	A	ENST00000263674	ENSG00000110237	ARHGEF17	TRUE	TRUE
chr11	73365798	C	A	ENST00000263674	ENSG00000110237	ARHGEF17	TRUE	TRUE
chr11	73365817	C	A	ENST00000263674	ENSG00000110237	ARHGEF17	TRUE	TRUE
chr11	73365851	C	T	ENST00000263674	ENSG00000110237	ARHGEF17	TRUE	TRUE
chr11	73365854	G	T	ENST00000263674	ENSG00000110237	ARHGEF17	TRUE	TRUE
chr11	73365879	T	A	ENST00000263674	ENSG00000110237	ARHGEF17	TRUE	TRUE
chr11	73365890	C	T	ENST00000263674	ENSG00000110237	ARHGEF17	TRUE	TRUE
chr11	73365919	C	A	ENST00000263674	ENSG00000110237	ARHGEF17	FALSE	FALSE
chr11	73365948	G	A	ENST00000263674	ENSG00000110237	ARHGEF17	TRUE	FALSE
chr11	73365948	G	C	ENST00000263674	ENSG00000110237	ARHGEF17	TRUE	FALSE
chr11	73365948	G	T	ENST00000263674	ENSG00000110237	ARHGEF17	TRUE	FALSE
chr11	73365949	T	A	ENST00000263674	ENSG00000110237	ARHGEF17	TRUE	FALSE
chr11	73365949	T	C	ENST00000263674	ENSG00000110237	ARHGEF17	TRUE	FALSE
chr11	73365949	T	G	ENST00000263674	ENSG00000110237	ARHGEF17	TRUE	FALSE
chr11	73367582	A	C	ENST00000263674	ENSG00000110237	ARHGEF17	TRUE	FALSE
chr11	73367582	A	G	ENST00000263674	ENSG00000110237	ARHGEF17	TRUE	FALSE
chr11	73367582	A	T	ENST00000263674	ENSG00000110237	ARHGEF17	TRUE	FALSE
chr11	73367583	G	A	ENST00000263674	ENSG00000110237	ARHGEF17	TRUE	FALSE
chr11	73367583	G	C	ENST00000263674	ENSG00000110237	ARHGEF17	TRUE	FALSE
chr11	73367583	G	T	ENST00000263674	ENSG00000110237	ARHGEF17	TRUE	FALSE
chr11	73367589	G	T	ENST00000263674	ENSG00000110237	ARHGEF17	FALSE	FALSE
chr11	73367592	A	T	ENST00000263674	ENSG00000110237	ARHGEF17	FALSE	FALSE
chr11	73367602	C	A	ENST00000263674	ENSG00000110237	ARHGEF17	FALSE	FALSE
chr11	73367602	C	G	ENST00000263674	ENSG00000110237	ARHGEF17	FALSE	FALSE
chr11	73367607	G	T	ENST00000263674	ENSG00000110237	ARHGEF17	FALSE	FALSE
chr11	73367626	G	A	ENST00000263674	ENSG00000110237	ARHGEF17	FALSE	FALSE
chr11	73367627	G	A	ENST00000263674	ENSG00000110237	ARHGEF17	FALSE	FALSE
chr11	73367631	C	T	ENST00000263674	ENSG00000110237	ARHGEF17	FALSE	FALSE
chr11	73367655	A	T	ENST00000263674	ENSG00000110237	ARHGEF17	FALSE	FALSE
chr11	73367673	G	T	ENST00000263674	ENSG00000110237	ARHGEF17	FALSE	FALSE
chr11	73367687	T	A	ENST00000263674	ENSG00000110237	ARHGEF17	FALSE	FALSE
chr11	73367687	T	G	ENST00000263674	ENSG00000110237	ARHGEF17	FALSE	FALSE
chr11	73367688	G	T	ENST00000263674	ENSG00000110237	ARHGEF17	FALSE	FALSE
chr11	73367697	C	T	ENST00000263674	ENSG00000110237	ARHGEF17	FALSE	FALSE
chr11	73367727	G	T	ENST00000263674	ENSG00000110237	ARHGEF17	FALSE	FALSE
chr11	73367739	C	T	ENST00000263674	ENSG00000110237	ARHGEF17	FALSE	FALSE
chr11	73367770	G	A	ENST00000263674	ENSG00000110237	ARHGEF17	FALSE	FALSE
chr11	73367771	G	A	ENST00000263674	ENSG00000110237	ARHGEF17	FALSE	FALSE
chr11	73376500	G	A	ENST00000064780	ENSG00000054967	RELT	TRUE	FALSE
chr11	73376500	G	C	ENST00000064780	ENSG00000054967	RELT	TRUE	FALSE
chr11	73376500	G	T	ENST00000064780	ENSG00000054967	RELT	TRUE	FALSE
chr11	73376501	T	A	ENST00000064780	ENSG00000054967	RELT	TRUE	FALSE
chr11	73376501	T	C	ENST00000064780	ENSG00000054967	RELT	FALSE	FALSE
chr11	73376501	T	G	ENST00000064780	ENSG00000054967	RELT	TRUE	FALSE
chr11	73389110	A	C	ENST00000064780	ENSG00000054967	RELT	FALSE	FALSE
chr11	73389110	A	G	ENST00000064780	ENSG00000054967	RELT	FALSE	FALSE
chr11	73389110	A	T	ENST00000064780	ENSG00000054967	RELT	FALSE	FALSE
chr11	73389111	G	A	ENST00000064780	ENSG00000054967	RELT	FALSE	FALSE
chr11	73389111	G	C	ENST00000064780	ENSG00000054967	RELT	FALSE	FALSE
chr11	73389111	G	T	ENST00000064780	ENSG00000054967	RELT	FALSE	FALSE
chr11	73389140	A	T	ENST00000064780	ENSG00000054967	RELT	FALSE	FALSE
chr11	73389157	C	A	ENST00000064780	ENSG00000054967	RELT	FALSE	FALSE
chr11	73389172	C	A	ENST00000064780	ENSG00000054967	RELT	FALSE	FALSE
chr11	73389182	G	A	ENST00000064780	ENSG00000054967	RELT	TRUE	FALSE
chr11	73389182	G	C	ENST00000064780	ENSG00000054967	RELT	TRUE	FALSE
chr11	73389182	G	T	ENST00000064780	ENSG00000054967	RELT	TRUE	FALSE
chr11	73389183	T	A	ENST00000064780	ENSG00000054967	RELT	TRUE	FALSE
chr11	73389183	T	C	ENST00000064780	ENSG00000054967	RELT	FALSE	FALSE
chr11	73389183	T	G	ENST00000064780	ENSG00000054967	RELT	TRUE	FALSE
chr11	73390549	A	C	ENST00000064780	ENSG00000054967	RELT	TRUE	FALSE
chr11	73390549	A	G	ENST00000064780	ENSG00000054967	RELT	TRUE	FALSE
chr11	73390549	A	T	ENST00000064780	ENSG00000054967	RELT	TRUE	FALSE
chr11	73390550	G	A	ENST00000064780	ENSG00000054967	RELT	TRUE	FALSE
chr11	73390550	G	C	ENST00000064780	ENSG00000054967	RELT	TRUE	FALSE
chr11	73390550	G	T	ENST00000064780	ENSG00000054967	RELT	TRUE	FALSE
chr11	73390561	G	A	ENST00000064780	ENSG00000054967	RELT	TRUE	FALSE
chr11	73390562	G	A	ENST00000064780	ENSG00000054967	RELT	TRUE	FALSE
chr11	73390582	C	A	ENST00000064780	ENSG00000054967	RELT	TRUE	TRUE
chr11	73390582	C	G	ENST00000064780	ENSG00000054967	RELT	TRUE	TRUE
chr11	73390594	G	A	ENST00000064780	ENSG00000054967	RELT	TRUE	TRUE
chr11	73390595	G	A	ENST00000064780	ENSG00000054967	RELT	TRUE	TRUE
chr11	73390596	C	T	ENST00000064780	ENSG00000054967	RELT	TRUE	TRUE
chr11	73390601	C	A	ENST00000064780	ENSG00000054967	RELT	TRUE	TRUE
chr11	73390611	G	T	ENST00000064780	ENSG00000054967	RELT	TRUE	TRUE
chr11	73390614	G	T	ENST00000064780	ENSG00000054967	RELT	TRUE	TRUE
chr11	73390626	G	A	ENST00000064780	ENSG00000054967	RELT	TRUE	FALSE
chr11	73390626	G	C	ENST00000064780	ENSG00000054967	RELT	TRUE	FALSE
chr11	73390626	G	T	ENST00000064780	ENSG00000054967	RELT	TRUE	FALSE
chr11	73390627	T	A	ENST00000064780	ENSG00000054967	RELT	TRUE	FALSE
chr11	73390627	T	C	ENST00000064780	ENSG00000054967	RELT	TRUE	FALSE
chr11	73390627	T	G	ENST00000064780	ENSG00000054967	RELT	TRUE	FALSE
chr11	73390753	A	C	ENST00000064780	ENSG00000054967	RELT	FALSE	FALSE
chr11	73390753	A	G	ENST00000064780	ENSG00000054967	RELT	FALSE	FALSE
chr11	73390753	A	T	ENST00000064780	ENSG00000054967	RELT	FALSE	FALSE
chr11	73390754	G	A	ENST00000064780	ENSG00000054967	RELT	FALSE	FALSE
chr11	73390754	G	C	ENST00000064780	ENSG00000054967	RELT	FALSE	FALSE
chr11	73390754	G	T	ENST00000064780	ENSG00000054967	RELT	FALSE	FALSE
chr11	73390764	C	T	ENST00000064780	ENSG00000054967	RELT	TRUE	TRUE
chr11	73390774	T	A	ENST00000064780	ENSG00000054967	RELT	TRUE	TRUE
chr11	73390774	T	G	ENST00000064780	ENSG00000054967	RELT	TRUE	TRUE
chr11	73390778	C	A	ENST00000064780	ENSG00000054967	RELT	TRUE	TRUE
chr11	73390787	C	A	ENST00000064780	ENSG00000054967	RELT	TRUE	TRUE
chr11	73390804	C	A	ENST00000064780	ENSG00000054967	RELT	TRUE	TRUE
chr11	73390804	C	G	ENST00000064780	ENSG00000054967	RELT	TRUE	TRUE
chr11	73390813	G	A	ENST00000064780	ENSG00000054967	RELT	TRUE	TRUE
chr11	73390814	G	A	ENST00000064780	ENSG00000054967	RELT	TRUE	TRUE
chr11	73390829	C	A	ENST00000064780	ENSG00000054967	RELT	TRUE	TRUE
chr11	73390830	C	T	ENST00000064780	ENSG00000054967	RELT	TRUE	TRUE
chr11	73390847	C	A	ENST00000064780	ENSG00000054967	RELT	TRUE	TRUE
chr11	73390855	G	A	ENST00000064780	ENSG00000054967	RELT	TRUE	TRUE
chr11	73390856	G	A	ENST00000064780	ENSG00000054967	RELT	TRUE	TRUE
chr11	73390866	G	T	ENST00000064780	ENSG00000054967	RELT	TRUE	TRUE
chr11	73390872	C	T	ENST00000064780	ENSG00000054967	RELT	TRUE	TRUE
chr11	73390890	C	T	ENST00000064780	ENSG00000054967	RELT	TRUE	TRUE
chr11	73390904	T	A	ENST00000064780	ENSG00000054967	RELT	TRUE	TRUE
chr11	73390905	G	T	ENST00000064780	ENSG00000054967	RELT	TRUE	TRUE
chr11	73390913	C	A	ENST00000064780	ENSG00000054967	RELT	TRUE	TRUE
chr11	73390915	G	A	ENST00000064780	ENSG00000054967	RELT	TRUE	TRUE
chr11	73390916	G	A	ENST00000064780	ENSG00000054967	RELT	TRUE	TRUE
chr11	73390922	G	A	ENST00000064780	ENSG00000054967	RELT	TRUE	FALSE
chr11	73390922	G	C	ENST00000064780	ENSG00000054967	RELT	TRUE	FALSE
chr11	73390922	G	T	ENST00000064780	ENSG00000054967	RELT	TRUE	FALSE
chr11	73390923	T	A	ENST00000064780	ENSG00000054967	RELT	TRUE	FALSE
chr11	73390923	T	C	ENST00000064780	ENSG00000054967	RELT	TRUE	FALSE
chr11	73390923	T	G	ENST00000064780	ENSG00000054967	RELT	TRUE	FALSE
chr11	73391142	A	C	ENST00000064780	ENSG00000054967	RELT	TRUE	FALSE
chr11	73391142	A	G	ENST00000064780	ENSG00000054967	RELT	TRUE	FALSE
chr11	73391142	A	T	ENST00000064780	ENSG00000054967	RELT	TRUE	FALSE
chr11	73391143	G	A	ENST00000064780	ENSG00000054967	RELT	TRUE	FALSE
chr11	73391143	G	C	ENST00000064780	ENSG00000054967	RELT	TRUE	FALSE
chr11	73391143	G	T	ENST00000064780	ENSG00000054967	RELT	TRUE	FALSE
chr11	73391146	G	A	ENST00000064780	ENSG00000054967	RELT	TRUE	TRUE
chr11	73391147	G	A	ENST00000064780	ENSG00000054967	RELT	TRUE	TRUE
chr11	73391158	G	A	ENST00000064780	ENSG00000054967	RELT	TRUE	TRUE
chr11	73391159	G	A	ENST00000064780	ENSG00000054967	RELT	TRUE	TRUE
chr11	73391180	T	A	ENST00000064780	ENSG00000054967	RELT	TRUE	TRUE
chr11	73391181	C	T	ENST00000064780	ENSG00000054967	RELT	TRUE	TRUE
chr11	73391189	T	A	ENST00000064780	ENSG00000054967	RELT	TRUE	TRUE
chr11	73391194	G	A	ENST00000064780	ENSG00000054967	RELT	TRUE	TRUE
chr11	73391195	G	A	ENST00000064780	ENSG00000054967	RELT	TRUE	TRUE
chr11	73391219	T	A	ENST00000064780	ENSG00000054967	RELT	TRUE	TRUE
chr11	73391223	G	T	ENST00000064780	ENSG00000054967	RELT	TRUE	TRUE
chr11	73391224	G	A	ENST00000064780	ENSG00000054967	RELT	TRUE	FALSE
chr11	73391224	G	C	ENST00000064780	ENSG00000054967	RELT	TRUE	FALSE
chr11	73391224	G	T	ENST00000064780	ENSG00000054967	RELT	TRUE	FALSE
chr11	73391225	T	A	ENST00000064780	ENSG00000054967	RELT	TRUE	FALSE
chr11	73391225	T	C	ENST00000064780	ENSG00000054967	RELT	TRUE	FALSE
chr11	73391225	T	G	ENST00000064780	ENSG00000054967	RELT	TRUE	FALSE
chr11	73392209	A	C	ENST00000064780	ENSG00000054967	RELT	FALSE	FALSE
chr11	73392209	A	G	ENST00000064780	ENSG00000054967	RELT	FALSE	FALSE
chr11	73392209	A	T	ENST00000064780	ENSG00000054967	RELT	FALSE	FALSE
chr11	73392210	G	A	ENST00000064780	ENSG00000054967	RELT	FALSE	FALSE
chr11	73392210	G	C	ENST00000064780	ENSG00000054967	RELT	TRUE	FALSE
chr11	73392210	G	T	ENST00000064780	ENSG00000054967	RELT	TRUE	FALSE
chr11	73392214	G	A	ENST00000064780	ENSG00000054967	RELT	TRUE	TRUE
chr11	73392215	G	A	ENST00000064780	ENSG00000054967	RELT	TRUE	TRUE
chr11	73392228	C	T	ENST00000064780	ENSG00000054967	RELT	TRUE	TRUE
chr11	73392240	G	T	ENST00000064780	ENSG00000054967	RELT	TRUE	TRUE
chr11	73392270	G	T	ENST00000064780	ENSG00000054967	RELT	TRUE	TRUE
chr11	73392279	C	T	ENST00000064780	ENSG00000054967	RELT	TRUE	TRUE
chr11	73392312	G	T	ENST00000064780	ENSG00000054967	RELT	TRUE	TRUE
chr11	73392315	G	T	ENST00000064780	ENSG00000054967	RELT	TRUE	TRUE
chr11	73392327	C	T	ENST00000064780	ENSG00000054967	RELT	TRUE	TRUE
chr11	73392332	C	A	ENST00000064780	ENSG00000054967	RELT	TRUE	TRUE
chr11	73392332	C	G	ENST00000064780	ENSG00000054967	RELT	TRUE	TRUE
chr11	73392362	C	A	ENST00000064780	ENSG00000054967	RELT	TRUE	TRUE
chr11	73392376	T	A	ENST00000064780	ENSG00000054967	RELT	TRUE	TRUE
chr11	73392392	C	A	ENST00000064780	ENSG00000054967	RELT	TRUE	TRUE
chr11	73392402	A	T	ENST00000064780	ENSG00000054967	RELT	TRUE	TRUE
chr11	73392408	A	T	ENST00000064780	ENSG00000054967	RELT	TRUE	TRUE
chr11	73392416	C	A	ENST00000064780	ENSG00000054967	RELT	TRUE	TRUE
chr11	73392416	C	G	ENST00000064780	ENSG00000054967	RELT	TRUE	TRUE
chr11	73392422	C	A	ENST00000064780	ENSG00000054967	RELT	TRUE	TRUE
chr11	73392432	A	T	ENST00000064780	ENSG00000054967	RELT	TRUE	TRUE
chr11	73392435	G	T	ENST00000064780	ENSG00000054967	RELT	TRUE	TRUE
chr11	73392453	G	T	ENST00000064780	ENSG00000054967	RELT	TRUE	TRUE
chr11	73392459	G	T	ENST00000064780	ENSG00000054967	RELT	TRUE	TRUE
chr11	73392468	G	T	ENST00000064780	ENSG00000054967	RELT	TRUE	TRUE
chr11	73392469	G	A	ENST00000064780	ENSG00000054967	RELT	TRUE	FALSE
chr11	73392469	G	C	ENST00000064780	ENSG00000054967	RELT	TRUE	FALSE
chr11	73392469	G	T	ENST00000064780	ENSG00000054967	RELT	TRUE	FALSE
chr11	73392470	T	A	ENST00000064780	ENSG00000054967	RELT	TRUE	FALSE
chr11	73392470	T	C	ENST00000064780	ENSG00000054967	RELT	TRUE	FALSE
chr11	73392470	T	G	ENST00000064780	ENSG00000054967	RELT	TRUE	FALSE
chr11	73393835	A	C	ENST00000064780	ENSG00000054967	RELT	TRUE	FALSE
chr11	73393835	A	G	ENST00000064780	ENSG00000054967	RELT	TRUE	FALSE
chr11	73393835	A	T	ENST00000064780	ENSG00000054967	RELT	TRUE	FALSE
chr11	73393836	G	A	ENST00000064780	ENSG00000054967	RELT	TRUE	FALSE
chr11	73393836	G	C	ENST00000064780	ENSG00000054967	RELT	TRUE	FALSE
chr11	73393836	G	T	ENST00000064780	ENSG00000054967	RELT	TRUE	FALSE
chr11	73393853	C	A	ENST00000064780	ENSG00000054967	RELT	TRUE	TRUE
chr11	73393853	C	G	ENST00000064780	ENSG00000054967	RELT	TRUE	TRUE
chr11	73393860	G	T	ENST00000064780	ENSG00000054967	RELT	TRUE	TRUE
chr11	73393872	G	T	ENST00000064780	ENSG00000054967	RELT	TRUE	TRUE
chr11	73393900	T	A	ENST00000064780	ENSG00000054967	RELT	TRUE	TRUE
chr11	73393908	G	T	ENST00000064780	ENSG00000054967	RELT	TRUE	TRUE
chr11	73393911	A	T	ENST00000064780	ENSG00000054967	RELT	TRUE	TRUE
chr11	73393914	A	T	ENST00000064780	ENSG00000054967	RELT	TRUE	TRUE
chr11	73393917	G	T	ENST00000064780	ENSG00000054967	RELT	TRUE	TRUE
chr11	73393918	G	A	ENST00000064780	ENSG00000054967	RELT	TRUE	FALSE
chr11	73393918	G	C	ENST00000064780	ENSG00000054967	RELT	TRUE	FALSE
chr11	73393918	G	T	ENST00000064780	ENSG00000054967	RELT	TRUE	FALSE
chr11	73393919	T	A	ENST00000064780	ENSG00000054967	RELT	TRUE	FALSE
chr11	73393919	T	C	ENST00000064780	ENSG00000054967	RELT	TRUE	FALSE
chr11	73393919	T	G	ENST00000064780	ENSG00000054967	RELT	TRUE	FALSE
chr11	73394234	A	C	ENST00000064780	ENSG00000054967	RELT	TRUE	FALSE
chr11	73394234	A	G	ENST00000064780	ENSG00000054967	RELT	TRUE	FALSE
chr11	73394234	A	T	ENST00000064780	ENSG00000054967	RELT	TRUE	FALSE
chr11	73394235	G	A	ENST00000064780	ENSG00000054967	RELT	TRUE	FALSE
chr11	73394235	G	C	ENST00000064780	ENSG00000054967	RELT	TRUE	FALSE
chr11	73394235	G	T	ENST00000064780	ENSG00000054967	RELT	TRUE	FALSE
chr11	73394253	G	T	ENST00000064780	ENSG00000054967	RELT	TRUE	TRUE
chr11	73394256	G	T	ENST00000064780	ENSG00000054967	RELT	TRUE	TRUE
chr11	73394265	A	T	ENST00000064780	ENSG00000054967	RELT	TRUE	TRUE
chr11	73394268	G	T	ENST00000064780	ENSG00000054967	RELT	TRUE	TRUE
chr11	73394273	C	A	ENST00000064780	ENSG00000054967	RELT	TRUE	TRUE
chr11	73394273	C	G	ENST00000064780	ENSG00000054967	RELT	TRUE	TRUE
chr11	73394280	A	T	ENST00000064780	ENSG00000054967	RELT	TRUE	TRUE
chr11	73394283	C	T	ENST00000064780	ENSG00000054967	RELT	TRUE	TRUE
chr11	73394292	C	T	ENST00000064780	ENSG00000054967	RELT	TRUE	TRUE
chr11	73394316	A	T	ENST00000064780	ENSG00000054967	RELT	TRUE	TRUE
chr11	73394318	G	A	ENST00000064780	ENSG00000054967	RELT	TRUE	FALSE
chr11	73394318	G	C	ENST00000064780	ENSG00000054967	RELT	TRUE	FALSE
chr11	73394318	G	T	ENST00000064780	ENSG00000054967	RELT	TRUE	FALSE
chr11	73394319	T	A	ENST00000064780	ENSG00000054967	RELT	TRUE	FALSE
chr11	73394319	T	C	ENST00000064780	ENSG00000054967	RELT	TRUE	FALSE
chr11	73394319	T	G	ENST00000064780	ENSG00000054967	RELT	TRUE	FALSE
chr11	73394475	A	C	ENST00000064780	ENSG00000054967	RELT	TRUE	FALSE
chr11	73394475	A	G	ENST00000064780	ENSG00000054967	RELT	TRUE	FALSE
chr11	73394475	A	T	ENST00000064780	ENSG00000054967	RELT	TRUE	FALSE
chr11	73394476	G	A	ENST00000064780	ENSG00000054967	RELT	TRUE	FALSE
chr11	73394476	G	C	ENST00000064780	ENSG00000054967	RELT	TRUE	FALSE
chr11	73394476	G	T	ENST00000064780	ENSG00000054967	RELT	TRUE	FALSE
chr11	73394513	C	A	ENST00000064780	ENSG00000054967	RELT	TRUE	TRUE
chr11	73394541	C	T	ENST00000064780	ENSG00000054967	RELT	TRUE	TRUE
chr11	73394554	C	A	ENST00000064780	ENSG00000054967	RELT	TRUE	TRUE
chr11	73394570	C	A	ENST00000064780	ENSG00000054967	RELT	TRUE	TRUE
chr11	73394573	C	A	ENST00000064780	ENSG00000054967	RELT	TRUE	TRUE
chr11	73394582	T	A	ENST00000064780	ENSG00000054967	RELT	TRUE	TRUE
chr11	73394586	C	T	ENST00000064780	ENSG00000054967	RELT	TRUE	TRUE
chr11	73394589	A	T	ENST00000064780	ENSG00000054967	RELT	TRUE	TRUE
chr11	73394592	A	T	ENST00000064780	ENSG00000054967	RELT	TRUE	TRUE
chr11	73394596	G	A	ENST00000064780	ENSG00000054967	RELT	TRUE	TRUE
chr11	73394597	G	A	ENST00000064780	ENSG00000054967	RELT	TRUE	TRUE
chr11	73394601	G	T	ENST00000064780	ENSG00000054967	RELT	TRUE	TRUE
chr11	73394619	G	T	ENST00000064780	ENSG00000054967	RELT	TRUE	TRUE
chr11	73394679	A	T	ENST00000064780	ENSG00000054967	RELT	TRUE	TRUE
chr11	73394691	A	T	ENST00000064780	ENSG00000054967	RELT	TRUE	TRUE
chr11	73394703	C	T	ENST00000064780	ENSG00000054967	RELT	TRUE	TRUE
chr11	73394709	G	T	ENST00000064780	ENSG00000054967	RELT	TRUE	TRUE
chr11	73394722	T	A	ENST00000064780	ENSG00000054967	RELT	TRUE	TRUE
chr11	73394735	G	A	ENST00000064780	ENSG00000054967	RELT	TRUE	FALSE
chr11	73394735	G	C	ENST00000064780	ENSG00000054967	RELT	TRUE	FALSE
chr11	73394735	G	T	ENST00000064780	ENSG00000054967	RELT	TRUE	FALSE
chr11	73394736	T	A	ENST00000064780	ENSG00000054967	RELT	TRUE	FALSE
chr11	73394736	T	C	ENST00000064780	ENSG00000054967	RELT	TRUE	FALSE
chr11	73394736	T	G	ENST00000064780	ENSG00000054967	RELT	TRUE	FALSE
chr11	73395085	A	C	ENST00000064780	ENSG00000054967	RELT	TRUE	FALSE
chr11	73395085	A	G	ENST00000064780	ENSG00000054967	RELT	TRUE	FALSE
chr11	73395085	A	T	ENST00000064780	ENSG00000054967	RELT	TRUE	FALSE
chr11	73395086	G	A	ENST00000064780	ENSG00000054967	RELT	TRUE	FALSE
chr11	73395086	G	C	ENST00000064780	ENSG00000054967	RELT	TRUE	FALSE
chr11	73395086	G	T	ENST00000064780	ENSG00000054967	RELT	TRUE	FALSE
chr11	73395100	C	T	ENST00000064780	ENSG00000054967	RELT	TRUE	TRUE
chr11	73395109	G	T	ENST00000064780	ENSG00000054967	RELT	TRUE	TRUE
chr11	73395112	C	T	ENST00000064780	ENSG00000054967	RELT	TRUE	TRUE
chr11	73395125	C	A	ENST00000064780	ENSG00000054967	RELT	TRUE	TRUE
chr11	73395125	C	G	ENST00000064780	ENSG00000054967	RELT	TRUE	TRUE
chr11	73395136	G	T	ENST00000064780	ENSG00000054967	RELT	TRUE	TRUE
chr11	73395142	A	T	ENST00000064780	ENSG00000054967	RELT	TRUE	TRUE
chr11	73395154	G	T	ENST00000064780	ENSG00000054967	RELT	TRUE	TRUE
chr11	73395167	C	A	ENST00000064780	ENSG00000054967	RELT	TRUE	TRUE
chr11	73395170	G	A	ENST00000064780	ENSG00000054967	RELT	TRUE	TRUE
chr11	73395171	G	A	ENST00000064780	ENSG00000054967	RELT	TRUE	TRUE
chr11	73395193	C	T	ENST00000064780	ENSG00000054967	RELT	TRUE	TRUE
chr11	73395211	G	T	ENST00000064780	ENSG00000054967	RELT	TRUE	TRUE
chr11	73395214	C	T	ENST00000064780	ENSG00000054967	RELT	TRUE	TRUE
chr11	73395217	C	T	ENST00000064780	ENSG00000054967	RELT	TRUE	TRUE
chr11	73395229	G	T	ENST00000064780	ENSG00000054967	RELT	TRUE	TRUE
chr11	73395238	G	T	ENST00000064780	ENSG00000054967	RELT	FALSE	FALSE
chr11	73395250	A	T	ENST00000064780	ENSG00000054967	RELT	FALSE	FALSE
chr11	73395254	G	A	ENST00000064780	ENSG00000054967	RELT	FALSE	FALSE
chr11	73395255	G	A	ENST00000064780	ENSG00000054967	RELT	FALSE	FALSE
chr11	73395259	A	T	ENST00000064780	ENSG00000054967	RELT	FALSE	FALSE
chr11	73395271	G	T	ENST00000064780	ENSG00000054967	RELT	FALSE	FALSE
chr11	73395277	A	T	ENST00000064780	ENSG00000054967	RELT	FALSE	FALSE
chr11	73395283	G	T	ENST00000064780	ENSG00000054967	RELT	FALSE	FALSE
chr11	73395286	G	A	ENST00000064780	ENSG00000054967	RELT	TRUE	FALSE
chr11	73395286	G	C	ENST00000064780	ENSG00000054967	RELT	TRUE	FALSE
chr11	73395286	G	T	ENST00000064780	ENSG00000054967	RELT	TRUE	FALSE
chr11	73395287	T	A	ENST00000064780	ENSG00000054967	RELT	TRUE	FALSE
chr11	73395287	T	C	ENST00000064780	ENSG00000054967	RELT	TRUE	FALSE
chr11	73395287	T	G	ENST00000064780	ENSG00000054967	RELT	TRUE	FALSE
chr11	73395442	A	C	ENST00000064780	ENSG00000054967	RELT	TRUE	FALSE
chr11	73395442	A	G	ENST00000064780	ENSG00000054967	RELT	TRUE	FALSE
chr11	73395442	A	T	ENST00000064780	ENSG00000054967	RELT	TRUE	FALSE
chr11	73395443	G	A	ENST00000064780	ENSG00000054967	RELT	TRUE	FALSE
chr11	73395443	G	C	ENST00000064780	ENSG00000054967	RELT	TRUE	FALSE
chr11	73395443	G	T	ENST00000064780	ENSG00000054967	RELT	TRUE	FALSE
chr11	73395444	G	T	ENST00000064780	ENSG00000054967	RELT
chr11	73395455	T	A	ENST00000064780	ENSG00000054967	RELT
chr11	73395455	T	G	ENST00000064780	ENSG00000054967	RELT
chr11	73395471	G	T	ENST00000064780	ENSG00000054967	RELT
chr11	73406745	C	A	ENST00000356467	ENSG00000054965	FAM168A	TRUE	FALSE
chr11	73406745	C	G	ENST00000356467	ENSG00000054965	FAM168A	TRUE	FALSE
chr11	73406745	C	T	ENST00000356467	ENSG00000054965	FAM168A	TRUE	FALSE
chr11	73406746	T	A	ENST00000356467	ENSG00000054965	FAM168A	TRUE	FALSE
chr11	73406746	T	C	ENST00000356467	ENSG00000054965	FAM168A	TRUE	FALSE
chr11	73406746	T	G	ENST00000356467	ENSG00000054965	FAM168A	TRUE	FALSE
chr11	73407511	A	C	ENST00000356467	ENSG00000054965	FAM168A	TRUE	FALSE
chr11	73407511	A	G	ENST00000356467	ENSG00000054965	FAM168A	TRUE	FALSE
chr11	73407511	A	T	ENST00000356467	ENSG00000054965	FAM168A	TRUE	FALSE
chr11	73407512	C	A	ENST00000356467	ENSG00000054965	FAM168A	TRUE	FALSE
chr11	73407512	C	G	ENST00000356467	ENSG00000054965	FAM168A	TRUE	FALSE
chr11	73407512	C	T	ENST00000356467	ENSG00000054965	FAM168A	TRUE	FALSE
chr11	73407534	C	T	ENST00000356467	ENSG00000054965	FAM168A	FALSE	FALSE
chr11	73407535	C	T	ENST00000356467	ENSG00000054965	FAM168A	FALSE	FALSE
chr11	73407549	G	C	ENST00000356467	ENSG00000054965	FAM168A	FALSE	FALSE
chr11	73407549	G	T	ENST00000356467	ENSG00000054965	FAM168A	FALSE	FALSE
chr11	73407555	G	C	ENST00000356467	ENSG00000054965	FAM168A	FALSE	FALSE
chr11	73407555	G	T	ENST00000356467	ENSG00000054965	FAM168A	FALSE	FALSE
chr11	73407569	C	A	ENST00000356467	ENSG00000054965	FAM168A	FALSE	FALSE
chr11	73407572	G	A	ENST00000356467	ENSG00000054965	FAM168A	FALSE	FALSE
chr11	73407579	A	C	ENST00000356467	ENSG00000054965	FAM168A	FALSE	FALSE
chr11	73407579	A	T	ENST00000356467	ENSG00000054965	FAM168A	FALSE	FALSE
chr11	73407623	G	A	ENST00000356467	ENSG00000054965	FAM168A	FALSE	FALSE
chr11	73407644	C	A	ENST00000356467	ENSG00000054965	FAM168A	TRUE	FALSE
chr11	73407644	C	G	ENST00000356467	ENSG00000054965	FAM168A	TRUE	FALSE
chr11	73407644	C	T	ENST00000356467	ENSG00000054965	FAM168A	TRUE	FALSE
chr11	73407645	T	A	ENST00000356467	ENSG00000054965	FAM168A	TRUE	FALSE
chr11	73407645	T	C	ENST00000356467	ENSG00000054965	FAM168A	TRUE	FALSE
chr11	73407645	T	G	ENST00000356467	ENSG00000054965	FAM168A	TRUE	FALSE
chr11	73409485	A	C	ENST00000356467	ENSG00000054965	FAM168A	TRUE	FALSE
chr11	73409485	A	G	ENST00000356467	ENSG00000054965	FAM168A	TRUE	FALSE
chr11	73409485	A	T	ENST00000356467	ENSG00000054965	FAM168A	TRUE	FALSE
chr11	73409486	C	A	ENST00000356467	ENSG00000054965	FAM168A	TRUE	FALSE
chr11	73409486	C	G	ENST00000356467	ENSG00000054965	FAM168A	TRUE	FALSE
chr11	73409486	C	T	ENST00000356467	ENSG00000054965	FAM168A	TRUE	FALSE
chr11	73409492	G	C	ENST00000356467	ENSG00000054965	FAM168A	FALSE	FALSE
chr11	73409492	G	T	ENST00000356467	ENSG00000054965	FAM168A	FALSE	FALSE
chr11	73409566	G	C	ENST00000356467	ENSG00000054965	FAM168A	TRUE	TRUE
chr11	73409566	G	T	ENST00000356467	ENSG00000054965	FAM168A	TRUE	TRUE
chr11	73409595	G	A	ENST00000356467	ENSG00000054965	FAM168A	TRUE	TRUE
chr11	73409628	G	A	ENST00000356467	ENSG00000054965	FAM168A	TRUE	TRUE
chr11	73409635	A	C	ENST00000356467	ENSG00000054965	FAM168A	TRUE	TRUE
chr11	73409635	A	T	ENST00000356467	ENSG00000054965	FAM168A	TRUE	TRUE
chr11	73409646	G	A	ENST00000356467	ENSG00000054965	FAM168A	TRUE	TRUE
chr11	73409650	G	C	ENST00000356467	ENSG00000054965	FAM168A	TRUE	TRUE
chr11	73409650	G	T	ENST00000356467	ENSG00000054965	FAM168A	TRUE	TRUE
chr11	73409653	G	C	ENST00000356467	ENSG00000054965	FAM168A	TRUE	TRUE
chr11	73409653	G	T	ENST00000356467	ENSG00000054965	FAM168A	TRUE	TRUE
chr11	73409661	C	A	ENST00000356467	ENSG00000054965	FAM168A	TRUE	TRUE
chr11	73409662	C	A	ENST00000356467	ENSG00000054965	FAM168A	TRUE	FALSE
chr11	73409662	C	G	ENST00000356467	ENSG00000054965	FAM168A	TRUE	FALSE
chr11	73409662	C	T	ENST00000356467	ENSG00000054965	FAM168A	TRUE	FALSE
chr11	73409663	T	A	ENST00000356467	ENSG00000054965	FAM168A	TRUE	FALSE
chr11	73409663	T	C	ENST00000356467	ENSG00000054965	FAM168A	TRUE	FALSE
chr11	73409663	T	G	ENST00000356467	ENSG00000054965	FAM168A	TRUE	FALSE
chr11	73411392	A	C	ENST00000356467	ENSG00000054965	FAM168A	TRUE	FALSE
chr11	73411392	A	G	ENST00000356467	ENSG00000054965	FAM168A	TRUE	FALSE
chr11	73411392	A	T	ENST00000356467	ENSG00000054965	FAM168A	TRUE	FALSE
chr11	73411393	C	A	ENST00000356467	ENSG00000054965	FAM168A	TRUE	FALSE
chr11	73411393	C	G	ENST00000356467	ENSG00000054965	FAM168A	TRUE	FALSE
chr11	73411393	C	T	ENST00000356467	ENSG00000054965	FAM168A	TRUE	FALSE
chr11	73411396	G	A	ENST00000356467	ENSG00000054965	FAM168A	TRUE	TRUE
chr11	73411400	A	C	ENST00000356467	ENSG00000054965	FAM168A	TRUE	TRUE
chr11	73411400	A	T	ENST00000356467	ENSG00000054965	FAM168A	TRUE	TRUE
chr11	73411411	G	A	ENST00000356467	ENSG00000054965	FAM168A	TRUE	TRUE
chr11	73411414	G	A	ENST00000356467	ENSG00000054965	FAM168A	TRUE	TRUE
chr11	73411418	G	C	ENST00000356467	ENSG00000054965	FAM168A	TRUE	TRUE
chr11	73411418	G	T	ENST00000356467	ENSG00000054965	FAM168A	TRUE	TRUE
chr11	73411429	T	A	ENST00000356467	ENSG00000054965	FAM168A	TRUE	TRUE
chr11	73411436	A	C	ENST00000356467	ENSG00000054965	FAM168A	TRUE	TRUE
chr11	73411436	A	T	ENST00000356467	ENSG00000054965	FAM168A	TRUE	TRUE
chr11	73411450	G	A	ENST00000356467	ENSG00000054965	FAM168A	TRUE	TRUE
chr11	73411451	A	C	ENST00000356467	ENSG00000054965	FAM168A	TRUE	TRUE
chr11	73411451	A	T	ENST00000356467	ENSG00000054965	FAM168A	TRUE	TRUE
chr11	73411464	G	C	ENST00000356467	ENSG00000054965	FAM168A	TRUE	TRUE
chr11	73411464	G	T	ENST00000356467	ENSG00000054965	FAM168A	TRUE	TRUE
chr11	73411472	G	C	ENST00000356467	ENSG00000054965	FAM168A	TRUE	TRUE
chr11	73411472	G	T	ENST00000356467	ENSG00000054965	FAM168A	TRUE	TRUE
chr11	73411498	G	A	ENST00000356467	ENSG00000054965	FAM168A	TRUE	TRUE
chr11	73411513	T	A	ENST00000356467	ENSG00000054965	FAM168A	TRUE	TRUE
chr11	73411514	G	C	ENST00000356467	ENSG00000054965	FAM168A	TRUE	TRUE
chr11	73411514	G	T	ENST00000356467	ENSG00000054965	FAM168A	TRUE	TRUE
chr11	73411532	A	C	ENST00000356467	ENSG00000054965	FAM168A	TRUE	TRUE
chr11	73411532	A	T	ENST00000356467	ENSG00000054965	FAM168A	TRUE	TRUE
chr11	73411537	C	A	ENST00000356467	ENSG00000054965	FAM168A	TRUE	FALSE
chr11	73411537	C	G	ENST00000356467	ENSG00000054965	FAM168A	TRUE	FALSE
chr11	73411537	C	T	ENST00000356467	ENSG00000054965	FAM168A	TRUE	FALSE
chr11	73411538	T	A	ENST00000356467	ENSG00000054965	FAM168A	TRUE	FALSE
chr11	73411538	T	C	ENST00000356467	ENSG00000054965	FAM168A	TRUE	FALSE
chr11	73411538	T	G	ENST00000356467	ENSG00000054965	FAM168A	TRUE	FALSE
chr11	73419872	A	C	ENST00000356467	ENSG00000054965	FAM168A	TRUE	FALSE
chr11	73419872	A	G	ENST00000356467	ENSG00000054965	FAM168A	TRUE	FALSE
chr11	73419872	A	T	ENST00000356467	ENSG00000054965	FAM168A	TRUE	FALSE
chr11	73419873	C	A	ENST00000356467	ENSG00000054965	FAM168A	TRUE	FALSE
chr11	73419873	C	G	ENST00000356467	ENSG00000054965	FAM168A	TRUE	FALSE
chr11	73419873	C	T	ENST00000356467	ENSG00000054965	FAM168A	TRUE	FALSE
chr11	73419874	T	A	ENST00000356467	ENSG00000054965	FAM168A	TRUE	TRUE
chr11	73419895	G	A	ENST00000356467	ENSG00000054965	FAM168A	TRUE	TRUE
chr11	73419896	G	C	ENST00000356467	ENSG00000054965	FAM168A	TRUE	TRUE
chr11	73419896	G	T	ENST00000356467	ENSG00000054965	FAM168A	TRUE	TRUE
chr11	73419904	G	A	ENST00000356467	ENSG00000054965	FAM168A	TRUE	TRUE
chr11	73419910	C	A	ENST00000356467	ENSG00000054965	FAM168A	TRUE	TRUE
chr11	73419946	C	A	ENST00000356467	ENSG00000054965	FAM168A	TRUE	TRUE
chr11	73419953	A	T	ENST00000356467	ENSG00000054965	FAM168A	TRUE	TRUE
chr11	73419963	G	T	ENST00000356467	ENSG00000054965	FAM168A	TRUE	TRUE
chr11	73419970	G	A	ENST00000356467	ENSG00000054965	FAM168A	TRUE	TRUE
chr11	73419974	C	T	ENST00000356467	ENSG00000054965	FAM168A	TRUE	TRUE
chr11	73419975	C	T	ENST00000356467	ENSG00000054965	FAM168A	TRUE	TRUE
chr11	73419982	G	A	ENST00000356467	ENSG00000054965	FAM168A	TRUE	TRUE
chr11	73419985	T	A	ENST00000356467	ENSG00000054965	FAM168A	TRUE	TRUE
chr11	73420000	C	A	ENST00000356467	ENSG00000054965	FAM168A	TRUE	FALSE
chr11	73420000	C	G	ENST00000356467	ENSG00000054965	FAM168A	TRUE	FALSE
chr11	73420000	C	T	ENST00000356467	ENSG00000054965	FAM168A	TRUE	FALSE
chr11	73420001	T	A	ENST00000356467	ENSG00000054965	FAM168A	TRUE	FALSE
chr11	73420001	T	C	ENST00000356467	ENSG00000054965	FAM168A	TRUE	FALSE
chr11	73420001	T	G	ENST00000356467	ENSG00000054965	FAM168A	TRUE	FALSE
chr11	73430688	A	C	ENST00000356467	ENSG00000054965	FAM168A	TRUE	FALSE
chr11	73430688	A	G	ENST00000356467	ENSG00000054965	FAM168A	FALSE	FALSE
chr11	73430688	A	T	ENST00000356467	ENSG00000054965	FAM168A	TRUE	FALSE
chr11	73430689	C	A	ENST00000356467	ENSG00000054965	FAM168A	TRUE	FALSE
chr11	73430689	C	G	ENST00000356467	ENSG00000054965	FAM168A	TRUE	FALSE
chr11	73430689	C	T	ENST00000356467	ENSG00000054965	FAM168A	TRUE	FALSE
chr11	73430697	A	C	ENST00000356467	ENSG00000054965	FAM168A	TRUE	TRUE
chr11	73430697	A	T	ENST00000356467	ENSG00000054965	FAM168A	TRUE	TRUE
chr11	73430718	G	C	ENST00000356467	ENSG00000054965	FAM168A	TRUE	TRUE
chr11	73430718	G	T	ENST00000356467	ENSG00000054965	FAM168A	TRUE	TRUE
chr11	73430733	G	C	ENST00000356467	ENSG00000054965	FAM168A	TRUE	TRUE
chr11	73430733	G	T	ENST00000356467	ENSG00000054965	FAM168A	TRUE	TRUE
chr11	73430754	A	C	ENST00000356467	ENSG00000054965	FAM168A	TRUE	TRUE
chr11	73430754	A	T	ENST00000356467	ENSG00000054965	FAM168A	TRUE	TRUE
chr11	73430766	G	C	ENST00000356467	ENSG00000054965	FAM168A	TRUE	TRUE
chr11	73430766	G	T	ENST00000356467	ENSG00000054965	FAM168A	TRUE	TRUE
chr11	73430771	C	A	ENST00000356467	ENSG00000054965	FAM168A	TRUE	FALSE
chr11	73430771	C	G	ENST00000356467	ENSG00000054965	FAM168A	TRUE	FALSE
chr11	73430771	C	T	ENST00000356467	ENSG00000054965	FAM168A	TRUE	FALSE
chr11	73430772	T	A	ENST00000356467	ENSG00000054965	FAM168A	TRUE	FALSE
chr11	73430772	T	C	ENST00000356467	ENSG00000054965	FAM168A	TRUE	FALSE
chr11	73430772	T	G	ENST00000356467	ENSG00000054965	FAM168A	TRUE	FALSE
chr11	73468403	A	C	ENST00000356467	ENSG00000054965	FAM168A	TRUE	FALSE
chr11	73468403	A	G	ENST00000356467	ENSG00000054965	FAM168A	TRUE	FALSE
chr11	73468403	A	T	ENST00000356467	ENSG00000054965	FAM168A	TRUE	FALSE
chr11	73468404	C	A	ENST00000356467	ENSG00000054965	FAM168A	TRUE	FALSE
chr11	73468404	C	G	ENST00000356467	ENSG00000054965	FAM168A	TRUE	FALSE
chr11	73468404	C	T	ENST00000356467	ENSG00000054965	FAM168A	TRUE	FALSE
chr11	73468409	G	C	ENST00000356467	ENSG00000054965	FAM168A	TRUE	FALSE
chr11	73468409	G	T	ENST00000356467	ENSG00000054965	FAM168A	TRUE	FALSE
chr11	73468423	T	A	ENST00000356467	ENSG00000054965	FAM168A	TRUE	FALSE
chr11	73468433	A	C	ENST00000356467	ENSG00000054965	FAM168A	FALSE	FALSE
chr11	73468433	A	T	ENST00000356467	ENSG00000054965	FAM168A	FALSE	FALSE
chr11	73468450	G	A	ENST00000356467	ENSG00000054965	FAM168A	FALSE	FALSE
chr11	73468460	G	C	ENST00000356467	ENSG00000054965	FAM168A	FALSE	FALSE
chr11	73468460	G	T	ENST00000356467	ENSG00000054965	FAM168A	FALSE	FALSE
chr11	73468493	C	A	ENST00000356467	ENSG00000054965	FAM168A	TRUE	FALSE
chr11	73468493	C	G	ENST00000356467	ENSG00000054965	FAM168A	TRUE	FALSE
chr11	73468493	C	T	ENST00000356467	ENSG00000054965	FAM168A	TRUE	FALSE
chr11	73468494	T	A	ENST00000356467	ENSG00000054965	FAM168A	TRUE	FALSE
chr11	73468494	T	C	ENST00000356467	ENSG00000054965	FAM168A	TRUE	FALSE
chr11	73468494	T	G	ENST00000356467	ENSG00000054965	FAM168A	TRUE	FALSE
chr11	73597921	A	C	ENST00000356467	ENSG00000054965	FAM168A	TRUE	FALSE
chr11	73597921	A	G	ENST00000356467	ENSG00000054965	FAM168A	TRUE	FALSE
chr11	73597921	A	T	ENST00000356467	ENSG00000054965	FAM168A	TRUE	FALSE
chr11	73597922	C	A	ENST00000356467	ENSG00000054965	FAM168A	TRUE	FALSE
chr11	73597922	C	G	ENST00000356467	ENSG00000054965	FAM168A	TRUE	FALSE
chr11	73597922	C	T	ENST00000356467	ENSG00000054965	FAM168A	TRUE	FALSE
chr11	73646627	G	A	ENST00000354190	ENSG00000021300	PLEKHB1	FALSE	FALSE
chr11	73646627	G	C	ENST00000354190	ENSG00000021300	PLEKHB1	FALSE	FALSE
chr11	73646627	G	T	ENST00000354190	ENSG00000021300	PLEKHB1	FALSE	FALSE
chr11	73646628	T	A	ENST00000354190	ENSG00000021300	PLEKHB1	FALSE	FALSE
chr11	73646628	T	C	ENST00000354190	ENSG00000021300	PLEKHB1	FALSE	FALSE
chr11	73646628	T	G	ENST00000354190	ENSG00000021300	PLEKHB1	FALSE	FALSE
chr11	73649010	A	C	ENST00000354190	ENSG00000021300	PLEKHB1	TRUE	FALSE
chr11	73649010	A	G	ENST00000354190	ENSG00000021300	PLEKHB1	TRUE	FALSE
chr11	73649010	A	T	ENST00000354190	ENSG00000021300	PLEKHB1	TRUE	FALSE
chr11	73649011	G	A	ENST00000354190	ENSG00000021300	PLEKHB1	TRUE	FALSE
chr11	73649011	G	C	ENST00000354190	ENSG00000021300	PLEKHB1	TRUE	FALSE
chr11	73649011	G	T	ENST00000354190	ENSG00000021300	PLEKHB1	TRUE	FALSE
chr11	73649033	G	T	ENST00000354190	ENSG00000021300	PLEKHB1	FALSE	FALSE
chr11	73649045	G	T	ENST00000354190	ENSG00000021300	PLEKHB1	FALSE	FALSE
chr11	73649048	G	T	ENST00000354190	ENSG00000021300	PLEKHB1	TRUE	FALSE
chr11	73649073	G	A	ENST00000354190	ENSG00000021300	PLEKHB1	TRUE	TRUE
chr11	73649074	G	A	ENST00000354190	ENSG00000021300	PLEKHB1	TRUE	TRUE
chr11	73649079	G	A	ENST00000354190	ENSG00000021300	PLEKHB1	TRUE	TRUE
chr11	73649080	G	A	ENST00000354190	ENSG00000021300	PLEKHB1	TRUE	TRUE
chr11	73649081	A	T	ENST00000354190	ENSG00000021300	PLEKHB1	TRUE	TRUE
chr11	73649084	C	T	ENST00000354190	ENSG00000021300	PLEKHB1	TRUE	TRUE
chr11	73649088	G	A	ENST00000354190	ENSG00000021300	PLEKHB1	TRUE	FALSE
chr11	73649088	G	C	ENST00000354190	ENSG00000021300	PLEKHB1	TRUE	FALSE
chr11	73649088	G	T	ENST00000354190	ENSG00000021300	PLEKHB1	TRUE	FALSE
chr11	73649089	T	A	ENST00000354190	ENSG00000021300	PLEKHB1	TRUE	FALSE
chr11	73649089	T	C	ENST00000354190	ENSG00000021300	PLEKHB1	FALSE	FALSE
chr11	73649089	T	G	ENST00000354190	ENSG00000021300	PLEKHB1	TRUE	FALSE
chr11	73650551	A	C	ENST00000354190	ENSG00000021300	PLEKHB1	FALSE	FALSE
chr11	73650551	A	G	ENST00000354190	ENSG00000021300	PLEKHB1	FALSE	FALSE
chr11	73650551	A	T	ENST00000354190	ENSG00000021300	PLEKHB1	FALSE	FALSE
chr11	73650552	G	A	ENST00000354190	ENSG00000021300	PLEKHB1	FALSE	FALSE
chr11	73650552	G	C	ENST00000354190	ENSG00000021300	PLEKHB1	FALSE	FALSE
chr11	73650552	G	T	ENST00000354190	ENSG00000021300	PLEKHB1	FALSE	FALSE
chr11	73650571	G	A	ENST00000354190	ENSG00000021300	PLEKHB1	TRUE	TRUE
chr11	73650572	G	A	ENST00000354190	ENSG00000021300	PLEKHB1	TRUE	TRUE
chr11	73650573	A	T	ENST00000354190	ENSG00000021300	PLEKHB1	TRUE	TRUE
chr11	73650583	G	A	ENST00000354190	ENSG00000021300	PLEKHB1	TRUE	TRUE
chr11	73650584	G	A	ENST00000354190	ENSG00000021300	PLEKHB1	TRUE	TRUE
chr11	73650595	G	A	ENST00000354190	ENSG00000021300	PLEKHB1	TRUE	TRUE
chr11	73650596	G	A	ENST00000354190	ENSG00000021300	PLEKHB1	TRUE	TRUE
chr11	73650612	G	T	ENST00000354190	ENSG00000021300	PLEKHB1	TRUE	TRUE
chr11	73650617	C	A	ENST00000354190	ENSG00000021300	PLEKHB1	TRUE	TRUE
chr11	73650617	C	G	ENST00000354190	ENSG00000021300	PLEKHB1	TRUE	TRUE
chr11	73650620	C	A	ENST00000354190	ENSG00000021300	PLEKHB1	TRUE	TRUE
chr11	73650620	C	G	ENST00000354190	ENSG00000021300	PLEKHB1	TRUE	TRUE
chr11	73650627	G	T	ENST00000354190	ENSG00000021300	PLEKHB1	TRUE	TRUE
chr11	73650636	C	T	ENST00000354190	ENSG00000021300	PLEKHB1	TRUE	TRUE
chr11	73650642	G	T	ENST00000354190	ENSG00000021300	PLEKHB1	TRUE	TRUE
chr11	73650645	G	T	ENST00000354190	ENSG00000021300	PLEKHB1	TRUE	TRUE
chr11	73650684	A	T	ENST00000354190	ENSG00000021300	PLEKHB1	TRUE	TRUE
chr11	73650696	G	T	ENST00000354190	ENSG00000021300	PLEKHB1	TRUE	TRUE
chr11	73650701	C	A	ENST00000354190	ENSG00000021300	PLEKHB1	TRUE	TRUE
chr11	73650706	G	A	ENST00000354190	ENSG00000021300	PLEKHB1	TRUE	FALSE
chr11	73650706	G	C	ENST00000354190	ENSG00000021300	PLEKHB1	TRUE	FALSE
chr11	73650706	G	T	ENST00000354190	ENSG00000021300	PLEKHB1	TRUE	FALSE
chr11	73650707	T	A	ENST00000354190	ENSG00000021300	PLEKHB1	TRUE	FALSE
chr11	73650707	T	C	ENST00000354190	ENSG00000021300	PLEKHB1	TRUE	FALSE
chr11	73650707	T	G	ENST00000354190	ENSG00000021300	PLEKHB1	TRUE	FALSE
chr11	73651786	A	C	ENST00000354190	ENSG00000021300	PLEKHB1	TRUE	FALSE
chr11	73651786	A	G	ENST00000354190	ENSG00000021300	PLEKHB1	TRUE	FALSE
chr11	73651786	A	T	ENST00000354190	ENSG00000021300	PLEKHB1	TRUE	FALSE
chr11	73651787	G	A	ENST00000354190	ENSG00000021300	PLEKHB1	TRUE	FALSE
chr11	73651787	G	C	ENST00000354190	ENSG00000021300	PLEKHB1	TRUE	FALSE
chr11	73651787	G	T	ENST00000354190	ENSG00000021300	PLEKHB1	TRUE	FALSE
chr11	73651793	C	T	ENST00000354190	ENSG00000021300	PLEKHB1	TRUE	TRUE
chr11	73651802	G	T	ENST00000354190	ENSG00000021300	PLEKHB1	TRUE	TRUE
chr11	73651814	C	T	ENST00000354190	ENSG00000021300	PLEKHB1	TRUE	TRUE
chr11	73651844	G	T	ENST00000354190	ENSG00000021300	PLEKHB1	TRUE	TRUE
chr11	73651867	T	A	ENST00000354190	ENSG00000021300	PLEKHB1	TRUE	TRUE
chr11	73651871	G	T	ENST00000354190	ENSG00000021300	PLEKHB1	TRUE	TRUE
chr11	73651877	A	T	ENST00000354190	ENSG00000021300	PLEKHB1	TRUE	TRUE
chr11	73651891	G	A	ENST00000354190	ENSG00000021300	PLEKHB1	TRUE	FALSE
chr11	73651891	G	C	ENST00000354190	ENSG00000021300	PLEKHB1	TRUE	FALSE
chr11	73651891	G	T	ENST00000354190	ENSG00000021300	PLEKHB1	TRUE	FALSE
chr11	73651892	T	A	ENST00000354190	ENSG00000021300	PLEKHB1	TRUE	FALSE
chr11	73651892	T	C	ENST00000354190	ENSG00000021300	PLEKHB1	TRUE	FALSE
chr11	73651892	T	G	ENST00000354190	ENSG00000021300	PLEKHB1	TRUE	FALSE
chr11	73652973	A	C	ENST00000354190	ENSG00000021300	PLEKHB1	TRUE	FALSE
chr11	73652973	A	G	ENST00000354190	ENSG00000021300	PLEKHB1	TRUE	FALSE
chr11	73652973	A	T	ENST00000354190	ENSG00000021300	PLEKHB1	TRUE	FALSE
chr11	73652974	G	A	ENST00000354190	ENSG00000021300	PLEKHB1	TRUE	FALSE
chr11	73652974	G	C	ENST00000354190	ENSG00000021300	PLEKHB1	TRUE	FALSE
chr11	73652974	G	T	ENST00000354190	ENSG00000021300	PLEKHB1	TRUE	FALSE
chr11	73652980	G	A	ENST00000354190	ENSG00000021300	PLEKHB1	TRUE	TRUE
chr11	73652981	G	A	ENST00000354190	ENSG00000021300	PLEKHB1	TRUE	TRUE
chr11	73652982	A	T	ENST00000354190	ENSG00000021300	PLEKHB1	TRUE	TRUE
chr11	73652997	G	T	ENST00000354190	ENSG00000021300	PLEKHB1	TRUE	TRUE
chr11	73653015	G	A	ENST00000354190	ENSG00000021300	PLEKHB1	TRUE	FALSE
chr11	73653015	G	C	ENST00000354190	ENSG00000021300	PLEKHB1	TRUE	FALSE
chr11	73653015	G	T	ENST00000354190	ENSG00000021300	PLEKHB1	TRUE	FALSE
chr11	73653016	T	A	ENST00000354190	ENSG00000021300	PLEKHB1	TRUE	FALSE
chr11	73653016	T	C	ENST00000354190	ENSG00000021300	PLEKHB1	TRUE	FALSE
chr11	73653016	T	G	ENST00000354190	ENSG00000021300	PLEKHB1	TRUE	FALSE
chr11	73655801	A	C	ENST00000354190	ENSG00000021300	PLEKHB1	FALSE	FALSE
chr11	73655801	A	G	ENST00000354190	ENSG00000021300	PLEKHB1	FALSE	FALSE
chr11	73655801	A	T	ENST00000354190	ENSG00000021300	PLEKHB1	FALSE	FALSE
chr11	73655802	G	A	ENST00000354190	ENSG00000021300	PLEKHB1	FALSE	FALSE
chr11	73655802	G	C	ENST00000354190	ENSG00000021300	PLEKHB1	FALSE	FALSE
chr11	73655802	G	T	ENST00000354190	ENSG00000021300	PLEKHB1	FALSE	FALSE
chr11	73655812	G	T	ENST00000354190	ENSG00000021300	PLEKHB1	TRUE	TRUE
chr11	73655847	C	A	ENST00000354190	ENSG00000021300	PLEKHB1	TRUE	TRUE
chr11	73655851	A	T	ENST00000354190	ENSG00000021300	PLEKHB1	TRUE	TRUE
chr11	73655862	T	A	ENST00000354190	ENSG00000021300	PLEKHB1	TRUE	TRUE
chr11	73655873	C	A	ENST00000354190	ENSG00000021300	PLEKHB1	TRUE	TRUE
chr11	73655876	G	A	ENST00000354190	ENSG00000021300	PLEKHB1	TRUE	TRUE
chr11	73655877	G	A	ENST00000354190	ENSG00000021300	PLEKHB1	TRUE	TRUE
chr11	73655886	T	A	ENST00000354190	ENSG00000021300	PLEKHB1	TRUE	TRUE
chr11	73655887	A	T	ENST00000354190	ENSG00000021300	PLEKHB1	TRUE	TRUE
chr11	73655893	G	T	ENST00000354190	ENSG00000021300	PLEKHB1	TRUE	TRUE
chr11	73655906	G	A	ENST00000354190	ENSG00000021300	PLEKHB1	TRUE	TRUE
chr11	73655907	G	A	ENST00000354190	ENSG00000021300	PLEKHB1	TRUE	TRUE
chr11	73655908	G	A	ENST00000354190	ENSG00000021300	PLEKHB1	FALSE	FALSE
chr11	73655908	G	C	ENST00000354190	ENSG00000021300	PLEKHB1	FALSE	FALSE
chr11	73655908	G	T	ENST00000354190	ENSG00000021300	PLEKHB1	FALSE	FALSE
chr11	73655909	T	A	ENST00000354190	ENSG00000021300	PLEKHB1	FALSE	FALSE
chr11	73655909	T	C	ENST00000354190	ENSG00000021300	PLEKHB1	FALSE	FALSE
chr11	73655909	T	G	ENST00000354190	ENSG00000021300	PLEKHB1	FALSE	FALSE
chr11	73660751	A	C	ENST00000354190	ENSG00000021300	PLEKHB1	TRUE	FALSE
chr11	73660751	A	G	ENST00000354190	ENSG00000021300	PLEKHB1	TRUE	FALSE
chr11	73660751	A	T	ENST00000354190	ENSG00000021300	PLEKHB1	TRUE	FALSE
chr11	73660752	G	A	ENST00000354190	ENSG00000021300	PLEKHB1	TRUE	FALSE
chr11	73660752	G	C	ENST00000354190	ENSG00000021300	PLEKHB1	TRUE	FALSE
chr11	73660752	G	T	ENST00000354190	ENSG00000021300	PLEKHB1	TRUE	FALSE
chr11	73660764	C	A	ENST00000354190	ENSG00000021300	PLEKHB1	TRUE	TRUE
chr11	73660764	C	G	ENST00000354190	ENSG00000021300	PLEKHB1	TRUE	TRUE
chr11	73660773	C	A	ENST00000354190	ENSG00000021300	PLEKHB1	TRUE	TRUE
chr11	73660773	C	G	ENST00000354190	ENSG00000021300	PLEKHB1	TRUE	TRUE
chr11	73660774	C	T	ENST00000354190	ENSG00000021300	PLEKHB1	TRUE	TRUE
chr11	73660782	C	A	ENST00000354190	ENSG00000021300	PLEKHB1	TRUE	TRUE
chr11	73660782	C	G	ENST00000354190	ENSG00000021300	PLEKHB1	TRUE	TRUE
chr11	73660785	C	A	ENST00000354190	ENSG00000021300	PLEKHB1	TRUE	TRUE
chr11	73660785	C	G	ENST00000354190	ENSG00000021300	PLEKHB1	TRUE	TRUE
chr11	73660786	G	T	ENST00000354190	ENSG00000021300	PLEKHB1	TRUE	TRUE
chr11	73660810	G	T	ENST00000354190	ENSG00000021300	PLEKHB1	FALSE	FALSE
chr11	73660821	T	A	ENST00000354190	ENSG00000021300	PLEKHB1	FALSE	FALSE
chr11	73660821	T	G	ENST00000354190	ENSG00000021300	PLEKHB1	FALSE	FALSE
chr11	73660833	C	A	ENST00000354190	ENSG00000021300	PLEKHB1	FALSE	FALSE
chr11	73660833	C	G	ENST00000354190	ENSG00000021300	PLEKHB1	FALSE	FALSE
chr11	73660836	C	A	ENST00000354190	ENSG00000021300	PLEKHB1	FALSE	FALSE
chr11	73660836	C	G	ENST00000354190	ENSG00000021300	PLEKHB1	FALSE	FALSE
chr11	73660837	G	T	ENST00000354190	ENSG00000021300	PLEKHB1	FALSE	FALSE
chr11	73660848	C	A	ENST00000354190	ENSG00000021300	PLEKHB1	FALSE	FALSE
chr11	73660848	C	G	ENST00000354190	ENSG00000021300	PLEKHB1	FALSE	FALSE
chr11	73660853	G	A	ENST00000354190	ENSG00000021300	PLEKHB1	TRUE	FALSE
chr11	73660853	G	C	ENST00000354190	ENSG00000021300	PLEKHB1	TRUE	FALSE
chr11	73660853	G	T	ENST00000354190	ENSG00000021300	PLEKHB1	TRUE	FALSE
chr11	73660854	T	A	ENST00000354190	ENSG00000021300	PLEKHB1	TRUE	FALSE
chr11	73660854	T	C	ENST00000354190	ENSG00000021300	PLEKHB1	FALSE	FALSE
chr11	73660854	T	G	ENST00000354190	ENSG00000021300	PLEKHB1	TRUE	FALSE
chr11	73661464	A	C	ENST00000354190	ENSG00000021300	PLEKHB1	FALSE	FALSE
chr11	73661464	A	G	ENST00000354190	ENSG00000021300	PLEKHB1	FALSE	FALSE
chr11	73661464	A	T	ENST00000354190	ENSG00000021300	PLEKHB1	FALSE	FALSE
chr11	73661465	G	A	ENST00000354190	ENSG00000021300	PLEKHB1	FALSE	FALSE
chr11	73661465	G	C	ENST00000354190	ENSG00000021300	PLEKHB1	FALSE	FALSE
chr11	73661465	G	T	ENST00000354190	ENSG00000021300	PLEKHB1	FALSE	FALSE
chr11	73661495	G	T	ENST00000354190	ENSG00000021300	PLEKHB1	FALSE	FALSE
chr11	73661506	C	A	ENST00000354190	ENSG00000021300	PLEKHB1	FALSE	FALSE
chr11	73661509	C	A	ENST00000354190	ENSG00000021300	PLEKHB1	FALSE	FALSE
chr11	73661509	C	G	ENST00000354190	ENSG00000021300	PLEKHB1	FALSE	FALSE
chr11	73661546	G	T	ENST00000354190	ENSG00000021300	PLEKHB1	FALSE	FALSE
chr11	73661574	C	A	ENST00000354190	ENSG00000021300	PLEKHB1	FALSE	FALSE
chr11	73661583	G	A	ENST00000354190	ENSG00000021300	PLEKHB1	FALSE	FALSE
chr11	73661584	G	A	ENST00000354190	ENSG00000021300	PLEKHB1	FALSE	FALSE
chr11	73661586	C	A	ENST00000354190	ENSG00000021300	PLEKHB1	FALSE	FALSE
chr11	73661593	C	A	ENST00000354190	ENSG00000021300	PLEKHB1	FALSE	FALSE
chr11	73661595	G	A	ENST00000354190	ENSG00000021300	PLEKHB1	FALSE	FALSE
chr11	73661596	G	A	ENST00000354190	ENSG00000021300	PLEKHB1	FALSE	FALSE
chr11	73677901	G	T	ENST00000336083	ENSG00000175582	RAB6A	FALSE	FALSE
chr11	73677907	A	T	ENST00000336083	ENSG00000175582	RAB6A	FALSE	FALSE
chr11	73677915	C	A	ENST00000336083	ENSG00000175582	RAB6A	FALSE	FALSE
chr11	73677918	C	A	ENST00000336083	ENSG00000175582	RAB6A	FALSE	FALSE
chr11	73677930	G	A	ENST00000336083	ENSG00000175582	RAB6A	FALSE	FALSE
chr11	73677933	C	A	ENST00000336083	ENSG00000175582	RAB6A	FALSE	FALSE
chr11	73677936	G	A	ENST00000336083	ENSG00000175582	RAB6A	FALSE	FALSE
chr11	73677942	T	A	ENST00000336083	ENSG00000175582	RAB6A	FALSE	FALSE
chr11	73677945	C	A	ENST00000336083	ENSG00000175582	RAB6A	FALSE	FALSE
chr11	73677951	T	A	ENST00000336083	ENSG00000175582	RAB6A	FALSE	FALSE
chr11	73677963	C	A	ENST00000336083	ENSG00000175582	RAB6A	TRUE	FALSE
chr11	73677963	C	G	ENST00000336083	ENSG00000175582	RAB6A	TRUE	FALSE
chr11	73677963	C	T	ENST00000336083	ENSG00000175582	RAB6A	TRUE	FALSE
chr11	73677964	T	A	ENST00000336083	ENSG00000175582	RAB6A	TRUE	FALSE
chr11	73677964	T	C	ENST00000336083	ENSG00000175582	RAB6A	TRUE	FALSE
chr11	73677964	T	G	ENST00000336083	ENSG00000175582	RAB6A	TRUE	FALSE
chr11	73679652	A	C	ENST00000336083	ENSG00000175582	RAB6A	TRUE	FALSE
chr11	73679652	A	G	ENST00000336083	ENSG00000175582	RAB6A	FALSE	FALSE
chr11	73679652	A	T	ENST00000336083	ENSG00000175582	RAB6A	TRUE	FALSE
chr11	73679653	C	A	ENST00000336083	ENSG00000175582	RAB6A	FALSE	FALSE
chr11	73679653	C	G	ENST00000336083	ENSG00000175582	RAB6A	TRUE	FALSE
chr11	73679653	C	T	ENST00000336083	ENSG00000175582	RAB6A	FALSE	FALSE
chr11	73679660	C	A	ENST00000336083	ENSG00000175582	RAB6A	FALSE	FALSE
chr11	73679663	T	A	ENST00000336083	ENSG00000175582	RAB6A	FALSE	FALSE
chr11	73679669	T	A	ENST00000336083	ENSG00000175582	RAB6A	FALSE	FALSE
chr11	73679675	G	A	ENST00000336083	ENSG00000175582	RAB6A	FALSE	FALSE
chr11	73679684	C	A	ENST00000336083	ENSG00000175582	RAB6A	FALSE	FALSE
chr11	73679690	C	A	ENST00000336083	ENSG00000175582	RAB6A	FALSE	FALSE
chr11	73679695	A	T	ENST00000336083	ENSG00000175582	RAB6A	FALSE	FALSE
chr11	73679714	G	A	ENST00000336083	ENSG00000175582	RAB6A	TRUE	TRUE
chr11	73679721	C	A	ENST00000336083	ENSG00000175582	RAB6A	TRUE	FALSE
chr11	73679721	C	G	ENST00000336083	ENSG00000175582	RAB6A	TRUE	FALSE
chr11	73679721	C	T	ENST00000336083	ENSG00000175582	RAB6A	TRUE	FALSE
chr11	73679722	T	A	ENST00000336083	ENSG00000175582	RAB6A	TRUE	FALSE
chr11	73679722	T	C	ENST00000336083	ENSG00000175582	RAB6A	TRUE	FALSE
chr11	73679722	T	G	ENST00000336083	ENSG00000175582	RAB6A	TRUE	FALSE
chr11	73707418	A	C	ENST00000336083	ENSG00000175582	RAB6A	TRUE	TRUE
chr11	73707418	A	G	ENST00000336083	ENSG00000175582	RAB6A	FALSE	FALSE
chr11	73707418	A	T	ENST00000336083	ENSG00000175582	RAB6A	TRUE	TRUE
chr11	73707419	C	A	ENST00000336083	ENSG00000175582	RAB6A	TRUE	FALSE
chr11	73707419	C	G	ENST00000336083	ENSG00000175582	RAB6A	TRUE	TRUE
chr11	73707419	C	T	ENST00000336083	ENSG00000175582	RAB6A	TRUE	FALSE
chr11	73707422	G	A	ENST00000336083	ENSG00000175582	RAB6A	TRUE	TRUE
chr11	73707425	T	A	ENST00000336083	ENSG00000175582	RAB6A	TRUE	TRUE
chr11	73707432	G	C	ENST00000336083	ENSG00000175582	RAB6A	TRUE	TRUE
chr11	73707432	G	T	ENST00000336083	ENSG00000175582	RAB6A	TRUE	TRUE
chr11	73707437	C	A	ENST00000336083	ENSG00000175582	RAB6A	TRUE	TRUE
chr11	73707443	T	A	ENST00000336083	ENSG00000175582	RAB6A	TRUE	TRUE
chr11	73707455	C	A	ENST00000336083	ENSG00000175582	RAB6A	TRUE	TRUE
chr11	73707476	C	A	ENST00000336083	ENSG00000175582	RAB6A	TRUE	TRUE
chr11	73707479	T	A	ENST00000336083	ENSG00000175582	RAB6A	TRUE	TRUE
chr11	73707485	T	A	ENST00000336083	ENSG00000175582	RAB6A	TRUE	TRUE
chr11	73707491	C	A	ENST00000336083	ENSG00000175582	RAB6A	TRUE	TRUE
chr11	73707494	C	A	ENST00000336083	ENSG00000175582	RAB6A	TRUE	TRUE
chr11	73707497	C	A	ENST00000336083	ENSG00000175582	RAB6A	TRUE	TRUE
chr11	73707500	C	A	ENST00000336083	ENSG00000175582	RAB6A	TRUE	TRUE
chr11	73707505	G	C	ENST00000336083	ENSG00000175582	RAB6A	TRUE	TRUE
chr11	73707505	G	T	ENST00000336083	ENSG00000175582	RAB6A	TRUE	TRUE
chr11	73707512	G	A	ENST00000336083	ENSG00000175582	RAB6A	TRUE	TRUE
chr11	73707514	C	A	ENST00000336083	ENSG00000175582	RAB6A	TRUE	FALSE
chr11	73707514	C	G	ENST00000336083	ENSG00000175582	RAB6A	TRUE	FALSE
chr11	73707514	C	T	ENST00000336083	ENSG00000175582	RAB6A	TRUE	FALSE
chr11	73707515	T	A	ENST00000336083	ENSG00000175582	RAB6A	TRUE	FALSE
chr11	73707515	T	C	ENST00000336083	ENSG00000175582	RAB6A	TRUE	FALSE
chr11	73707515	T	G	ENST00000336083	ENSG00000175582	RAB6A	TRUE	FALSE
chr11	73716249	A	C	ENST00000336083	ENSG00000175582	RAB6A	TRUE	FALSE
chr11	73716249	A	G	ENST00000336083	ENSG00000175582	RAB6A	TRUE	FALSE
chr11	73716249	A	T	ENST00000336083	ENSG00000175582	RAB6A	TRUE	FALSE
chr11	73716250	C	A	ENST00000336083	ENSG00000175582	RAB6A	TRUE	FALSE
chr11	73716250	C	G	ENST00000336083	ENSG00000175582	RAB6A	TRUE	FALSE
chr11	73716250	C	T	ENST00000336083	ENSG00000175582	RAB6A	TRUE	FALSE
chr11	73716255	T	A	ENST00000336083	ENSG00000175582	RAB6A	TRUE	TRUE
chr11	73716273	T	A	ENST00000336083	ENSG00000175582	RAB6A	TRUE	TRUE
chr11	73716279	C	A	ENST00000336083	ENSG00000175582	RAB6A	TRUE	TRUE
chr11	73716306	C	A	ENST00000336083	ENSG00000175582	RAB6A	TRUE	TRUE
chr11	73716309	T	A	ENST00000336083	ENSG00000175582	RAB6A	TRUE	TRUE
chr11	73716312	C	A	ENST00000336083	ENSG00000175582	RAB6A	TRUE	TRUE
chr11	73716318	T	A	ENST00000336083	ENSG00000175582	RAB6A	TRUE	TRUE
chr11	73716331	C	T	ENST00000336083	ENSG00000175582	RAB6A	TRUE	TRUE
chr11	73716332	C	T	ENST00000336083	ENSG00000175582	RAB6A	TRUE	TRUE
chr11	73716336	T	A	ENST00000336083	ENSG00000175582	RAB6A	TRUE	TRUE
chr11	73716345	G	A	ENST00000336083	ENSG00000175582	RAB6A	TRUE	TRUE
chr11	73716348	G	A	ENST00000336083	ENSG00000175582	RAB6A	TRUE	TRUE
chr11	73716353	G	C	ENST00000336083	ENSG00000175582	RAB6A	TRUE	TRUE
chr11	73716353	G	T	ENST00000336083	ENSG00000175582	RAB6A	TRUE	TRUE
chr11	73716363	C	A	ENST00000336083	ENSG00000175582	RAB6A	TRUE	FALSE
chr11	73716363	C	G	ENST00000336083	ENSG00000175582	RAB6A	TRUE	FALSE
chr11	73716363	C	T	ENST00000336083	ENSG00000175582	RAB6A	TRUE	FALSE
chr11	73716364	T	A	ENST00000336083	ENSG00000175582	RAB6A	TRUE	FALSE
chr11	73716364	T	C	ENST00000336083	ENSG00000175582	RAB6A	TRUE	FALSE
chr11	73716364	T	G	ENST00000336083	ENSG00000175582	RAB6A	TRUE	FALSE
chr11	73718611	A	C	ENST00000336083	ENSG00000175582	RAB6A	TRUE	FALSE
chr11	73718611	A	G	ENST00000336083	ENSG00000175582	RAB6A	TRUE	FALSE
chr11	73718611	A	T	ENST00000336083	ENSG00000175582	RAB6A	TRUE	FALSE
chr11	73718612	C	A	ENST00000336083	ENSG00000175582	RAB6A	TRUE	FALSE
chr11	73718612	C	G	ENST00000336083	ENSG00000175582	RAB6A	TRUE	FALSE
chr11	73718612	C	T	ENST00000336083	ENSG00000175582	RAB6A	TRUE	FALSE
chr11	73718623	A	C	ENST00000336083	ENSG00000175582	RAB6A	TRUE	TRUE
chr11	73718623	A	T	ENST00000336083	ENSG00000175582	RAB6A	TRUE	TRUE
chr11	73718656	G	C	ENST00000336083	ENSG00000175582	RAB6A	TRUE	TRUE
chr11	73718656	G	T	ENST00000336083	ENSG00000175582	RAB6A	TRUE	TRUE
chr11	73718669	A	T	ENST00000336083	ENSG00000175582	RAB6A	TRUE	TRUE
chr11	73718685	C	A	ENST00000336083	ENSG00000175582	RAB6A	TRUE	TRUE
chr11	73718688	G	A	ENST00000336083	ENSG00000175582	RAB6A	TRUE	TRUE
chr11	73718701	C	T	ENST00000336083	ENSG00000175582	RAB6A	TRUE	TRUE
chr11	73718702	C	T	ENST00000336083	ENSG00000175582	RAB6A	TRUE	TRUE
chr11	73718705	A	C	ENST00000336083	ENSG00000175582	RAB6A	TRUE	TRUE
chr11	73718705	A	T	ENST00000336083	ENSG00000175582	RAB6A	TRUE	TRUE
chr11	73718709	G	A	ENST00000336083	ENSG00000175582	RAB6A	TRUE	TRUE
chr11	73718711	A	T	ENST00000336083	ENSG00000175582	RAB6A	TRUE	TRUE
chr11	73718715	G	A	ENST00000336083	ENSG00000175582	RAB6A	TRUE	TRUE
chr11	73718719	C	A	ENST00000336083	ENSG00000175582	RAB6A	TRUE	FALSE
chr11	73718719	C	G	ENST00000336083	ENSG00000175582	RAB6A	TRUE	FALSE
chr11	73718719	C	T	ENST00000336083	ENSG00000175582	RAB6A	TRUE	FALSE
chr11	73718720	T	A	ENST00000336083	ENSG00000175582	RAB6A	TRUE	FALSE
chr11	73718720	T	C	ENST00000336083	ENSG00000175582	RAB6A	TRUE	FALSE
chr11	73718720	T	G	ENST00000336083	ENSG00000175582	RAB6A	TRUE	FALSE
chr11	73720844	A	C	ENST00000336083	ENSG00000175582	RAB6A	TRUE	FALSE
chr11	73720844	A	G	ENST00000336083	ENSG00000175582	RAB6A	TRUE	FALSE
chr11	73720844	A	T	ENST00000336083	ENSG00000175582	RAB6A	TRUE	FALSE
chr11	73720845	C	A	ENST00000336083	ENSG00000175582	RAB6A	TRUE	FALSE
chr11	73720845	C	G	ENST00000336083	ENSG00000175582	RAB6A	TRUE	FALSE
chr11	73720845	C	T	ENST00000336083	ENSG00000175582	RAB6A	TRUE	FALSE
chr11	73720851	G	A	ENST00000336083	ENSG00000175582	RAB6A	TRUE	TRUE
chr11	73720857	C	A	ENST00000336083	ENSG00000175582	RAB6A	TRUE	TRUE
chr11	73720859	A	T	ENST00000336083	ENSG00000175582	RAB6A	TRUE	TRUE
chr11	73720861	G	C	ENST00000336083	ENSG00000175582	RAB6A	TRUE	TRUE
chr11	73720861	G	T	ENST00000336083	ENSG00000175582	RAB6A	TRUE	TRUE
chr11	73720872	T	A	ENST00000336083	ENSG00000175582	RAB6A	TRUE	TRUE
chr11	73720874	G	C	ENST00000336083	ENSG00000175582	RAB6A	TRUE	TRUE
chr11	73720874	G	T	ENST00000336083	ENSG00000175582	RAB6A	TRUE	TRUE
chr11	73720877	A	C	ENST00000336083	ENSG00000175582	RAB6A	TRUE	TRUE
chr11	73720877	A	T	ENST00000336083	ENSG00000175582	RAB6A	TRUE	TRUE
chr11	73720900	C	A	ENST00000336083	ENSG00000175582	RAB6A	TRUE	FALSE
chr11	73720900	C	G	ENST00000336083	ENSG00000175582	RAB6A	TRUE	FALSE
chr11	73720900	C	T	ENST00000336083	ENSG00000175582	RAB6A	TRUE	FALSE
chr11	73720901	T	A	ENST00000336083	ENSG00000175582	RAB6A	TRUE	FALSE
chr11	73720901	T	C	ENST00000336083	ENSG00000175582	RAB6A	TRUE	FALSE
chr11	73720901	T	G	ENST00000336083	ENSG00000175582	RAB6A	TRUE	FALSE
chr11	73730763	A	C	ENST00000336083	ENSG00000175582	RAB6A	TRUE	FALSE
chr11	73730763	A	G	ENST00000336083	ENSG00000175582	RAB6A	TRUE	FALSE
chr11	73730763	A	T	ENST00000336083	ENSG00000175582	RAB6A	TRUE	FALSE
chr11	73730764	C	A	ENST00000336083	ENSG00000175582	RAB6A	TRUE	FALSE
chr11	73730764	C	G	ENST00000336083	ENSG00000175582	RAB6A	TRUE	FALSE
chr11	73730764	C	T	ENST00000336083	ENSG00000175582	RAB6A	TRUE	FALSE
chr11	73730767	G	A	ENST00000336083	ENSG00000175582	RAB6A	TRUE	TRUE
chr11	73730768	A	C	ENST00000336083	ENSG00000175582	RAB6A	TRUE	TRUE
chr11	73730768	A	T	ENST00000336083	ENSG00000175582	RAB6A	TRUE	TRUE
chr11	73730789	A	C	ENST00000336083	ENSG00000175582	RAB6A	TRUE	TRUE
chr11	73730789	A	T	ENST00000336083	ENSG00000175582	RAB6A	TRUE	TRUE
chr11	73730800	T	A	ENST00000336083	ENSG00000175582	RAB6A	TRUE	TRUE
chr11	73730808	A	T	ENST00000336083	ENSG00000175582	RAB6A	TRUE	TRUE
chr11	73730818	T	A	ENST00000336083	ENSG00000175582	RAB6A	TRUE	TRUE
chr11	73730821	C	A	ENST00000336083	ENSG00000175582	RAB6A	TRUE	TRUE
chr11	73730824	C	A	ENST00000336083	ENSG00000175582	RAB6A	TRUE	FALSE
chr11	73730824	C	G	ENST00000336083	ENSG00000175582	RAB6A	TRUE	FALSE
chr11	73730824	C	T	ENST00000336083	ENSG00000175582	RAB6A	TRUE	FALSE
chr11	73730825	T	A	ENST00000336083	ENSG00000175582	RAB6A	TRUE	FALSE
chr11	73730825	T	C	ENST00000336083	ENSG00000175582	RAB6A	TRUE	FALSE
chr11	73730825	T	G	ENST00000336083	ENSG00000175582	RAB6A	TRUE	FALSE
chr11	73760564	A	C	ENST00000336083	ENSG00000175582	RAB6A	TRUE	FALSE
chr11	73760564	A	G	ENST00000336083	ENSG00000175582	RAB6A	TRUE	FALSE
chr11	73760564	A	T	ENST00000336083	ENSG00000175582	RAB6A	TRUE	FALSE
chr11	73760565	C	A	ENST00000336083	ENSG00000175582	RAB6A	TRUE	FALSE
chr11	73760565	C	G	ENST00000336083	ENSG00000175582	RAB6A	TRUE	FALSE
chr11	73760565	C	T	ENST00000336083	ENSG00000175582	RAB6A	TRUE	FALSE
chr11	73760572	G	A	ENST00000336083	ENSG00000175582	RAB6A	TRUE	FALSE
chr11	73760575	C	A	ENST00000336083	ENSG00000175582	RAB6A	TRUE	FALSE
chr11	73760593	T	A	ENST00000336083	ENSG00000175582	RAB6A	FALSE	FALSE
chr11	73760599	T	A	ENST00000336083	ENSG00000175582	RAB6A	FALSE	FALSE
chr11	73760623	C	A	ENST00000336083	ENSG00000175582	RAB6A	FALSE	FALSE
chr11	73787978	G	T	ENST00000310614	ENSG00000175581	MRPL48	FALSE	FALSE
chr11	73787985	T	A	ENST00000310614	ENSG00000175581	MRPL48	FALSE	FALSE
chr11	73787987	G	T	ENST00000310614	ENSG00000175581	MRPL48	FALSE	FALSE
chr11	73787990	A	T	ENST00000310614	ENSG00000175581	MRPL48	FALSE	FALSE
chr11	73787993	G	A	ENST00000310614	ENSG00000175581	MRPL48	TRUE	FALSE
chr11	73787993	G	C	ENST00000310614	ENSG00000175581	MRPL48	TRUE	FALSE
chr11	73787993	G	T	ENST00000310614	ENSG00000175581	MRPL48	TRUE	FALSE
chr11	73787994	T	A	ENST00000310614	ENSG00000175581	MRPL48	TRUE	FALSE
chr11	73787994	T	C	ENST00000310614	ENSG00000175581	MRPL48	TRUE	FALSE
chr11	73787994	T	G	ENST00000310614	ENSG00000175581	MRPL48	TRUE	FALSE
chr11	73805025	A	C	ENST00000310614	ENSG00000175581	MRPL48	TRUE	FALSE
chr11	73805025	A	G	ENST00000310614	ENSG00000175581	MRPL48	TRUE	FALSE
chr11	73805025	A	T	ENST00000310614	ENSG00000175581	MRPL48	TRUE	FALSE
chr11	73805026	G	A	ENST00000310614	ENSG00000175581	MRPL48	TRUE	FALSE
chr11	73805026	G	C	ENST00000310614	ENSG00000175581	MRPL48	TRUE	FALSE
chr11	73805026	G	T	ENST00000310614	ENSG00000175581	MRPL48	TRUE	FALSE
chr11	73805035	C	A	ENST00000310614	ENSG00000175581	MRPL48	FALSE	FALSE
chr11	73805057	A	T	ENST00000310614	ENSG00000175581	MRPL48	FALSE	FALSE
chr11	73805060	C	T	ENST00000310614	ENSG00000175581	MRPL48	TRUE	FALSE
chr11	73805076	T	A	ENST00000310614	ENSG00000175581	MRPL48	TRUE	FALSE
chr11	73805076	T	G	ENST00000310614	ENSG00000175581	MRPL48	TRUE	FALSE
chr11	73805080	G	A	ENST00000310614	ENSG00000175581	MRPL48	TRUE	FALSE
chr11	73805080	G	C	ENST00000310614	ENSG00000175581	MRPL48	TRUE	FALSE
chr11	73805080	G	T	ENST00000310614	ENSG00000175581	MRPL48	TRUE	FALSE
chr11	73805081	T	A	ENST00000310614	ENSG00000175581	MRPL48	TRUE	FALSE
chr11	73805081	T	C	ENST00000310614	ENSG00000175581	MRPL48	TRUE	FALSE
chr11	73805081	T	G	ENST00000310614	ENSG00000175581	MRPL48	TRUE	FALSE
chr11	73808311	A	C	ENST00000310614	ENSG00000175581	MRPL48	TRUE	FALSE
chr11	73808311	A	G	ENST00000310614	ENSG00000175581	MRPL48	TRUE	FALSE
chr11	73808311	A	T	ENST00000310614	ENSG00000175581	MRPL48	TRUE	FALSE
chr11	73808312	G	A	ENST00000310614	ENSG00000175581	MRPL48	TRUE	FALSE
chr11	73808312	G	C	ENST00000310614	ENSG00000175581	MRPL48	TRUE	FALSE
chr11	73808312	G	T	ENST00000310614	ENSG00000175581	MRPL48	TRUE	FALSE
chr11	73808317	A	T	ENST00000310614	ENSG00000175581	MRPL48	TRUE	TRUE
chr11	73808324	C	A	ENST00000310614	ENSG00000175581	MRPL48	TRUE	TRUE
chr11	73808324	C	G	ENST00000310614	ENSG00000175581	MRPL48	TRUE	TRUE
chr11	73808326	G	T	ENST00000310614	ENSG00000175581	MRPL48	TRUE	TRUE
chr11	73808329	G	T	ENST00000310614	ENSG00000175581	MRPL48	TRUE	TRUE
chr11	73808332	A	T	ENST00000310614	ENSG00000175581	MRPL48	TRUE	TRUE
chr11	73808343	T	A	ENST00000310614	ENSG00000175581	MRPL48	TRUE	TRUE
chr11	73808343	T	G	ENST00000310614	ENSG00000175581	MRPL48	TRUE	TRUE
chr11	73808351	G	A	ENST00000310614	ENSG00000175581	MRPL48	TRUE	FALSE
chr11	73808351	G	C	ENST00000310614	ENSG00000175581	MRPL48	TRUE	FALSE
chr11	73808351	G	T	ENST00000310614	ENSG00000175581	MRPL48	TRUE	FALSE
chr11	73808352	T	A	ENST00000310614	ENSG00000175581	MRPL48	TRUE	FALSE
chr11	73808352	T	C	ENST00000310614	ENSG00000175581	MRPL48	TRUE	FALSE
chr11	73808352	T	G	ENST00000310614	ENSG00000175581	MRPL48	TRUE	FALSE
chr11	73825706	A	C	ENST00000310614	ENSG00000175581	MRPL48	TRUE	FALSE
chr11	73825706	A	G	ENST00000310614	ENSG00000175581	MRPL48	TRUE	FALSE
chr11	73825706	A	T	ENST00000310614	ENSG00000175581	MRPL48	TRUE	TRUE
chr11	73825707	G	A	ENST00000310614	ENSG00000175581	MRPL48	TRUE	TRUE
chr11	73825707	G	C	ENST00000310614	ENSG00000175581	MRPL48	TRUE	TRUE
chr11	73825707	G	T	ENST00000310614	ENSG00000175581	MRPL48	TRUE	TRUE
chr11	73825710	G	T	ENST00000310614	ENSG00000175581	MRPL48	TRUE	TRUE
chr11	73825739	C	A	ENST00000310614	ENSG00000175581	MRPL48	TRUE	TRUE
chr11	73825739	C	G	ENST00000310614	ENSG00000175581	MRPL48	TRUE	TRUE
chr11	73825740	A	T	ENST00000310614	ENSG00000175581	MRPL48	TRUE	TRUE
chr11	73825746	A	T	ENST00000310614	ENSG00000175581	MRPL48	TRUE	TRUE
chr11	73825764	G	T	ENST00000310614	ENSG00000175581	MRPL48	TRUE	TRUE
chr11	73825767	A	T	ENST00000310614	ENSG00000175581	MRPL48	TRUE	TRUE
chr11	73825772	C	A	ENST00000310614	ENSG00000175581	MRPL48	TRUE	TRUE
chr11	73825772	C	G	ENST00000310614	ENSG00000175581	MRPL48	TRUE	TRUE
chr11	73825773	A	T	ENST00000310614	ENSG00000175581	MRPL48	TRUE	TRUE
chr11	73825780	T	A	ENST00000310614	ENSG00000175581	MRPL48	TRUE	TRUE
chr11	73825780	T	G	ENST00000310614	ENSG00000175581	MRPL48	TRUE	TRUE
chr11	73825785	A	T	ENST00000310614	ENSG00000175581	MRPL48	TRUE	TRUE
chr11	73825791	G	T	ENST00000310614	ENSG00000175581	MRPL48	TRUE	TRUE
chr11	73825794	G	T	ENST00000310614	ENSG00000175581	MRPL48	TRUE	TRUE
chr11	73825797	G	A	ENST00000310614	ENSG00000175581	MRPL48	TRUE	FALSE
chr11	73825797	G	C	ENST00000310614	ENSG00000175581	MRPL48	TRUE	FALSE
chr11	73825797	G	T	ENST00000310614	ENSG00000175581	MRPL48	TRUE	FALSE
chr11	73825798	T	A	ENST00000310614	ENSG00000175581	MRPL48	TRUE	FALSE
chr11	73825798	T	C	ENST00000310614	ENSG00000175581	MRPL48	TRUE	FALSE
chr11	73825798	T	G	ENST00000310614	ENSG00000175581	MRPL48	TRUE	FALSE
chr11	73844805	A	C	ENST00000310614	ENSG00000175581	MRPL48	TRUE	FALSE
chr11	73844805	A	G	ENST00000310614	ENSG00000175581	MRPL48	TRUE	FALSE
chr11	73844805	A	T	ENST00000310614	ENSG00000175581	MRPL48	TRUE	FALSE
chr11	73844806	G	A	ENST00000310614	ENSG00000175581	MRPL48	TRUE	FALSE
chr11	73844806	G	C	ENST00000310614	ENSG00000175581	MRPL48	TRUE	FALSE
chr11	73844806	G	T	ENST00000310614	ENSG00000175581	MRPL48	TRUE	FALSE
chr11	73844810	A	T	ENST00000310614	ENSG00000175581	MRPL48	TRUE	TRUE
chr11	73844813	A	T	ENST00000310614	ENSG00000175581	MRPL48	TRUE	TRUE
chr11	73844816	A	T	ENST00000310614	ENSG00000175581	MRPL48	TRUE	TRUE
chr11	73844819	A	T	ENST00000310614	ENSG00000175581	MRPL48	TRUE	TRUE
chr11	73844822	G	T	ENST00000310614	ENSG00000175581	MRPL48	TRUE	TRUE
chr11	73844825	A	T	ENST00000310614	ENSG00000175581	MRPL48	TRUE	TRUE
chr11	73844831	G	T	ENST00000310614	ENSG00000175581	MRPL48	TRUE	TRUE
chr11	73844837	A	T	ENST00000310614	ENSG00000175581	MRPL48	TRUE	TRUE
chr11	73844850	T	A	ENST00000310614	ENSG00000175581	MRPL48	TRUE	TRUE
chr11	73844863	T	A	ENST00000310614	ENSG00000175581	MRPL48	TRUE	TRUE
chr11	73844863	T	G	ENST00000310614	ENSG00000175581	MRPL48	TRUE	TRUE
chr11	73844864	G	T	ENST00000310614	ENSG00000175581	MRPL48	TRUE	TRUE
chr11	73844869	T	A	ENST00000310614	ENSG00000175581	MRPL48	TRUE	TRUE
chr11	73844869	T	G	ENST00000310614	ENSG00000175581	MRPL48	TRUE	TRUE
chr11	73844877	T	A	ENST00000310614	ENSG00000175581	MRPL48	TRUE	TRUE
chr11	73844877	T	G	ENST00000310614	ENSG00000175581	MRPL48	TRUE	TRUE
chr11	73844899	T	A	ENST00000310614	ENSG00000175581	MRPL48	TRUE	TRUE
chr11	73844899	T	G	ENST00000310614	ENSG00000175581	MRPL48	TRUE	TRUE
chr11	73844915	G	T	ENST00000310614	ENSG00000175581	MRPL48	TRUE	TRUE
chr11	73844923	T	A	ENST00000310614	ENSG00000175581	MRPL48	TRUE	TRUE
chr11	73844923	T	G	ENST00000310614	ENSG00000175581	MRPL48	TRUE	TRUE
chr11	73844927	C	T	ENST00000310614	ENSG00000175581	MRPL48	TRUE	TRUE
chr11	73844932	T	A	ENST00000310614	ENSG00000175581	MRPL48	TRUE	TRUE
chr11	73844932	T	G	ENST00000310614	ENSG00000175581	MRPL48	TRUE	TRUE
chr11	73844947	C	A	ENST00000310614	ENSG00000175581	MRPL48	TRUE	TRUE
chr11	73844963	A	T	ENST00000310614	ENSG00000175581	MRPL48	TRUE	TRUE
chr11	73844969	G	T	ENST00000310614	ENSG00000175581	MRPL48	TRUE	TRUE
chr11	73844972	G	T	ENST00000310614	ENSG00000175581	MRPL48	TRUE	TRUE
chr11	73844977	G	A	ENST00000310614	ENSG00000175581	MRPL48	TRUE	TRUE
chr11	73844977	G	C	ENST00000310614	ENSG00000175581	MRPL48	TRUE	TRUE
chr11	73844977	G	T	ENST00000310614	ENSG00000175581	MRPL48	TRUE	TRUE
chr11	73844978	T	A	ENST00000310614	ENSG00000175581	MRPL48	TRUE	TRUE
chr11	73844978	T	C	ENST00000310614	ENSG00000175581	MRPL48	TRUE	FALSE
chr11	73844978	T	G	ENST00000310614	ENSG00000175581	MRPL48	TRUE	TRUE
chr11	73859905	A	C	ENST00000310614	ENSG00000175581	MRPL48	TRUE	FALSE
chr11	73859905	A	G	ENST00000310614	ENSG00000175581	MRPL48	TRUE	FALSE
chr11	73859905	A	T	ENST00000310614	ENSG00000175581	MRPL48	TRUE	FALSE
chr11	73859906	G	A	ENST00000310614	ENSG00000175581	MRPL48	TRUE	FALSE
chr11	73859906	G	C	ENST00000310614	ENSG00000175581	MRPL48	TRUE	FALSE
chr11	73859906	G	T	ENST00000310614	ENSG00000175581	MRPL48	TRUE	FALSE
chr11	73859910	T	A	ENST00000310614	ENSG00000175581	MRPL48	TRUE	TRUE
chr11	73859910	T	G	ENST00000310614	ENSG00000175581	MRPL48	TRUE	TRUE
chr11	73859923	A	T	ENST00000310614	ENSG00000175581	MRPL48	TRUE	TRUE
chr11	73859932	G	T	ENST00000310614	ENSG00000175581	MRPL48	TRUE	TRUE
chr11	73859939	T	A	ENST00000310614	ENSG00000175581	MRPL48	TRUE	TRUE
chr11	73859941	C	T	ENST00000310614	ENSG00000175581	MRPL48	TRUE	TRUE
chr11	73859945	T	A	ENST00000310614	ENSG00000175581	MRPL48	TRUE	TRUE
chr11	73859947	C	T	ENST00000310614	ENSG00000175581	MRPL48	TRUE	TRUE
chr11	73859953	C	T	ENST00000310614	ENSG00000175581	MRPL48	TRUE	TRUE
chr11	73859962	A	T	ENST00000310614	ENSG00000175581	MRPL48	TRUE	TRUE
chr11	73859978	C	A	ENST00000310614	ENSG00000175581	MRPL48	TRUE	TRUE
chr11	73859978	C	G	ENST00000310614	ENSG00000175581	MRPL48	TRUE	TRUE
chr11	73859995	G	T	ENST00000310614	ENSG00000175581	MRPL48	TRUE	TRUE
chr11	73859998	C	T	ENST00000310614	ENSG00000175581	MRPL48	TRUE	TRUE
chr11	73860007	C	T	ENST00000310614	ENSG00000175581	MRPL48	TRUE	TRUE
chr11	73860010	G	A	ENST00000310614	ENSG00000175581	MRPL48	TRUE	FALSE
chr11	73860010	G	C	ENST00000310614	ENSG00000175581	MRPL48	TRUE	FALSE
chr11	73860010	G	T	ENST00000310614	ENSG00000175581	MRPL48	TRUE	FALSE
chr11	73860011	T	A	ENST00000310614	ENSG00000175581	MRPL48	TRUE	FALSE
chr11	73860011	T	C	ENST00000310614	ENSG00000175581	MRPL48	TRUE	FALSE
chr11	73860011	T	G	ENST00000310614	ENSG00000175581	MRPL48	TRUE	FALSE
chr11	73863170	A	C	ENST00000310614	ENSG00000175581	MRPL48	TRUE	FALSE
chr11	73863170	A	G	ENST00000310614	ENSG00000175581	MRPL48	TRUE	FALSE
chr11	73863170	A	T	ENST00000310614	ENSG00000175581	MRPL48	TRUE	FALSE
chr11	73863171	G	A	ENST00000310614	ENSG00000175581	MRPL48	TRUE	FALSE
chr11	73863171	G	C	ENST00000310614	ENSG00000175581	MRPL48	TRUE	FALSE
chr11	73863171	G	T	ENST00000310614	ENSG00000175581	MRPL48	TRUE	FALSE
chr11	73863182	T	A	ENST00000310614	ENSG00000175581	MRPL48	TRUE	TRUE
chr11	73863199	G	T	ENST00000310614	ENSG00000175581	MRPL48	TRUE	TRUE
chr11	73863209	T	A	ENST00000310614	ENSG00000175581	MRPL48	TRUE	TRUE
chr11	73863211	G	T	ENST00000310614	ENSG00000175581	MRPL48	FALSE	FALSE
chr11	73863220	C	T	ENST00000310614	ENSG00000175581	MRPL48	FALSE	FALSE
chr11	73863235	G	T	ENST00000310614	ENSG00000175581	MRPL48	FALSE	FALSE
chr11	73863238	G	T	ENST00000310614	ENSG00000175581	MRPL48	FALSE	FALSE
chr11	73863244	A	T	ENST00000310614	ENSG00000175581	MRPL48	FALSE	FALSE
chr11	73863251	C	A	ENST00000310614	ENSG00000175581	MRPL48	FALSE	FALSE
chr11	73863251	C	G	ENST00000310614	ENSG00000175581	MRPL48	FALSE	FALSE
chr11	73863256	A	T	ENST00000310614	ENSG00000175581	MRPL48	FALSE	FALSE
chr11	73863259	G	T	ENST00000310614	ENSG00000175581	MRPL48	FALSE	FALSE
chr11	73863262	G	A	ENST00000310614	ENSG00000175581	MRPL48	TRUE	FALSE
chr11	73863262	G	C	ENST00000310614	ENSG00000175581	MRPL48	TRUE	FALSE
chr11	73863262	G	T	ENST00000310614	ENSG00000175581	MRPL48	TRUE	FALSE
chr11	73863263	T	A	ENST00000310614	ENSG00000175581	MRPL48	TRUE	FALSE
chr11	73863263	T	C	ENST00000310614	ENSG00000175581	MRPL48	TRUE	FALSE
chr11	73863263	T	G	ENST00000310614	ENSG00000175581	MRPL48	TRUE	FALSE
chr11	73864294	A	C	ENST00000310614	ENSG00000175581	MRPL48	TRUE	TRUE
chr11	73864294	A	G	ENST00000310614	ENSG00000175581	MRPL48	TRUE	TRUE
chr11	73864294	A	T	ENST00000310614	ENSG00000175581	MRPL48	TRUE	TRUE
chr11	73864295	G	A	ENST00000310614	ENSG00000175581	MRPL48	TRUE	TRUE
chr11	73864295	G	C	ENST00000310614	ENSG00000175581	MRPL48	TRUE	TRUE
chr11	73864295	G	T	ENST00000310614	ENSG00000175581	MRPL48	TRUE	TRUE
chr11	73864302	G	T	ENST00000310614	ENSG00000175581	MRPL48	FALSE	FALSE
chr11	73864305	G	T	ENST00000310614	ENSG00000175581	MRPL48	FALSE	FALSE
chr11	73864314	A	T	ENST00000310614	ENSG00000175581	MRPL48	FALSE	FALSE
chr11	73864317	G	T	ENST00000310614	ENSG00000175581	MRPL48	FALSE	FALSE
chr11	73864320	C	T	ENST00000310614	ENSG00000175581	MRPL48	FALSE	FALSE
chr11	73864326	A	T	ENST00000310614	ENSG00000175581	MRPL48	FALSE	FALSE
chr11	73864332	C	T	ENST00000310614	ENSG00000175581	MRPL48	FALSE	FALSE
chr11	73864338	G	T	ENST00000310614	ENSG00000175581	MRPL48	FALSE	FALSE
chr11	73864344	G	T	ENST00000310614	ENSG00000175581	MRPL48	FALSE	FALSE
chr11	73864347	G	T	ENST00000310614	ENSG00000175581	MRPL48	FALSE	FALSE
chr11	73864354	T	A	ENST00000310614	ENSG00000175581	MRPL48	FALSE	FALSE
chr11	73864359	A	T	ENST00000310614	ENSG00000175581	MRPL48	FALSE	FALSE
chr11	73864363	T	A	ENST00000310614	ENSG00000175581	MRPL48	FALSE	FALSE
chr11	73864365	A	T	ENST00000310614	ENSG00000175581	MRPL48	FALSE	FALSE
chr11	73873135	G	A	ENST00000355693	ENSG00000181924	COA4	FALSE	FALSE
chr11	73873138	C	A	ENST00000355693	ENSG00000181924	COA4	FALSE	FALSE
chr11	73873141	G	A	ENST00000355693	ENSG00000181924	COA4	FALSE	FALSE
chr11	73873150	G	A	ENST00000355693	ENSG00000181924	COA4	FALSE	FALSE
chr11	73873156	C	A	ENST00000355693	ENSG00000181924	COA4	FALSE	FALSE
chr11	73873159	C	A	ENST00000355693	ENSG00000181924	COA4	FALSE	FALSE
chr11	73873162	G	A	ENST00000355693	ENSG00000181924	COA4	FALSE	FALSE
chr11	73873174	G	A	ENST00000355693	ENSG00000181924	COA4	FALSE	FALSE
chr11	73873177	G	A	ENST00000355693	ENSG00000181924	COA4	FALSE	FALSE
chr11	73873180	C	A	ENST00000355693	ENSG00000181924	COA4	FALSE	FALSE
chr11	73873187	G	T	ENST00000355693	ENSG00000181924	COA4	FALSE	FALSE
chr11	73873195	T	A	ENST00000355693	ENSG00000181924	COA4	FALSE	FALSE
chr11	73873204	G	A	ENST00000355693	ENSG00000181924	COA4	FALSE	FALSE
chr11	73873210	G	A	ENST00000355693	ENSG00000181924	COA4	FALSE	FALSE
chr11	73873216	G	A	ENST00000355693	ENSG00000181924	COA4	FALSE	FALSE
chr11	73873217	G	T	ENST00000355693	ENSG00000181924	COA4	FALSE	FALSE
chr11	73873222	G	A	ENST00000355693	ENSG00000181924	COA4	FALSE	FALSE
chr11	73873226	C	T	ENST00000355693	ENSG00000181924	COA4	FALSE	FALSE
chr11	73873227	C	T	ENST00000355693	ENSG00000181924	COA4	FALSE	FALSE
chr11	73873234	G	A	ENST00000355693	ENSG00000181924	COA4	FALSE	FALSE
chr11	73873240	G	A	ENST00000355693	ENSG00000181924	COA4	FALSE	FALSE
chr11	73873247	G	T	ENST00000355693	ENSG00000181924	COA4	FALSE	FALSE
chr11	73873252	C	A	ENST00000355693	ENSG00000181924	COA4	FALSE	FALSE
chr11	73873255	G	A	ENST00000355693	ENSG00000181924	COA4	FALSE	FALSE
chr11	73873277	A	T	ENST00000355693	ENSG00000181924	COA4	FALSE	FALSE
chr11	73873300	G	A	ENST00000355693	ENSG00000181924	COA4	FALSE	FALSE
chr11	73873315	C	A	ENST00000355693	ENSG00000181924	COA4	FALSE	FALSE
chr11	73873318	C	A	ENST00000355693	ENSG00000181924	COA4	FALSE	FALSE
chr11	73873321	C	A	ENST00000355693	ENSG00000181924	COA4	FALSE	FALSE
chr11	73873330	T	A	ENST00000355693	ENSG00000181924	COA4	FALSE	FALSE
chr11	73873333	T	A	ENST00000355693	ENSG00000181924	COA4	FALSE	FALSE
chr11	73873342	G	A	ENST00000355693	ENSG00000181924	COA4	FALSE	FALSE
chr11	73873346	C	T	ENST00000355693	ENSG00000181924	COA4	FALSE	FALSE
chr11	73873347	C	T	ENST00000355693	ENSG00000181924	COA4	FALSE	FALSE
chr11	73873360	G	A	ENST00000355693	ENSG00000181924	COA4	FALSE	FALSE
chr11	73873368	G	C	ENST00000355693	ENSG00000181924	COA4	FALSE	FALSE
chr11	73873368	G	T	ENST00000355693	ENSG00000181924	COA4	FALSE	FALSE
chr11	73873374	G	C	ENST00000355693	ENSG00000181924	COA4	FALSE	FALSE
chr11	73873374	G	T	ENST00000355693	ENSG00000181924	COA4	FALSE	FALSE
chr11	73873395	C	A	ENST00000355693	ENSG00000181924	COA4	TRUE	FALSE
chr11	73873395	C	G	ENST00000355693	ENSG00000181924	COA4	TRUE	FALSE
chr11	73873395	C	T	ENST00000355693	ENSG00000181924	COA4	TRUE	FALSE
chr11	73873396	T	A	ENST00000355693	ENSG00000181924	COA4	TRUE	FALSE
chr11	73873396	T	C	ENST00000355693	ENSG00000181924	COA4	TRUE	FALSE
chr11	73873396	T	G	ENST00000355693	ENSG00000181924	COA4	TRUE	FALSE
chr11	73876755	A	C	ENST00000355693	ENSG00000181924	COA4	FALSE	FALSE
chr11	73876755	A	G	ENST00000355693	ENSG00000181924	COA4	FALSE	FALSE
chr11	73876755	A	T	ENST00000355693	ENSG00000181924	COA4	FALSE	FALSE
chr11	73876756	C	A	ENST00000355693	ENSG00000181924	COA4	FALSE	FALSE
chr11	73876756	C	G	ENST00000355693	ENSG00000181924	COA4	FALSE	FALSE
chr11	73876756	C	T	ENST00000355693	ENSG00000181924	COA4	FALSE	FALSE
chr11	73877035	T	A	ENST00000310571	ENSG00000175575	PAAF1	FALSE	FALSE
chr11	73877043	C	T	ENST00000310571	ENSG00000175575	PAAF1	FALSE	FALSE
chr11	73877053	G	A	ENST00000310571	ENSG00000175575	PAAF1	FALSE	FALSE
chr11	73877054	G	A	ENST00000310571	ENSG00000175575	PAAF1	FALSE	FALSE
chr11	73877058	C	T	ENST00000310571	ENSG00000175575	PAAF1	FALSE	FALSE
chr11	73877069	G	A	ENST00000310571	ENSG00000175575	PAAF1	FALSE	FALSE
chr11	73877069	G	C	ENST00000310571	ENSG00000175575	PAAF1	FALSE	FALSE
chr11	73877069	G	T	ENST00000310571	ENSG00000175575	PAAF1	FALSE	FALSE
chr11	73877070	T	A	ENST00000310571	ENSG00000175575	PAAF1	FALSE	FALSE
chr11	73877070	T	C	ENST00000310571	ENSG00000175575	PAAF1	FALSE	FALSE
chr11	73877070	T	G	ENST00000310571	ENSG00000175575	PAAF1	FALSE	FALSE
chr11	73878777	A	C	ENST00000310571	ENSG00000175575	PAAF1	TRUE	FALSE
chr11	73878777	A	G	ENST00000310571	ENSG00000175575	PAAF1	TRUE	FALSE
chr11	73878777	A	T	ENST00000310571	ENSG00000175575	PAAF1	TRUE	FALSE
chr11	73878778	G	A	ENST00000310571	ENSG00000175575	PAAF1	TRUE	FALSE
chr11	73878778	G	C	ENST00000310571	ENSG00000175575	PAAF1	TRUE	FALSE
chr11	73878778	G	T	ENST00000310571	ENSG00000175575	PAAF1	TRUE	FALSE
chr11	73878780	A	T	ENST00000310571	ENSG00000175575	PAAF1	FALSE	FALSE
chr11	73878786	G	T	ENST00000310571	ENSG00000175575	PAAF1	TRUE	FALSE
chr11	73878792	G	T	ENST00000310571	ENSG00000175575	PAAF1	TRUE	FALSE
chr11	73878799	G	A	ENST00000310571	ENSG00000175575	PAAF1	TRUE	FALSE
chr11	73878800	G	A	ENST00000310571	ENSG00000175575	PAAF1	TRUE	FALSE
chr11	73878809	T	A	ENST00000310571	ENSG00000175575	PAAF1	TRUE	TRUE
chr11	73878820	G	A	ENST00000310571	ENSG00000175575	PAAF1	TRUE	FALSE
chr11	73878820	G	C	ENST00000310571	ENSG00000175575	PAAF1	TRUE	FALSE
chr11	73878820	G	T	ENST00000310571	ENSG00000175575	PAAF1	TRUE	FALSE
chr11	73878821	T	A	ENST00000310571	ENSG00000175575	PAAF1	TRUE	FALSE
chr11	73878821	T	C	ENST00000310571	ENSG00000175575	PAAF1	TRUE	FALSE
chr11	73878821	T	G	ENST00000310571	ENSG00000175575	PAAF1	TRUE	FALSE
chr11	73887352	A	C	ENST00000310571	ENSG00000175575	PAAF1	TRUE	FALSE
chr11	73887352	A	G	ENST00000310571	ENSG00000175575	PAAF1	TRUE	FALSE
chr11	73887352	A	T	ENST00000310571	ENSG00000175575	PAAF1	TRUE	FALSE
chr11	73887353	G	A	ENST00000310571	ENSG00000175575	PAAF1	TRUE	FALSE
chr11	73887353	G	C	ENST00000310571	ENSG00000175575	PAAF1	TRUE	FALSE
chr11	73887353	G	T	ENST00000310571	ENSG00000175575	PAAF1	TRUE	FALSE
chr11	73887356	A	T	ENST00000310571	ENSG00000175575	PAAF1	TRUE	TRUE
chr11	73887366	T	A	ENST00000310571	ENSG00000175575	PAAF1	TRUE	TRUE
chr11	73887370	T	A	ENST00000310571	ENSG00000175575	PAAF1	TRUE	TRUE
chr11	73887370	T	G	ENST00000310571	ENSG00000175575	PAAF1	TRUE	TRUE
chr11	73887385	T	A	ENST00000310571	ENSG00000175575	PAAF1	TRUE	TRUE
chr11	73887386	C	T	ENST00000310571	ENSG00000175575	PAAF1	TRUE	TRUE
chr11	73887389	G	T	ENST00000310571	ENSG00000175575	PAAF1	TRUE	TRUE
chr11	73887413	G	T	ENST00000310571	ENSG00000175575	PAAF1	TRUE	TRUE
chr11	73887426	C	A	ENST00000310571	ENSG00000175575	PAAF1	TRUE	TRUE
chr11	73887426	C	G	ENST00000310571	ENSG00000175575	PAAF1	TRUE	TRUE
chr11	73887428	G	T	ENST00000310571	ENSG00000175575	PAAF1	TRUE	TRUE
chr11	73887431	G	T	ENST00000310571	ENSG00000175575	PAAF1	TRUE	TRUE
chr11	73887446	G	T	ENST00000310571	ENSG00000175575	PAAF1	TRUE	TRUE
chr11	73887455	A	T	ENST00000310571	ENSG00000175575	PAAF1	TRUE	TRUE
chr11	73887458	G	A	ENST00000310571	ENSG00000175575	PAAF1	TRUE	FALSE
chr11	73887458	G	C	ENST00000310571	ENSG00000175575	PAAF1	TRUE	FALSE
chr11	73887458	G	T	ENST00000310571	ENSG00000175575	PAAF1	TRUE	FALSE
chr11	73887459	T	A	ENST00000310571	ENSG00000175575	PAAF1	TRUE	FALSE
chr11	73887459	T	C	ENST00000310571	ENSG00000175575	PAAF1	FALSE	FALSE
chr11	73887459	T	G	ENST00000310571	ENSG00000175575	PAAF1	TRUE	FALSE
chr11	73891110	A	C	ENST00000310571	ENSG00000175575	PAAF1	TRUE	FALSE
chr11	73891110	A	G	ENST00000310571	ENSG00000175575	PAAF1	TRUE	FALSE
chr11	73891110	A	T	ENST00000310571	ENSG00000175575	PAAF1	TRUE	FALSE
chr11	73891111	G	A	ENST00000310571	ENSG00000175575	PAAF1	TRUE	FALSE
chr11	73891111	G	C	ENST00000310571	ENSG00000175575	PAAF1	TRUE	FALSE
chr11	73891111	G	T	ENST00000310571	ENSG00000175575	PAAF1	TRUE	FALSE
chr11	73891112	A	T	ENST00000310571	ENSG00000175575	PAAF1	TRUE	TRUE
chr11	73891128	C	A	ENST00000310571	ENSG00000175575	PAAF1	TRUE	TRUE
chr11	73891128	C	G	ENST00000310571	ENSG00000175575	PAAF1	TRUE	TRUE
chr11	73891132	T	A	ENST00000310571	ENSG00000175575	PAAF1	TRUE	TRUE
chr11	73891136	A	T	ENST00000310571	ENSG00000175575	PAAF1	TRUE	TRUE
chr11	73891139	G	T	ENST00000310571	ENSG00000175575	PAAF1	TRUE	TRUE
chr11	73891154	A	T	ENST00000310571	ENSG00000175575	PAAF1	TRUE	TRUE
chr11	73891161	T	A	ENST00000310571	ENSG00000175575	PAAF1	TRUE	TRUE
chr11	73891171	T	A	ENST00000310571	ENSG00000175575	PAAF1	TRUE	TRUE
chr11	73891171	T	G	ENST00000310571	ENSG00000175575	PAAF1	TRUE	TRUE
chr11	73891184	A	T	ENST00000310571	ENSG00000175575	PAAF1	TRUE	TRUE
chr11	73891196	A	T	ENST00000310571	ENSG00000175575	PAAF1	TRUE	TRUE
chr11	73891202	G	A	ENST00000310571	ENSG00000175575	PAAF1	TRUE	FALSE
chr11	73891202	G	C	ENST00000310571	ENSG00000175575	PAAF1	TRUE	FALSE
chr11	73891202	G	T	ENST00000310571	ENSG00000175575	PAAF1	TRUE	FALSE
chr11	73891203	T	A	ENST00000310571	ENSG00000175575	PAAF1	TRUE	FALSE
chr11	73891203	T	C	ENST00000310571	ENSG00000175575	PAAF1	TRUE	FALSE
chr11	73891203	T	G	ENST00000310571	ENSG00000175575	PAAF1	TRUE	FALSE
chr11	73899144	A	C	ENST00000310571	ENSG00000175575	PAAF1	TRUE	FALSE
chr11	73899144	A	G	ENST00000310571	ENSG00000175575	PAAF1	TRUE	FALSE
chr11	73899144	A	T	ENST00000310571	ENSG00000175575	PAAF1	TRUE	FALSE
chr11	73899145	G	A	ENST00000310571	ENSG00000175575	PAAF1	TRUE	FALSE
chr11	73899145	G	C	ENST00000310571	ENSG00000175575	PAAF1	TRUE	FALSE
chr11	73899145	G	T	ENST00000310571	ENSG00000175575	PAAF1	TRUE	FALSE
chr11	73899154	C	A	ENST00000310571	ENSG00000175575	PAAF1	TRUE	TRUE
chr11	73899170	A	T	ENST00000310571	ENSG00000175575	PAAF1	TRUE	TRUE
chr11	73899173	G	T	ENST00000310571	ENSG00000175575	PAAF1	TRUE	TRUE
chr11	73899212	A	T	ENST00000310571	ENSG00000175575	PAAF1	TRUE	TRUE
chr11	73899219	G	A	ENST00000310571	ENSG00000175575	PAAF1	TRUE	TRUE
chr11	73899220	G	A	ENST00000310571	ENSG00000175575	PAAF1	TRUE	TRUE
chr11	73899221	C	T	ENST00000310571	ENSG00000175575	PAAF1	TRUE	TRUE
chr11	73899233	G	T	ENST00000310571	ENSG00000175575	PAAF1	TRUE	TRUE
chr11	73899236	G	T	ENST00000310571	ENSG00000175575	PAAF1	TRUE	TRUE
chr11	73899245	G	A	ENST00000310571	ENSG00000175575	PAAF1	TRUE	FALSE
chr11	73899245	G	C	ENST00000310571	ENSG00000175575	PAAF1	TRUE	FALSE
chr11	73899245	G	T	ENST00000310571	ENSG00000175575	PAAF1	TRUE	FALSE
chr11	73899246	T	A	ENST00000310571	ENSG00000175575	PAAF1	TRUE	FALSE
chr11	73899246	T	C	ENST00000310571	ENSG00000175575	PAAF1	TRUE	FALSE
chr11	73899246	T	G	ENST00000310571	ENSG00000175575	PAAF1	TRUE	FALSE
chr11	73900268	A	C	ENST00000310571	ENSG00000175575	PAAF1	TRUE	FALSE
chr11	73900268	A	G	ENST00000310571	ENSG00000175575	PAAF1	TRUE	FALSE
chr11	73900268	A	T	ENST00000310571	ENSG00000175575	PAAF1	TRUE	FALSE
chr11	73900269	G	A	ENST00000310571	ENSG00000175575	PAAF1	TRUE	FALSE
chr11	73900269	G	C	ENST00000310571	ENSG00000175575	PAAF1	TRUE	FALSE
chr11	73900269	G	T	ENST00000310571	ENSG00000175575	PAAF1	TRUE	FALSE
chr11	73900270	A	T	ENST00000310571	ENSG00000175575	PAAF1	TRUE	TRUE
chr11	73900277	T	A	ENST00000310571	ENSG00000175575	PAAF1	TRUE	TRUE
chr11	73900279	G	T	ENST00000310571	ENSG00000175575	PAAF1	TRUE	TRUE
chr11	73900282	G	T	ENST00000310571	ENSG00000175575	PAAF1	TRUE	TRUE
chr11	73900305	T	A	ENST00000310571	ENSG00000175575	PAAF1	TRUE	TRUE
chr11	73900308	C	A	ENST00000310571	ENSG00000175575	PAAF1	TRUE	TRUE
chr11	73900322	C	A	ENST00000310571	ENSG00000175575	PAAF1	TRUE	TRUE
chr11	73900322	C	G	ENST00000310571	ENSG00000175575	PAAF1	TRUE	TRUE
chr11	73900345	G	T	ENST00000310571	ENSG00000175575	PAAF1	TRUE	TRUE
chr11	73900357	C	T	ENST00000310571	ENSG00000175575	PAAF1	TRUE	TRUE
chr11	73900363	A	T	ENST00000310571	ENSG00000175575	PAAF1	TRUE	TRUE
chr11	73900370	G	A	ENST00000310571	ENSG00000175575	PAAF1	TRUE	TRUE
chr11	73900371	G	A	ENST00000310571	ENSG00000175575	PAAF1	TRUE	TRUE
chr11	73900373	C	A	ENST00000310571	ENSG00000175575	PAAF1	TRUE	TRUE
chr11	73900373	C	G	ENST00000310571	ENSG00000175575	PAAF1	TRUE	TRUE
chr11	73900378	G	T	ENST00000310571	ENSG00000175575	PAAF1	TRUE	TRUE
chr11	73900392	C	A	ENST00000310571	ENSG00000175575	PAAF1	TRUE	TRUE
chr11	73900405	A	T	ENST00000310571	ENSG00000175575	PAAF1	TRUE	TRUE
chr11	73900414	A	T	ENST00000310571	ENSG00000175575	PAAF1	TRUE	TRUE
chr11	73900417	G	T	ENST00000310571	ENSG00000175575	PAAF1	TRUE	TRUE
chr11	73900421	G	A	ENST00000310571	ENSG00000175575	PAAF1	TRUE	FALSE
chr11	73900421	G	C	ENST00000310571	ENSG00000175575	PAAF1	TRUE	FALSE
chr11	73900421	G	T	ENST00000310571	ENSG00000175575	PAAF1	TRUE	FALSE
chr11	73900422	T	A	ENST00000310571	ENSG00000175575	PAAF1	TRUE	FALSE
chr11	73900422	T	C	ENST00000310571	ENSG00000175575	PAAF1	TRUE	FALSE
chr11	73900422	T	G	ENST00000310571	ENSG00000175575	PAAF1	TRUE	FALSE
chr11	73909397	A	C	ENST00000310571	ENSG00000175575	PAAF1	TRUE	FALSE
chr11	73909397	A	G	ENST00000310571	ENSG00000175575	PAAF1	TRUE	FALSE
chr11	73909397	A	T	ENST00000310571	ENSG00000175575	PAAF1	TRUE	FALSE
chr11	73909398	G	A	ENST00000310571	ENSG00000175575	PAAF1	TRUE	FALSE
chr11	73909398	G	C	ENST00000310571	ENSG00000175575	PAAF1	TRUE	FALSE
chr11	73909398	G	T	ENST00000310571	ENSG00000175575	PAAF1	TRUE	FALSE
chr11	73909452	C	T	ENST00000310571	ENSG00000175575	PAAF1	TRUE	TRUE
chr11	73909467	C	T	ENST00000310571	ENSG00000175575	PAAF1	TRUE	TRUE
chr11	73909474	G	A	ENST00000310571	ENSG00000175575	PAAF1	TRUE	TRUE
chr11	73909475	G	A	ENST00000310571	ENSG00000175575	PAAF1	TRUE	TRUE
chr11	73909481	T	A	ENST00000310571	ENSG00000175575	PAAF1	TRUE	TRUE
chr11	73909489	C	A	ENST00000310571	ENSG00000175575	PAAF1	TRUE	TRUE
chr11	73909489	C	G	ENST00000310571	ENSG00000175575	PAAF1	TRUE	TRUE
chr11	73909496	C	A	ENST00000310571	ENSG00000175575	PAAF1	TRUE	TRUE
chr11	73909498	T	A	ENST00000310571	ENSG00000175575	PAAF1	TRUE	TRUE
chr11	73909500	G	T	ENST00000310571	ENSG00000175575	PAAF1	TRUE	TRUE
chr11	73909517	T	A	ENST00000310571	ENSG00000175575	PAAF1	TRUE	TRUE
chr11	73909533	G	T	ENST00000310571	ENSG00000175575	PAAF1	TRUE	TRUE
chr11	73909581	G	T	ENST00000310571	ENSG00000175575	PAAF1	TRUE	TRUE
chr11	73909584	C	T	ENST00000310571	ENSG00000175575	PAAF1	TRUE	TRUE
chr11	73909594	G	A	ENST00000310571	ENSG00000175575	PAAF1	TRUE	FALSE
chr11	73909594	G	C	ENST00000310571	ENSG00000175575	PAAF1	TRUE	FALSE
chr11	73909594	G	T	ENST00000310571	ENSG00000175575	PAAF1	TRUE	FALSE
chr11	73909595	T	A	ENST00000310571	ENSG00000175575	PAAF1	TRUE	FALSE
chr11	73909595	T	C	ENST00000310571	ENSG00000175575	PAAF1	TRUE	FALSE
chr11	73909595	T	G	ENST00000310571	ENSG00000175575	PAAF1	TRUE	FALSE
chr11	73914411	A	C	ENST00000310571	ENSG00000175575	PAAF1	TRUE	FALSE
chr11	73914411	A	G	ENST00000310571	ENSG00000175575	PAAF1	TRUE	FALSE
chr11	73914411	A	T	ENST00000310571	ENSG00000175575	PAAF1	TRUE	FALSE
chr11	73914412	G	A	ENST00000310571	ENSG00000175575	PAAF1	TRUE	FALSE
chr11	73914412	G	C	ENST00000310571	ENSG00000175575	PAAF1	TRUE	FALSE
chr11	73914412	G	T	ENST00000310571	ENSG00000175575	PAAF1	TRUE	FALSE
chr11	73914415	G	T	ENST00000310571	ENSG00000175575	PAAF1	TRUE	TRUE
chr11	73914421	G	T	ENST00000310571	ENSG00000175575	PAAF1	TRUE	TRUE
chr11	73914427	G	T	ENST00000310571	ENSG00000175575	PAAF1	TRUE	TRUE
chr11	73914433	G	T	ENST00000310571	ENSG00000175575	PAAF1	TRUE	TRUE
chr11	73914439	A	T	ENST00000310571	ENSG00000175575	PAAF1	TRUE	TRUE
chr11	73914452	T	A	ENST00000310571	ENSG00000175575	PAAF1	TRUE	TRUE
chr11	73914460	G	T	ENST00000310571	ENSG00000175575	PAAF1	TRUE	TRUE
chr11	73914466	A	T	ENST00000310571	ENSG00000175575	PAAF1	TRUE	TRUE
chr11	73914469	A	T	ENST00000310571	ENSG00000175575	PAAF1	TRUE	TRUE
chr11	73914475	C	T	ENST00000310571	ENSG00000175575	PAAF1	TRUE	TRUE
chr11	73914480	C	A	ENST00000310571	ENSG00000175575	PAAF1	TRUE	TRUE
chr11	73914482	T	A	ENST00000310571	ENSG00000175575	PAAF1	TRUE	TRUE
chr11	73914484	G	T	ENST00000310571	ENSG00000175575	PAAF1	TRUE	TRUE
chr11	73914490	C	T	ENST00000310571	ENSG00000175575	PAAF1	TRUE	TRUE
chr11	73914499	C	T	ENST00000310571	ENSG00000175575	PAAF1	TRUE	TRUE
chr11	73914505	G	A	ENST00000310571	ENSG00000175575	PAAF1	FALSE	FALSE
chr11	73914505	G	C	ENST00000310571	ENSG00000175575	PAAF1	FALSE	FALSE
chr11	73914505	G	T	ENST00000310571	ENSG00000175575	PAAF1	FALSE	FALSE
chr11	73914506	C	A	ENST00000310571	ENSG00000175575	PAAF1	FALSE	FALSE
chr11	73914506	C	G	ENST00000310571	ENSG00000175575	PAAF1	FALSE	FALSE
chr11	73914506	C	T	ENST00000310571	ENSG00000175575	PAAF1	FALSE	FALSE
chr11	73916543	A	C	ENST00000310571	ENSG00000175575	PAAF1	TRUE	FALSE
chr11	73916543	A	G	ENST00000310571	ENSG00000175575	PAAF1	TRUE	FALSE
chr11	73916543	A	T	ENST00000310571	ENSG00000175575	PAAF1	TRUE	FALSE
chr11	73916544	G	A	ENST00000310571	ENSG00000175575	PAAF1	TRUE	FALSE
chr11	73916544	G	C	ENST00000310571	ENSG00000175575	PAAF1	TRUE	FALSE
chr11	73916544	G	T	ENST00000310571	ENSG00000175575	PAAF1	TRUE	FALSE
chr11	73916564	C	A	ENST00000310571	ENSG00000175575	PAAF1	TRUE	TRUE
chr11	73916564	C	G	ENST00000310571	ENSG00000175575	PAAF1	TRUE	TRUE
chr11	73916580	C	A	ENST00000310571	ENSG00000175575	PAAF1	TRUE	TRUE
chr11	73916583	T	A	ENST00000310571	ENSG00000175575	PAAF1	TRUE	TRUE
chr11	73916603	T	A	ENST00000310571	ENSG00000175575	PAAF1	TRUE	TRUE
chr11	73916609	T	A	ENST00000310571	ENSG00000175575	PAAF1	TRUE	TRUE
chr11	73916620	C	T	ENST00000310571	ENSG00000175575	PAAF1	TRUE	TRUE
chr11	73916626	G	T	ENST00000310571	ENSG00000175575	PAAF1	TRUE	TRUE
chr11	73916637	T	A	ENST00000310571	ENSG00000175575	PAAF1	TRUE	TRUE
chr11	73916637	T	G	ENST00000310571	ENSG00000175575	PAAF1	TRUE	TRUE
chr11	73916638	C	T	ENST00000310571	ENSG00000175575	PAAF1	TRUE	TRUE
chr11	73916661	G	A	ENST00000310571	ENSG00000175575	PAAF1	TRUE	FALSE
chr11	73916661	G	C	ENST00000310571	ENSG00000175575	PAAF1	TRUE	FALSE
chr11	73916661	G	T	ENST00000310571	ENSG00000175575	PAAF1	TRUE	FALSE
chr11	73916662	T	A	ENST00000310571	ENSG00000175575	PAAF1	TRUE	FALSE
chr11	73916662	T	C	ENST00000310571	ENSG00000175575	PAAF1	FALSE	FALSE
chr11	73916662	T	G	ENST00000310571	ENSG00000175575	PAAF1	TRUE	FALSE
chr11	73918948	A	C	ENST00000310571	ENSG00000175575	PAAF1	TRUE	FALSE
chr11	73918948	A	G	ENST00000310571	ENSG00000175575	PAAF1	TRUE	FALSE
chr11	73918948	A	T	ENST00000310571	ENSG00000175575	PAAF1	TRUE	FALSE
chr11	73918949	G	A	ENST00000310571	ENSG00000175575	PAAF1	TRUE	FALSE
chr11	73918949	G	C	ENST00000310571	ENSG00000175575	PAAF1	TRUE	FALSE
chr11	73918949	G	T	ENST00000310571	ENSG00000175575	PAAF1	TRUE	FALSE
chr11	73918960	C	T	ENST00000310571	ENSG00000175575	PAAF1	TRUE	TRUE
chr11	73918972	A	T	ENST00000310571	ENSG00000175575	PAAF1	TRUE	TRUE
chr11	73918976	C	A	ENST00000310571	ENSG00000175575	PAAF1	TRUE	TRUE
chr11	73918976	C	G	ENST00000310571	ENSG00000175575	PAAF1	TRUE	TRUE
chr11	73918978	G	T	ENST00000310571	ENSG00000175575	PAAF1	TRUE	TRUE
chr11	73919008	A	T	ENST00000310571	ENSG00000175575	PAAF1	TRUE	TRUE
chr11	73919014	G	T	ENST00000310571	ENSG00000175575	PAAF1	TRUE	TRUE
chr11	73919029	C	T	ENST00000310571	ENSG00000175575	PAAF1	TRUE	TRUE
chr11	73919033	G	A	ENST00000310571	ENSG00000175575	PAAF1	TRUE	FALSE
chr11	73919033	G	C	ENST00000310571	ENSG00000175575	PAAF1	TRUE	FALSE
chr11	73919033	G	T	ENST00000310571	ENSG00000175575	PAAF1	TRUE	FALSE
chr11	73919034	T	A	ENST00000310571	ENSG00000175575	PAAF1	TRUE	FALSE
chr11	73919034	T	C	ENST00000310571	ENSG00000175575	PAAF1	TRUE	FALSE
chr11	73919034	T	G	ENST00000310571	ENSG00000175575	PAAF1	TRUE	FALSE
chr11	73924613	A	C	ENST00000310571	ENSG00000175575	PAAF1	TRUE	FALSE
chr11	73924613	A	G	ENST00000310571	ENSG00000175575	PAAF1	TRUE	FALSE
chr11	73924613	A	T	ENST00000310571	ENSG00000175575	PAAF1	TRUE	FALSE
chr11	73924614	G	A	ENST00000310571	ENSG00000175575	PAAF1	TRUE	FALSE
chr11	73924614	G	C	ENST00000310571	ENSG00000175575	PAAF1	TRUE	FALSE
chr11	73924614	G	T	ENST00000310571	ENSG00000175575	PAAF1	TRUE	FALSE
chr11	73924620	G	T	ENST00000310571	ENSG00000175575	PAAF1	TRUE	TRUE
chr11	73924628	T	A	ENST00000310571	ENSG00000175575	PAAF1	TRUE	TRUE
chr11	73924638	C	T	ENST00000310571	ENSG00000175575	PAAF1	TRUE	TRUE
chr11	73924641	C	T	ENST00000310571	ENSG00000175575	PAAF1	TRUE	TRUE
chr11	73924648	T	A	ENST00000310571	ENSG00000175575	PAAF1	FALSE	FALSE
chr11	73924648	T	G	ENST00000310571	ENSG00000175575	PAAF1	FALSE	FALSE
chr11	73924655	T	A	ENST00000310571	ENSG00000175575	PAAF1	FALSE	FALSE
chr11	73924655	T	G	ENST00000310571	ENSG00000175575	PAAF1	FALSE	FALSE
chr11	73924662	G	T	ENST00000310571	ENSG00000175575	PAAF1	FALSE	FALSE
chr11	73924682	T	A	ENST00000310571	ENSG00000175575	PAAF1	FALSE	FALSE
chr11	73924694	C	A	ENST00000310571	ENSG00000175575	PAAF1	FALSE	FALSE
chr11	73924694	C	G	ENST00000310571	ENSG00000175575	PAAF1	FALSE	FALSE
chr11	73924695	A	T	ENST00000310571	ENSG00000175575	PAAF1	FALSE	FALSE
chr11	73924698	G	A	ENST00000310571	ENSG00000175575	PAAF1	TRUE	FALSE
chr11	73924698	G	C	ENST00000310571	ENSG00000175575	PAAF1	TRUE	FALSE
chr11	73924698	G	T	ENST00000310571	ENSG00000175575	PAAF1	TRUE	FALSE
chr11	73924699	T	A	ENST00000310571	ENSG00000175575	PAAF1	TRUE	FALSE
chr11	73924699	T	C	ENST00000310571	ENSG00000175575	PAAF1	TRUE	FALSE
chr11	73924699	T	G	ENST00000310571	ENSG00000175575	PAAF1	TRUE	FALSE
chr11	73927283	A	C	ENST00000310571	ENSG00000175575	PAAF1	TRUE	FALSE
chr11	73927283	A	G	ENST00000310571	ENSG00000175575	PAAF1	TRUE	FALSE
chr11	73927283	A	T	ENST00000310571	ENSG00000175575	PAAF1	TRUE	FALSE
chr11	73927284	G	A	ENST00000310571	ENSG00000175575	PAAF1	TRUE	FALSE
chr11	73927284	G	C	ENST00000310571	ENSG00000175575	PAAF1	TRUE	FALSE
chr11	73927284	G	T	ENST00000310571	ENSG00000175575	PAAF1	TRUE	FALSE
chr11	73927295	G	A	ENST00000310571	ENSG00000175575	PAAF1
chr11	73927296	G	A	ENST00000310571	ENSG00000175575	PAAF1
chr11	73927297	G	T	ENST00000310571	ENSG00000175575	PAAF1
chr11	73927300	A	T	ENST00000310571	ENSG00000175575	PAAF1
chr11	73927303	C	T	ENST00000310571	ENSG00000175575	PAAF1
chr11	73927311	C	A	ENST00000310571	ENSG00000175575	PAAF1
chr11	73927311	C	G	ENST00000310571	ENSG00000175575	PAAF1
chr11	73927317	C	A	ENST00000310571	ENSG00000175575	PAAF1
chr11	73927320	T	A	ENST00000310571	ENSG00000175575	PAAF1
chr11	73927321	C	T	ENST00000310571	ENSG00000175575	PAAF1
chr11	73927336	C	T	ENST00000310571	ENSG00000175575	PAAF1
chr11	73927344	C	A	ENST00000310571	ENSG00000175575	PAAF1
chr11	73927344	C	G	ENST00000310571	ENSG00000175575	PAAF1
chr11	73927345	C	T	ENST00000310571	ENSG00000175575	PAAF1
chr11	73951076	C	T	ENST00000339764	ENSG00000187726	DNAJB13	FALSE	FALSE
chr11	73951084	T	A	ENST00000339764	ENSG00000187726	DNAJB13	FALSE	FALSE
chr11	73951084	T	G	ENST00000339764	ENSG00000187726	DNAJB13	FALSE	FALSE
chr11	73951087	C	A	ENST00000339764	ENSG00000187726	DNAJB13	FALSE	FALSE
chr11	73951087	C	G	ENST00000339764	ENSG00000187726	DNAJB13	FALSE	FALSE
chr11	73951113	C	A	ENST00000339764	ENSG00000187726	DNAJB13	FALSE	FALSE
chr11	73951113	C	G	ENST00000339764	ENSG00000187726	DNAJB13	FALSE	FALSE
chr11	73951115	G	T	ENST00000339764	ENSG00000187726	DNAJB13	FALSE	FALSE
chr11	73951124	C	T	ENST00000339764	ENSG00000187726	DNAJB13	TRUE	FALSE
chr11	73951130	A	T	ENST00000339764	ENSG00000187726	DNAJB13	TRUE	FALSE
chr11	73951133	C	T	ENST00000339764	ENSG00000187726	DNAJB13	TRUE	FALSE
chr11	73951138	G	A	ENST00000339764	ENSG00000187726	DNAJB13	FALSE	FALSE
chr11	73951138	G	C	ENST00000339764	ENSG00000187726	DNAJB13	FALSE	FALSE
chr11	73951138	G	T	ENST00000339764	ENSG00000187726	DNAJB13	FALSE	FALSE
chr11	73951139	T	A	ENST00000339764	ENSG00000187726	DNAJB13	FALSE	FALSE
chr11	73951139	T	C	ENST00000339764	ENSG00000187726	DNAJB13	FALSE	FALSE
chr11	73951139	T	G	ENST00000339764	ENSG00000187726	DNAJB13	FALSE	FALSE
chr11	73958315	A	C	ENST00000339764	ENSG00000187726	DNAJB13	TRUE	FALSE
chr11	73958315	A	G	ENST00000339764	ENSG00000187726	DNAJB13	TRUE	FALSE
chr11	73958315	A	T	ENST00000339764	ENSG00000187726	DNAJB13	TRUE	FALSE
chr11	73958316	G	A	ENST00000339764	ENSG00000187726	DNAJB13	TRUE	FALSE
chr11	73958316	G	C	ENST00000339764	ENSG00000187726	DNAJB13	TRUE	FALSE
chr11	73958316	G	T	ENST00000339764	ENSG00000187726	DNAJB13	TRUE	FALSE
chr11	73958320	C	A	ENST00000339764	ENSG00000187726	DNAJB13	TRUE	FALSE
chr11	73958320	C	G	ENST00000339764	ENSG00000187726	DNAJB13	TRUE	FALSE
chr11	73958324	A	T	ENST00000339764	ENSG00000187726	DNAJB13	TRUE	TRUE
chr11	73958336	A	T	ENST00000339764	ENSG00000187726	DNAJB13	TRUE	TRUE
chr11	73958349	T	A	ENST00000339764	ENSG00000187726	DNAJB13	TRUE	TRUE
chr11	73958351	A	T	ENST00000339764	ENSG00000187726	DNAJB13	TRUE	TRUE
chr11	73958355	C	A	ENST00000339764	ENSG00000187726	DNAJB13	TRUE	TRUE
chr11	73958355	C	G	ENST00000339764	ENSG00000187726	DNAJB13	TRUE	TRUE
chr11	73958360	G	T	ENST00000339764	ENSG00000187726	DNAJB13	TRUE	TRUE
chr11	73958370	C	A	ENST00000339764	ENSG00000187726	DNAJB13	TRUE	TRUE
chr11	73958370	C	G	ENST00000339764	ENSG00000187726	DNAJB13	TRUE	TRUE
chr11	73958375	G	T	ENST00000339764	ENSG00000187726	DNAJB13	TRUE	TRUE
chr11	73958387	C	T	ENST00000339764	ENSG00000187726	DNAJB13	TRUE	TRUE
chr11	73958396	G	T	ENST00000339764	ENSG00000187726	DNAJB13	TRUE	TRUE
chr11	73958404	C	A	ENST00000339764	ENSG00000187726	DNAJB13	TRUE	TRUE
chr11	73958404	C	G	ENST00000339764	ENSG00000187726	DNAJB13	TRUE	TRUE
chr11	73958421	G	A	ENST00000339764	ENSG00000187726	DNAJB13	TRUE	FALSE
chr11	73958421	G	C	ENST00000339764	ENSG00000187726	DNAJB13	TRUE	FALSE
chr11	73958421	G	T	ENST00000339764	ENSG00000187726	DNAJB13	TRUE	FALSE
chr11	73958422	T	A	ENST00000339764	ENSG00000187726	DNAJB13	TRUE	FALSE
chr11	73958422	T	C	ENST00000339764	ENSG00000187726	DNAJB13	TRUE	FALSE
chr11	73958422	T	G	ENST00000339764	ENSG00000187726	DNAJB13	TRUE	FALSE
chr11	73959492	A	C	ENST00000339764	ENSG00000187726	DNAJB13	TRUE	FALSE
chr11	73959492	A	G	ENST00000339764	ENSG00000187726	DNAJB13	TRUE	FALSE
chr11	73959492	A	T	ENST00000339764	ENSG00000187726	DNAJB13	TRUE	FALSE
chr11	73959493	G	A	ENST00000339764	ENSG00000187726	DNAJB13	TRUE	FALSE
chr11	73959493	G	C	ENST00000339764	ENSG00000187726	DNAJB13	TRUE	FALSE
chr11	73959493	G	T	ENST00000339764	ENSG00000187726	DNAJB13	TRUE	FALSE
chr11	73959499	A	T	ENST00000339764	ENSG00000187726	DNAJB13	TRUE	TRUE
chr11	73959502	A	T	ENST00000339764	ENSG00000187726	DNAJB13	TRUE	TRUE
chr11	73959513	C	A	ENST00000339764	ENSG00000187726	DNAJB13	TRUE	TRUE
chr11	73959513	C	G	ENST00000339764	ENSG00000187726	DNAJB13	TRUE	TRUE
chr11	73959517	A	T	ENST00000339764	ENSG00000187726	DNAJB13	TRUE	TRUE
chr11	73959523	G	T	ENST00000339764	ENSG00000187726	DNAJB13	TRUE	TRUE
chr11	73959526	G	T	ENST00000339764	ENSG00000187726	DNAJB13	TRUE	TRUE
chr11	73959529	G	T	ENST00000339764	ENSG00000187726	DNAJB13	TRUE	TRUE
chr11	73959538	A	T	ENST00000339764	ENSG00000187726	DNAJB13	TRUE	TRUE
chr11	73959554	T	A	ENST00000339764	ENSG00000187726	DNAJB13	TRUE	TRUE
chr11	73959556	G	T	ENST00000339764	ENSG00000187726	DNAJB13	TRUE	TRUE
chr11	73959562	G	T	ENST00000339764	ENSG00000187726	DNAJB13	TRUE	TRUE
chr11	73959568	C	T	ENST00000339764	ENSG00000187726	DNAJB13	TRUE	TRUE
chr11	73959578	G	A	ENST00000339764	ENSG00000187726	DNAJB13	TRUE	TRUE
chr11	73959579	G	A	ENST00000339764	ENSG00000187726	DNAJB13	TRUE	TRUE
chr11	73959591	C	A	ENST00000339764	ENSG00000187726	DNAJB13	TRUE	TRUE
chr11	73959591	C	G	ENST00000339764	ENSG00000187726	DNAJB13	TRUE	TRUE
chr11	73959604	A	T	ENST00000339764	ENSG00000187726	DNAJB13	TRUE	TRUE
chr11	73959610	G	T	ENST00000339764	ENSG00000187726	DNAJB13	TRUE	TRUE
chr11	73959613	A	T	ENST00000339764	ENSG00000187726	DNAJB13	TRUE	TRUE
chr11	73959625	G	T	ENST00000339764	ENSG00000187726	DNAJB13	TRUE	TRUE
chr11	73959637	G	T	ENST00000339764	ENSG00000187726	DNAJB13	TRUE	TRUE
chr11	73959655	G	T	ENST00000339764	ENSG00000187726	DNAJB13	TRUE	TRUE
chr11	73959656	G	A	ENST00000339764	ENSG00000187726	DNAJB13	TRUE	FALSE
chr11	73959656	G	C	ENST00000339764	ENSG00000187726	DNAJB13	TRUE	FALSE
chr11	73959656	G	T	ENST00000339764	ENSG00000187726	DNAJB13	TRUE	FALSE
chr11	73959657	T	A	ENST00000339764	ENSG00000187726	DNAJB13	TRUE	FALSE
chr11	73959657	T	C	ENST00000339764	ENSG00000187726	DNAJB13	TRUE	FALSE
chr11	73959657	T	G	ENST00000339764	ENSG00000187726	DNAJB13	TRUE	FALSE
chr11	73964876	A	C	ENST00000339764	ENSG00000187726	DNAJB13	TRUE	FALSE
chr11	73964876	A	G	ENST00000339764	ENSG00000187726	DNAJB13	TRUE	FALSE
chr11	73964876	A	T	ENST00000339764	ENSG00000187726	DNAJB13	TRUE	FALSE
chr11	73964877	G	A	ENST00000339764	ENSG00000187726	DNAJB13	TRUE	FALSE
chr11	73964877	G	C	ENST00000339764	ENSG00000187726	DNAJB13	TRUE	FALSE
chr11	73964877	G	T	ENST00000339764	ENSG00000187726	DNAJB13	TRUE	FALSE
chr11	73964892	G	T	ENST00000339764	ENSG00000187726	DNAJB13
chr11	73964895	G	T	ENST00000339764	ENSG00000187726	DNAJB13
chr11	73964901	G	T	ENST00000339764	ENSG00000187726	DNAJB13	TRUE	TRUE
chr11	73964911	T	A	ENST00000339764	ENSG00000187726	DNAJB13	TRUE	TRUE
chr11	73964928	C	T	ENST00000339764	ENSG00000187726	DNAJB13	TRUE	TRUE
chr11	73964934	C	T	ENST00000339764	ENSG00000187726	DNAJB13	TRUE	TRUE
chr11	73964943	A	T	ENST00000339764	ENSG00000187726	DNAJB13	TRUE	TRUE
chr11	73964946	A	T	ENST00000339764	ENSG00000187726	DNAJB13	TRUE	TRUE
chr11	73964949	C	T	ENST00000339764	ENSG00000187726	DNAJB13	TRUE	TRUE
chr11	73964958	C	T	ENST00000339764	ENSG00000187726	DNAJB13	TRUE	TRUE
chr11	73964964	G	T	ENST00000339764	ENSG00000187726	DNAJB13	TRUE	TRUE
chr11	73964978	C	A	ENST00000339764	ENSG00000187726	DNAJB13	TRUE	TRUE
chr11	73964978	C	G	ENST00000339764	ENSG00000187726	DNAJB13	TRUE	TRUE
chr11	73964988	G	T	ENST00000339764	ENSG00000187726	DNAJB13	TRUE	TRUE
chr11	73964995	T	A	ENST00000339764	ENSG00000187726	DNAJB13	TRUE	TRUE
chr11	73964995	T	G	ENST00000339764	ENSG00000187726	DNAJB13	TRUE	TRUE
chr11	73965008	C	A	ENST00000339764	ENSG00000187726	DNAJB13	TRUE	TRUE
chr11	73965012	A	T	ENST00000339764	ENSG00000187726	DNAJB13	TRUE	TRUE
chr11	73965015	A	T	ENST00000339764	ENSG00000187726	DNAJB13	TRUE	TRUE
chr11	73965021	A	T	ENST00000339764	ENSG00000187726	DNAJB13	TRUE	TRUE
chr11	73965030	A	T	ENST00000339764	ENSG00000187726	DNAJB13	TRUE	TRUE
chr11	73965036	G	A	ENST00000339764	ENSG00000187726	DNAJB13	TRUE	FALSE
chr11	73965036	G	C	ENST00000339764	ENSG00000187726	DNAJB13	TRUE	FALSE
chr11	73965036	G	T	ENST00000339764	ENSG00000187726	DNAJB13	TRUE	FALSE
chr11	73965037	T	A	ENST00000339764	ENSG00000187726	DNAJB13	TRUE	FALSE
chr11	73965037	T	C	ENST00000339764	ENSG00000187726	DNAJB13	FALSE	FALSE
chr11	73965037	T	G	ENST00000339764	ENSG00000187726	DNAJB13	TRUE	FALSE
chr11	73966136	A	C	ENST00000339764	ENSG00000187726	DNAJB13	TRUE	FALSE
chr11	73966136	A	G	ENST00000339764	ENSG00000187726	DNAJB13	TRUE	FALSE
chr11	73966136	A	T	ENST00000339764	ENSG00000187726	DNAJB13	TRUE	FALSE
chr11	73966137	G	A	ENST00000339764	ENSG00000187726	DNAJB13	TRUE	FALSE
chr11	73966137	G	C	ENST00000339764	ENSG00000187726	DNAJB13	TRUE	FALSE
chr11	73966137	G	T	ENST00000339764	ENSG00000187726	DNAJB13	TRUE	FALSE
chr11	73966147	G	T	ENST00000339764	ENSG00000187726	DNAJB13	TRUE	TRUE
chr11	73966158	C	A	ENST00000339764	ENSG00000187726	DNAJB13	TRUE	TRUE
chr11	73966158	C	G	ENST00000339764	ENSG00000187726	DNAJB13	TRUE	TRUE
chr11	73966171	A	T	ENST00000339764	ENSG00000187726	DNAJB13	TRUE	TRUE
chr11	73966177	A	T	ENST00000339764	ENSG00000187726	DNAJB13	TRUE	TRUE
chr11	73966198	A	T	ENST00000339764	ENSG00000187726	DNAJB13	TRUE	TRUE
chr11	73966208	G	A	ENST00000339764	ENSG00000187726	DNAJB13	TRUE	TRUE
chr11	73966209	G	A	ENST00000339764	ENSG00000187726	DNAJB13	TRUE	TRUE
chr11	73966213	C	T	ENST00000339764	ENSG00000187726	DNAJB13	TRUE	TRUE
chr11	73966234	G	T	ENST00000339764	ENSG00000187726	DNAJB13	TRUE	TRUE
chr11	73966237	A	T	ENST00000339764	ENSG00000187726	DNAJB13	TRUE	TRUE
chr11	73966240	G	T	ENST00000339764	ENSG00000187726	DNAJB13	TRUE	TRUE
chr11	73966249	C	T	ENST00000339764	ENSG00000187726	DNAJB13	TRUE	TRUE
chr11	73966252	G	A	ENST00000339764	ENSG00000187726	DNAJB13	TRUE	FALSE
chr11	73966252	G	C	ENST00000339764	ENSG00000187726	DNAJB13	TRUE	FALSE
chr11	73966252	G	T	ENST00000339764	ENSG00000187726	DNAJB13	TRUE	FALSE
chr11	73966253	T	A	ENST00000339764	ENSG00000187726	DNAJB13	TRUE	FALSE
chr11	73966253	T	C	ENST00000339764	ENSG00000187726	DNAJB13	TRUE	FALSE
chr11	73966253	T	G	ENST00000339764	ENSG00000187726	DNAJB13	TRUE	FALSE
chr11	73968343	A	C	ENST00000339764	ENSG00000187726	DNAJB13	FALSE	FALSE
chr11	73968343	A	G	ENST00000339764	ENSG00000187726	DNAJB13	FALSE	FALSE
chr11	73968343	A	T	ENST00000339764	ENSG00000187726	DNAJB13	FALSE	FALSE
chr11	73968344	G	A	ENST00000339764	ENSG00000187726	DNAJB13	FALSE	FALSE
chr11	73968344	G	C	ENST00000339764	ENSG00000187726	DNAJB13	FALSE	FALSE
chr11	73968344	G	T	ENST00000339764	ENSG00000187726	DNAJB13	FALSE	FALSE
chr11	73968384	A	T	ENST00000339764	ENSG00000187726	DNAJB13	TRUE	TRUE
chr11	73968387	G	T	ENST00000339764	ENSG00000187726	DNAJB13	TRUE	TRUE
chr11	73968390	A	T	ENST00000339764	ENSG00000187726	DNAJB13	TRUE	TRUE
chr11	73968414	G	T	ENST00000339764	ENSG00000187726	DNAJB13	TRUE	TRUE
chr11	73968456	A	T	ENST00000339764	ENSG00000187726	DNAJB13	TRUE	TRUE
chr11	73968459	G	A	ENST00000339764	ENSG00000187726	DNAJB13	TRUE	FALSE
chr11	73968459	G	C	ENST00000339764	ENSG00000187726	DNAJB13	TRUE	FALSE
chr11	73968459	G	T	ENST00000339764	ENSG00000187726	DNAJB13	TRUE	FALSE
chr11	73968460	T	A	ENST00000339764	ENSG00000187726	DNAJB13	TRUE	FALSE
chr11	73968460	T	C	ENST00000339764	ENSG00000187726	DNAJB13	FALSE	FALSE
chr11	73968460	T	G	ENST00000339764	ENSG00000187726	DNAJB13	TRUE	FALSE
chr11	73969244	A	C	ENST00000339764	ENSG00000187726	DNAJB13	TRUE	FALSE
chr11	73969244	A	G	ENST00000339764	ENSG00000187726	DNAJB13	TRUE	FALSE
chr11	73969244	A	T	ENST00000339764	ENSG00000187726	DNAJB13	TRUE	FALSE
chr11	73969245	G	A	ENST00000339764	ENSG00000187726	DNAJB13	TRUE	FALSE
chr11	73969245	G	C	ENST00000339764	ENSG00000187726	DNAJB13	TRUE	FALSE
chr11	73969245	G	T	ENST00000339764	ENSG00000187726	DNAJB13	TRUE	FALSE
chr11	73969257	C	A	ENST00000339764	ENSG00000187726	DNAJB13
chr11	73969260	C	A	ENST00000339764	ENSG00000187726	DNAJB13
chr11	73969267	G	T	ENST00000339764	ENSG00000187726	DNAJB13
chr11	73969323	G	A	ENST00000339764	ENSG00000187726	DNAJB13	TRUE	FALSE
chr11	73969323	G	C	ENST00000339764	ENSG00000187726	DNAJB13	TRUE	FALSE
chr11	73969323	G	T	ENST00000339764	ENSG00000187726	DNAJB13	TRUE	FALSE
chr11	73969324	T	A	ENST00000339764	ENSG00000187726	DNAJB13	TRUE	FALSE
chr11	73969324	T	C	ENST00000339764	ENSG00000187726	DNAJB13	TRUE	FALSE
chr11	73969324	T	G	ENST00000339764	ENSG00000187726	DNAJB13	TRUE	FALSE
chr11	73969959	A	C	ENST00000339764	ENSG00000187726	DNAJB13	TRUE	FALSE
chr11	73969959	A	G	ENST00000339764	ENSG00000187726	DNAJB13	TRUE	FALSE
chr11	73969959	A	T	ENST00000339764	ENSG00000187726	DNAJB13	TRUE	FALSE
chr11	73969960	G	A	ENST00000339764	ENSG00000187726	DNAJB13	TRUE	FALSE
chr11	73969960	G	C	ENST00000339764	ENSG00000187726	DNAJB13	TRUE	FALSE
chr11	73969960	G	T	ENST00000339764	ENSG00000187726	DNAJB13	TRUE	FALSE
chr11	73969965	A	T	ENST00000339764	ENSG00000187726	DNAJB13	FALSE	FALSE
chr11	73969970	C	A	ENST00000339764	ENSG00000187726	DNAJB13	FALSE	FALSE
chr11	73969970	C	G	ENST00000339764	ENSG00000187726	DNAJB13	FALSE	FALSE
chr11	73969974	A	T	ENST00000339764	ENSG00000187726	DNAJB13	FALSE	FALSE
chr11	73969977	A	T	ENST00000339764	ENSG00000187726	DNAJB13	FALSE	FALSE
chr11	73969989	G	T	ENST00000339764	ENSG00000187726	DNAJB13	FALSE	FALSE
chr11	73970002	T	A	ENST00000339764	ENSG00000187726	DNAJB13	FALSE	FALSE
chr11	73970007	G	T	ENST00000339764	ENSG00000187726	DNAJB13	FALSE	FALSE
chr11	73970019	A	T	ENST00000339764	ENSG00000187726	DNAJB13	FALSE	FALSE
chr11	73970022	A	T	ENST00000339764	ENSG00000187726	DNAJB13	FALSE	FALSE
chr11	73970052	C	T	ENST00000339764	ENSG00000187726	DNAJB13	FALSE	FALSE
chr11	73970076	C	T	ENST00000339764	ENSG00000187726	DNAJB13	FALSE	FALSE
chr11	73970079	A	T	ENST00000339764	ENSG00000187726	DNAJB13	FALSE	FALSE
chr11	73970082	A	T	ENST00000339764	ENSG00000187726	DNAJB13	FALSE	FALSE
chr11	73970085	C	T	ENST00000339764	ENSG00000187726	DNAJB13	FALSE	FALSE
chr11	73970097	C	T	ENST00000339764	ENSG00000187726	DNAJB13	FALSE	FALSE
chr11	73970104	T	A	ENST00000339764	ENSG00000187726	DNAJB13	FALSE	FALSE
chr11	73975021	C	A	ENST00000663595	ENSG00000175567	UCP2	FALSE	FALSE
chr11	73975024	G	A	ENST00000663595	ENSG00000175567	UCP2	FALSE	FALSE
chr11	73975031	G	T	ENST00000663595	ENSG00000175567	UCP2	FALSE	FALSE
chr11	73975051	G	A	ENST00000663595	ENSG00000175567	UCP2	FALSE	FALSE
chr11	73975054	T	A	ENST00000663595	ENSG00000175567	UCP2	FALSE	FALSE
chr11	73975060	G	A	ENST00000663595	ENSG00000175567	UCP2	FALSE	FALSE
chr11	73975063	C	A	ENST00000663595	ENSG00000175567	UCP2	FALSE	FALSE
chr11	73975064	A	C	ENST00000663595	ENSG00000175567	UCP2	FALSE	FALSE
chr11	73975064	A	T	ENST00000663595	ENSG00000175567	UCP2	FALSE	FALSE
chr11	73975088	C	T	ENST00000663595	ENSG00000175567	UCP2	FALSE	FALSE
chr11	73975089	C	T	ENST00000663595	ENSG00000175567	UCP2	FALSE	FALSE
chr11	73975098	A	T	ENST00000663595	ENSG00000175567	UCP2	FALSE	FALSE
chr11	73975122	C	A	ENST00000663595	ENSG00000175567	UCP2	TRUE	FALSE
chr11	73975122	C	G	ENST00000663595	ENSG00000175567	UCP2	TRUE	FALSE
chr11	73975122	C	T	ENST00000663595	ENSG00000175567	UCP2	TRUE	FALSE
chr11	73975123	T	A	ENST00000663595	ENSG00000175567	UCP2	TRUE	FALSE
chr11	73975123	T	C	ENST00000663595	ENSG00000175567	UCP2	TRUE	FALSE
chr11	73975123	T	G	ENST00000663595	ENSG00000175567	UCP2	TRUE	FALSE
chr11	73975489	A	C	ENST00000663595	ENSG00000175567	UCP2	TRUE	FALSE
chr11	73975489	A	G	ENST00000663595	ENSG00000175567	UCP2	TRUE	FALSE
chr11	73975489	A	T	ENST00000663595	ENSG00000175567	UCP2	TRUE	FALSE
chr11	73975490	C	A	ENST00000663595	ENSG00000175567	UCP2	TRUE	FALSE
chr11	73975490	C	G	ENST00000663595	ENSG00000175567	UCP2	TRUE	FALSE
chr11	73975490	C	T	ENST00000663595	ENSG00000175567	UCP2	TRUE	FALSE
chr11	73975495	T	A	ENST00000663595	ENSG00000175567	UCP2	FALSE	FALSE
chr11	73975496	G	C	ENST00000663595	ENSG00000175567	UCP2	FALSE	FALSE
chr11	73975496	G	T	ENST00000663595	ENSG00000175567	UCP2	FALSE	FALSE
chr11	73975507	G	A	ENST00000663595	ENSG00000175567	UCP2	FALSE	FALSE
chr11	73975516	C	A	ENST00000663595	ENSG00000175567	UCP2	FALSE	FALSE
chr11	73975519	T	A	ENST00000663595	ENSG00000175567	UCP2	FALSE	FALSE
chr11	73975522	G	A	ENST00000663595	ENSG00000175567	UCP2	FALSE	FALSE
chr11	73975538	A	T	ENST00000663595	ENSG00000175567	UCP2	FALSE	FALSE
chr11	73975556	G	C	ENST00000663595	ENSG00000175567	UCP2	TRUE	TRUE
chr11	73975556	G	T	ENST00000663595	ENSG00000175567	UCP2	TRUE	TRUE
chr11	73975561	G	A	ENST00000663595	ENSG00000175567	UCP2	TRUE	TRUE
chr11	73975580	G	C	ENST00000663595	ENSG00000175567	UCP2	TRUE	TRUE
chr11	73975580	G	T	ENST00000663595	ENSG00000175567	UCP2	TRUE	TRUE
chr11	73975585	T	A	ENST00000663595	ENSG00000175567	UCP2	TRUE	TRUE
chr11	73975591	T	A	ENST00000663595	ENSG00000175567	UCP2	TRUE	TRUE
chr11	73975625	G	T	ENST00000663595	ENSG00000175567	UCP2	TRUE	TRUE
chr11	73975658	G	T	ENST00000663595	ENSG00000175567	UCP2	TRUE	TRUE
chr11	73975672	C	A	ENST00000663595	ENSG00000175567	UCP2	TRUE	FALSE
chr11	73975672	C	G	ENST00000663595	ENSG00000175567	UCP2	TRUE	FALSE
chr11	73975672	C	T	ENST00000663595	ENSG00000175567	UCP2	TRUE	FALSE
chr11	73975673	T	A	ENST00000663595	ENSG00000175567	UCP2	TRUE	FALSE
chr11	73975673	T	C	ENST00000663595	ENSG00000175567	UCP2	TRUE	FALSE
chr11	73975673	T	G	ENST00000663595	ENSG00000175567	UCP2	TRUE	FALSE
chr11	73976639	A	C	ENST00000663595	ENSG00000175567	UCP2	TRUE	FALSE
chr11	73976639	A	G	ENST00000663595	ENSG00000175567	UCP2	FALSE	FALSE
chr11	73976639	A	T	ENST00000663595	ENSG00000175567	UCP2	TRUE	FALSE
chr11	73976640	C	A	ENST00000663595	ENSG00000175567	UCP2	TRUE	FALSE
chr11	73976640	C	G	ENST00000663595	ENSG00000175567	UCP2	TRUE	FALSE
chr11	73976640	C	T	ENST00000663595	ENSG00000175567	UCP2	TRUE	FALSE
chr11	73976659	T	A	ENST00000663595	ENSG00000175567	UCP2	TRUE	TRUE
chr11	73976674	T	A	ENST00000663595	ENSG00000175567	UCP2	TRUE	TRUE
chr11	73976684	A	C	ENST00000663595	ENSG00000175567	UCP2	TRUE	TRUE
chr11	73976684	A	T	ENST00000663595	ENSG00000175567	UCP2	TRUE	TRUE
chr11	73976698	C	A	ENST00000663595	ENSG00000175567	UCP2	TRUE	TRUE
chr11	73976702	A	T	ENST00000663595	ENSG00000175567	UCP2	TRUE	TRUE
chr11	73976743	C	A	ENST00000663595	ENSG00000175567	UCP2	TRUE	FALSE
chr11	73976743	C	G	ENST00000663595	ENSG00000175567	UCP2	TRUE	FALSE
chr11	73976743	C	T	ENST00000663595	ENSG00000175567	UCP2	TRUE	FALSE
chr11	73976744	T	A	ENST00000663595	ENSG00000175567	UCP2	TRUE	FALSE
chr11	73976744	T	C	ENST00000663595	ENSG00000175567	UCP2	TRUE	FALSE
chr11	73976744	T	G	ENST00000663595	ENSG00000175567	UCP2	TRUE	FALSE
chr11	73976821	A	C	ENST00000663595	ENSG00000175567	UCP2	TRUE	FALSE
chr11	73976821	A	G	ENST00000663595	ENSG00000175567	UCP2	FALSE	FALSE
chr11	73976821	A	T	ENST00000663595	ENSG00000175567	UCP2	TRUE	FALSE
chr11	73976822	C	A	ENST00000663595	ENSG00000175567	UCP2	TRUE	FALSE
chr11	73976822	C	G	ENST00000663595	ENSG00000175567	UCP2	TRUE	FALSE
chr11	73976822	C	T	ENST00000663595	ENSG00000175567	UCP2	TRUE	FALSE
chr11	73976826	T	A	ENST00000663595	ENSG00000175567	UCP2	TRUE	TRUE
chr11	73976827	C	T	ENST00000663595	ENSG00000175567	UCP2	TRUE	TRUE
chr11	73976828	C	T	ENST00000663595	ENSG00000175567	UCP2	TRUE	TRUE
chr11	73976847	C	A	ENST00000663595	ENSG00000175567	UCP2	TRUE	TRUE
chr11	73976850	C	A	ENST00000663595	ENSG00000175567	UCP2	TRUE	TRUE
chr11	73976853	G	A	ENST00000663595	ENSG00000175567	UCP2	TRUE	TRUE
chr11	73976865	T	A	ENST00000663595	ENSG00000175567	UCP2	TRUE	TRUE
chr11	73976866	G	C	ENST00000663595	ENSG00000175567	UCP2	TRUE	TRUE
chr11	73976866	G	T	ENST00000663595	ENSG00000175567	UCP2	TRUE	TRUE
chr11	73976886	G	A	ENST00000663595	ENSG00000175567	UCP2	TRUE	TRUE
chr11	73976887	G	C	ENST00000663595	ENSG00000175567	UCP2	TRUE	TRUE
chr11	73976887	G	T	ENST00000663595	ENSG00000175567	UCP2	TRUE	TRUE
chr11	73976892	T	A	ENST00000663595	ENSG00000175567	UCP2	TRUE	TRUE
chr11	73976904	C	A	ENST00000663595	ENSG00000175567	UCP2	TRUE	TRUE
chr11	73976916	G	A	ENST00000663595	ENSG00000175567	UCP2	TRUE	TRUE
chr11	73976922	G	A	ENST00000663595	ENSG00000175567	UCP2	TRUE	TRUE
chr11	73976928	G	A	ENST00000663595	ENSG00000175567	UCP2	TRUE	TRUE
chr11	73976934	T	A	ENST00000663595	ENSG00000175567	UCP2	TRUE	TRUE
chr11	73976952	G	A	ENST00000663595	ENSG00000175567	UCP2	TRUE	TRUE
chr11	73977018	C	A	ENST00000663595	ENSG00000175567	UCP2	TRUE	FALSE
chr11	73977018	C	G	ENST00000663595	ENSG00000175567	UCP2	TRUE	FALSE
chr11	73977018	C	T	ENST00000663595	ENSG00000175567	UCP2	TRUE	FALSE
chr11	73977019	T	A	ENST00000663595	ENSG00000175567	UCP2	TRUE	FALSE
chr11	73977019	T	C	ENST00000663595	ENSG00000175567	UCP2	TRUE	FALSE
chr11	73977019	T	G	ENST00000663595	ENSG00000175567	UCP2	TRUE	FALSE
chr11	73977884	A	C	ENST00000663595	ENSG00000175567	UCP2	TRUE	FALSE
chr11	73977884	A	G	ENST00000663595	ENSG00000175567	UCP2	TRUE	FALSE
chr11	73977884	A	T	ENST00000663595	ENSG00000175567	UCP2	TRUE	FALSE
chr11	73977885	C	A	ENST00000663595	ENSG00000175567	UCP2	TRUE	FALSE
chr11	73977885	C	G	ENST00000663595	ENSG00000175567	UCP2	TRUE	FALSE
chr11	73977885	C	T	ENST00000663595	ENSG00000175567	UCP2	TRUE	FALSE
chr11	73977889	C	A	ENST00000663595	ENSG00000175567	UCP2	TRUE	TRUE
chr11	73977898	T	A	ENST00000663595	ENSG00000175567	UCP2	TRUE	TRUE
chr11	73977902	G	C	ENST00000663595	ENSG00000175567	UCP2	TRUE	TRUE
chr11	73977902	G	T	ENST00000663595	ENSG00000175567	UCP2	TRUE	TRUE
chr11	73977910	G	A	ENST00000663595	ENSG00000175567	UCP2	TRUE	TRUE
chr11	73977913	T	A	ENST00000663595	ENSG00000175567	UCP2	TRUE	TRUE
chr11	73977923	A	C	ENST00000663595	ENSG00000175567	UCP2	TRUE	TRUE
chr11	73977923	A	T	ENST00000663595	ENSG00000175567	UCP2	TRUE	TRUE
chr11	73977958	G	A	ENST00000663595	ENSG00000175567	UCP2	TRUE	TRUE
chr11	73977964	G	A	ENST00000663595	ENSG00000175567	UCP2	TRUE	TRUE
chr11	73977986	G	C	ENST00000663595	ENSG00000175567	UCP2	TRUE	TRUE
chr11	73977986	G	T	ENST00000663595	ENSG00000175567	UCP2	TRUE	TRUE
chr11	73977997	G	A	ENST00000663595	ENSG00000175567	UCP2	TRUE	TRUE
chr11	73978006	C	A	ENST00000663595	ENSG00000175567	UCP2	TRUE	TRUE
chr11	73978046	G	C	ENST00000663595	ENSG00000175567	UCP2	TRUE	TRUE
chr11	73978046	G	T	ENST00000663595	ENSG00000175567	UCP2	TRUE	TRUE
chr11	73978051	G	A	ENST00000663595	ENSG00000175567	UCP2	TRUE	TRUE
chr11	73978081	G	A	ENST00000663595	ENSG00000175567	UCP2	TRUE	TRUE
chr11	73978087	C	A	ENST00000663595	ENSG00000175567	UCP2	TRUE	TRUE
chr11	73978090	C	A	ENST00000663595	ENSG00000175567	UCP2	TRUE	TRUE
chr11	73978093	G	A	ENST00000663595	ENSG00000175567	UCP2	TRUE	TRUE
chr11	73978097	C	A	ENST00000663595	ENSG00000175567	UCP2	TRUE	FALSE
chr11	73978097	C	G	ENST00000663595	ENSG00000175567	UCP2	TRUE	FALSE
chr11	73978097	C	T	ENST00000663595	ENSG00000175567	UCP2	TRUE	FALSE
chr11	73978098	T	A	ENST00000663595	ENSG00000175567	UCP2	TRUE	FALSE
chr11	73978098	T	C	ENST00000663595	ENSG00000175567	UCP2	TRUE	FALSE
chr11	73978098	T	G	ENST00000663595	ENSG00000175567	UCP2	TRUE	FALSE
chr11	73978251	A	C	ENST00000663595	ENSG00000175567	UCP2	TRUE	FALSE
chr11	73978251	A	G	ENST00000663595	ENSG00000175567	UCP2	TRUE	FALSE
chr11	73978251	A	T	ENST00000663595	ENSG00000175567	UCP2	TRUE	FALSE
chr11	73978252	C	A	ENST00000663595	ENSG00000175567	UCP2	TRUE	FALSE
chr11	73978252	C	G	ENST00000663595	ENSG00000175567	UCP2	TRUE	FALSE
chr11	73978252	C	T	ENST00000663595	ENSG00000175567	UCP2	TRUE	FALSE
chr11	73978255	G	A	ENST00000663595	ENSG00000175567	UCP2	TRUE	TRUE
chr11	73978257	A	C	ENST00000663595	ENSG00000175567	UCP2	TRUE	TRUE
chr11	73978257	A	T	ENST00000663595	ENSG00000175567	UCP2	TRUE	TRUE
chr11	73978267	T	A	ENST00000663595	ENSG00000175567	UCP2	TRUE	TRUE
chr11	73978304	G	T	ENST00000663595	ENSG00000175567	UCP2	TRUE	TRUE
chr11	73978333	T	A	ENST00000663595	ENSG00000175567	UCP2	FALSE	FALSE
chr11	73978366	T	A	ENST00000663595	ENSG00000175567	UCP2	FALSE	FALSE
chr11	73978478	C	A	ENST00000663595	ENSG00000175567	UCP2	TRUE	FALSE
chr11	73978478	C	G	ENST00000663595	ENSG00000175567	UCP2	TRUE	FALSE
chr11	73978478	C	T	ENST00000663595	ENSG00000175567	UCP2	TRUE	FALSE
chr11	73978479	T	A	ENST00000663595	ENSG00000175567	UCP2	TRUE	FALSE
chr11	73978479	T	C	ENST00000663595	ENSG00000175567	UCP2	TRUE	FALSE
chr11	73978479	T	G	ENST00000663595	ENSG00000175567	UCP2	TRUE	FALSE
chr11	73981474	A	C	ENST00000663595	ENSG00000175567	UCP2	TRUE	FALSE
chr11	73981474	A	G	ENST00000663595	ENSG00000175567	UCP2	TRUE	FALSE
chr11	73981474	A	T	ENST00000663595	ENSG00000175567	UCP2	TRUE	FALSE
chr11	73981475	C	A	ENST00000663595	ENSG00000175567	UCP2	TRUE	FALSE
chr11	73981475	C	G	ENST00000663595	ENSG00000175567	UCP2	TRUE	FALSE
chr11	73981475	C	T	ENST00000663595	ENSG00000175567	UCP2	TRUE	FALSE
chr11	73981633	C	A	ENST00000663595	ENSG00000175567	UCP2	TRUE	FALSE
chr11	73981633	C	G	ENST00000663595	ENSG00000175567	UCP2	TRUE	FALSE
chr11	73981633	C	T	ENST00000663595	ENSG00000175567	UCP2	TRUE	FALSE
chr11	73981634	T	A	ENST00000663595	ENSG00000175567	UCP2	TRUE	FALSE
chr11	73981634	T	C	ENST00000663595	ENSG00000175567	UCP2	TRUE	FALSE
chr11	73981634	T	G	ENST00000663595	ENSG00000175567	UCP2	TRUE	FALSE
chr11	73982719	A	C	ENST00000663595	ENSG00000175567	UCP2	FALSE	FALSE
chr11	73982719	A	G	ENST00000663595	ENSG00000175567	UCP2	FALSE	FALSE
chr11	73982719	A	T	ENST00000663595	ENSG00000175567	UCP2	FALSE	FALSE
chr11	73982720	C	A	ENST00000663595	ENSG00000175567	UCP2	FALSE	FALSE
chr11	73982720	C	G	ENST00000663595	ENSG00000175567	UCP2	FALSE	FALSE
chr11	73982720	C	T	ENST00000663595	ENSG00000175567	UCP2	FALSE	FALSE
chr11	74001422	G	C	ENST00000314032	ENSG00000175564	UCP3	FALSE	FALSE
chr11	74001422	G	T	ENST00000314032	ENSG00000175564	UCP3	FALSE	FALSE
chr11	74001426	C	A	ENST00000314032	ENSG00000175564	UCP3	FALSE	FALSE
chr11	74001431	A	C	ENST00000314032	ENSG00000175564	UCP3	FALSE	FALSE
chr11	74001431	A	T	ENST00000314032	ENSG00000175564	UCP3	FALSE	FALSE
chr11	74001438	G	A	ENST00000314032	ENSG00000175564	UCP3	FALSE	FALSE
chr11	74001444	T	A	ENST00000314032	ENSG00000175564	UCP3	FALSE	FALSE
chr11	74001459	T	A	ENST00000314032	ENSG00000175564	UCP3	FALSE	FALSE
chr11	74001465	G	A	ENST00000314032	ENSG00000175564	UCP3	FALSE	FALSE
chr11	74001468	C	A	ENST00000314032	ENSG00000175564	UCP3	FALSE	FALSE
chr11	74001469	A	C	ENST00000314032	ENSG00000175564	UCP3	FALSE	FALSE
chr11	74001469	A	T	ENST00000314032	ENSG00000175564	UCP3	FALSE	FALSE
chr11	74001493	C	T	ENST00000314032	ENSG00000175564	UCP3	FALSE	FALSE
chr11	74001494	C	T	ENST00000314032	ENSG00000175564	UCP3	FALSE	FALSE
chr11	74001501	C	A	ENST00000314032	ENSG00000175564	UCP3	FALSE	FALSE
chr11	74001503	A	T	ENST00000314032	ENSG00000175564	UCP3	FALSE	FALSE
chr11	74001509	A	T	ENST00000314032	ENSG00000175564	UCP3	FALSE	FALSE
chr11	74001527	C	A	ENST00000314032	ENSG00000175564	UCP3	TRUE	FALSE
chr11	74001527	C	G	ENST00000314032	ENSG00000175564	UCP3	TRUE	FALSE
chr11	74001527	C	T	ENST00000314032	ENSG00000175564	UCP3	TRUE	FALSE
chr11	74001528	T	A	ENST00000314032	ENSG00000175564	UCP3	TRUE	FALSE
chr11	74001528	T	C	ENST00000314032	ENSG00000175564	UCP3	TRUE	FALSE
chr11	74001528	T	G	ENST00000314032	ENSG00000175564	UCP3	TRUE	FALSE
chr11	74003825	A	C	ENST00000314032	ENSG00000175564	UCP3	TRUE	FALSE
chr11	74003825	A	G	ENST00000314032	ENSG00000175564	UCP3	TRUE	FALSE
chr11	74003825	A	T	ENST00000314032	ENSG00000175564	UCP3	TRUE	FALSE
chr11	74003826	C	A	ENST00000314032	ENSG00000175564	UCP3	TRUE	FALSE
chr11	74003826	C	G	ENST00000314032	ENSG00000175564	UCP3	TRUE	FALSE
chr11	74003826	C	T	ENST00000314032	ENSG00000175564	UCP3	TRUE	FALSE
chr11	74003828	C	A	ENST00000314032	ENSG00000175564	UCP3	FALSE	FALSE
chr11	74003831	T	A	ENST00000314032	ENSG00000175564	UCP3	FALSE	FALSE
chr11	74003832	G	C	ENST00000314032	ENSG00000175564	UCP3	FALSE	FALSE
chr11	74003832	G	T	ENST00000314032	ENSG00000175564	UCP3	FALSE	FALSE
chr11	74003852	C	A	ENST00000314032	ENSG00000175564	UCP3	FALSE	FALSE
chr11	74003855	G	A	ENST00000314032	ENSG00000175564	UCP3	FALSE	FALSE
chr11	74003867	T	A	ENST00000314032	ENSG00000175564	UCP3	FALSE	FALSE
chr11	74003874	A	T	ENST00000314032	ENSG00000175564	UCP3	FALSE	FALSE
chr11	74003892	G	C	ENST00000314032	ENSG00000175564	UCP3	TRUE	TRUE
chr11	74003892	G	T	ENST00000314032	ENSG00000175564	UCP3	TRUE	TRUE
chr11	74003897	G	A	ENST00000314032	ENSG00000175564	UCP3	TRUE	TRUE
chr11	74003908	G	C	ENST00000314032	ENSG00000175564	UCP3	TRUE	TRUE
chr11	74003908	G	T	ENST00000314032	ENSG00000175564	UCP3	TRUE	TRUE
chr11	74003916	A	C	ENST00000314032	ENSG00000175564	UCP3	TRUE	TRUE
chr11	74003916	A	T	ENST00000314032	ENSG00000175564	UCP3	TRUE	TRUE
chr11	74003927	T	A	ENST00000314032	ENSG00000175564	UCP3	TRUE	TRUE
chr11	74003961	A	T	ENST00000314032	ENSG00000175564	UCP3	TRUE	TRUE
chr11	74003975	C	A	ENST00000314032	ENSG00000175564	UCP3	TRUE	TRUE
chr11	74003994	G	T	ENST00000314032	ENSG00000175564	UCP3	TRUE	TRUE
chr11	74004008	C	A	ENST00000314032	ENSG00000175564	UCP3	TRUE	FALSE
chr11	74004008	C	G	ENST00000314032	ENSG00000175564	UCP3	TRUE	FALSE
chr11	74004008	C	T	ENST00000314032	ENSG00000175564	UCP3	TRUE	FALSE
chr11	74004009	T	A	ENST00000314032	ENSG00000175564	UCP3	TRUE	FALSE
chr11	74004009	T	C	ENST00000314032	ENSG00000175564	UCP3	TRUE	FALSE
chr11	74004009	T	G	ENST00000314032	ENSG00000175564	UCP3	TRUE	FALSE
chr11	74004482	A	C	ENST00000314032	ENSG00000175564	UCP3	TRUE	FALSE
chr11	74004482	A	G	ENST00000314032	ENSG00000175564	UCP3	TRUE	FALSE
chr11	74004482	A	T	ENST00000314032	ENSG00000175564	UCP3	TRUE	FALSE
chr11	74004483	C	A	ENST00000314032	ENSG00000175564	UCP3	TRUE	FALSE
chr11	74004483	C	G	ENST00000314032	ENSG00000175564	UCP3	TRUE	FALSE
chr11	74004483	C	T	ENST00000314032	ENSG00000175564	UCP3	TRUE	FALSE
chr11	74004497	G	C	ENST00000314032	ENSG00000175564	UCP3	TRUE	TRUE
chr11	74004497	G	T	ENST00000314032	ENSG00000175564	UCP3	TRUE	TRUE
chr11	74004511	T	A	ENST00000314032	ENSG00000175564	UCP3	TRUE	TRUE
chr11	74004514	C	A	ENST00000314032	ENSG00000175564	UCP3	TRUE	TRUE
chr11	74004517	T	A	ENST00000314032	ENSG00000175564	UCP3	TRUE	TRUE
chr11	74004527	G	C	ENST00000314032	ENSG00000175564	UCP3	TRUE	TRUE
chr11	74004527	G	T	ENST00000314032	ENSG00000175564	UCP3	TRUE	TRUE
chr11	74004541	C	A	ENST00000314032	ENSG00000175564	UCP3	TRUE	TRUE
chr11	74004545	A	T	ENST00000314032	ENSG00000175564	UCP3	TRUE	TRUE
chr11	74004579	A	T	ENST00000314032	ENSG00000175564	UCP3	TRUE	TRUE
chr11	74004586	C	A	ENST00000314032	ENSG00000175564	UCP3	TRUE	FALSE
chr11	74004586	C	G	ENST00000314032	ENSG00000175564	UCP3	TRUE	FALSE
chr11	74004586	C	T	ENST00000314032	ENSG00000175564	UCP3	TRUE	FALSE
chr11	74004587	T	A	ENST00000314032	ENSG00000175564	UCP3	TRUE	FALSE
chr11	74004587	T	C	ENST00000314032	ENSG00000175564	UCP3	TRUE	FALSE
chr11	74004587	T	G	ENST00000314032	ENSG00000175564	UCP3	TRUE	FALSE
chr11	74005728	A	C	ENST00000314032	ENSG00000175564	UCP3	TRUE	FALSE
chr11	74005728	A	G	ENST00000314032	ENSG00000175564	UCP3	TRUE	FALSE
chr11	74005728	A	T	ENST00000314032	ENSG00000175564	UCP3	TRUE	FALSE
chr11	74005729	C	A	ENST00000314032	ENSG00000175564	UCP3	TRUE	FALSE
chr11	74005729	C	G	ENST00000314032	ENSG00000175564	UCP3	TRUE	FALSE
chr11	74005729	C	T	ENST00000314032	ENSG00000175564	UCP3	TRUE	FALSE
chr11	74005730	C	A	ENST00000314032	ENSG00000175564	UCP3	TRUE	TRUE
chr11	74005733	T	A	ENST00000314032	ENSG00000175564	UCP3	TRUE	TRUE
chr11	74005734	C	T	ENST00000314032	ENSG00000175564	UCP3	TRUE	TRUE
chr11	74005735	C	T	ENST00000314032	ENSG00000175564	UCP3	TRUE	TRUE
chr11	74005751	C	A	ENST00000314032	ENSG00000175564	UCP3	TRUE	TRUE
chr11	74005754	C	A	ENST00000314032	ENSG00000175564	UCP3	TRUE	TRUE
chr11	74005757	C	A	ENST00000314032	ENSG00000175564	UCP3	TRUE	TRUE
chr11	74005772	T	A	ENST00000314032	ENSG00000175564	UCP3	TRUE	TRUE
chr11	74005773	G	C	ENST00000314032	ENSG00000175564	UCP3	TRUE	TRUE
chr11	74005773	G	T	ENST00000314032	ENSG00000175564	UCP3	TRUE	TRUE
chr11	74005794	G	C	ENST00000314032	ENSG00000175564	UCP3	TRUE	TRUE
chr11	74005794	G	T	ENST00000314032	ENSG00000175564	UCP3	TRUE	TRUE
chr11	74005799	T	A	ENST00000314032	ENSG00000175564	UCP3	TRUE	TRUE
chr11	74005802	T	A	ENST00000314032	ENSG00000175564	UCP3	TRUE	TRUE
chr11	74005838	G	A	ENST00000314032	ENSG00000175564	UCP3	TRUE	TRUE
chr11	74005844	G	A	ENST00000314032	ENSG00000175564	UCP3	TRUE	TRUE
chr11	74005850	T	A	ENST00000314032	ENSG00000175564	UCP3	TRUE	TRUE
chr11	74005868	G	A	ENST00000314032	ENSG00000175564	UCP3	TRUE	TRUE
chr11	74005872	A	T	ENST00000314032	ENSG00000175564	UCP3	TRUE	TRUE
chr11	74005892	C	A	ENST00000314032	ENSG00000175564	UCP3	TRUE	TRUE
chr11	74005899	G	T	ENST00000314032	ENSG00000175564	UCP3	TRUE	TRUE
chr11	74005909	A	T	ENST00000314032	ENSG00000175564	UCP3	TRUE	TRUE
chr11	74005934	C	A	ENST00000314032	ENSG00000175564	UCP3	TRUE	FALSE
chr11	74005934	C	G	ENST00000314032	ENSG00000175564	UCP3	TRUE	FALSE
chr11	74005934	C	T	ENST00000314032	ENSG00000175564	UCP3	TRUE	FALSE
chr11	74005935	T	A	ENST00000314032	ENSG00000175564	UCP3	TRUE	FALSE
chr11	74005935	T	C	ENST00000314032	ENSG00000175564	UCP3	TRUE	FALSE
chr11	74005935	T	G	ENST00000314032	ENSG00000175564	UCP3	TRUE	FALSE
chr11	74006167	A	C	ENST00000314032	ENSG00000175564	UCP3	TRUE	FALSE
chr11	74006167	A	G	ENST00000314032	ENSG00000175564	UCP3	TRUE	FALSE
chr11	74006167	A	T	ENST00000314032	ENSG00000175564	UCP3	TRUE	FALSE
chr11	74006168	C	A	ENST00000314032	ENSG00000175564	UCP3	TRUE	FALSE
chr11	74006168	C	G	ENST00000314032	ENSG00000175564	UCP3	TRUE	FALSE
chr11	74006168	C	T	ENST00000314032	ENSG00000175564	UCP3	TRUE	FALSE
chr11	74006181	T	A	ENST00000314032	ENSG00000175564	UCP3	TRUE	TRUE
chr11	74006188	G	C	ENST00000314032	ENSG00000175564	UCP3	TRUE	TRUE
chr11	74006188	G	T	ENST00000314032	ENSG00000175564	UCP3	TRUE	TRUE
chr11	74006196	G	A	ENST00000314032	ENSG00000175564	UCP3	TRUE	TRUE
chr11	74006199	T	A	ENST00000314032	ENSG00000175564	UCP3	TRUE	TRUE
chr11	74006209	A	C	ENST00000314032	ENSG00000175564	UCP3	TRUE	TRUE
chr11	74006209	A	T	ENST00000314032	ENSG00000175564	UCP3	TRUE	TRUE
chr11	74006244	G	A	ENST00000314032	ENSG00000175564	UCP3	TRUE	TRUE
chr11	74006250	G	A	ENST00000314032	ENSG00000175564	UCP3	TRUE	TRUE
chr11	74006272	G	C	ENST00000314032	ENSG00000175564	UCP3	TRUE	TRUE
chr11	74006272	G	T	ENST00000314032	ENSG00000175564	UCP3	TRUE	TRUE
chr11	74006281	G	T	ENST00000314032	ENSG00000175564	UCP3	TRUE	TRUE
chr11	74006292	C	A	ENST00000314032	ENSG00000175564	UCP3	TRUE	TRUE
chr11	74006332	G	C	ENST00000314032	ENSG00000175564	UCP3	TRUE	TRUE
chr11	74006332	G	T	ENST00000314032	ENSG00000175564	UCP3	TRUE	TRUE
chr11	74006337	G	A	ENST00000314032	ENSG00000175564	UCP3	TRUE	TRUE
chr11	74006355	G	A	ENST00000314032	ENSG00000175564	UCP3	TRUE	TRUE
chr11	74006364	G	A	ENST00000314032	ENSG00000175564	UCP3	TRUE	TRUE
chr11	74006370	C	A	ENST00000314032	ENSG00000175564	UCP3	TRUE	TRUE
chr11	74006376	G	A	ENST00000314032	ENSG00000175564	UCP3	TRUE	TRUE
chr11	74006380	C	A	ENST00000314032	ENSG00000175564	UCP3	TRUE	FALSE
chr11	74006380	C	G	ENST00000314032	ENSG00000175564	UCP3	TRUE	FALSE
chr11	74006380	C	T	ENST00000314032	ENSG00000175564	UCP3	TRUE	FALSE
chr11	74006381	T	A	ENST00000314032	ENSG00000175564	UCP3	TRUE	FALSE
chr11	74006381	T	C	ENST00000314032	ENSG00000175564	UCP3	TRUE	FALSE
chr11	74006381	T	G	ENST00000314032	ENSG00000175564	UCP3	TRUE	FALSE
chr11	74006915	A	C	ENST00000314032	ENSG00000175564	UCP3	TRUE	FALSE
chr11	74006915	A	G	ENST00000314032	ENSG00000175564	UCP3	FALSE	FALSE
chr11	74006915	A	T	ENST00000314032	ENSG00000175564	UCP3	TRUE	FALSE
chr11	74006916	C	A	ENST00000314032	ENSG00000175564	UCP3	TRUE	FALSE
chr11	74006916	C	G	ENST00000314032	ENSG00000175564	UCP3	TRUE	FALSE
chr11	74006916	C	T	ENST00000314032	ENSG00000175564	UCP3	TRUE	FALSE
chr11	74006919	G	A	ENST00000314032	ENSG00000175564	UCP3	TRUE	TRUE
chr11	74006931	T	A	ENST00000314032	ENSG00000175564	UCP3	TRUE	TRUE
chr11	74006968	A	T	ENST00000314032	ENSG00000175564	UCP3	TRUE	TRUE
chr11	74006997	T	A	ENST00000314032	ENSG00000175564	UCP3	FALSE	FALSE
chr11	74007023	G	C	ENST00000314032	ENSG00000175564	UCP3	FALSE	FALSE
chr11	74007023	G	T	ENST00000314032	ENSG00000175564	UCP3	FALSE	FALSE
chr11	74007030	T	A	ENST00000314032	ENSG00000175564	UCP3	FALSE	FALSE
chr11	74007036	C	A	ENST00000314032	ENSG00000175564	UCP3	FALSE	FALSE
chr11	74007138	C	A	ENST00000314032	ENSG00000175564	UCP3	TRUE	FALSE
chr11	74007138	C	G	ENST00000314032	ENSG00000175564	UCP3	TRUE	FALSE
chr11	74007138	C	T	ENST00000314032	ENSG00000175564	UCP3	TRUE	FALSE
chr11	74007139	T	A	ENST00000314032	ENSG00000175564	UCP3	TRUE	FALSE
chr11	74007139	T	C	ENST00000314032	ENSG00000175564	UCP3	TRUE	FALSE
chr11	74007139	T	G	ENST00000314032	ENSG00000175564	UCP3	TRUE	FALSE
chr11	74008976	A	C	ENST00000314032	ENSG00000175564	UCP3	FALSE	FALSE
chr11	74008976	A	G	ENST00000314032	ENSG00000175564	UCP3	FALSE	FALSE
chr11	74008976	A	T	ENST00000314032	ENSG00000175564	UCP3	FALSE	FALSE
chr11	74008977	C	A	ENST00000314032	ENSG00000175564	UCP3	FALSE	FALSE
chr11	74008977	C	G	ENST00000314032	ENSG00000175564	UCP3	FALSE	FALSE
chr11	74008977	C	T	ENST00000314032	ENSG00000175564	UCP3	FALSE	FALSE
chr11	74013393	T	A	ENST00000334126	ENSG00000168014	C2CD3
chr11	74013396	G	A	ENST00000334126	ENSG00000168014	C2CD3
chr11	74013400	G	C	ENST00000334126	ENSG00000168014	C2CD3
chr11	74013400	G	T	ENST00000334126	ENSG00000168014	C2CD3
chr11	74013405	G	A	ENST00000334126	ENSG00000168014	C2CD3
chr11	74013438	C	A	ENST00000334126	ENSG00000168014	C2CD3
chr11	74013441	C	A	ENST00000334126	ENSG00000168014	C2CD3
chr11	74013444	C	A	ENST00000334126	ENSG00000168014	C2CD3
chr11	74013464	G	T	ENST00000334126	ENSG00000168014	C2CD3
chr11	74013474	T	A	ENST00000334126	ENSG00000168014	C2CD3
chr11	74013481	A	T	ENST00000334126	ENSG00000168014	C2CD3
chr11	74013492	G	A	ENST00000334126	ENSG00000168014	C2CD3
chr11	74013504	C	A	ENST00000334126	ENSG00000168014	C2CD3
chr11	74013516	C	A	ENST00000334126	ENSG00000168014	C2CD3
chr11	74013522	T	A	ENST00000334126	ENSG00000168014	C2CD3
chr11	74013526	C	A	ENST00000334126	ENSG00000168014	C2CD3	FALSE	FALSE
chr11	74013526	C	G	ENST00000334126	ENSG00000168014	C2CD3	FALSE	FALSE
chr11	74013526	C	T	ENST00000334126	ENSG00000168014	C2CD3	FALSE	FALSE
chr11	74013527	T	A	ENST00000334126	ENSG00000168014	C2CD3	FALSE	FALSE
chr11	74013527	T	C	ENST00000334126	ENSG00000168014	C2CD3	FALSE	FALSE
chr11	74013527	T	G	ENST00000334126	ENSG00000168014	C2CD3	FALSE	FALSE
chr11	74028285	A	C	ENST00000334126	ENSG00000168014	C2CD3	TRUE	FALSE
chr11	74028285	A	G	ENST00000334126	ENSG00000168014	C2CD3	TRUE	FALSE
chr11	74028285	A	T	ENST00000334126	ENSG00000168014	C2CD3	TRUE	FALSE
chr11	74028286	C	A	ENST00000334126	ENSG00000168014	C2CD3	TRUE	FALSE
chr11	74028286	C	G	ENST00000334126	ENSG00000168014	C2CD3	TRUE	FALSE
chr11	74028286	C	T	ENST00000334126	ENSG00000168014	C2CD3	TRUE	FALSE
chr11	74028289	G	A	ENST00000334126	ENSG00000168014	C2CD3	FALSE	FALSE
chr11	74028312	A	T	ENST00000334126	ENSG00000168014	C2CD3	FALSE	FALSE
chr11	74028321	G	C	ENST00000334126	ENSG00000168014	C2CD3	FALSE	FALSE
chr11	74028321	G	T	ENST00000334126	ENSG00000168014	C2CD3	FALSE	FALSE
chr11	74028327	G	C	ENST00000334126	ENSG00000168014	C2CD3	FALSE	FALSE
chr11	74028327	G	T	ENST00000334126	ENSG00000168014	C2CD3	FALSE	FALSE
chr11	74028349	C	A	ENST00000334126	ENSG00000168014	C2CD3	TRUE	TRUE
chr11	74028351	A	T	ENST00000334126	ENSG00000168014	C2CD3	TRUE	TRUE
chr11	74028355	G	A	ENST00000334126	ENSG00000168014	C2CD3	TRUE	TRUE
chr11	74028358	G	A	ENST00000334126	ENSG00000168014	C2CD3	TRUE	TRUE
chr11	74028366	A	T	ENST00000334126	ENSG00000168014	C2CD3	TRUE	TRUE
chr11	74028399	C	A	ENST00000334126	ENSG00000168014	C2CD3	FALSE	FALSE
chr11	74028399	C	G	ENST00000334126	ENSG00000168014	C2CD3	FALSE	FALSE
chr11	74028399	C	T	ENST00000334126	ENSG00000168014	C2CD3	FALSE	FALSE
chr11	74028400	T	A	ENST00000334126	ENSG00000168014	C2CD3	FALSE	FALSE
chr11	74028400	T	C	ENST00000334126	ENSG00000168014	C2CD3	FALSE	FALSE
chr11	74028400	T	G	ENST00000334126	ENSG00000168014	C2CD3	FALSE	FALSE
chr11	74033349	A	C	ENST00000334126	ENSG00000168014	C2CD3	FALSE	FALSE
chr11	74033349	A	G	ENST00000334126	ENSG00000168014	C2CD3	FALSE	FALSE
chr11	74033349	A	T	ENST00000334126	ENSG00000168014	C2CD3	FALSE	FALSE
chr11	74033350	C	A	ENST00000334126	ENSG00000168014	C2CD3	FALSE	FALSE
chr11	74033350	C	G	ENST00000334126	ENSG00000168014	C2CD3	FALSE	FALSE
chr11	74033350	C	T	ENST00000334126	ENSG00000168014	C2CD3	FALSE	FALSE
chr11	74033364	G	A	ENST00000334126	ENSG00000168014	C2CD3	TRUE	TRUE
chr11	74033367	T	A	ENST00000334126	ENSG00000168014	C2CD3	TRUE	TRUE
chr11	74033379	C	A	ENST00000334126	ENSG00000168014	C2CD3	TRUE	TRUE
chr11	74033381	G	C	ENST00000334126	ENSG00000168014	C2CD3	TRUE	TRUE
chr11	74033381	G	T	ENST00000334126	ENSG00000168014	C2CD3	TRUE	TRUE
chr11	74033385	C	A	ENST00000334126	ENSG00000168014	C2CD3	TRUE	TRUE
chr11	74033397	G	A	ENST00000334126	ENSG00000168014	C2CD3	TRUE	TRUE
chr11	74033403	G	A	ENST00000334126	ENSG00000168014	C2CD3	TRUE	TRUE
chr11	74033433	C	A	ENST00000334126	ENSG00000168014	C2CD3	TRUE	TRUE
chr11	74033436	T	A	ENST00000334126	ENSG00000168014	C2CD3	TRUE	TRUE
chr11	74033445	C	A	ENST00000334126	ENSG00000168014	C2CD3	TRUE	TRUE
chr11	74033451	T	A	ENST00000334126	ENSG00000168014	C2CD3	TRUE	TRUE
chr11	74033457	G	A	ENST00000334126	ENSG00000168014	C2CD3	TRUE	TRUE
chr11	74033477	A	T	ENST00000334126	ENSG00000168014	C2CD3	TRUE	TRUE
chr11	74033481	T	A	ENST00000334126	ENSG00000168014	C2CD3	TRUE	TRUE
chr11	74033484	T	A	ENST00000334126	ENSG00000168014	C2CD3	TRUE	TRUE
chr11	74033511	C	A	ENST00000334126	ENSG00000168014	C2CD3	TRUE	TRUE
chr11	74033526	C	A	ENST00000334126	ENSG00000168014	C2CD3	TRUE	TRUE
chr11	74033532	C	A	ENST00000334126	ENSG00000168014	C2CD3	TRUE	TRUE
chr11	74033544	C	A	ENST00000334126	ENSG00000168014	C2CD3	TRUE	TRUE
chr11	74033546	G	C	ENST00000334126	ENSG00000168014	C2CD3	TRUE	TRUE
chr11	74033546	G	T	ENST00000334126	ENSG00000168014	C2CD3	TRUE	TRUE
chr11	74033550	T	A	ENST00000334126	ENSG00000168014	C2CD3	TRUE	TRUE
chr11	74033556	C	A	ENST00000334126	ENSG00000168014	C2CD3	TRUE	TRUE
chr11	74033559	T	A	ENST00000334126	ENSG00000168014	C2CD3	TRUE	TRUE
chr11	74033565	G	A	ENST00000334126	ENSG00000168014	C2CD3	TRUE	TRUE
chr11	74033574	G	A	ENST00000334126	ENSG00000168014	C2CD3	TRUE	TRUE
chr11	74033579	G	C	ENST00000334126	ENSG00000168014	C2CD3	TRUE	TRUE
chr11	74033579	G	T	ENST00000334126	ENSG00000168014	C2CD3	TRUE	TRUE
chr11	74033584	C	T	ENST00000334126	ENSG00000168014	C2CD3	TRUE	TRUE
chr11	74033585	C	T	ENST00000334126	ENSG00000168014	C2CD3	TRUE	TRUE
chr11	74033589	C	A	ENST00000334126	ENSG00000168014	C2CD3	TRUE	TRUE
chr11	74033607	G	A	ENST00000334126	ENSG00000168014	C2CD3	TRUE	TRUE
chr11	74033610	G	A	ENST00000334126	ENSG00000168014	C2CD3	TRUE	TRUE
chr11	74033616	C	A	ENST00000334126	ENSG00000168014	C2CD3	TRUE	TRUE
chr11	74033618	G	C	ENST00000334126	ENSG00000168014	C2CD3	TRUE	TRUE
chr11	74033618	G	T	ENST00000334126	ENSG00000168014	C2CD3	TRUE	TRUE
chr11	74033629	G	T	ENST00000334126	ENSG00000168014	C2CD3	TRUE	TRUE
chr11	74033643	G	A	ENST00000334126	ENSG00000168014	C2CD3	TRUE	TRUE
chr11	74033654	G	C	ENST00000334126	ENSG00000168014	C2CD3	TRUE	TRUE
chr11	74033654	G	T	ENST00000334126	ENSG00000168014	C2CD3	TRUE	TRUE
chr11	74033664	C	A	ENST00000334126	ENSG00000168014	C2CD3	TRUE	TRUE
chr11	74033682	T	A	ENST00000334126	ENSG00000168014	C2CD3	TRUE	TRUE
chr11	74033691	C	A	ENST00000334126	ENSG00000168014	C2CD3	TRUE	TRUE
chr11	74033692	A	T	ENST00000334126	ENSG00000168014	C2CD3	TRUE	TRUE
chr11	74033697	C	A	ENST00000334126	ENSG00000168014	C2CD3	TRUE	TRUE
chr11	74033698	A	T	ENST00000334126	ENSG00000168014	C2CD3	TRUE	TRUE
chr11	74033715	G	A	ENST00000334126	ENSG00000168014	C2CD3	TRUE	TRUE
chr11	74033730	G	A	ENST00000334126	ENSG00000168014	C2CD3	TRUE	TRUE
chr11	74033760	C	A	ENST00000334126	ENSG00000168014	C2CD3	TRUE	TRUE
chr11	74033784	T	A	ENST00000334126	ENSG00000168014	C2CD3	TRUE	TRUE
chr11	74033796	C	A	ENST00000334126	ENSG00000168014	C2CD3	TRUE	TRUE
chr11	74033799	C	A	ENST00000334126	ENSG00000168014	C2CD3	TRUE	TRUE
chr11	74033802	T	A	ENST00000334126	ENSG00000168014	C2CD3	TRUE	TRUE
chr11	74033803	G	T	ENST00000334126	ENSG00000168014	C2CD3	TRUE	TRUE
chr11	74033824	A	T	ENST00000334126	ENSG00000168014	C2CD3	TRUE	TRUE
chr11	74033838	C	A	ENST00000334126	ENSG00000168014	C2CD3	TRUE	TRUE
chr11	74033844	G	A	ENST00000334126	ENSG00000168014	C2CD3	TRUE	TRUE
chr11	74033850	C	A	ENST00000334126	ENSG00000168014	C2CD3	TRUE	TRUE
chr11	74033859	G	A	ENST00000334126	ENSG00000168014	C2CD3	TRUE	TRUE
chr11	74033874	C	A	ENST00000334126	ENSG00000168014	C2CD3	TRUE	TRUE
chr11	74033885	G	C	ENST00000334126	ENSG00000168014	C2CD3	TRUE	TRUE
chr11	74033885	G	T	ENST00000334126	ENSG00000168014	C2CD3	TRUE	TRUE
chr11	74033899	C	T	ENST00000334126	ENSG00000168014	C2CD3	TRUE	TRUE
chr11	74033900	C	T	ENST00000334126	ENSG00000168014	C2CD3	TRUE	TRUE
chr11	74033913	T	A	ENST00000334126	ENSG00000168014	C2CD3	TRUE	TRUE
chr11	74033934	C	A	ENST00000334126	ENSG00000168014	C2CD3	TRUE	TRUE
chr11	74033939	A	C	ENST00000334126	ENSG00000168014	C2CD3	TRUE	TRUE
chr11	74033939	A	T	ENST00000334126	ENSG00000168014	C2CD3	TRUE	TRUE
chr11	74033952	C	A	ENST00000334126	ENSG00000168014	C2CD3	TRUE	TRUE
chr11	74033964	C	A	ENST00000334126	ENSG00000168014	C2CD3	TRUE	TRUE
chr11	74033967	C	A	ENST00000334126	ENSG00000168014	C2CD3	TRUE	TRUE
chr11	74033968	A	C	ENST00000334126	ENSG00000168014	C2CD3	TRUE	TRUE
chr11	74033968	A	T	ENST00000334126	ENSG00000168014	C2CD3	TRUE	TRUE
chr11	74033976	C	A	ENST00000334126	ENSG00000168014	C2CD3	TRUE	TRUE
chr11	74033983	G	C	ENST00000334126	ENSG00000168014	C2CD3	TRUE	TRUE
chr11	74033983	G	T	ENST00000334126	ENSG00000168014	C2CD3	TRUE	TRUE
chr11	74034000	C	A	ENST00000334126	ENSG00000168014	C2CD3	TRUE	TRUE
chr11	74034009	C	A	ENST00000334126	ENSG00000168014	C2CD3	TRUE	TRUE
chr11	74034018	G	A	ENST00000334126	ENSG00000168014	C2CD3	TRUE	TRUE
chr11	74034054	C	A	ENST00000334126	ENSG00000168014	C2CD3	TRUE	TRUE
chr11	74034066	T	A	ENST00000334126	ENSG00000168014	C2CD3	TRUE	TRUE
chr11	74034069	C	A	ENST00000334126	ENSG00000168014	C2CD3	TRUE	TRUE
chr11	74034072	C	A	ENST00000334126	ENSG00000168014	C2CD3	TRUE	TRUE
chr11	74034077	G	C	ENST00000334126	ENSG00000168014	C2CD3	TRUE	TRUE
chr11	74034077	G	T	ENST00000334126	ENSG00000168014	C2CD3	TRUE	TRUE
chr11	74034084	C	A	ENST00000334126	ENSG00000168014	C2CD3	TRUE	TRUE
chr11	74034087	C	A	ENST00000334126	ENSG00000168014	C2CD3	TRUE	TRUE
chr11	74034101	G	C	ENST00000334126	ENSG00000168014	C2CD3	TRUE	TRUE
chr11	74034101	G	T	ENST00000334126	ENSG00000168014	C2CD3	TRUE	TRUE
chr11	74034120	T	A	ENST00000334126	ENSG00000168014	C2CD3	TRUE	TRUE
chr11	74034132	T	A	ENST00000334126	ENSG00000168014	C2CD3	TRUE	TRUE
chr11	74034137	A	T	ENST00000334126	ENSG00000168014	C2CD3	TRUE	TRUE
chr11	74034144	C	A	ENST00000334126	ENSG00000168014	C2CD3	TRUE	TRUE
chr11	74034157	G	T	ENST00000334126	ENSG00000168014	C2CD3	TRUE	TRUE
chr11	74034162	G	A	ENST00000334126	ENSG00000168014	C2CD3	TRUE	TRUE
chr11	74034165	C	A	ENST00000334126	ENSG00000168014	C2CD3	TRUE	TRUE
chr11	74034168	G	A	ENST00000334126	ENSG00000168014	C2CD3	TRUE	TRUE
chr11	74034177	C	A	ENST00000334126	ENSG00000168014	C2CD3	TRUE	TRUE
chr11	74034186	G	A	ENST00000334126	ENSG00000168014	C2CD3	TRUE	TRUE
chr11	74034210	T	A	ENST00000334126	ENSG00000168014	C2CD3	TRUE	TRUE
chr11	74034219	T	A	ENST00000334126	ENSG00000168014	C2CD3	TRUE	TRUE
chr11	74034231	G	A	ENST00000334126	ENSG00000168014	C2CD3	TRUE	TRUE
chr11	74034242	A	T	ENST00000334126	ENSG00000168014	C2CD3	TRUE	TRUE
chr11	74034252	G	A	ENST00000334126	ENSG00000168014	C2CD3	TRUE	TRUE
chr11	74034254	G	T	ENST00000334126	ENSG00000168014	C2CD3	TRUE	TRUE
chr11	74034273	G	A	ENST00000334126	ENSG00000168014	C2CD3	TRUE	TRUE
chr11	74034279	C	A	ENST00000334126	ENSG00000168014	C2CD3	TRUE	FALSE
chr11	74034279	C	G	ENST00000334126	ENSG00000168014	C2CD3	TRUE	FALSE
chr11	74034279	C	T	ENST00000334126	ENSG00000168014	C2CD3	TRUE	FALSE
chr11	74034280	T	A	ENST00000334126	ENSG00000168014	C2CD3	TRUE	FALSE
chr11	74034280	T	C	ENST00000334126	ENSG00000168014	C2CD3	TRUE	FALSE
chr11	74034280	T	G	ENST00000334126	ENSG00000168014	C2CD3	TRUE	FALSE
chr11	74037476	A	C	ENST00000334126	ENSG00000168014	C2CD3	TRUE	FALSE
chr11	74037476	A	G	ENST00000334126	ENSG00000168014	C2CD3	FALSE	FALSE
chr11	74037476	A	T	ENST00000334126	ENSG00000168014	C2CD3	TRUE	FALSE
chr11	74037477	C	A	ENST00000334126	ENSG00000168014	C2CD3	TRUE	FALSE
chr11	74037477	C	G	ENST00000334126	ENSG00000168014	C2CD3	TRUE	FALSE
chr11	74037477	C	T	ENST00000334126	ENSG00000168014	C2CD3	TRUE	FALSE
chr11	74037486	A	C	ENST00000334126	ENSG00000168014	C2CD3	TRUE	TRUE
chr11	74037486	A	T	ENST00000334126	ENSG00000168014	C2CD3	TRUE	TRUE
chr11	74037499	G	A	ENST00000334126	ENSG00000168014	C2CD3	TRUE	TRUE
chr11	74037501	A	T	ENST00000334126	ENSG00000168014	C2CD3	TRUE	TRUE
chr11	74037520	T	A	ENST00000334126	ENSG00000168014	C2CD3	TRUE	TRUE
chr11	74037523	C	A	ENST00000334126	ENSG00000168014	C2CD3	TRUE	TRUE
chr11	74037530	A	T	ENST00000334126	ENSG00000168014	C2CD3	TRUE	TRUE
chr11	74037535	G	A	ENST00000334126	ENSG00000168014	C2CD3	TRUE	TRUE
chr11	74037581	A	T	ENST00000334126	ENSG00000168014	C2CD3	TRUE	TRUE
chr11	74037589	C	A	ENST00000334126	ENSG00000168014	C2CD3	TRUE	TRUE
chr11	74037592	G	A	ENST00000334126	ENSG00000168014	C2CD3	TRUE	TRUE
chr11	74037598	G	A	ENST00000334126	ENSG00000168014	C2CD3	TRUE	TRUE
chr11	74037600	G	C	ENST00000334126	ENSG00000168014	C2CD3	TRUE	TRUE
chr11	74037600	G	T	ENST00000334126	ENSG00000168014	C2CD3	TRUE	TRUE
chr11	74037613	G	A	ENST00000334126	ENSG00000168014	C2CD3	TRUE	TRUE
chr11	74037619	G	A	ENST00000334126	ENSG00000168014	C2CD3	TRUE	TRUE
chr11	74037643	T	A	ENST00000334126	ENSG00000168014	C2CD3	TRUE	TRUE
chr11	74037652	T	A	ENST00000334126	ENSG00000168014	C2CD3	TRUE	TRUE
chr11	74037655	G	A	ENST00000334126	ENSG00000168014	C2CD3	TRUE	TRUE
chr11	74037662	G	C	ENST00000334126	ENSG00000168014	C2CD3	TRUE	TRUE
chr11	74037662	G	T	ENST00000334126	ENSG00000168014	C2CD3	TRUE	TRUE
chr11	74037670	G	A	ENST00000334126	ENSG00000168014	C2CD3	TRUE	TRUE
chr11	74037676	G	A	ENST00000334126	ENSG00000168014	C2CD3	TRUE	TRUE
chr11	74037685	C	A	ENST00000334126	ENSG00000168014	C2CD3	TRUE	TRUE
chr11	74037697	T	A	ENST00000334126	ENSG00000168014	C2CD3	TRUE	TRUE
chr11	74037699	C	A	ENST00000334126	ENSG00000168014	C2CD3	TRUE	FALSE
chr11	74037699	C	G	ENST00000334126	ENSG00000168014	C2CD3	TRUE	FALSE
chr11	74037699	C	T	ENST00000334126	ENSG00000168014	C2CD3	TRUE	FALSE
chr11	74037700	T	A	ENST00000334126	ENSG00000168014	C2CD3	TRUE	FALSE
chr11	74037700	T	C	ENST00000334126	ENSG00000168014	C2CD3	TRUE	FALSE
chr11	74037700	T	G	ENST00000334126	ENSG00000168014	C2CD3	TRUE	FALSE
chr11	74042052	A	C	ENST00000334126	ENSG00000168014	C2CD3	TRUE	FALSE
chr11	74042052	A	G	ENST00000334126	ENSG00000168014	C2CD3	TRUE	FALSE
chr11	74042052	A	T	ENST00000334126	ENSG00000168014	C2CD3	TRUE	FALSE
chr11	74042053	C	A	ENST00000334126	ENSG00000168014	C2CD3	TRUE	FALSE
chr11	74042053	C	G	ENST00000334126	ENSG00000168014	C2CD3	TRUE	FALSE
chr11	74042053	C	T	ENST00000334126	ENSG00000168014	C2CD3	TRUE	FALSE
chr11	74042079	G	A	ENST00000334126	ENSG00000168014	C2CD3	TRUE	TRUE
chr11	74042087	A	T	ENST00000334126	ENSG00000168014	C2CD3	TRUE	TRUE
chr11	74042093	G	C	ENST00000334126	ENSG00000168014	C2CD3	TRUE	TRUE
chr11	74042093	G	T	ENST00000334126	ENSG00000168014	C2CD3	TRUE	TRUE
chr11	74042106	T	A	ENST00000334126	ENSG00000168014	C2CD3	TRUE	TRUE
chr11	74042113	A	T	ENST00000334126	ENSG00000168014	C2CD3	TRUE	TRUE
chr11	74042120	A	T	ENST00000334126	ENSG00000168014	C2CD3	TRUE	TRUE
chr11	74042130	C	A	ENST00000334126	ENSG00000168014	C2CD3	TRUE	TRUE
chr11	74042133	C	A	ENST00000334126	ENSG00000168014	C2CD3	TRUE	TRUE
chr11	74042136	G	A	ENST00000334126	ENSG00000168014	C2CD3	TRUE	TRUE
chr11	74042151	C	A	ENST00000334126	ENSG00000168014	C2CD3	TRUE	TRUE
chr11	74042172	G	A	ENST00000334126	ENSG00000168014	C2CD3	TRUE	TRUE
chr11	74042181	C	A	ENST00000334126	ENSG00000168014	C2CD3	TRUE	TRUE
chr11	74042184	C	A	ENST00000334126	ENSG00000168014	C2CD3	TRUE	TRUE
chr11	74042192	G	C	ENST00000334126	ENSG00000168014	C2CD3	TRUE	TRUE
chr11	74042192	G	T	ENST00000334126	ENSG00000168014	C2CD3	TRUE	TRUE
chr11	74042199	G	A	ENST00000334126	ENSG00000168014	C2CD3	TRUE	TRUE
chr11	74042205	T	A	ENST00000334126	ENSG00000168014	C2CD3
chr11	74042219	C	A	ENST00000334126	ENSG00000168014	C2CD3	TRUE	FALSE
chr11	74042219	C	G	ENST00000334126	ENSG00000168014	C2CD3	TRUE	FALSE
chr11	74042219	C	T	ENST00000334126	ENSG00000168014	C2CD3	TRUE	FALSE
chr11	74042220	T	A	ENST00000334126	ENSG00000168014	C2CD3	TRUE	FALSE
chr11	74042220	T	C	ENST00000334126	ENSG00000168014	C2CD3	TRUE	FALSE
chr11	74042220	T	G	ENST00000334126	ENSG00000168014	C2CD3	TRUE	FALSE
chr11	74048203	A	C	ENST00000334126	ENSG00000168014	C2CD3	TRUE	FALSE
chr11	74048203	A	G	ENST00000334126	ENSG00000168014	C2CD3	TRUE	FALSE
chr11	74048203	A	T	ENST00000334126	ENSG00000168014	C2CD3	TRUE	FALSE
chr11	74048204	C	A	ENST00000334126	ENSG00000168014	C2CD3	TRUE	FALSE
chr11	74048204	C	G	ENST00000334126	ENSG00000168014	C2CD3	TRUE	FALSE
chr11	74048204	C	T	ENST00000334126	ENSG00000168014	C2CD3	TRUE	FALSE
chr11	74048206	T	A	ENST00000334126	ENSG00000168014	C2CD3	TRUE	TRUE
chr11	74048230	C	A	ENST00000334126	ENSG00000168014	C2CD3	TRUE	TRUE
chr11	74048233	T	A	ENST00000334126	ENSG00000168014	C2CD3	TRUE	TRUE
chr11	74048235	G	C	ENST00000334126	ENSG00000168014	C2CD3	TRUE	TRUE
chr11	74048235	G	T	ENST00000334126	ENSG00000168014	C2CD3	TRUE	TRUE
chr11	74048254	G	A	ENST00000334126	ENSG00000168014	C2CD3	TRUE	TRUE
chr11	74048266	G	A	ENST00000334126	ENSG00000168014	C2CD3	TRUE	TRUE
chr11	74048294	A	C	ENST00000334126	ENSG00000168014	C2CD3	TRUE	TRUE
chr11	74048294	A	T	ENST00000334126	ENSG00000168014	C2CD3	TRUE	TRUE
chr11	74048327	G	C	ENST00000334126	ENSG00000168014	C2CD3	TRUE	TRUE
chr11	74048327	G	T	ENST00000334126	ENSG00000168014	C2CD3	TRUE	TRUE
chr11	74048339	C	A	ENST00000334126	ENSG00000168014	C2CD3	TRUE	FALSE
chr11	74048339	C	G	ENST00000334126	ENSG00000168014	C2CD3	TRUE	FALSE
chr11	74048339	C	T	ENST00000334126	ENSG00000168014	C2CD3	TRUE	FALSE
chr11	74048340	T	A	ENST00000334126	ENSG00000168014	C2CD3	TRUE	FALSE
chr11	74048340	T	C	ENST00000334126	ENSG00000168014	C2CD3	TRUE	FALSE
chr11	74048340	T	G	ENST00000334126	ENSG00000168014	C2CD3	TRUE	FALSE
chr11	74049335	A	C	ENST00000334126	ENSG00000168014	C2CD3	TRUE	FALSE
chr11	74049335	A	G	ENST00000334126	ENSG00000168014	C2CD3	TRUE	FALSE
chr11	74049335	A	T	ENST00000334126	ENSG00000168014	C2CD3	TRUE	FALSE
chr11	74049336	C	A	ENST00000334126	ENSG00000168014	C2CD3	TRUE	FALSE
chr11	74049336	C	G	ENST00000334126	ENSG00000168014	C2CD3	TRUE	FALSE
chr11	74049336	C	T	ENST00000334126	ENSG00000168014	C2CD3	TRUE	FALSE
chr11	74049341	G	C	ENST00000334126	ENSG00000168014	C2CD3	TRUE	TRUE
chr11	74049341	G	T	ENST00000334126	ENSG00000168014	C2CD3	TRUE	TRUE
chr11	74049345	T	A	ENST00000334126	ENSG00000168014	C2CD3	TRUE	TRUE
chr11	74049347	G	C	ENST00000334126	ENSG00000168014	C2CD3	TRUE	TRUE
chr11	74049347	G	T	ENST00000334126	ENSG00000168014	C2CD3	TRUE	TRUE
chr11	74049354	C	A	ENST00000334126	ENSG00000168014	C2CD3	TRUE	TRUE
chr11	74049360	C	A	ENST00000334126	ENSG00000168014	C2CD3	TRUE	TRUE
chr11	74049372	G	A	ENST00000334126	ENSG00000168014	C2CD3	TRUE	TRUE
chr11	74049378	C	A	ENST00000334126	ENSG00000168014	C2CD3	TRUE	TRUE
chr11	74049381	C	A	ENST00000334126	ENSG00000168014	C2CD3	TRUE	TRUE
chr11	74049384	T	A	ENST00000334126	ENSG00000168014	C2CD3	TRUE	TRUE
chr11	74049395	A	T	ENST00000334126	ENSG00000168014	C2CD3	TRUE	TRUE
chr11	74049402	C	A	ENST00000334126	ENSG00000168014	C2CD3	TRUE	TRUE
chr11	74049404	A	T	ENST00000334126	ENSG00000168014	C2CD3	TRUE	TRUE
chr11	74049423	T	A	ENST00000334126	ENSG00000168014	C2CD3	TRUE	TRUE
chr11	74049429	G	A	ENST00000334126	ENSG00000168014	C2CD3	TRUE	TRUE
chr11	74049435	G	A	ENST00000334126	ENSG00000168014	C2CD3	TRUE	TRUE
chr11	74049436	G	T	ENST00000334126	ENSG00000168014	C2CD3	TRUE	TRUE
chr11	74049441	C	A	ENST00000334126	ENSG00000168014	C2CD3	TRUE	TRUE
chr11	74049444	C	A	ENST00000334126	ENSG00000168014	C2CD3	TRUE	TRUE
chr11	74049463	G	C	ENST00000334126	ENSG00000168014	C2CD3	TRUE	TRUE
chr11	74049463	G	T	ENST00000334126	ENSG00000168014	C2CD3	TRUE	TRUE
chr11	74049466	C	T	ENST00000334126	ENSG00000168014	C2CD3	TRUE	TRUE
chr11	74049467	C	T	ENST00000334126	ENSG00000168014	C2CD3	TRUE	TRUE
chr11	74049472	A	T	ENST00000334126	ENSG00000168014	C2CD3	TRUE	TRUE
chr11	74049483	G	A	ENST00000334126	ENSG00000168014	C2CD3	TRUE	TRUE
chr11	74049515	G	T	ENST00000334126	ENSG00000168014	C2CD3	TRUE	TRUE
chr11	74049537	C	A	ENST00000334126	ENSG00000168014	C2CD3	TRUE	TRUE
chr11	74049540	C	A	ENST00000334126	ENSG00000168014	C2CD3	TRUE	TRUE
chr11	74049543	C	A	ENST00000334126	ENSG00000168014	C2CD3	TRUE	FALSE
chr11	74049543	C	G	ENST00000334126	ENSG00000168014	C2CD3	TRUE	FALSE
chr11	74049543	C	T	ENST00000334126	ENSG00000168014	C2CD3	TRUE	FALSE
chr11	74049544	T	A	ENST00000334126	ENSG00000168014	C2CD3	TRUE	FALSE
chr11	74049544	T	C	ENST00000334126	ENSG00000168014	C2CD3	TRUE	FALSE
chr11	74049544	T	G	ENST00000334126	ENSG00000168014	C2CD3	TRUE	FALSE
chr11	74054605	A	C	ENST00000334126	ENSG00000168014	C2CD3	TRUE	FALSE
chr11	74054605	A	G	ENST00000334126	ENSG00000168014	C2CD3	TRUE	FALSE
chr11	74054605	A	T	ENST00000334126	ENSG00000168014	C2CD3	TRUE	FALSE
chr11	74054606	C	A	ENST00000334126	ENSG00000168014	C2CD3	TRUE	FALSE
chr11	74054606	C	G	ENST00000334126	ENSG00000168014	C2CD3	TRUE	FALSE
chr11	74054606	C	T	ENST00000334126	ENSG00000168014	C2CD3	TRUE	FALSE
chr11	74054610	C	A	ENST00000334126	ENSG00000168014	C2CD3	TRUE	TRUE
chr11	74054613	T	A	ENST00000334126	ENSG00000168014	C2CD3	TRUE	TRUE
chr11	74054617	C	T	ENST00000334126	ENSG00000168014	C2CD3	TRUE	TRUE
chr11	74054618	C	T	ENST00000334126	ENSG00000168014	C2CD3	TRUE	TRUE
chr11	74054625	T	A	ENST00000334126	ENSG00000168014	C2CD3	TRUE	TRUE
chr11	74054640	G	A	ENST00000334126	ENSG00000168014	C2CD3	TRUE	TRUE
chr11	74054643	G	A	ENST00000334126	ENSG00000168014	C2CD3	TRUE	TRUE
chr11	74054661	C	A	ENST00000334126	ENSG00000168014	C2CD3	TRUE	TRUE
chr11	74054664	T	A	ENST00000334126	ENSG00000168014	C2CD3	TRUE	TRUE
chr11	74054666	G	C	ENST00000334126	ENSG00000168014	C2CD3	TRUE	TRUE
chr11	74054666	G	T	ENST00000334126	ENSG00000168014	C2CD3	TRUE	TRUE
chr11	74054672	C	A	ENST00000334126	ENSG00000168014	C2CD3	TRUE	FALSE
chr11	74054672	C	G	ENST00000334126	ENSG00000168014	C2CD3	TRUE	FALSE
chr11	74054672	C	T	ENST00000334126	ENSG00000168014	C2CD3	TRUE	FALSE
chr11	74054673	T	A	ENST00000334126	ENSG00000168014	C2CD3	TRUE	FALSE
chr11	74054673	T	C	ENST00000334126	ENSG00000168014	C2CD3	TRUE	FALSE
chr11	74054673	T	G	ENST00000334126	ENSG00000168014	C2CD3	TRUE	FALSE
chr11	74057404	A	C	ENST00000334126	ENSG00000168014	C2CD3	TRUE	FALSE
chr11	74057404	A	G	ENST00000334126	ENSG00000168014	C2CD3	TRUE	FALSE
chr11	74057404	A	T	ENST00000334126	ENSG00000168014	C2CD3	TRUE	FALSE
chr11	74057405	C	A	ENST00000334126	ENSG00000168014	C2CD3	TRUE	FALSE
chr11	74057405	C	G	ENST00000334126	ENSG00000168014	C2CD3	TRUE	FALSE
chr11	74057405	C	T	ENST00000334126	ENSG00000168014	C2CD3	TRUE	FALSE
chr11	74057409	G	C	ENST00000334126	ENSG00000168014	C2CD3	TRUE	TRUE
chr11	74057409	G	T	ENST00000334126	ENSG00000168014	C2CD3	TRUE	TRUE
chr11	74057413	G	A	ENST00000334126	ENSG00000168014	C2CD3	TRUE	TRUE
chr11	74057416	G	A	ENST00000334126	ENSG00000168014	C2CD3	TRUE	TRUE
chr11	74057419	G	A	ENST00000334126	ENSG00000168014	C2CD3	TRUE	TRUE
chr11	74057426	C	T	ENST00000334126	ENSG00000168014	C2CD3	TRUE	TRUE
chr11	74057427	C	T	ENST00000334126	ENSG00000168014	C2CD3	TRUE	TRUE
chr11	74057449	C	A	ENST00000334126	ENSG00000168014	C2CD3	TRUE	TRUE
chr11	74057458	G	A	ENST00000334126	ENSG00000168014	C2CD3	TRUE	TRUE
chr11	74057462	G	C	ENST00000334126	ENSG00000168014	C2CD3	TRUE	TRUE
chr11	74057462	G	T	ENST00000334126	ENSG00000168014	C2CD3	TRUE	TRUE
chr11	74057475	G	C	ENST00000334126	ENSG00000168014	C2CD3	TRUE	TRUE
chr11	74057475	G	T	ENST00000334126	ENSG00000168014	C2CD3	TRUE	TRUE
chr11	74057479	C	A	ENST00000334126	ENSG00000168014	C2CD3	TRUE	TRUE
chr11	74057501	A	T	ENST00000334126	ENSG00000168014	C2CD3	TRUE	TRUE
chr11	74057504	A	T	ENST00000334126	ENSG00000168014	C2CD3	TRUE	TRUE
chr11	74057517	G	T	ENST00000334126	ENSG00000168014	C2CD3	TRUE	TRUE
chr11	74057524	T	A	ENST00000334126	ENSG00000168014	C2CD3	TRUE	TRUE
chr11	74057530	C	A	ENST00000334126	ENSG00000168014	C2CD3	TRUE	TRUE
chr11	74057535	A	T	ENST00000334126	ENSG00000168014	C2CD3	TRUE	TRUE
chr11	74057545	C	A	ENST00000334126	ENSG00000168014	C2CD3	TRUE	FALSE
chr11	74057545	C	G	ENST00000334126	ENSG00000168014	C2CD3	TRUE	FALSE
chr11	74057545	C	T	ENST00000334126	ENSG00000168014	C2CD3	TRUE	FALSE
chr11	74057546	T	A	ENST00000334126	ENSG00000168014	C2CD3	TRUE	FALSE
chr11	74057546	T	C	ENST00000334126	ENSG00000168014	C2CD3	TRUE	FALSE
chr11	74057546	T	G	ENST00000334126	ENSG00000168014	C2CD3	TRUE	FALSE
chr11	74074251	A	C	ENST00000334126	ENSG00000168014	C2CD3	TRUE	FALSE
chr11	74074251	A	G	ENST00000334126	ENSG00000168014	C2CD3	TRUE	FALSE
chr11	74074251	A	T	ENST00000334126	ENSG00000168014	C2CD3	TRUE	FALSE
chr11	74074252	C	A	ENST00000334126	ENSG00000168014	C2CD3	TRUE	FALSE
chr11	74074252	C	G	ENST00000334126	ENSG00000168014	C2CD3	TRUE	FALSE
chr11	74074252	C	T	ENST00000334126	ENSG00000168014	C2CD3	TRUE	FALSE
chr11	74074256	T	A	ENST00000334126	ENSG00000168014	C2CD3	TRUE	TRUE
chr11	74074258	A	T	ENST00000334126	ENSG00000168014	C2CD3	TRUE	TRUE
chr11	74074264	A	T	ENST00000334126	ENSG00000168014	C2CD3	TRUE	TRUE
chr11	74074277	T	A	ENST00000334126	ENSG00000168014	C2CD3	TRUE	TRUE
chr11	74074280	C	A	ENST00000334126	ENSG00000168014	C2CD3	TRUE	TRUE
chr11	74074307	C	A	ENST00000334126	ENSG00000168014	C2CD3	TRUE	TRUE
chr11	74074312	A	T	ENST00000334126	ENSG00000168014	C2CD3	TRUE	TRUE
chr11	74074328	C	A	ENST00000334126	ENSG00000168014	C2CD3	TRUE	TRUE
chr11	74074331	G	A	ENST00000334126	ENSG00000168014	C2CD3	TRUE	TRUE
chr11	74074346	C	A	ENST00000334126	ENSG00000168014	C2CD3	TRUE	TRUE
chr11	74074362	G	T	ENST00000334126	ENSG00000168014	C2CD3	TRUE	TRUE
chr11	74074373	G	A	ENST00000334126	ENSG00000168014	C2CD3	TRUE	TRUE
chr11	74074391	T	A	ENST00000334126	ENSG00000168014	C2CD3	TRUE	TRUE
chr11	74074394	G	A	ENST00000334126	ENSG00000168014	C2CD3	TRUE	TRUE
chr11	74074398	G	T	ENST00000334126	ENSG00000168014	C2CD3	TRUE	TRUE
chr11	74074412	C	A	ENST00000334126	ENSG00000168014	C2CD3	TRUE	TRUE
chr11	74074427	G	A	ENST00000334126	ENSG00000168014	C2CD3	TRUE	TRUE
chr11	74074433	C	A	ENST00000334126	ENSG00000168014	C2CD3	TRUE	TRUE
chr11	74074445	T	A	ENST00000334126	ENSG00000168014	C2CD3	TRUE	TRUE
chr11	74074454	G	A	ENST00000334126	ENSG00000168014	C2CD3	TRUE	TRUE
chr11	74074457	C	A	ENST00000334126	ENSG00000168014	C2CD3	TRUE	TRUE
chr11	74074463	C	A	ENST00000334126	ENSG00000168014	C2CD3	TRUE	TRUE
chr11	74074476	G	T	ENST00000334126	ENSG00000168014	C2CD3	TRUE	TRUE
chr11	74074496	C	A	ENST00000334126	ENSG00000168014	C2CD3	TRUE	TRUE
chr11	74074508	C	A	ENST00000334126	ENSG00000168014	C2CD3	TRUE	TRUE
chr11	74074516	G	C	ENST00000334126	ENSG00000168014	C2CD3	TRUE	TRUE
chr11	74074516	G	T	ENST00000334126	ENSG00000168014	C2CD3	TRUE	TRUE
chr11	74074547	G	A	ENST00000334126	ENSG00000168014	C2CD3	TRUE	TRUE
chr11	74074549	A	T	ENST00000334126	ENSG00000168014	C2CD3	TRUE	TRUE
chr11	74074559	C	A	ENST00000334126	ENSG00000168014	C2CD3	TRUE	TRUE
chr11	74074561	G	C	ENST00000334126	ENSG00000168014	C2CD3	TRUE	TRUE
chr11	74074561	G	T	ENST00000334126	ENSG00000168014	C2CD3	TRUE	TRUE
chr11	74074580	G	A	ENST00000334126	ENSG00000168014	C2CD3	TRUE	TRUE
chr11	74074583	C	A	ENST00000334126	ENSG00000168014	C2CD3	TRUE	TRUE
chr11	74074593	A	C	ENST00000334126	ENSG00000168014	C2CD3	TRUE	TRUE
chr11	74074593	A	T	ENST00000334126	ENSG00000168014	C2CD3	TRUE	TRUE
chr11	74074601	C	A	ENST00000334126	ENSG00000168014	C2CD3	TRUE	FALSE
chr11	74074601	C	G	ENST00000334126	ENSG00000168014	C2CD3	TRUE	FALSE
chr11	74074601	C	T	ENST00000334126	ENSG00000168014	C2CD3	TRUE	FALSE
chr11	74074602	T	A	ENST00000334126	ENSG00000168014	C2CD3	TRUE	FALSE
chr11	74074602	T	C	ENST00000334126	ENSG00000168014	C2CD3	TRUE	FALSE
chr11	74074602	T	G	ENST00000334126	ENSG00000168014	C2CD3	TRUE	FALSE
chr11	74078113	A	C	ENST00000334126	ENSG00000168014	C2CD3	TRUE	FALSE
chr11	74078113	A	G	ENST00000334126	ENSG00000168014	C2CD3	TRUE	FALSE
chr11	74078113	A	T	ENST00000334126	ENSG00000168014	C2CD3	TRUE	FALSE
chr11	74078114	C	A	ENST00000334126	ENSG00000168014	C2CD3	TRUE	FALSE
chr11	74078114	C	G	ENST00000334126	ENSG00000168014	C2CD3	TRUE	FALSE
chr11	74078114	C	T	ENST00000334126	ENSG00000168014	C2CD3	TRUE	FALSE
chr11	74078138	G	C	ENST00000334126	ENSG00000168014	C2CD3	TRUE	TRUE
chr11	74078138	G	T	ENST00000334126	ENSG00000168014	C2CD3	TRUE	TRUE
chr11	74078145	C	A	ENST00000334126	ENSG00000168014	C2CD3	TRUE	TRUE
chr11	74078154	T	A	ENST00000334126	ENSG00000168014	C2CD3	TRUE	TRUE
chr11	74078167	A	C	ENST00000334126	ENSG00000168014	C2CD3	TRUE	TRUE
chr11	74078167	A	T	ENST00000334126	ENSG00000168014	C2CD3	TRUE	TRUE
chr11	74078174	G	C	ENST00000334126	ENSG00000168014	C2CD3	TRUE	TRUE
chr11	74078174	G	T	ENST00000334126	ENSG00000168014	C2CD3	TRUE	TRUE
chr11	74078182	C	T	ENST00000334126	ENSG00000168014	C2CD3	TRUE	TRUE
chr11	74078183	C	T	ENST00000334126	ENSG00000168014	C2CD3	TRUE	TRUE
chr11	74078196	G	A	ENST00000334126	ENSG00000168014	C2CD3	TRUE	TRUE
chr11	74078205	T	A	ENST00000334126	ENSG00000168014	C2CD3	TRUE	TRUE
chr11	74078208	C	A	ENST00000334126	ENSG00000168014	C2CD3	TRUE	TRUE
chr11	74078224	A	C	ENST00000334126	ENSG00000168014	C2CD3	TRUE	TRUE
chr11	74078224	A	T	ENST00000334126	ENSG00000168014	C2CD3	TRUE	TRUE
chr11	74078232	G	A	ENST00000334126	ENSG00000168014	C2CD3	TRUE	TRUE
chr11	74078233	C	T	ENST00000334126	ENSG00000168014	C2CD3	TRUE	TRUE
chr11	74078234	C	T	ENST00000334126	ENSG00000168014	C2CD3	TRUE	TRUE
chr11	74078241	G	A	ENST00000334126	ENSG00000168014	C2CD3	TRUE	TRUE
chr11	74078247	C	A	ENST00000334126	ENSG00000168014	C2CD3	TRUE	TRUE
chr11	74078256	C	A	ENST00000334126	ENSG00000168014	C2CD3	TRUE	TRUE
chr11	74078259	C	A	ENST00000334126	ENSG00000168014	C2CD3	TRUE	TRUE
chr11	74078266	G	C	ENST00000334126	ENSG00000168014	C2CD3	TRUE	TRUE
chr11	74078266	G	T	ENST00000334126	ENSG00000168014	C2CD3	TRUE	TRUE
chr11	74078269	C	T	ENST00000334126	ENSG00000168014	C2CD3	TRUE	TRUE
chr11	74078270	C	T	ENST00000334126	ENSG00000168014	C2CD3	TRUE	TRUE
chr11	74078279	G	C	ENST00000334126	ENSG00000168014	C2CD3	TRUE	TRUE
chr11	74078279	G	T	ENST00000334126	ENSG00000168014	C2CD3	TRUE	TRUE
chr11	74078298	C	A	ENST00000334126	ENSG00000168014	C2CD3	TRUE	TRUE
chr11	74078304	T	A	ENST00000334126	ENSG00000168014	C2CD3	TRUE	TRUE
chr11	74078307	T	A	ENST00000334126	ENSG00000168014	C2CD3	TRUE	TRUE
chr11	74078316	T	A	ENST00000334126	ENSG00000168014	C2CD3	TRUE	TRUE
chr11	74078334	G	A	ENST00000334126	ENSG00000168014	C2CD3	TRUE	TRUE
chr11	74078337	T	A	ENST00000334126	ENSG00000168014	C2CD3	TRUE	TRUE
chr11	74078340	T	A	ENST00000334126	ENSG00000168014	C2CD3	TRUE	TRUE
chr11	74078352	C	A	ENST00000334126	ENSG00000168014	C2CD3	TRUE	TRUE
chr11	74078355	T	A	ENST00000334126	ENSG00000168014	C2CD3	TRUE	TRUE
chr11	74078361	T	A	ENST00000334126	ENSG00000168014	C2CD3	TRUE	TRUE
chr11	74078364	T	A	ENST00000334126	ENSG00000168014	C2CD3	TRUE	TRUE
chr11	74078374	C	T	ENST00000334126	ENSG00000168014	C2CD3	TRUE	TRUE
chr11	74078375	C	T	ENST00000334126	ENSG00000168014	C2CD3	TRUE	TRUE
chr11	74078385	C	A	ENST00000334126	ENSG00000168014	C2CD3	TRUE	TRUE
chr11	74078392	A	C	ENST00000334126	ENSG00000168014	C2CD3	TRUE	TRUE
chr11	74078392	A	T	ENST00000334126	ENSG00000168014	C2CD3	TRUE	TRUE
chr11	74078400	T	A	ENST00000334126	ENSG00000168014	C2CD3	TRUE	TRUE
chr11	74078401	G	C	ENST00000334126	ENSG00000168014	C2CD3	TRUE	TRUE
chr11	74078401	G	T	ENST00000334126	ENSG00000168014	C2CD3	TRUE	TRUE
chr11	74078410	G	C	ENST00000334126	ENSG00000168014	C2CD3	TRUE	TRUE
chr11	74078410	G	T	ENST00000334126	ENSG00000168014	C2CD3	TRUE	TRUE
chr11	74078413	G	T	ENST00000334126	ENSG00000168014	C2CD3	TRUE	TRUE
chr11	74078416	A	C	ENST00000334126	ENSG00000168014	C2CD3	TRUE	TRUE
chr11	74078416	A	T	ENST00000334126	ENSG00000168014	C2CD3	TRUE	TRUE
chr11	74078427	T	A	ENST00000334126	ENSG00000168014	C2CD3	TRUE	TRUE
chr11	74078458	A	T	ENST00000334126	ENSG00000168014	C2CD3	TRUE	TRUE
chr11	74078473	C	T	ENST00000334126	ENSG00000168014	C2CD3	TRUE	TRUE
chr11	74078474	C	T	ENST00000334126	ENSG00000168014	C2CD3	TRUE	TRUE
chr11	74078511	C	A	ENST00000334126	ENSG00000168014	C2CD3	TRUE	TRUE
chr11	74078517	C	A	ENST00000334126	ENSG00000168014	C2CD3	TRUE	TRUE
chr11	74078526	T	A	ENST00000334126	ENSG00000168014	C2CD3	TRUE	TRUE
chr11	74078538	T	A	ENST00000334126	ENSG00000168014	C2CD3	TRUE	TRUE
chr11	74078550	C	A	ENST00000334126	ENSG00000168014	C2CD3	TRUE	TRUE
chr11	74078557	C	T	ENST00000334126	ENSG00000168014	C2CD3	TRUE	TRUE
chr11	74078558	C	T	ENST00000334126	ENSG00000168014	C2CD3	TRUE	TRUE
chr11	74078564	A	T	ENST00000334126	ENSG00000168014	C2CD3	TRUE	TRUE
chr11	74078571	C	A	ENST00000334126	ENSG00000168014	C2CD3	TRUE	TRUE
chr11	74078580	C	A	ENST00000334126	ENSG00000168014	C2CD3	TRUE	TRUE
chr11	74078582	A	T	ENST00000334126	ENSG00000168014	C2CD3	TRUE	TRUE
chr11	74078592	C	A	ENST00000334126	ENSG00000168014	C2CD3	TRUE	TRUE
chr11	74078595	T	A	ENST00000334126	ENSG00000168014	C2CD3	TRUE	TRUE
chr11	74078601	C	A	ENST00000334126	ENSG00000168014	C2CD3	TRUE	TRUE
chr11	74078621	G	T	ENST00000334126	ENSG00000168014	C2CD3	TRUE	TRUE
chr11	74078628	C	A	ENST00000334126	ENSG00000168014	C2CD3	TRUE	TRUE
chr11	74078646	T	A	ENST00000334126	ENSG00000168014	C2CD3	TRUE	TRUE
chr11	74078649	G	A	ENST00000334126	ENSG00000168014	C2CD3	TRUE	TRUE
chr11	74078658	C	A	ENST00000334126	ENSG00000168014	C2CD3	TRUE	TRUE
chr11	74078685	C	A	ENST00000334126	ENSG00000168014	C2CD3	TRUE	TRUE
chr11	74078690	A	C	ENST00000334126	ENSG00000168014	C2CD3	TRUE	TRUE
chr11	74078690	A	T	ENST00000334126	ENSG00000168014	C2CD3	TRUE	TRUE
chr11	74078701	A	C	ENST00000334126	ENSG00000168014	C2CD3	TRUE	TRUE
chr11	74078701	A	T	ENST00000334126	ENSG00000168014	C2CD3	TRUE	TRUE
chr11	74078704	C	T	ENST00000334126	ENSG00000168014	C2CD3	TRUE	TRUE
chr11	74078705	C	T	ENST00000334126	ENSG00000168014	C2CD3	TRUE	TRUE
chr11	74078709	C	A	ENST00000334126	ENSG00000168014	C2CD3	TRUE	TRUE
chr11	74078718	C	A	ENST00000334126	ENSG00000168014	C2CD3	TRUE	FALSE
chr11	74078718	C	G	ENST00000334126	ENSG00000168014	C2CD3	TRUE	FALSE
chr11	74078718	C	T	ENST00000334126	ENSG00000168014	C2CD3	TRUE	FALSE
chr11	74078719	T	A	ENST00000334126	ENSG00000168014	C2CD3	TRUE	FALSE
chr11	74078719	T	C	ENST00000334126	ENSG00000168014	C2CD3	TRUE	FALSE
chr11	74078719	T	G	ENST00000334126	ENSG00000168014	C2CD3	TRUE	FALSE
chr11	74084879	A	C	ENST00000334126	ENSG00000168014	C2CD3	TRUE	FALSE
chr11	74084879	A	G	ENST00000334126	ENSG00000168014	C2CD3	TRUE	FALSE
chr11	74084879	A	T	ENST00000334126	ENSG00000168014	C2CD3	TRUE	FALSE
chr11	74084880	C	A	ENST00000334126	ENSG00000168014	C2CD3	TRUE	FALSE
chr11	74084880	C	G	ENST00000334126	ENSG00000168014	C2CD3	TRUE	FALSE
chr11	74084880	C	T	ENST00000334126	ENSG00000168014	C2CD3	TRUE	FALSE
chr11	74084887	T	A	ENST00000334126	ENSG00000168014	C2CD3	TRUE	TRUE
chr11	74084890	T	A	ENST00000334126	ENSG00000168014	C2CD3	TRUE	TRUE
chr11	74084902	C	A	ENST00000334126	ENSG00000168014	C2CD3	TRUE	TRUE
chr11	74084905	T	A	ENST00000334126	ENSG00000168014	C2CD3	TRUE	TRUE
chr11	74084917	T	A	ENST00000334126	ENSG00000168014	C2CD3	TRUE	TRUE
chr11	74084926	C	A	ENST00000334126	ENSG00000168014	C2CD3	TRUE	TRUE
chr11	74084933	A	C	ENST00000334126	ENSG00000168014	C2CD3	TRUE	TRUE
chr11	74084933	A	T	ENST00000334126	ENSG00000168014	C2CD3	TRUE	TRUE
chr11	74084938	C	A	ENST00000334126	ENSG00000168014	C2CD3	TRUE	TRUE
chr11	74084941	T	A	ENST00000334126	ENSG00000168014	C2CD3	TRUE	TRUE
chr11	74084942	G	T	ENST00000334126	ENSG00000168014	C2CD3	TRUE	TRUE
chr11	74084946	G	C	ENST00000334126	ENSG00000168014	C2CD3	TRUE	TRUE
chr11	74084946	G	T	ENST00000334126	ENSG00000168014	C2CD3	TRUE	TRUE
chr11	74084950	C	A	ENST00000334126	ENSG00000168014	C2CD3	TRUE	TRUE
chr11	74084971	C	A	ENST00000334126	ENSG00000168014	C2CD3	TRUE	FALSE
chr11	74084971	C	G	ENST00000334126	ENSG00000168014	C2CD3	TRUE	FALSE
chr11	74084971	C	T	ENST00000334126	ENSG00000168014	C2CD3	TRUE	FALSE
chr11	74084972	T	A	ENST00000334126	ENSG00000168014	C2CD3	TRUE	FALSE
chr11	74084972	T	C	ENST00000334126	ENSG00000168014	C2CD3	TRUE	FALSE
chr11	74084972	T	G	ENST00000334126	ENSG00000168014	C2CD3	TRUE	FALSE
chr11	74085616	A	C	ENST00000334126	ENSG00000168014	C2CD3	TRUE	FALSE
chr11	74085616	A	G	ENST00000334126	ENSG00000168014	C2CD3	TRUE	FALSE
chr11	74085616	A	T	ENST00000334126	ENSG00000168014	C2CD3	TRUE	FALSE
chr11	74085617	C	A	ENST00000334126	ENSG00000168014	C2CD3	TRUE	FALSE
chr11	74085617	C	G	ENST00000334126	ENSG00000168014	C2CD3	TRUE	FALSE
chr11	74085617	C	T	ENST00000334126	ENSG00000168014	C2CD3	TRUE	FALSE
chr11	74085620	G	C	ENST00000334126	ENSG00000168014	C2CD3	TRUE	TRUE
chr11	74085620	G	T	ENST00000334126	ENSG00000168014	C2CD3	TRUE	TRUE
chr11	74085624	T	A	ENST00000334126	ENSG00000168014	C2CD3	TRUE	TRUE
chr11	74085633	C	A	ENST00000334126	ENSG00000168014	C2CD3	TRUE	TRUE
chr11	74085637	A	C	ENST00000334126	ENSG00000168014	C2CD3	TRUE	TRUE
chr11	74085637	A	T	ENST00000334126	ENSG00000168014	C2CD3	TRUE	TRUE
chr11	74085657	C	A	ENST00000334126	ENSG00000168014	C2CD3	TRUE	TRUE
chr11	74085666	C	A	ENST00000334126	ENSG00000168014	C2CD3	TRUE	TRUE
chr11	74085668	A	T	ENST00000334126	ENSG00000168014	C2CD3	TRUE	TRUE
chr11	74085671	A	T	ENST00000334126	ENSG00000168014	C2CD3	TRUE	TRUE
chr11	74085675	C	A	ENST00000334126	ENSG00000168014	C2CD3	TRUE	TRUE
chr11	74085685	A	T	ENST00000334126	ENSG00000168014	C2CD3	TRUE	TRUE
chr11	74085693	C	A	ENST00000334126	ENSG00000168014	C2CD3	TRUE	TRUE
chr11	74085696	C	A	ENST00000334126	ENSG00000168014	C2CD3	TRUE	TRUE
chr11	74085700	A	T	ENST00000334126	ENSG00000168014	C2CD3	TRUE	TRUE
chr11	74085708	G	A	ENST00000334126	ENSG00000168014	C2CD3	TRUE	TRUE
chr11	74085716	A	T	ENST00000334126	ENSG00000168014	C2CD3	TRUE	TRUE
chr11	74085721	A	T	ENST00000334126	ENSG00000168014	C2CD3	TRUE	TRUE
chr11	74085732	C	A	ENST00000334126	ENSG00000168014	C2CD3	TRUE	TRUE
chr11	74085750	C	A	ENST00000334126	ENSG00000168014	C2CD3	TRUE	TRUE
chr11	74085754	G	T	ENST00000334126	ENSG00000168014	C2CD3	TRUE	TRUE
chr11	74085763	A	T	ENST00000334126	ENSG00000168014	C2CD3	TRUE	TRUE
chr11	74085783	G	A	ENST00000334126	ENSG00000168014	C2CD3	TRUE	TRUE
chr11	74085789	G	A	ENST00000334126	ENSG00000168014	C2CD3	TRUE	TRUE
chr11	74085792	C	A	ENST00000334126	ENSG00000168014	C2CD3	TRUE	TRUE
chr11	74085795	C	A	ENST00000334126	ENSG00000168014	C2CD3	TRUE	TRUE
chr11	74085798	G	A	ENST00000334126	ENSG00000168014	C2CD3	TRUE	TRUE
chr11	74085858	G	A	ENST00000334126	ENSG00000168014	C2CD3	TRUE	TRUE
chr11	74085870	C	A	ENST00000334126	ENSG00000168014	C2CD3	TRUE	TRUE
chr11	74085876	C	A	ENST00000334126	ENSG00000168014	C2CD3	TRUE	TRUE
chr11	74085881	A	T	ENST00000334126	ENSG00000168014	C2CD3	TRUE	TRUE
chr11	74085887	C	A	ENST00000334126	ENSG00000168014	C2CD3	TRUE	FALSE
chr11	74085887	C	G	ENST00000334126	ENSG00000168014	C2CD3	TRUE	FALSE
chr11	74085887	C	T	ENST00000334126	ENSG00000168014	C2CD3	TRUE	FALSE
chr11	74085888	T	A	ENST00000334126	ENSG00000168014	C2CD3	TRUE	FALSE
chr11	74085888	T	C	ENST00000334126	ENSG00000168014	C2CD3	TRUE	FALSE
chr11	74085888	T	G	ENST00000334126	ENSG00000168014	C2CD3	TRUE	FALSE
chr11	74090811	A	C	ENST00000334126	ENSG00000168014	C2CD3	TRUE	FALSE
chr11	74090811	A	G	ENST00000334126	ENSG00000168014	C2CD3	TRUE	FALSE
chr11	74090811	A	T	ENST00000334126	ENSG00000168014	C2CD3	TRUE	FALSE
chr11	74090812	C	A	ENST00000334126	ENSG00000168014	C2CD3	TRUE	FALSE
chr11	74090812	C	G	ENST00000334126	ENSG00000168014	C2CD3	TRUE	FALSE
chr11	74090812	C	T	ENST00000334126	ENSG00000168014	C2CD3	TRUE	FALSE
chr11	74090814	T	A	ENST00000334126	ENSG00000168014	C2CD3	TRUE	TRUE
chr11	74090826	G	A	ENST00000334126	ENSG00000168014	C2CD3	TRUE	TRUE
chr11	74090833	A	T	ENST00000334126	ENSG00000168014	C2CD3	TRUE	TRUE
chr11	74090841	T	A	ENST00000334126	ENSG00000168014	C2CD3	TRUE	TRUE
chr11	74090850	G	A	ENST00000334126	ENSG00000168014	C2CD3	TRUE	TRUE
chr11	74090855	G	C	ENST00000334126	ENSG00000168014	C2CD3	TRUE	TRUE
chr11	74090855	G	T	ENST00000334126	ENSG00000168014	C2CD3	TRUE	TRUE
chr11	74090871	G	A	ENST00000334126	ENSG00000168014	C2CD3	TRUE	TRUE
chr11	74090886	C	A	ENST00000334126	ENSG00000168014	C2CD3	TRUE	TRUE
chr11	74090889	C	A	ENST00000334126	ENSG00000168014	C2CD3	TRUE	TRUE
chr11	74090898	T	A	ENST00000334126	ENSG00000168014	C2CD3	TRUE	TRUE
chr11	74090911	G	C	ENST00000334126	ENSG00000168014	C2CD3	TRUE	TRUE
chr11	74090911	G	T	ENST00000334126	ENSG00000168014	C2CD3	TRUE	TRUE
chr11	74090933	A	C	ENST00000334126	ENSG00000168014	C2CD3	TRUE	TRUE
chr11	74090933	A	T	ENST00000334126	ENSG00000168014	C2CD3	TRUE	TRUE
chr11	74090937	C	A	ENST00000334126	ENSG00000168014	C2CD3	TRUE	FALSE
chr11	74090937	C	G	ENST00000334126	ENSG00000168014	C2CD3	TRUE	FALSE
chr11	74090937	C	T	ENST00000334126	ENSG00000168014	C2CD3	TRUE	FALSE
chr11	74090938	T	A	ENST00000334126	ENSG00000168014	C2CD3	TRUE	FALSE
chr11	74090938	T	C	ENST00000334126	ENSG00000168014	C2CD3	TRUE	FALSE
chr11	74090938	T	G	ENST00000334126	ENSG00000168014	C2CD3	TRUE	FALSE
chr11	74092414	A	C	ENST00000334126	ENSG00000168014	C2CD3	TRUE	FALSE
chr11	74092414	A	G	ENST00000334126	ENSG00000168014	C2CD3	TRUE	FALSE
chr11	74092414	A	T	ENST00000334126	ENSG00000168014	C2CD3	TRUE	FALSE
chr11	74092415	C	A	ENST00000334126	ENSG00000168014	C2CD3	TRUE	FALSE
chr11	74092415	C	G	ENST00000334126	ENSG00000168014	C2CD3	TRUE	FALSE
chr11	74092415	C	T	ENST00000334126	ENSG00000168014	C2CD3	TRUE	FALSE
chr11	74092418	G	C	ENST00000334126	ENSG00000168014	C2CD3	TRUE	TRUE
chr11	74092418	G	T	ENST00000334126	ENSG00000168014	C2CD3	TRUE	TRUE
chr11	74092421	G	C	ENST00000334126	ENSG00000168014	C2CD3	TRUE	TRUE
chr11	74092421	G	T	ENST00000334126	ENSG00000168014	C2CD3	TRUE	TRUE
chr11	74092425	G	A	ENST00000334126	ENSG00000168014	C2CD3	TRUE	TRUE
chr11	74092433	A	T	ENST00000334126	ENSG00000168014	C2CD3	TRUE	TRUE
chr11	74092437	C	A	ENST00000334126	ENSG00000168014	C2CD3	TRUE	TRUE
chr11	74092440	T	A	ENST00000334126	ENSG00000168014	C2CD3	TRUE	TRUE
chr11	74092449	C	A	ENST00000334126	ENSG00000168014	C2CD3	TRUE	TRUE
chr11	74092463	A	C	ENST00000334126	ENSG00000168014	C2CD3	TRUE	TRUE
chr11	74092463	A	T	ENST00000334126	ENSG00000168014	C2CD3	TRUE	TRUE
chr11	74092482	G	A	ENST00000334126	ENSG00000168014	C2CD3	TRUE	TRUE
chr11	74092488	C	A	ENST00000334126	ENSG00000168014	C2CD3	TRUE	TRUE
chr11	74092497	C	A	ENST00000334126	ENSG00000168014	C2CD3	TRUE	TRUE
chr11	74092506	G	A	ENST00000334126	ENSG00000168014	C2CD3	TRUE	TRUE
chr11	74092522	A	T	ENST00000334126	ENSG00000168014	C2CD3	TRUE	TRUE
chr11	74092532	G	C	ENST00000334126	ENSG00000168014	C2CD3	TRUE	TRUE
chr11	74092532	G	T	ENST00000334126	ENSG00000168014	C2CD3	TRUE	TRUE
chr11	74092535	A	C	ENST00000334126	ENSG00000168014	C2CD3	TRUE	TRUE
chr11	74092535	A	T	ENST00000334126	ENSG00000168014	C2CD3	TRUE	TRUE
chr11	74092541	A	T	ENST00000334126	ENSG00000168014	C2CD3	TRUE	TRUE
chr11	74092548	C	A	ENST00000334126	ENSG00000168014	C2CD3	TRUE	TRUE
chr11	74092551	T	A	ENST00000334126	ENSG00000168014	C2CD3	TRUE	TRUE
chr11	74092560	T	A	ENST00000334126	ENSG00000168014	C2CD3	TRUE	TRUE
chr11	74092563	G	A	ENST00000334126	ENSG00000168014	C2CD3	TRUE	TRUE
chr11	74092569	T	A	ENST00000334126	ENSG00000168014	C2CD3	TRUE	TRUE
chr11	74092579	A	C	ENST00000334126	ENSG00000168014	C2CD3	TRUE	TRUE
chr11	74092579	A	T	ENST00000334126	ENSG00000168014	C2CD3	TRUE	TRUE
chr11	74092582	A	C	ENST00000334126	ENSG00000168014	C2CD3	TRUE	TRUE
chr11	74092582	A	T	ENST00000334126	ENSG00000168014	C2CD3	TRUE	TRUE
chr11	74092585	G	C	ENST00000334126	ENSG00000168014	C2CD3	TRUE	TRUE
chr11	74092585	G	T	ENST00000334126	ENSG00000168014	C2CD3	TRUE	TRUE
chr11	74092589	C	A	ENST00000334126	ENSG00000168014	C2CD3	TRUE	FALSE
chr11	74092589	C	G	ENST00000334126	ENSG00000168014	C2CD3	TRUE	FALSE
chr11	74092589	C	T	ENST00000334126	ENSG00000168014	C2CD3	TRUE	FALSE
chr11	74092590	T	A	ENST00000334126	ENSG00000168014	C2CD3	TRUE	FALSE
chr11	74092590	T	C	ENST00000334126	ENSG00000168014	C2CD3	TRUE	FALSE
chr11	74092590	T	G	ENST00000334126	ENSG00000168014	C2CD3	TRUE	FALSE
chr11	74093814	A	C	ENST00000334126	ENSG00000168014	C2CD3	FALSE	FALSE
chr11	74093814	A	G	ENST00000334126	ENSG00000168014	C2CD3	FALSE	FALSE
chr11	74093814	A	T	ENST00000334126	ENSG00000168014	C2CD3	FALSE	FALSE
chr11	74093815	C	A	ENST00000334126	ENSG00000168014	C2CD3	FALSE	FALSE
chr11	74093815	C	G	ENST00000334126	ENSG00000168014	C2CD3	FALSE	FALSE
chr11	74093815	C	T	ENST00000334126	ENSG00000168014	C2CD3	FALSE	FALSE
chr11	74093817	T	A	ENST00000334126	ENSG00000168014	C2CD3	TRUE	TRUE
chr11	74093818	G	T	ENST00000334126	ENSG00000168014	C2CD3	TRUE	TRUE
chr11	74093821	C	T	ENST00000334126	ENSG00000168014	C2CD3	TRUE	TRUE
chr11	74093822	C	T	ENST00000334126	ENSG00000168014	C2CD3	TRUE	TRUE
chr11	74093829	C	A	ENST00000334126	ENSG00000168014	C2CD3	TRUE	TRUE
chr11	74093835	G	A	ENST00000334126	ENSG00000168014	C2CD3	TRUE	TRUE
chr11	74093841	C	A	ENST00000334126	ENSG00000168014	C2CD3	TRUE	TRUE
chr11	74093847	C	A	ENST00000334126	ENSG00000168014	C2CD3	TRUE	TRUE
chr11	74093862	G	A	ENST00000334126	ENSG00000168014	C2CD3	TRUE	TRUE
chr11	74093892	G	A	ENST00000334126	ENSG00000168014	C2CD3	TRUE	TRUE
chr11	74093904	C	A	ENST00000334126	ENSG00000168014	C2CD3	TRUE	TRUE
chr11	74093912	A	T	ENST00000334126	ENSG00000168014	C2CD3	TRUE	TRUE
chr11	74093934	C	A	ENST00000334126	ENSG00000168014	C2CD3	TRUE	TRUE
chr11	74093959	A	T	ENST00000334126	ENSG00000168014	C2CD3	TRUE	TRUE
chr11	74093979	T	A	ENST00000334126	ENSG00000168014	C2CD3	TRUE	TRUE
chr11	74093988	T	A	ENST00000334126	ENSG00000168014	C2CD3	TRUE	TRUE
chr11	74094000	C	A	ENST00000334126	ENSG00000168014	C2CD3	FALSE	FALSE
chr11	74094000	C	G	ENST00000334126	ENSG00000168014	C2CD3	FALSE	FALSE
chr11	74094000	C	T	ENST00000334126	ENSG00000168014	C2CD3	FALSE	FALSE
chr11	74094001	T	A	ENST00000334126	ENSG00000168014	C2CD3	FALSE	FALSE
chr11	74094001	T	C	ENST00000334126	ENSG00000168014	C2CD3	FALSE	FALSE
chr11	74094001	T	G	ENST00000334126	ENSG00000168014	C2CD3	FALSE	FALSE
chr11	74095226	A	C	ENST00000334126	ENSG00000168014	C2CD3	TRUE	FALSE
chr11	74095226	A	G	ENST00000334126	ENSG00000168014	C2CD3	TRUE	FALSE
chr11	74095226	A	T	ENST00000334126	ENSG00000168014	C2CD3	TRUE	FALSE
chr11	74095227	C	A	ENST00000334126	ENSG00000168014	C2CD3	TRUE	FALSE
chr11	74095227	C	G	ENST00000334126	ENSG00000168014	C2CD3	TRUE	FALSE
chr11	74095227	C	T	ENST00000334126	ENSG00000168014	C2CD3	TRUE	FALSE
chr11	74095228	C	A	ENST00000334126	ENSG00000168014	C2CD3	TRUE	TRUE
chr11	74095234	C	A	ENST00000334126	ENSG00000168014	C2CD3	TRUE	TRUE
chr11	74095243	C	A	ENST00000334126	ENSG00000168014	C2CD3	TRUE	TRUE
chr11	74095249	C	A	ENST00000334126	ENSG00000168014	C2CD3	TRUE	TRUE
chr11	74095252	T	A	ENST00000334126	ENSG00000168014	C2CD3	TRUE	TRUE
chr11	74095267	G	A	ENST00000334126	ENSG00000168014	C2CD3	TRUE	TRUE
chr11	74095276	G	A	ENST00000334126	ENSG00000168014	C2CD3	TRUE	TRUE
chr11	74095286	G	C	ENST00000334126	ENSG00000168014	C2CD3	TRUE	TRUE
chr11	74095286	G	T	ENST00000334126	ENSG00000168014	C2CD3	TRUE	TRUE
chr11	74095289	G	C	ENST00000334126	ENSG00000168014	C2CD3	TRUE	TRUE
chr11	74095289	G	T	ENST00000334126	ENSG00000168014	C2CD3	TRUE	TRUE
chr11	74095294	G	A	ENST00000334126	ENSG00000168014	C2CD3	TRUE	TRUE
chr11	74095298	A	C	ENST00000334126	ENSG00000168014	C2CD3	TRUE	TRUE
chr11	74095298	A	T	ENST00000334126	ENSG00000168014	C2CD3	TRUE	TRUE
chr11	74095301	A	T	ENST00000334126	ENSG00000168014	C2CD3	TRUE	TRUE
chr11	74095312	C	A	ENST00000334126	ENSG00000168014	C2CD3	TRUE	TRUE
chr11	74095315	C	A	ENST00000334126	ENSG00000168014	C2CD3	TRUE	TRUE
chr11	74095316	C	T	ENST00000334126	ENSG00000168014	C2CD3	TRUE	TRUE
chr11	74095317	C	T	ENST00000334126	ENSG00000168014	C2CD3	TRUE	TRUE
chr11	74095330	G	A	ENST00000334126	ENSG00000168014	C2CD3	TRUE	TRUE
chr11	74095348	T	A	ENST00000334126	ENSG00000168014	C2CD3	TRUE	TRUE
chr11	74095357	C	A	ENST00000334126	ENSG00000168014	C2CD3	TRUE	TRUE
chr11	74095369	C	A	ENST00000334126	ENSG00000168014	C2CD3	TRUE	TRUE
chr11	74095373	G	T	ENST00000334126	ENSG00000168014	C2CD3	TRUE	TRUE
chr11	74095381	C	A	ENST00000334126	ENSG00000168014	C2CD3	TRUE	TRUE
chr11	74095390	C	A	ENST00000334126	ENSG00000168014	C2CD3	TRUE	TRUE
chr11	74095396	C	A	ENST00000334126	ENSG00000168014	C2CD3	TRUE	TRUE
chr11	74095399	G	A	ENST00000334126	ENSG00000168014	C2CD3	TRUE	TRUE
chr11	74095405	C	A	ENST00000334126	ENSG00000168014	C2CD3	TRUE	TRUE
chr11	74095409	C	A	ENST00000334126	ENSG00000168014	C2CD3	TRUE	FALSE
chr11	74095409	C	G	ENST00000334126	ENSG00000168014	C2CD3	TRUE	FALSE
chr11	74095409	C	T	ENST00000334126	ENSG00000168014	C2CD3	TRUE	FALSE
chr11	74095410	T	A	ENST00000334126	ENSG00000168014	C2CD3	TRUE	FALSE
chr11	74095410	T	C	ENST00000334126	ENSG00000168014	C2CD3	TRUE	FALSE
chr11	74095410	T	G	ENST00000334126	ENSG00000168014	C2CD3	TRUE	FALSE
chr11	74098007	A	C	ENST00000334126	ENSG00000168014	C2CD3	TRUE	FALSE
chr11	74098007	A	G	ENST00000334126	ENSG00000168014	C2CD3	TRUE	FALSE
chr11	74098007	A	T	ENST00000334126	ENSG00000168014	C2CD3	TRUE	FALSE
chr11	74098008	C	A	ENST00000334126	ENSG00000168014	C2CD3	TRUE	FALSE
chr11	74098008	C	G	ENST00000334126	ENSG00000168014	C2CD3	TRUE	FALSE
chr11	74098008	C	T	ENST00000334126	ENSG00000168014	C2CD3	TRUE	FALSE
chr11	74098035	G	A	ENST00000334126	ENSG00000168014	C2CD3	TRUE	TRUE
chr11	74098080	C	A	ENST00000334126	ENSG00000168014	C2CD3	TRUE	TRUE
chr11	74098083	C	A	ENST00000334126	ENSG00000168014	C2CD3	TRUE	TRUE
chr11	74098086	C	A	ENST00000334126	ENSG00000168014	C2CD3	TRUE	TRUE
chr11	74098092	T	A	ENST00000334126	ENSG00000168014	C2CD3	TRUE	TRUE
chr11	74098094	A	C	ENST00000334126	ENSG00000168014	C2CD3	TRUE	TRUE
chr11	74098094	A	T	ENST00000334126	ENSG00000168014	C2CD3	TRUE	TRUE
chr11	74098098	T	A	ENST00000334126	ENSG00000168014	C2CD3	TRUE	TRUE
chr11	74098101	G	A	ENST00000334126	ENSG00000168014	C2CD3	TRUE	TRUE
chr11	74098116	G	A	ENST00000334126	ENSG00000168014	C2CD3	TRUE	TRUE
chr11	74098121	G	C	ENST00000334126	ENSG00000168014	C2CD3	TRUE	TRUE
chr11	74098121	G	T	ENST00000334126	ENSG00000168014	C2CD3	TRUE	TRUE
chr11	74098136	A	C	ENST00000334126	ENSG00000168014	C2CD3	TRUE	TRUE
chr11	74098136	A	T	ENST00000334126	ENSG00000168014	C2CD3	TRUE	TRUE
chr11	74098146	G	A	ENST00000334126	ENSG00000168014	C2CD3	TRUE	TRUE
chr11	74098161	G	A	ENST00000334126	ENSG00000168014	C2CD3	TRUE	TRUE
chr11	74098169	G	C	ENST00000334126	ENSG00000168014	C2CD3	TRUE	TRUE
chr11	74098169	G	T	ENST00000334126	ENSG00000168014	C2CD3	TRUE	TRUE
chr11	74098192	G	C	ENST00000334126	ENSG00000168014	C2CD3	TRUE	TRUE
chr11	74098192	G	T	ENST00000334126	ENSG00000168014	C2CD3	TRUE	TRUE
chr11	74098216	G	C	ENST00000334126	ENSG00000168014	C2CD3	TRUE	TRUE
chr11	74098216	G	T	ENST00000334126	ENSG00000168014	C2CD3	TRUE	TRUE
chr11	74098221	G	A	ENST00000334126	ENSG00000168014	C2CD3	TRUE	TRUE
chr11	74098248	T	A	ENST00000334126	ENSG00000168014	C2CD3	TRUE	TRUE
chr11	74098256	C	A	ENST00000334126	ENSG00000168014	C2CD3	TRUE	FALSE
chr11	74098256	C	G	ENST00000334126	ENSG00000168014	C2CD3	TRUE	FALSE
chr11	74098256	C	T	ENST00000334126	ENSG00000168014	C2CD3	TRUE	FALSE
chr11	74098257	T	A	ENST00000334126	ENSG00000168014	C2CD3	TRUE	FALSE
chr11	74098257	T	C	ENST00000334126	ENSG00000168014	C2CD3	TRUE	FALSE
chr11	74098257	T	G	ENST00000334126	ENSG00000168014	C2CD3	TRUE	FALSE
chr11	74100523	A	C	ENST00000334126	ENSG00000168014	C2CD3	FALSE	FALSE
chr11	74100523	A	G	ENST00000334126	ENSG00000168014	C2CD3	FALSE	FALSE
chr11	74100523	A	T	ENST00000334126	ENSG00000168014	C2CD3	FALSE	FALSE
chr11	74100524	C	A	ENST00000334126	ENSG00000168014	C2CD3	FALSE	FALSE
chr11	74100524	C	G	ENST00000334126	ENSG00000168014	C2CD3	FALSE	FALSE
chr11	74100524	C	T	ENST00000334126	ENSG00000168014	C2CD3	FALSE	FALSE
chr11	74100526	T	A	ENST00000334126	ENSG00000168014	C2CD3	TRUE	TRUE
chr11	74100531	G	C	ENST00000334126	ENSG00000168014	C2CD3	TRUE	TRUE
chr11	74100531	G	T	ENST00000334126	ENSG00000168014	C2CD3	TRUE	TRUE
chr11	74100536	G	C	ENST00000334126	ENSG00000168014	C2CD3	TRUE	TRUE
chr11	74100536	G	T	ENST00000334126	ENSG00000168014	C2CD3	TRUE	TRUE
chr11	74100544	G	A	ENST00000334126	ENSG00000168014	C2CD3	TRUE	TRUE
chr11	74100559	T	A	ENST00000334126	ENSG00000168014	C2CD3	TRUE	TRUE
chr11	74100577	T	A	ENST00000334126	ENSG00000168014	C2CD3	TRUE	TRUE
chr11	74100583	G	A	ENST00000334126	ENSG00000168014	C2CD3	TRUE	TRUE
chr11	74100586	C	A	ENST00000334126	ENSG00000168014	C2CD3	TRUE	TRUE
chr11	74100601	T	A	ENST00000334126	ENSG00000168014	C2CD3	TRUE	TRUE
chr11	74100605	C	T	ENST00000334126	ENSG00000168014	C2CD3	TRUE	TRUE
chr11	74100606	C	T	ENST00000334126	ENSG00000168014	C2CD3	TRUE	TRUE
chr11	74100613	C	A	ENST00000334126	ENSG00000168014	C2CD3	TRUE	TRUE
chr11	74100634	T	A	ENST00000334126	ENSG00000168014	C2CD3	TRUE	TRUE
chr11	74100643	C	A	ENST00000334126	ENSG00000168014	C2CD3	TRUE	TRUE
chr11	74100647	G	C	ENST00000334126	ENSG00000168014	C2CD3	TRUE	TRUE
chr11	74100647	G	T	ENST00000334126	ENSG00000168014	C2CD3	TRUE	TRUE
chr11	74100652	T	A	ENST00000334126	ENSG00000168014	C2CD3	TRUE	TRUE
chr11	74100677	C	A	ENST00000334126	ENSG00000168014	C2CD3	TRUE	FALSE
chr11	74100677	C	G	ENST00000334126	ENSG00000168014	C2CD3	TRUE	FALSE
chr11	74100677	C	T	ENST00000334126	ENSG00000168014	C2CD3	TRUE	FALSE
chr11	74100678	T	A	ENST00000334126	ENSG00000168014	C2CD3	TRUE	FALSE
chr11	74100678	T	C	ENST00000334126	ENSG00000168014	C2CD3	TRUE	FALSE
chr11	74100678	T	G	ENST00000334126	ENSG00000168014	C2CD3	TRUE	FALSE
chr11	74103129	A	C	ENST00000334126	ENSG00000168014	C2CD3	TRUE	FALSE
chr11	74103129	A	G	ENST00000334126	ENSG00000168014	C2CD3	TRUE	FALSE
chr11	74103129	A	T	ENST00000334126	ENSG00000168014	C2CD3	TRUE	FALSE
chr11	74103130	C	A	ENST00000334126	ENSG00000168014	C2CD3	TRUE	FALSE
chr11	74103130	C	G	ENST00000334126	ENSG00000168014	C2CD3	TRUE	FALSE
chr11	74103130	C	T	ENST00000334126	ENSG00000168014	C2CD3	TRUE	FALSE
chr11	74103133	G	A	ENST00000334126	ENSG00000168014	C2CD3	TRUE	TRUE
chr11	74103154	G	A	ENST00000334126	ENSG00000168014	C2CD3	TRUE	TRUE
chr11	74103164	C	T	ENST00000334126	ENSG00000168014	C2CD3	TRUE	TRUE
chr11	74103165	C	T	ENST00000334126	ENSG00000168014	C2CD3	TRUE	TRUE
chr11	74103181	T	A	ENST00000334126	ENSG00000168014	C2CD3	TRUE	TRUE
chr11	74103190	C	A	ENST00000334126	ENSG00000168014	C2CD3	TRUE	TRUE
chr11	74103193	C	A	ENST00000334126	ENSG00000168014	C2CD3	TRUE	TRUE
chr11	74103208	T	A	ENST00000334126	ENSG00000168014	C2CD3	TRUE	TRUE
chr11	74103209	A	T	ENST00000334126	ENSG00000168014	C2CD3	TRUE	TRUE
chr11	74103216	A	C	ENST00000334126	ENSG00000168014	C2CD3	TRUE	TRUE
chr11	74103216	A	T	ENST00000334126	ENSG00000168014	C2CD3	TRUE	TRUE
chr11	74103218	A	C	ENST00000334126	ENSG00000168014	C2CD3	TRUE	TRUE
chr11	74103218	A	T	ENST00000334126	ENSG00000168014	C2CD3	TRUE	TRUE
chr11	74103227	G	T	ENST00000334126	ENSG00000168014	C2CD3	TRUE	TRUE
chr11	74103234	G	C	ENST00000334126	ENSG00000168014	C2CD3	TRUE	TRUE
chr11	74103234	G	T	ENST00000334126	ENSG00000168014	C2CD3	TRUE	TRUE
chr11	74103238	G	A	ENST00000334126	ENSG00000168014	C2CD3	TRUE	TRUE
chr11	74103241	T	A	ENST00000334126	ENSG00000168014	C2CD3	TRUE	TRUE
chr11	74103244	C	A	ENST00000334126	ENSG00000168014	C2CD3	TRUE	TRUE
chr11	74103250	C	A	ENST00000334126	ENSG00000168014	C2CD3	TRUE	TRUE
chr11	74103253	C	A	ENST00000334126	ENSG00000168014	C2CD3	TRUE	TRUE
chr11	74103268	T	A	ENST00000334126	ENSG00000168014	C2CD3	TRUE	TRUE
chr11	74103285	A	T	ENST00000334126	ENSG00000168014	C2CD3	TRUE	TRUE
chr11	74103297	A	T	ENST00000334126	ENSG00000168014	C2CD3	TRUE	TRUE
chr11	74103303	A	T	ENST00000334126	ENSG00000168014	C2CD3	TRUE	TRUE
chr11	74103313	C	A	ENST00000334126	ENSG00000168014	C2CD3	TRUE	TRUE
chr11	74103316	T	A	ENST00000334126	ENSG00000168014	C2CD3	TRUE	TRUE
chr11	74103334	G	A	ENST00000334126	ENSG00000168014	C2CD3	TRUE	TRUE
chr11	74103342	A	C	ENST00000334126	ENSG00000168014	C2CD3	TRUE	TRUE
chr11	74103342	A	T	ENST00000334126	ENSG00000168014	C2CD3	TRUE	TRUE
chr11	74103375	G	C	ENST00000334126	ENSG00000168014	C2CD3	TRUE	TRUE
chr11	74103375	G	T	ENST00000334126	ENSG00000168014	C2CD3	TRUE	TRUE
chr11	74103402	G	C	ENST00000334126	ENSG00000168014	C2CD3	TRUE	TRUE
chr11	74103402	G	T	ENST00000334126	ENSG00000168014	C2CD3	TRUE	TRUE
chr11	74103406	T	A	ENST00000334126	ENSG00000168014	C2CD3	TRUE	TRUE
chr11	74103409	G	A	ENST00000334126	ENSG00000168014	C2CD3	TRUE	TRUE
chr11	74103423	A	T	ENST00000334126	ENSG00000168014	C2CD3	TRUE	TRUE
chr11	74103430	G	A	ENST00000334126	ENSG00000168014	C2CD3	TRUE	TRUE
chr11	74103436	T	A	ENST00000334126	ENSG00000168014	C2CD3	TRUE	TRUE
chr11	74103439	T	A	ENST00000334126	ENSG00000168014	C2CD3	TRUE	TRUE
chr11	74103448	C	A	ENST00000334126	ENSG00000168014	C2CD3	TRUE	TRUE
chr11	74103451	C	A	ENST00000334126	ENSG00000168014	C2CD3	TRUE	TRUE
chr11	74103460	G	A	ENST00000334126	ENSG00000168014	C2CD3	TRUE	TRUE
chr11	74103465	A	C	ENST00000334126	ENSG00000168014	C2CD3	TRUE	TRUE
chr11	74103465	A	T	ENST00000334126	ENSG00000168014	C2CD3	TRUE	TRUE
chr11	74103472	G	A	ENST00000334126	ENSG00000168014	C2CD3	TRUE	TRUE
chr11	74103481	T	A	ENST00000334126	ENSG00000168014	C2CD3	TRUE	TRUE
chr11	74103485	A	T	ENST00000334126	ENSG00000168014	C2CD3	TRUE	TRUE
chr11	74103499	G	A	ENST00000334126	ENSG00000168014	C2CD3	TRUE	TRUE
chr11	74103508	C	A	ENST00000334126	ENSG00000168014	C2CD3	TRUE	TRUE
chr11	74103520	T	A	ENST00000334126	ENSG00000168014	C2CD3	TRUE	TRUE
chr11	74103539	A	T	ENST00000334126	ENSG00000168014	C2CD3	TRUE	TRUE
chr11	74103551	A	C	ENST00000334126	ENSG00000168014	C2CD3	TRUE	TRUE
chr11	74103551	A	T	ENST00000334126	ENSG00000168014	C2CD3	TRUE	TRUE
chr11	74103570	A	C	ENST00000334126	ENSG00000168014	C2CD3	TRUE	TRUE
chr11	74103570	A	T	ENST00000334126	ENSG00000168014	C2CD3	TRUE	TRUE
chr11	74103574	T	A	ENST00000334126	ENSG00000168014	C2CD3	TRUE	TRUE
chr11	74103598	T	A	ENST00000334126	ENSG00000168014	C2CD3	TRUE	TRUE
chr11	74103616	C	A	ENST00000334126	ENSG00000168014	C2CD3	TRUE	TRUE
chr11	74103626	C	A	ENST00000334126	ENSG00000168014	C2CD3	TRUE	FALSE
chr11	74103626	C	G	ENST00000334126	ENSG00000168014	C2CD3	TRUE	FALSE
chr11	74103626	C	T	ENST00000334126	ENSG00000168014	C2CD3	TRUE	FALSE
chr11	74103627	T	A	ENST00000334126	ENSG00000168014	C2CD3	TRUE	FALSE
chr11	74103627	T	C	ENST00000334126	ENSG00000168014	C2CD3	TRUE	FALSE
chr11	74103627	T	G	ENST00000334126	ENSG00000168014	C2CD3	TRUE	FALSE
chr11	74106369	A	C	ENST00000334126	ENSG00000168014	C2CD3	TRUE	FALSE
chr11	74106369	A	G	ENST00000334126	ENSG00000168014	C2CD3	TRUE	FALSE
chr11	74106369	A	T	ENST00000334126	ENSG00000168014	C2CD3	TRUE	FALSE
chr11	74106370	C	A	ENST00000334126	ENSG00000168014	C2CD3	TRUE	FALSE
chr11	74106370	C	G	ENST00000334126	ENSG00000168014	C2CD3	TRUE	FALSE
chr11	74106370	C	T	ENST00000334126	ENSG00000168014	C2CD3	TRUE	FALSE
chr11	74106373	T	A	ENST00000334126	ENSG00000168014	C2CD3	TRUE	TRUE
chr11	74106394	G	A	ENST00000334126	ENSG00000168014	C2CD3	TRUE	TRUE
chr11	74106403	C	A	ENST00000334126	ENSG00000168014	C2CD3	TRUE	TRUE
chr11	74106406	G	A	ENST00000334126	ENSG00000168014	C2CD3	TRUE	TRUE
chr11	74106409	G	A	ENST00000334126	ENSG00000168014	C2CD3	TRUE	TRUE
chr11	74106421	G	A	ENST00000334126	ENSG00000168014	C2CD3	TRUE	TRUE
chr11	74106442	C	A	ENST00000334126	ENSG00000168014	C2CD3	TRUE	TRUE
chr11	74106444	G	C	ENST00000334126	ENSG00000168014	C2CD3	TRUE	TRUE
chr11	74106444	G	T	ENST00000334126	ENSG00000168014	C2CD3	TRUE	TRUE
chr11	74106448	G	A	ENST00000334126	ENSG00000168014	C2CD3	TRUE	TRUE
chr11	74106460	G	A	ENST00000334126	ENSG00000168014	C2CD3	TRUE	TRUE
chr11	74106462	A	T	ENST00000334126	ENSG00000168014	C2CD3	TRUE	TRUE
chr11	74106471	G	C	ENST00000334126	ENSG00000168014	C2CD3	TRUE	TRUE
chr11	74106471	G	T	ENST00000334126	ENSG00000168014	C2CD3	TRUE	TRUE
chr11	74106481	C	A	ENST00000334126	ENSG00000168014	C2CD3	TRUE	TRUE
chr11	74106490	C	A	ENST00000334126	ENSG00000168014	C2CD3	TRUE	TRUE
chr11	74106494	C	A	ENST00000334126	ENSG00000168014	C2CD3	TRUE	FALSE
chr11	74106494	C	G	ENST00000334126	ENSG00000168014	C2CD3	TRUE	FALSE
chr11	74106494	C	T	ENST00000334126	ENSG00000168014	C2CD3	TRUE	FALSE
chr11	74106495	T	A	ENST00000334126	ENSG00000168014	C2CD3	TRUE	FALSE
chr11	74106495	T	C	ENST00000334126	ENSG00000168014	C2CD3	TRUE	FALSE
chr11	74106495	T	G	ENST00000334126	ENSG00000168014	C2CD3	TRUE	FALSE
chr11	74109032	A	C	ENST00000334126	ENSG00000168014	C2CD3	TRUE	FALSE
chr11	74109032	A	G	ENST00000334126	ENSG00000168014	C2CD3	TRUE	FALSE
chr11	74109032	A	T	ENST00000334126	ENSG00000168014	C2CD3	TRUE	FALSE
chr11	74109033	C	A	ENST00000334126	ENSG00000168014	C2CD3	TRUE	FALSE
chr11	74109033	C	G	ENST00000334126	ENSG00000168014	C2CD3	TRUE	FALSE
chr11	74109033	C	T	ENST00000334126	ENSG00000168014	C2CD3	TRUE	FALSE
chr11	74109036	T	A	ENST00000334126	ENSG00000168014	C2CD3	TRUE	TRUE
chr11	74109039	T	A	ENST00000334126	ENSG00000168014	C2CD3	TRUE	TRUE
chr11	74109042	G	A	ENST00000334126	ENSG00000168014	C2CD3	TRUE	TRUE
chr11	74109051	T	A	ENST00000334126	ENSG00000168014	C2CD3	TRUE	TRUE
chr11	74109054	T	A	ENST00000334126	ENSG00000168014	C2CD3	TRUE	TRUE
chr11	74109058	A	C	ENST00000334126	ENSG00000168014	C2CD3	TRUE	TRUE
chr11	74109058	A	T	ENST00000334126	ENSG00000168014	C2CD3	TRUE	TRUE
chr11	74109066	G	A	ENST00000334126	ENSG00000168014	C2CD3	TRUE	TRUE
chr11	74109085	C	T	ENST00000334126	ENSG00000168014	C2CD3	TRUE	TRUE
chr11	74109086	C	T	ENST00000334126	ENSG00000168014	C2CD3	TRUE	TRUE
chr11	74109088	C	T	ENST00000334126	ENSG00000168014	C2CD3	TRUE	TRUE
chr11	74109089	C	T	ENST00000334126	ENSG00000168014	C2CD3	TRUE	TRUE
chr11	74109096	C	A	ENST00000334126	ENSG00000168014	C2CD3	TRUE	TRUE
chr11	74109117	G	A	ENST00000334126	ENSG00000168014	C2CD3	TRUE	TRUE
chr11	74109135	G	A	ENST00000334126	ENSG00000168014	C2CD3	TRUE	TRUE
chr11	74109138	G	A	ENST00000334126	ENSG00000168014	C2CD3	TRUE	TRUE
chr11	74109141	G	A	ENST00000334126	ENSG00000168014	C2CD3	TRUE	TRUE
chr11	74109147	T	A	ENST00000334126	ENSG00000168014	C2CD3	TRUE	TRUE
chr11	74109153	C	A	ENST00000334126	ENSG00000168014	C2CD3	TRUE	FALSE
chr11	74109153	C	G	ENST00000334126	ENSG00000168014	C2CD3	TRUE	FALSE
chr11	74109153	C	T	ENST00000334126	ENSG00000168014	C2CD3	TRUE	FALSE
chr11	74109154	T	A	ENST00000334126	ENSG00000168014	C2CD3	TRUE	FALSE
chr11	74109154	T	C	ENST00000334126	ENSG00000168014	C2CD3	TRUE	FALSE
chr11	74109154	T	G	ENST00000334126	ENSG00000168014	C2CD3	TRUE	FALSE
chr11	74113778	A	C	ENST00000334126	ENSG00000168014	C2CD3	TRUE	FALSE
chr11	74113778	A	G	ENST00000334126	ENSG00000168014	C2CD3	TRUE	FALSE
chr11	74113778	A	T	ENST00000334126	ENSG00000168014	C2CD3	TRUE	FALSE
chr11	74113779	C	A	ENST00000334126	ENSG00000168014	C2CD3	TRUE	FALSE
chr11	74113779	C	G	ENST00000334126	ENSG00000168014	C2CD3	TRUE	FALSE
chr11	74113779	C	T	ENST00000334126	ENSG00000168014	C2CD3	TRUE	FALSE
chr11	74113780	T	A	ENST00000334126	ENSG00000168014	C2CD3
chr11	74113783	C	A	ENST00000334126	ENSG00000168014	C2CD3
chr11	74113795	T	A	ENST00000334126	ENSG00000168014	C2CD3
chr11	74113810	G	A	ENST00000334126	ENSG00000168014	C2CD3	TRUE	TRUE
chr11	74113819	C	A	ENST00000334126	ENSG00000168014	C2CD3	TRUE	TRUE
chr11	74113827	A	T	ENST00000334126	ENSG00000168014	C2CD3	TRUE	TRUE
chr11	74113837	T	A	ENST00000334126	ENSG00000168014	C2CD3	TRUE	TRUE
chr11	74113840	C	A	ENST00000334126	ENSG00000168014	C2CD3	TRUE	TRUE
chr11	74113842	A	T	ENST00000334126	ENSG00000168014	C2CD3	TRUE	TRUE
chr11	74113846	C	A	ENST00000334126	ENSG00000168014	C2CD3	TRUE	TRUE
chr11	74113852	C	A	ENST00000334126	ENSG00000168014	C2CD3	TRUE	TRUE
chr11	74113854	G	T	ENST00000334126	ENSG00000168014	C2CD3	TRUE	TRUE
chr11	74113874	A	C	ENST00000334126	ENSG00000168014	C2CD3	TRUE	TRUE
chr11	74113874	A	T	ENST00000334126	ENSG00000168014	C2CD3	TRUE	TRUE
chr11	74113879	C	A	ENST00000334126	ENSG00000168014	C2CD3	TRUE	TRUE
chr11	74113893	C	A	ENST00000334126	ENSG00000168014	C2CD3	TRUE	FALSE
chr11	74113893	C	G	ENST00000334126	ENSG00000168014	C2CD3	TRUE	FALSE
chr11	74113893	C	T	ENST00000334126	ENSG00000168014	C2CD3	TRUE	FALSE
chr11	74113894	T	A	ENST00000334126	ENSG00000168014	C2CD3	TRUE	FALSE
chr11	74113894	T	C	ENST00000334126	ENSG00000168014	C2CD3	TRUE	FALSE
chr11	74113894	T	G	ENST00000334126	ENSG00000168014	C2CD3	TRUE	FALSE
chr11	74114382	A	C	ENST00000334126	ENSG00000168014	C2CD3	TRUE	FALSE
chr11	74114382	A	G	ENST00000334126	ENSG00000168014	C2CD3	TRUE	FALSE
chr11	74114382	A	T	ENST00000334126	ENSG00000168014	C2CD3	TRUE	FALSE
chr11	74114383	C	A	ENST00000334126	ENSG00000168014	C2CD3	TRUE	FALSE
chr11	74114383	C	G	ENST00000334126	ENSG00000168014	C2CD3	TRUE	FALSE
chr11	74114383	C	T	ENST00000334126	ENSG00000168014	C2CD3	TRUE	FALSE
chr11	74114388	T	A	ENST00000334126	ENSG00000168014	C2CD3	TRUE	TRUE
chr11	74114391	T	A	ENST00000334126	ENSG00000168014	C2CD3	TRUE	TRUE
chr11	74114406	T	A	ENST00000334126	ENSG00000168014	C2CD3	TRUE	TRUE
chr11	74114422	A	C	ENST00000334126	ENSG00000168014	C2CD3	TRUE	TRUE
chr11	74114422	A	T	ENST00000334126	ENSG00000168014	C2CD3	TRUE	TRUE
chr11	74114430	T	A	ENST00000334126	ENSG00000168014	C2CD3	TRUE	TRUE
chr11	74114433	T	A	ENST00000334126	ENSG00000168014	C2CD3	TRUE	TRUE
chr11	74114448	G	A	ENST00000334126	ENSG00000168014	C2CD3	TRUE	TRUE
chr11	74114469	C	A	ENST00000334126	ENSG00000168014	C2CD3	TRUE	TRUE
chr11	74114478	C	A	ENST00000334126	ENSG00000168014	C2CD3	TRUE	TRUE
chr11	74114490	T	A	ENST00000334126	ENSG00000168014	C2CD3	TRUE	TRUE
chr11	74114495	G	C	ENST00000334126	ENSG00000168014	C2CD3	TRUE	TRUE
chr11	74114495	G	T	ENST00000334126	ENSG00000168014	C2CD3	TRUE	TRUE
chr11	74114505	T	A	ENST00000334126	ENSG00000168014	C2CD3	TRUE	TRUE
chr11	74114510	A	T	ENST00000334126	ENSG00000168014	C2CD3	TRUE	TRUE
chr11	74114523	T	A	ENST00000334126	ENSG00000168014	C2CD3	TRUE	TRUE
chr11	74114547	G	A	ENST00000334126	ENSG00000168014	C2CD3	TRUE	TRUE
chr11	74114556	C	A	ENST00000334126	ENSG00000168014	C2CD3	TRUE	TRUE
chr11	74114565	C	A	ENST00000334126	ENSG00000168014	C2CD3	TRUE	TRUE
chr11	74114567	G	C	ENST00000334126	ENSG00000168014	C2CD3	TRUE	TRUE
chr11	74114567	G	T	ENST00000334126	ENSG00000168014	C2CD3	TRUE	TRUE
chr11	74114577	G	A	ENST00000334126	ENSG00000168014	C2CD3	TRUE	TRUE
chr11	74114580	G	A	ENST00000334126	ENSG00000168014	C2CD3	TRUE	TRUE
chr11	74114583	C	A	ENST00000334126	ENSG00000168014	C2CD3	TRUE	TRUE
chr11	74114588	A	T	ENST00000334126	ENSG00000168014	C2CD3	TRUE	TRUE
chr11	74114594	C	A	ENST00000334126	ENSG00000168014	C2CD3	TRUE	FALSE
chr11	74114594	C	G	ENST00000334126	ENSG00000168014	C2CD3	TRUE	FALSE
chr11	74114594	C	T	ENST00000334126	ENSG00000168014	C2CD3	TRUE	FALSE
chr11	74114595	T	A	ENST00000334126	ENSG00000168014	C2CD3	TRUE	FALSE
chr11	74114595	T	C	ENST00000334126	ENSG00000168014	C2CD3	TRUE	FALSE
chr11	74114595	T	G	ENST00000334126	ENSG00000168014	C2CD3	TRUE	FALSE
chr11	74118226	A	C	ENST00000334126	ENSG00000168014	C2CD3	TRUE	FALSE
chr11	74118226	A	G	ENST00000334126	ENSG00000168014	C2CD3	TRUE	FALSE
chr11	74118226	A	T	ENST00000334126	ENSG00000168014	C2CD3	TRUE	FALSE
chr11	74118227	C	A	ENST00000334126	ENSG00000168014	C2CD3	TRUE	FALSE
chr11	74118227	C	G	ENST00000334126	ENSG00000168014	C2CD3	TRUE	FALSE
chr11	74118227	C	T	ENST00000334126	ENSG00000168014	C2CD3	TRUE	FALSE
chr11	74118229	T	A	ENST00000334126	ENSG00000168014	C2CD3	TRUE	TRUE
chr11	74118235	T	A	ENST00000334126	ENSG00000168014	C2CD3	TRUE	TRUE
chr11	74118238	T	A	ENST00000334126	ENSG00000168014	C2CD3	TRUE	TRUE
chr11	74118246	G	C	ENST00000334126	ENSG00000168014	C2CD3	TRUE	TRUE
chr11	74118246	G	T	ENST00000334126	ENSG00000168014	C2CD3	TRUE	TRUE
chr11	74118253	T	A	ENST00000334126	ENSG00000168014	C2CD3	TRUE	TRUE
chr11	74118256	T	A	ENST00000334126	ENSG00000168014	C2CD3	TRUE	TRUE
chr11	74118262	T	A	ENST00000334126	ENSG00000168014	C2CD3	TRUE	TRUE
chr11	74118273	G	C	ENST00000334126	ENSG00000168014	C2CD3	TRUE	TRUE
chr11	74118273	G	T	ENST00000334126	ENSG00000168014	C2CD3	TRUE	TRUE
chr11	74118277	C	A	ENST00000334126	ENSG00000168014	C2CD3	TRUE	TRUE
chr11	74118286	T	A	ENST00000334126	ENSG00000168014	C2CD3	TRUE	TRUE
chr11	74118291	G	C	ENST00000334126	ENSG00000168014	C2CD3	TRUE	TRUE
chr11	74118291	G	T	ENST00000334126	ENSG00000168014	C2CD3	TRUE	TRUE
chr11	74118295	T	A	ENST00000334126	ENSG00000168014	C2CD3	TRUE	TRUE
chr11	74118309	G	C	ENST00000334126	ENSG00000168014	C2CD3	TRUE	TRUE
chr11	74118309	G	T	ENST00000334126	ENSG00000168014	C2CD3	TRUE	TRUE
chr11	74118313	G	A	ENST00000334126	ENSG00000168014	C2CD3	TRUE	TRUE
chr11	74118322	T	A	ENST00000334126	ENSG00000168014	C2CD3	TRUE	TRUE
chr11	74118325	T	A	ENST00000334126	ENSG00000168014	C2CD3	TRUE	TRUE
chr11	74118346	C	A	ENST00000334126	ENSG00000168014	C2CD3	TRUE	TRUE
chr11	74118349	C	A	ENST00000334126	ENSG00000168014	C2CD3	TRUE	TRUE
chr11	74118382	T	A	ENST00000334126	ENSG00000168014	C2CD3	TRUE	TRUE
chr11	74118383	C	A	ENST00000334126	ENSG00000168014	C2CD3	TRUE	FALSE
chr11	74118383	C	G	ENST00000334126	ENSG00000168014	C2CD3	TRUE	FALSE
chr11	74118383	C	T	ENST00000334126	ENSG00000168014	C2CD3	TRUE	FALSE
chr11	74118384	T	A	ENST00000334126	ENSG00000168014	C2CD3	TRUE	FALSE
chr11	74118384	T	C	ENST00000334126	ENSG00000168014	C2CD3	TRUE	FALSE
chr11	74118384	T	G	ENST00000334126	ENSG00000168014	C2CD3	TRUE	FALSE
chr11	74122986	A	C	ENST00000334126	ENSG00000168014	C2CD3	TRUE	FALSE
chr11	74122986	A	G	ENST00000334126	ENSG00000168014	C2CD3	TRUE	FALSE
chr11	74122986	A	T	ENST00000334126	ENSG00000168014	C2CD3	TRUE	FALSE
chr11	74122987	C	A	ENST00000334126	ENSG00000168014	C2CD3	TRUE	FALSE
chr11	74122987	C	G	ENST00000334126	ENSG00000168014	C2CD3	TRUE	FALSE
chr11	74122987	C	T	ENST00000334126	ENSG00000168014	C2CD3	TRUE	FALSE
chr11	74122997	A	C	ENST00000334126	ENSG00000168014	C2CD3
chr11	74122997	A	T	ENST00000334126	ENSG00000168014	C2CD3
chr11	74123004	A	C	ENST00000334126	ENSG00000168014	C2CD3	TRUE	TRUE
chr11	74123004	A	T	ENST00000334126	ENSG00000168014	C2CD3	TRUE	TRUE
chr11	74123011	C	A	ENST00000334126	ENSG00000168014	C2CD3	TRUE	TRUE
chr11	74123023	G	A	ENST00000334126	ENSG00000168014	C2CD3	TRUE	TRUE
chr11	74123027	A	C	ENST00000334126	ENSG00000168014	C2CD3	TRUE	TRUE
chr11	74123027	A	T	ENST00000334126	ENSG00000168014	C2CD3	TRUE	TRUE
chr11	74123032	G	A	ENST00000334126	ENSG00000168014	C2CD3	TRUE	TRUE
chr11	74123047	C	A	ENST00000334126	ENSG00000168014	C2CD3	TRUE	TRUE
chr11	74123054	G	T	ENST00000334126	ENSG00000168014	C2CD3	TRUE	TRUE
chr11	74123057	A	C	ENST00000334126	ENSG00000168014	C2CD3	TRUE	TRUE
chr11	74123057	A	T	ENST00000334126	ENSG00000168014	C2CD3	TRUE	TRUE
chr11	74123108	C	T	ENST00000334126	ENSG00000168014	C2CD3	TRUE	TRUE
chr11	74123109	C	T	ENST00000334126	ENSG00000168014	C2CD3	TRUE	TRUE
chr11	74123122	G	A	ENST00000334126	ENSG00000168014	C2CD3	TRUE	TRUE
chr11	74123127	A	C	ENST00000334126	ENSG00000168014	C2CD3	TRUE	TRUE
chr11	74123127	A	T	ENST00000334126	ENSG00000168014	C2CD3	TRUE	TRUE
chr11	74123131	C	A	ENST00000334126	ENSG00000168014	C2CD3	TRUE	TRUE
chr11	74123136	C	A	ENST00000334126	ENSG00000168014	C2CD3	TRUE	FALSE
chr11	74123136	C	G	ENST00000334126	ENSG00000168014	C2CD3	TRUE	FALSE
chr11	74123136	C	T	ENST00000334126	ENSG00000168014	C2CD3	TRUE	FALSE
chr11	74123137	T	A	ENST00000334126	ENSG00000168014	C2CD3	TRUE	FALSE
chr11	74123137	T	C	ENST00000334126	ENSG00000168014	C2CD3	TRUE	FALSE
chr11	74123137	T	G	ENST00000334126	ENSG00000168014	C2CD3	TRUE	FALSE
chr11	74132842	A	C	ENST00000334126	ENSG00000168014	C2CD3	TRUE	FALSE
chr11	74132842	A	G	ENST00000334126	ENSG00000168014	C2CD3	FALSE	FALSE
chr11	74132842	A	T	ENST00000334126	ENSG00000168014	C2CD3	TRUE	FALSE
chr11	74132843	C	A	ENST00000334126	ENSG00000168014	C2CD3	TRUE	FALSE
chr11	74132843	C	G	ENST00000334126	ENSG00000168014	C2CD3	TRUE	FALSE
chr11	74132843	C	T	ENST00000334126	ENSG00000168014	C2CD3	TRUE	FALSE
chr11	74132850	A	C	ENST00000334126	ENSG00000168014	C2CD3	TRUE	TRUE
chr11	74132850	A	T	ENST00000334126	ENSG00000168014	C2CD3	TRUE	TRUE
chr11	74132860	G	A	ENST00000334126	ENSG00000168014	C2CD3	TRUE	TRUE
chr11	74132869	T	A	ENST00000334126	ENSG00000168014	C2CD3	TRUE	TRUE
chr11	74132881	T	A	ENST00000334126	ENSG00000168014	C2CD3	TRUE	TRUE
chr11	74132893	T	A	ENST00000334126	ENSG00000168014	C2CD3	TRUE	TRUE
chr11	74132894	C	T	ENST00000334126	ENSG00000168014	C2CD3	TRUE	TRUE
chr11	74132895	C	T	ENST00000334126	ENSG00000168014	C2CD3	TRUE	TRUE
chr11	74132908	C	A	ENST00000334126	ENSG00000168014	C2CD3	TRUE	TRUE
chr11	74132913	G	C	ENST00000334126	ENSG00000168014	C2CD3	TRUE	TRUE
chr11	74132913	G	T	ENST00000334126	ENSG00000168014	C2CD3	TRUE	TRUE
chr11	74132932	C	A	ENST00000334126	ENSG00000168014	C2CD3	TRUE	TRUE
chr11	74132944	T	A	ENST00000334126	ENSG00000168014	C2CD3	TRUE	TRUE
chr11	74132968	T	A	ENST00000334126	ENSG00000168014	C2CD3	TRUE	TRUE
chr11	74132973	C	A	ENST00000334126	ENSG00000168014	C2CD3	TRUE	FALSE
chr11	74132973	C	G	ENST00000334126	ENSG00000168014	C2CD3	TRUE	FALSE
chr11	74132973	C	T	ENST00000334126	ENSG00000168014	C2CD3	TRUE	FALSE
chr11	74132974	T	A	ENST00000334126	ENSG00000168014	C2CD3	TRUE	FALSE
chr11	74132974	T	C	ENST00000334126	ENSG00000168014	C2CD3	TRUE	FALSE
chr11	74132974	T	G	ENST00000334126	ENSG00000168014	C2CD3	TRUE	FALSE
chr11	74133423	A	C	ENST00000334126	ENSG00000168014	C2CD3	TRUE	FALSE
chr11	74133423	A	G	ENST00000334126	ENSG00000168014	C2CD3	TRUE	FALSE
chr11	74133423	A	T	ENST00000334126	ENSG00000168014	C2CD3	TRUE	FALSE
chr11	74133424	C	A	ENST00000334126	ENSG00000168014	C2CD3	TRUE	FALSE
chr11	74133424	C	G	ENST00000334126	ENSG00000168014	C2CD3	TRUE	FALSE
chr11	74133424	C	T	ENST00000334126	ENSG00000168014	C2CD3	TRUE	FALSE
chr11	74133426	G	A	ENST00000334126	ENSG00000168014	C2CD3	TRUE	TRUE
chr11	74133431	G	C	ENST00000334126	ENSG00000168014	C2CD3	TRUE	TRUE
chr11	74133431	G	T	ENST00000334126	ENSG00000168014	C2CD3	TRUE	TRUE
chr11	74133438	T	A	ENST00000334126	ENSG00000168014	C2CD3	TRUE	TRUE
chr11	74133450	C	A	ENST00000334126	ENSG00000168014	C2CD3	TRUE	TRUE
chr11	74133471	G	A	ENST00000334126	ENSG00000168014	C2CD3	TRUE	TRUE
chr11	74133476	A	T	ENST00000334126	ENSG00000168014	C2CD3	TRUE	TRUE
chr11	74133479	A	T	ENST00000334126	ENSG00000168014	C2CD3	TRUE	TRUE
chr11	74133492	C	A	ENST00000334126	ENSG00000168014	C2CD3	TRUE	TRUE
chr11	74133500	G	C	ENST00000334126	ENSG00000168014	C2CD3	TRUE	TRUE
chr11	74133500	G	T	ENST00000334126	ENSG00000168014	C2CD3	TRUE	TRUE
chr11	74133504	T	A	ENST00000334126	ENSG00000168014	C2CD3	TRUE	TRUE
chr11	74133537	T	A	ENST00000334126	ENSG00000168014	C2CD3	TRUE	TRUE
chr11	74133546	G	A	ENST00000334126	ENSG00000168014	C2CD3	TRUE	TRUE
chr11	74133549	C	A	ENST00000334126	ENSG00000168014	C2CD3	TRUE	TRUE
chr11	74133551	A	C	ENST00000334126	ENSG00000168014	C2CD3	TRUE	TRUE
chr11	74133551	A	T	ENST00000334126	ENSG00000168014	C2CD3	TRUE	TRUE
chr11	74133558	C	A	ENST00000334126	ENSG00000168014	C2CD3	TRUE	FALSE
chr11	74133558	C	G	ENST00000334126	ENSG00000168014	C2CD3	TRUE	FALSE
chr11	74133558	C	T	ENST00000334126	ENSG00000168014	C2CD3	TRUE	FALSE
chr11	74133559	T	A	ENST00000334126	ENSG00000168014	C2CD3	TRUE	FALSE
chr11	74133559	T	C	ENST00000334126	ENSG00000168014	C2CD3	TRUE	FALSE
chr11	74133559	T	G	ENST00000334126	ENSG00000168014	C2CD3	TRUE	FALSE
chr11	74138718	A	C	ENST00000334126	ENSG00000168014	C2CD3	TRUE	FALSE
chr11	74138718	A	G	ENST00000334126	ENSG00000168014	C2CD3	TRUE	FALSE
chr11	74138718	A	T	ENST00000334126	ENSG00000168014	C2CD3	TRUE	FALSE
chr11	74138719	C	A	ENST00000334126	ENSG00000168014	C2CD3	TRUE	FALSE
chr11	74138719	C	G	ENST00000334126	ENSG00000168014	C2CD3	TRUE	FALSE
chr11	74138719	C	T	ENST00000334126	ENSG00000168014	C2CD3	TRUE	FALSE
chr11	74138722	G	C	ENST00000334126	ENSG00000168014	C2CD3	TRUE	TRUE
chr11	74138722	G	T	ENST00000334126	ENSG00000168014	C2CD3	TRUE	TRUE
chr11	74138735	T	A	ENST00000334126	ENSG00000168014	C2CD3	TRUE	TRUE
chr11	74138752	G	C	ENST00000334126	ENSG00000168014	C2CD3	TRUE	TRUE
chr11	74138752	G	T	ENST00000334126	ENSG00000168014	C2CD3	TRUE	TRUE
chr11	74138763	G	T	ENST00000334126	ENSG00000168014	C2CD3	TRUE	TRUE
chr11	74138767	G	C	ENST00000334126	ENSG00000168014	C2CD3	TRUE	TRUE
chr11	74138767	G	T	ENST00000334126	ENSG00000168014	C2CD3	TRUE	TRUE
chr11	74138783	T	A	ENST00000334126	ENSG00000168014	C2CD3	TRUE	TRUE
chr11	74138795	T	A	ENST00000334126	ENSG00000168014	C2CD3	TRUE	TRUE
chr11	74138801	G	A	ENST00000334126	ENSG00000168014	C2CD3	TRUE	TRUE
chr11	74138807	G	A	ENST00000334126	ENSG00000168014	C2CD3	TRUE	TRUE
chr11	74138813	C	A	ENST00000334126	ENSG00000168014	C2CD3	TRUE	TRUE
chr11	74138837	G	A	ENST00000334126	ENSG00000168014	C2CD3	TRUE	TRUE
chr11	74138840	T	A	ENST00000334126	ENSG00000168014	C2CD3	TRUE	TRUE
chr11	74138852	T	A	ENST00000334126	ENSG00000168014	C2CD3	TRUE	TRUE
chr11	74138858	T	A	ENST00000334126	ENSG00000168014	C2CD3	TRUE	TRUE
chr11	74138873	C	A	ENST00000334126	ENSG00000168014	C2CD3	TRUE	TRUE
chr11	74138875	A	C	ENST00000334126	ENSG00000168014	C2CD3	TRUE	TRUE
chr11	74138875	A	T	ENST00000334126	ENSG00000168014	C2CD3	TRUE	TRUE
chr11	74138882	G	A	ENST00000334126	ENSG00000168014	C2CD3	TRUE	TRUE
chr11	74138885	C	A	ENST00000334126	ENSG00000168014	C2CD3	TRUE	TRUE
chr11	74138887	G	C	ENST00000334126	ENSG00000168014	C2CD3	TRUE	TRUE
chr11	74138887	G	T	ENST00000334126	ENSG00000168014	C2CD3	TRUE	TRUE
chr11	74138903	G	A	ENST00000334126	ENSG00000168014	C2CD3	TRUE	TRUE
chr11	74138909	C	A	ENST00000334126	ENSG00000168014	C2CD3	TRUE	TRUE
chr11	74138924	T	A	ENST00000334126	ENSG00000168014	C2CD3	TRUE	TRUE
chr11	74138942	C	A	ENST00000334126	ENSG00000168014	C2CD3	TRUE	TRUE
chr11	74138949	G	T	ENST00000334126	ENSG00000168014	C2CD3	TRUE	TRUE
chr11	74138963	T	A	ENST00000334126	ENSG00000168014	C2CD3	TRUE	TRUE
chr11	74138966	C	A	ENST00000334126	ENSG00000168014	C2CD3	TRUE	TRUE
chr11	74138968	C	A	ENST00000334126	ENSG00000168014	C2CD3	TRUE	FALSE
chr11	74138968	C	G	ENST00000334126	ENSG00000168014	C2CD3	TRUE	FALSE
chr11	74138968	C	T	ENST00000334126	ENSG00000168014	C2CD3	TRUE	FALSE
chr11	74138969	T	A	ENST00000334126	ENSG00000168014	C2CD3	TRUE	FALSE
chr11	74138969	T	C	ENST00000334126	ENSG00000168014	C2CD3	TRUE	FALSE
chr11	74138969	T	G	ENST00000334126	ENSG00000168014	C2CD3	TRUE	FALSE
chr11	74139603	A	C	ENST00000334126	ENSG00000168014	C2CD3	TRUE	FALSE
chr11	74139603	A	G	ENST00000334126	ENSG00000168014	C2CD3	TRUE	FALSE
chr11	74139603	A	T	ENST00000334126	ENSG00000168014	C2CD3	TRUE	FALSE
chr11	74139604	C	A	ENST00000334126	ENSG00000168014	C2CD3	TRUE	FALSE
chr11	74139604	C	G	ENST00000334126	ENSG00000168014	C2CD3	TRUE	FALSE
chr11	74139604	C	T	ENST00000334126	ENSG00000168014	C2CD3	TRUE	FALSE
chr11	74139617	G	C	ENST00000334126	ENSG00000168014	C2CD3	TRUE	TRUE
chr11	74139617	G	T	ENST00000334126	ENSG00000168014	C2CD3	TRUE	TRUE
chr11	74139621	T	A	ENST00000334126	ENSG00000168014	C2CD3	TRUE	TRUE
chr11	74139638	A	C	ENST00000334126	ENSG00000168014	C2CD3	TRUE	TRUE
chr11	74139638	A	T	ENST00000334126	ENSG00000168014	C2CD3	TRUE	TRUE
chr11	74139642	C	A	ENST00000334126	ENSG00000168014	C2CD3	TRUE	TRUE
chr11	74139645	T	A	ENST00000334126	ENSG00000168014	C2CD3	TRUE	TRUE
chr11	74139648	C	A	ENST00000334126	ENSG00000168014	C2CD3	TRUE	TRUE
chr11	74139657	T	A	ENST00000334126	ENSG00000168014	C2CD3	TRUE	TRUE
chr11	74139683	G	C	ENST00000334126	ENSG00000168014	C2CD3	TRUE	TRUE
chr11	74139683	G	T	ENST00000334126	ENSG00000168014	C2CD3	TRUE	TRUE
chr11	74139693	G	A	ENST00000334126	ENSG00000168014	C2CD3	TRUE	TRUE
chr11	74139699	G	A	ENST00000334126	ENSG00000168014	C2CD3	TRUE	TRUE
chr11	74139714	C	A	ENST00000334126	ENSG00000168014	C2CD3	TRUE	TRUE
chr11	74139723	C	A	ENST00000334126	ENSG00000168014	C2CD3	TRUE	TRUE
chr11	74139726	T	A	ENST00000334126	ENSG00000168014	C2CD3	TRUE	TRUE
chr11	74139732	C	A	ENST00000334126	ENSG00000168014	C2CD3	TRUE	TRUE
chr11	74139735	G	A	ENST00000334126	ENSG00000168014	C2CD3	TRUE	TRUE
chr11	74139738	T	A	ENST00000334126	ENSG00000168014	C2CD3	TRUE	TRUE
chr11	74139743	A	C	ENST00000334126	ENSG00000168014	C2CD3	TRUE	TRUE
chr11	74139743	A	T	ENST00000334126	ENSG00000168014	C2CD3	TRUE	TRUE
chr11	74139756	C	A	ENST00000334126	ENSG00000168014	C2CD3	TRUE	TRUE
chr11	74139784	G	C	ENST00000334126	ENSG00000168014	C2CD3	TRUE	TRUE
chr11	74139784	G	T	ENST00000334126	ENSG00000168014	C2CD3	TRUE	TRUE
chr11	74139793	G	C	ENST00000334126	ENSG00000168014	C2CD3	TRUE	TRUE
chr11	74139793	G	T	ENST00000334126	ENSG00000168014	C2CD3	TRUE	TRUE
chr11	74139801	C	A	ENST00000334126	ENSG00000168014	C2CD3	TRUE	TRUE
chr11	74139803	G	C	ENST00000334126	ENSG00000168014	C2CD3	TRUE	TRUE
chr11	74139803	G	T	ENST00000334126	ENSG00000168014	C2CD3	TRUE	TRUE
chr11	74139813	C	A	ENST00000334126	ENSG00000168014	C2CD3	TRUE	TRUE
chr11	74139824	G	C	ENST00000334126	ENSG00000168014	C2CD3	TRUE	TRUE
chr11	74139824	G	T	ENST00000334126	ENSG00000168014	C2CD3	TRUE	TRUE
chr11	74139829	C	A	ENST00000334126	ENSG00000168014	C2CD3	TRUE	FALSE
chr11	74139829	C	G	ENST00000334126	ENSG00000168014	C2CD3	TRUE	FALSE
chr11	74139829	C	T	ENST00000334126	ENSG00000168014	C2CD3	TRUE	FALSE
chr11	74139830	T	A	ENST00000334126	ENSG00000168014	C2CD3	TRUE	FALSE
chr11	74139830	T	C	ENST00000334126	ENSG00000168014	C2CD3	TRUE	FALSE
chr11	74139830	T	G	ENST00000334126	ENSG00000168014	C2CD3	TRUE	FALSE
chr11	74161397	A	C	ENST00000334126	ENSG00000168014	C2CD3	TRUE	FALSE
chr11	74161397	A	G	ENST00000334126	ENSG00000168014	C2CD3	TRUE	FALSE
chr11	74161397	A	T	ENST00000334126	ENSG00000168014	C2CD3	TRUE	FALSE
chr11	74161398	C	A	ENST00000334126	ENSG00000168014	C2CD3	TRUE	FALSE
chr11	74161398	C	G	ENST00000334126	ENSG00000168014	C2CD3	TRUE	FALSE
chr11	74161398	C	T	ENST00000334126	ENSG00000168014	C2CD3	TRUE	FALSE
chr11	74161401	G	A	ENST00000334126	ENSG00000168014	C2CD3	TRUE	TRUE
chr11	74161407	C	A	ENST00000334126	ENSG00000168014	C2CD3	TRUE	TRUE
chr11	74161410	C	A	ENST00000334126	ENSG00000168014	C2CD3	TRUE	TRUE
chr11	74161416	T	A	ENST00000334126	ENSG00000168014	C2CD3	TRUE	TRUE
chr11	74161419	T	A	ENST00000334126	ENSG00000168014	C2CD3	TRUE	TRUE
chr11	74161427	G	C	ENST00000334126	ENSG00000168014	C2CD3	TRUE	TRUE
chr11	74161427	G	T	ENST00000334126	ENSG00000168014	C2CD3	TRUE	TRUE
chr11	74161430	G	C	ENST00000334126	ENSG00000168014	C2CD3	TRUE	TRUE
chr11	74161430	G	T	ENST00000334126	ENSG00000168014	C2CD3	TRUE	TRUE
chr11	74161449	C	A	ENST00000334126	ENSG00000168014	C2CD3	TRUE	TRUE
chr11	74161458	G	A	ENST00000334126	ENSG00000168014	C2CD3	TRUE	TRUE
chr11	74161476	G	A	ENST00000334126	ENSG00000168014	C2CD3	TRUE	TRUE
chr11	74161485	C	A	ENST00000334126	ENSG00000168014	C2CD3	TRUE	TRUE
chr11	74161494	G	A	ENST00000334126	ENSG00000168014	C2CD3	TRUE	TRUE
chr11	74161500	T	A	ENST00000334126	ENSG00000168014	C2CD3	TRUE	TRUE
chr11	74161524	T	A	ENST00000334126	ENSG00000168014	C2CD3	TRUE	TRUE
chr11	74161536	C	A	ENST00000334126	ENSG00000168014	C2CD3	TRUE	TRUE
chr11	74161557	C	A	ENST00000334126	ENSG00000168014	C2CD3	TRUE	FALSE
chr11	74161557	C	G	ENST00000334126	ENSG00000168014	C2CD3	TRUE	FALSE
chr11	74161557	C	T	ENST00000334126	ENSG00000168014	C2CD3	TRUE	FALSE
chr11	74161558	T	A	ENST00000334126	ENSG00000168014	C2CD3	TRUE	FALSE
chr11	74161558	T	C	ENST00000334126	ENSG00000168014	C2CD3	TRUE	FALSE
chr11	74161558	T	G	ENST00000334126	ENSG00000168014	C2CD3	TRUE	FALSE
chr11	74168342	A	C	ENST00000334126	ENSG00000168014	C2CD3	TRUE	FALSE
chr11	74168342	A	G	ENST00000334126	ENSG00000168014	C2CD3	FALSE	FALSE
chr11	74168342	A	T	ENST00000334126	ENSG00000168014	C2CD3	TRUE	FALSE
chr11	74168343	C	A	ENST00000334126	ENSG00000168014	C2CD3	TRUE	FALSE
chr11	74168343	C	G	ENST00000334126	ENSG00000168014	C2CD3	TRUE	FALSE
chr11	74168343	C	T	ENST00000334126	ENSG00000168014	C2CD3	TRUE	FALSE
chr11	74168351	A	C	ENST00000334126	ENSG00000168014	C2CD3	TRUE	TRUE
chr11	74168351	A	T	ENST00000334126	ENSG00000168014	C2CD3	TRUE	TRUE
chr11	74168365	G	A	ENST00000334126	ENSG00000168014	C2CD3	TRUE	TRUE
chr11	74168368	T	A	ENST00000334126	ENSG00000168014	C2CD3	TRUE	TRUE
chr11	74168375	A	T	ENST00000334126	ENSG00000168014	C2CD3	TRUE	TRUE
chr11	74168387	G	C	ENST00000334126	ENSG00000168014	C2CD3	TRUE	TRUE
chr11	74168387	G	T	ENST00000334126	ENSG00000168014	C2CD3	TRUE	TRUE
chr11	74168404	T	A	ENST00000334126	ENSG00000168014	C2CD3	TRUE	TRUE
chr11	74168413	T	A	ENST00000334126	ENSG00000168014	C2CD3	TRUE	TRUE
chr11	74168419	C	A	ENST00000334126	ENSG00000168014	C2CD3	TRUE	TRUE
chr11	74168425	G	A	ENST00000334126	ENSG00000168014	C2CD3	TRUE	TRUE
chr11	74168427	A	T	ENST00000334126	ENSG00000168014	C2CD3	TRUE	TRUE
chr11	74168441	A	T	ENST00000334126	ENSG00000168014	C2CD3	TRUE	TRUE
chr11	74168455	C	A	ENST00000334126	ENSG00000168014	C2CD3	TRUE	TRUE
chr11	74168460	G	C	ENST00000334126	ENSG00000168014	C2CD3	TRUE	TRUE
chr11	74168460	G	T	ENST00000334126	ENSG00000168014	C2CD3	TRUE	TRUE
chr11	74168467	C	A	ENST00000334126	ENSG00000168014	C2CD3	TRUE	TRUE
chr11	74168470	C	A	ENST00000334126	ENSG00000168014	C2CD3	TRUE	TRUE
chr11	74168471	C	T	ENST00000334126	ENSG00000168014	C2CD3	TRUE	TRUE
chr11	74168472	C	T	ENST00000334126	ENSG00000168014	C2CD3	TRUE	TRUE
chr11	74168474	C	T	ENST00000334126	ENSG00000168014	C2CD3	TRUE	TRUE
chr11	74168475	C	T	ENST00000334126	ENSG00000168014	C2CD3	TRUE	TRUE
chr11	74168479	T	A	ENST00000334126	ENSG00000168014	C2CD3	TRUE	TRUE
chr11	74168485	G	A	ENST00000334126	ENSG00000168014	C2CD3	TRUE	TRUE
chr11	74168495	A	T	ENST00000334126	ENSG00000168014	C2CD3	TRUE	TRUE
chr11	74168509	T	A	ENST00000334126	ENSG00000168014	C2CD3	TRUE	TRUE
chr11	74168518	T	A	ENST00000334126	ENSG00000168014	C2CD3	TRUE	TRUE
chr11	74168519	C	T	ENST00000334126	ENSG00000168014	C2CD3	TRUE	TRUE
chr11	74168520	C	T	ENST00000334126	ENSG00000168014	C2CD3	TRUE	TRUE
chr11	74168530	T	A	ENST00000334126	ENSG00000168014	C2CD3	TRUE	TRUE
chr11	74168545	T	A	ENST00000334126	ENSG00000168014	C2CD3	TRUE	TRUE
chr11	74168552	A	T	ENST00000334126	ENSG00000168014	C2CD3	TRUE	TRUE
chr11	74168563	G	A	ENST00000334126	ENSG00000168014	C2CD3	TRUE	TRUE
chr11	74168569	C	A	ENST00000334126	ENSG00000168014	C2CD3	TRUE	TRUE
chr11	74168610	A	C	ENST00000334126	ENSG00000168014	C2CD3	TRUE	FALSE
chr11	74168610	A	T	ENST00000334126	ENSG00000168014	C2CD3	TRUE	FALSE
chr11	74168614	C	A	ENST00000334126	ENSG00000168014	C2CD3	TRUE	FALSE
chr11	74168614	C	G	ENST00000334126	ENSG00000168014	C2CD3	TRUE	FALSE
chr11	74168614	C	T	ENST00000334126	ENSG00000168014	C2CD3	TRUE	FALSE
chr11	74168615	T	A	ENST00000334126	ENSG00000168014	C2CD3	TRUE	FALSE
chr11	74168615	T	C	ENST00000334126	ENSG00000168014	C2CD3	TRUE	FALSE
chr11	74168615	T	G	ENST00000334126	ENSG00000168014	C2CD3	TRUE	FALSE
chr11	74170736	A	C	ENST00000334126	ENSG00000168014	C2CD3	TRUE	FALSE
chr11	74170736	A	G	ENST00000334126	ENSG00000168014	C2CD3	TRUE	FALSE
chr11	74170736	A	T	ENST00000334126	ENSG00000168014	C2CD3	TRUE	FALSE
chr11	74170737	C	A	ENST00000334126	ENSG00000168014	C2CD3	TRUE	FALSE
chr11	74170737	C	G	ENST00000334126	ENSG00000168014	C2CD3	TRUE	FALSE
chr11	74170737	C	T	ENST00000334126	ENSG00000168014	C2CD3	TRUE	FALSE
chr11	74170741	T	A	ENST00000334126	ENSG00000168014	C2CD3	TRUE	FALSE
chr11	74170744	T	A	ENST00000334126	ENSG00000168014	C2CD3	FALSE	FALSE
chr11	74170747	T	A	ENST00000334126	ENSG00000168014	C2CD3	FALSE	FALSE
chr11	74170774	G	A	ENST00000334126	ENSG00000168014	C2CD3	FALSE	FALSE
chr11	74170780	T	A	ENST00000334126	ENSG00000168014	C2CD3	FALSE	FALSE
chr11	74170783	G	A	ENST00000334126	ENSG00000168014	C2CD3	FALSE	FALSE
chr11	74170786	G	A	ENST00000334126	ENSG00000168014	C2CD3	FALSE	FALSE
chr11	74170789	T	A	ENST00000334126	ENSG00000168014	C2CD3	FALSE	FALSE
chr11	74171426	C	A	ENST00000328257	ENSG00000214517	PPME1	FALSE	FALSE
chr11	74171434	G	T	ENST00000328257	ENSG00000214517	PPME1	FALSE	FALSE
chr11	74171437	A	T	ENST00000328257	ENSG00000214517	PPME1	FALSE	FALSE
chr11	74171497	C	T	ENST00000328257	ENSG00000214517	PPME1	TRUE	TRUE
chr11	74171503	G	T	ENST00000328257	ENSG00000214517	PPME1	TRUE	TRUE
chr11	74171509	A	T	ENST00000328257	ENSG00000214517	PPME1	TRUE	TRUE
chr11	74171515	C	T	ENST00000328257	ENSG00000214517	PPME1	TRUE	TRUE
chr11	74171523	G	A	ENST00000328257	ENSG00000214517	PPME1	TRUE	FALSE
chr11	74171523	G	C	ENST00000328257	ENSG00000214517	PPME1	TRUE	FALSE
chr11	74171523	G	T	ENST00000328257	ENSG00000214517	PPME1	TRUE	FALSE
chr11	74171524	T	A	ENST00000328257	ENSG00000214517	PPME1	TRUE	FALSE
chr11	74171524	T	C	ENST00000328257	ENSG00000214517	PPME1	FALSE	FALSE
chr11	74171524	T	G	ENST00000328257	ENSG00000214517	PPME1	TRUE	FALSE
chr11	74203726	A	C	ENST00000328257	ENSG00000214517	PPME1	TRUE	FALSE
chr11	74203726	A	G	ENST00000328257	ENSG00000214517	PPME1	TRUE	FALSE
chr11	74203726	A	T	ENST00000328257	ENSG00000214517	PPME1	TRUE	FALSE
chr11	74203727	G	A	ENST00000328257	ENSG00000214517	PPME1	TRUE	FALSE
chr11	74203727	G	C	ENST00000328257	ENSG00000214517	PPME1	TRUE	FALSE
chr11	74203727	G	T	ENST00000328257	ENSG00000214517	PPME1	TRUE	FALSE
chr11	74203732	G	T	ENST00000328257	ENSG00000214517	PPME1	TRUE	TRUE
chr11	74203735	A	T	ENST00000328257	ENSG00000214517	PPME1	TRUE	TRUE
chr11	74203738	A	T	ENST00000328257	ENSG00000214517	PPME1	TRUE	TRUE
chr11	74203763	G	A	ENST00000328257	ENSG00000214517	PPME1	TRUE	TRUE
chr11	74203764	G	A	ENST00000328257	ENSG00000214517	PPME1	TRUE	TRUE
chr11	74203768	C	T	ENST00000328257	ENSG00000214517	PPME1	TRUE	TRUE
chr11	74203773	T	A	ENST00000328257	ENSG00000214517	PPME1	TRUE	TRUE
chr11	74203773	T	G	ENST00000328257	ENSG00000214517	PPME1	TRUE	TRUE
chr11	74203777	G	T	ENST00000328257	ENSG00000214517	PPME1	TRUE	TRUE
chr11	74203786	G	T	ENST00000328257	ENSG00000214517	PPME1	TRUE	TRUE
chr11	74203795	G	T	ENST00000328257	ENSG00000214517	PPME1	TRUE	TRUE
chr11	74203801	G	T	ENST00000328257	ENSG00000214517	PPME1	TRUE	TRUE
chr11	74203807	G	T	ENST00000328257	ENSG00000214517	PPME1	TRUE	TRUE
chr11	74203816	A	T	ENST00000328257	ENSG00000214517	PPME1	TRUE	TRUE
chr11	74203822	A	C	ENST00000328257	ENSG00000214517	PPME1	FALSE	FALSE
chr11	74203822	A	G	ENST00000328257	ENSG00000214517	PPME1	FALSE	FALSE
chr11	74203822	A	T	ENST00000328257	ENSG00000214517	PPME1	FALSE	FALSE
chr11	74203823	T	A	ENST00000328257	ENSG00000214517	PPME1	TRUE	FALSE
chr11	74203823	T	C	ENST00000328257	ENSG00000214517	PPME1	TRUE	FALSE
chr11	74203823	T	G	ENST00000328257	ENSG00000214517	PPME1	TRUE	FALSE
chr11	74204351	A	C	ENST00000328257	ENSG00000214517	PPME1	FALSE	FALSE
chr11	74204351	A	G	ENST00000328257	ENSG00000214517	PPME1	FALSE	FALSE
chr11	74204351	A	T	ENST00000328257	ENSG00000214517	PPME1	FALSE	FALSE
chr11	74204352	C	A	ENST00000328257	ENSG00000214517	PPME1	FALSE	FALSE
chr11	74204352	C	G	ENST00000328257	ENSG00000214517	PPME1	FALSE	FALSE
chr11	74204352	C	T	ENST00000328257	ENSG00000214517	PPME1	FALSE	FALSE
chr11	74204359	C	T	ENST00000328257	ENSG00000214517	PPME1	TRUE	TRUE
chr11	74204367	C	A	ENST00000328257	ENSG00000214517	PPME1	TRUE	TRUE
chr11	74204367	C	G	ENST00000328257	ENSG00000214517	PPME1	TRUE	TRUE
chr11	74204368	A	T	ENST00000328257	ENSG00000214517	PPME1	TRUE	TRUE
chr11	74204378	C	A	ENST00000328257	ENSG00000214517	PPME1	TRUE	TRUE
chr11	74204378	C	G	ENST00000328257	ENSG00000214517	PPME1	TRUE	TRUE
chr11	74204380	G	T	ENST00000328257	ENSG00000214517	PPME1	TRUE	TRUE
chr11	74204407	G	T	ENST00000328257	ENSG00000214517	PPME1	TRUE	TRUE
chr11	74204410	G	T	ENST00000328257	ENSG00000214517	PPME1	TRUE	TRUE
chr11	74204432	G	A	ENST00000328257	ENSG00000214517	PPME1	TRUE	TRUE
chr11	74204433	G	A	ENST00000328257	ENSG00000214517	PPME1	TRUE	TRUE
chr11	74204446	G	A	ENST00000328257	ENSG00000214517	PPME1	FALSE	FALSE
chr11	74204446	G	C	ENST00000328257	ENSG00000214517	PPME1	FALSE	FALSE
chr11	74204446	G	T	ENST00000328257	ENSG00000214517	PPME1	FALSE	FALSE
chr11	74204447	T	A	ENST00000328257	ENSG00000214517	PPME1	FALSE	FALSE
chr11	74204447	T	C	ENST00000328257	ENSG00000214517	PPME1	FALSE	FALSE
chr11	74204447	T	G	ENST00000328257	ENSG00000214517	PPME1	FALSE	FALSE
chr11	74222310	A	C	ENST00000328257	ENSG00000214517	PPME1	TRUE	FALSE
chr11	74222310	A	G	ENST00000328257	ENSG00000214517	PPME1	TRUE	FALSE
chr11	74222310	A	T	ENST00000328257	ENSG00000214517	PPME1	TRUE	FALSE
chr11	74222311	G	A	ENST00000328257	ENSG00000214517	PPME1	TRUE	FALSE
chr11	74222311	G	C	ENST00000328257	ENSG00000214517	PPME1	TRUE	FALSE
chr11	74222311	G	T	ENST00000328257	ENSG00000214517	PPME1	TRUE	FALSE
chr11	74222327	A	T	ENST00000328257	ENSG00000214517	PPME1	TRUE	TRUE
chr11	74222333	C	T	ENST00000328257	ENSG00000214517	PPME1	TRUE	TRUE
chr11	74222338	T	A	ENST00000328257	ENSG00000214517	PPME1	TRUE	TRUE
chr11	74222352	T	A	ENST00000328257	ENSG00000214517	PPME1	TRUE	TRUE
chr11	74222360	C	T	ENST00000328257	ENSG00000214517	PPME1	TRUE	TRUE
chr11	74222370	G	A	ENST00000328257	ENSG00000214517	PPME1	TRUE	FALSE
chr11	74222370	G	C	ENST00000328257	ENSG00000214517	PPME1	TRUE	FALSE
chr11	74222370	G	T	ENST00000328257	ENSG00000214517	PPME1	TRUE	FALSE
chr11	74222371	T	A	ENST00000328257	ENSG00000214517	PPME1	TRUE	FALSE
chr11	74222371	T	C	ENST00000328257	ENSG00000214517	PPME1	TRUE	FALSE
chr11	74222371	T	G	ENST00000328257	ENSG00000214517	PPME1	TRUE	FALSE
chr11	74225203	A	C	ENST00000328257	ENSG00000214517	PPME1	TRUE	FALSE
chr11	74225203	A	G	ENST00000328257	ENSG00000214517	PPME1	TRUE	FALSE
chr11	74225203	A	T	ENST00000328257	ENSG00000214517	PPME1	TRUE	FALSE
chr11	74225204	G	A	ENST00000328257	ENSG00000214517	PPME1	TRUE	FALSE
chr11	74225204	G	C	ENST00000328257	ENSG00000214517	PPME1	TRUE	FALSE
chr11	74225204	G	T	ENST00000328257	ENSG00000214517	PPME1	TRUE	FALSE
chr11	74225207	G	T	ENST00000328257	ENSG00000214517	PPME1	TRUE	TRUE
chr11	74225213	A	T	ENST00000328257	ENSG00000214517	PPME1	TRUE	TRUE
chr11	74225219	A	T	ENST00000328257	ENSG00000214517	PPME1	TRUE	TRUE
chr11	74225228	G	T	ENST00000328257	ENSG00000214517	PPME1	TRUE	TRUE
chr11	74225243	G	T	ENST00000328257	ENSG00000214517	PPME1	TRUE	TRUE
chr11	74225255	A	T	ENST00000328257	ENSG00000214517	PPME1	TRUE	TRUE
chr11	74225257	G	A	ENST00000328257	ENSG00000214517	PPME1	TRUE	FALSE
chr11	74225257	G	C	ENST00000328257	ENSG00000214517	PPME1	TRUE	FALSE
chr11	74225257	G	T	ENST00000328257	ENSG00000214517	PPME1	TRUE	FALSE
chr11	74225258	T	A	ENST00000328257	ENSG00000214517	PPME1	TRUE	FALSE
chr11	74225258	T	C	ENST00000328257	ENSG00000214517	PPME1	FALSE	FALSE
chr11	74225258	T	G	ENST00000328257	ENSG00000214517	PPME1	TRUE	FALSE
chr11	74230243	A	C	ENST00000328257	ENSG00000214517	PPME1	TRUE	FALSE
chr11	74230243	A	G	ENST00000328257	ENSG00000214517	PPME1	TRUE	FALSE
chr11	74230243	A	T	ENST00000328257	ENSG00000214517	PPME1	TRUE	FALSE
chr11	74230244	G	A	ENST00000328257	ENSG00000214517	PPME1	TRUE	FALSE
chr11	74230244	G	C	ENST00000328257	ENSG00000214517	PPME1	TRUE	FALSE
chr11	74230244	G	T	ENST00000328257	ENSG00000214517	PPME1	TRUE	FALSE
chr11	74230264	G	T	ENST00000328257	ENSG00000214517	PPME1	TRUE	TRUE
chr11	74230275	T	A	ENST00000328257	ENSG00000214517	PPME1	TRUE	TRUE
chr11	74230275	T	G	ENST00000328257	ENSG00000214517	PPME1	TRUE	TRUE
chr11	74230306	G	T	ENST00000328257	ENSG00000214517	PPME1	TRUE	TRUE
chr11	74230346	C	A	ENST00000328257	ENSG00000214517	PPME1	TRUE	TRUE
chr11	74230346	C	G	ENST00000328257	ENSG00000214517	PPME1	TRUE	TRUE
chr11	74230370	T	A	ENST00000328257	ENSG00000214517	PPME1	TRUE	TRUE
chr11	74230380	C	A	ENST00000328257	ENSG00000214517	PPME1	TRUE	TRUE
chr11	74230396	G	T	ENST00000328257	ENSG00000214517	PPME1	TRUE	TRUE
chr11	74230400	G	A	ENST00000328257	ENSG00000214517	PPME1	TRUE	FALSE
chr11	74230400	G	C	ENST00000328257	ENSG00000214517	PPME1	TRUE	FALSE
chr11	74230400	G	T	ENST00000328257	ENSG00000214517	PPME1	TRUE	FALSE
chr11	74230401	T	A	ENST00000328257	ENSG00000214517	PPME1	TRUE	FALSE
chr11	74230401	T	C	ENST00000328257	ENSG00000214517	PPME1	TRUE	FALSE
chr11	74230401	T	G	ENST00000328257	ENSG00000214517	PPME1	TRUE	FALSE
chr11	74230910	A	C	ENST00000328257	ENSG00000214517	PPME1	TRUE	FALSE
chr11	74230910	A	G	ENST00000328257	ENSG00000214517	PPME1	TRUE	FALSE
chr11	74230910	A	T	ENST00000328257	ENSG00000214517	PPME1	TRUE	FALSE
chr11	74230911	G	A	ENST00000328257	ENSG00000214517	PPME1	TRUE	FALSE
chr11	74230911	G	C	ENST00000328257	ENSG00000214517	PPME1	TRUE	FALSE
chr11	74230911	G	T	ENST00000328257	ENSG00000214517	PPME1	TRUE	FALSE
chr11	74230941	C	T	ENST00000328257	ENSG00000214517	PPME1	TRUE	TRUE
chr11	74230951	T	A	ENST00000328257	ENSG00000214517	PPME1	TRUE	TRUE
chr11	74230951	T	G	ENST00000328257	ENSG00000214517	PPME1	TRUE	TRUE
chr11	74230965	A	T	ENST00000328257	ENSG00000214517	PPME1	TRUE	TRUE
chr11	74230974	A	T	ENST00000328257	ENSG00000214517	PPME1	TRUE	TRUE
chr11	74230983	G	T	ENST00000328257	ENSG00000214517	PPME1	TRUE	TRUE
chr11	74230995	G	T	ENST00000328257	ENSG00000214517	PPME1	TRUE	TRUE
chr11	74230999	G	A	ENST00000328257	ENSG00000214517	PPME1	TRUE	TRUE
chr11	74231000	G	A	ENST00000328257	ENSG00000214517	PPME1	TRUE	TRUE
chr11	74231003	G	A	ENST00000328257	ENSG00000214517	PPME1	TRUE	FALSE
chr11	74231003	G	C	ENST00000328257	ENSG00000214517	PPME1	TRUE	FALSE
chr11	74231003	G	T	ENST00000328257	ENSG00000214517	PPME1	TRUE	FALSE
chr11	74231004	T	A	ENST00000328257	ENSG00000214517	PPME1	TRUE	FALSE
chr11	74231004	T	C	ENST00000328257	ENSG00000214517	PPME1	TRUE	FALSE
chr11	74231004	T	G	ENST00000328257	ENSG00000214517	PPME1	TRUE	FALSE
chr11	74235899	A	C	ENST00000328257	ENSG00000214517	PPME1	TRUE	FALSE
chr11	74235899	A	G	ENST00000328257	ENSG00000214517	PPME1	TRUE	FALSE
chr11	74235899	A	T	ENST00000328257	ENSG00000214517	PPME1	TRUE	FALSE
chr11	74235900	G	A	ENST00000328257	ENSG00000214517	PPME1	TRUE	FALSE
chr11	74235900	G	C	ENST00000328257	ENSG00000214517	PPME1	TRUE	FALSE
chr11	74235900	G	T	ENST00000328257	ENSG00000214517	PPME1	TRUE	FALSE
chr11	74235905	A	T	ENST00000328257	ENSG00000214517	PPME1	TRUE	TRUE
chr11	74235914	C	T	ENST00000328257	ENSG00000214517	PPME1	TRUE	TRUE
chr11	74235920	C	T	ENST00000328257	ENSG00000214517	PPME1	TRUE	TRUE
chr11	74235929	G	T	ENST00000328257	ENSG00000214517	PPME1	TRUE	TRUE
chr11	74235945	C	A	ENST00000328257	ENSG00000214517	PPME1	TRUE	TRUE
chr11	74235945	C	G	ENST00000328257	ENSG00000214517	PPME1	TRUE	TRUE
chr11	74235956	C	T	ENST00000328257	ENSG00000214517	PPME1	TRUE	TRUE
chr11	74235962	A	T	ENST00000328257	ENSG00000214517	PPME1	TRUE	TRUE
chr11	74235965	C	T	ENST00000328257	ENSG00000214517	PPME1	TRUE	TRUE
chr11	74235967	G	A	ENST00000328257	ENSG00000214517	PPME1	TRUE	FALSE
chr11	74235967	G	C	ENST00000328257	ENSG00000214517	PPME1	TRUE	FALSE
chr11	74235967	G	T	ENST00000328257	ENSG00000214517	PPME1	TRUE	FALSE
chr11	74235968	T	A	ENST00000328257	ENSG00000214517	PPME1	TRUE	FALSE
chr11	74235968	T	C	ENST00000328257	ENSG00000214517	PPME1	TRUE	FALSE
chr11	74235968	T	G	ENST00000328257	ENSG00000214517	PPME1	TRUE	FALSE
chr11	74239131	A	C	ENST00000328257	ENSG00000214517	PPME1	TRUE	FALSE
chr11	74239131	A	G	ENST00000328257	ENSG00000214517	PPME1	TRUE	FALSE
chr11	74239131	A	T	ENST00000328257	ENSG00000214517	PPME1	TRUE	FALSE
chr11	74239132	G	A	ENST00000328257	ENSG00000214517	PPME1	TRUE	FALSE
chr11	74239132	G	C	ENST00000328257	ENSG00000214517	PPME1	TRUE	FALSE
chr11	74239132	G	T	ENST00000328257	ENSG00000214517	PPME1	TRUE	FALSE
chr11	74239136	T	A	ENST00000328257	ENSG00000214517	PPME1	TRUE	TRUE
chr11	74239137	G	T	ENST00000328257	ENSG00000214517	PPME1	TRUE	TRUE
chr11	74239140	G	T	ENST00000328257	ENSG00000214517	PPME1	TRUE	TRUE
chr11	74239155	G	T	ENST00000328257	ENSG00000214517	PPME1	TRUE	TRUE
chr11	74239162	C	A	ENST00000328257	ENSG00000214517	PPME1	TRUE	TRUE
chr11	74239162	C	G	ENST00000328257	ENSG00000214517	PPME1	TRUE	TRUE
chr11	74239164	A	T	ENST00000328257	ENSG00000214517	PPME1	TRUE	TRUE
chr11	74239176	G	T	ENST00000328257	ENSG00000214517	PPME1	TRUE	TRUE
chr11	74239179	G	T	ENST00000328257	ENSG00000214517	PPME1	TRUE	TRUE
chr11	74239188	G	T	ENST00000328257	ENSG00000214517	PPME1	TRUE	TRUE
chr11	74239191	G	T	ENST00000328257	ENSG00000214517	PPME1	TRUE	TRUE
chr11	74239194	G	T	ENST00000328257	ENSG00000214517	PPME1	TRUE	TRUE
chr11	74239197	G	T	ENST00000328257	ENSG00000214517	PPME1	TRUE	TRUE
chr11	74239200	G	T	ENST00000328257	ENSG00000214517	PPME1	TRUE	TRUE
chr11	74239206	G	T	ENST00000328257	ENSG00000214517	PPME1	TRUE	TRUE
chr11	74239209	G	T	ENST00000328257	ENSG00000214517	PPME1	TRUE	TRUE
chr11	74239212	G	T	ENST00000328257	ENSG00000214517	PPME1	TRUE	TRUE
chr11	74239218	G	T	ENST00000328257	ENSG00000214517	PPME1	TRUE	TRUE
chr11	74239230	A	T	ENST00000328257	ENSG00000214517	PPME1	TRUE	TRUE
chr11	74239236	A	T	ENST00000328257	ENSG00000214517	PPME1	TRUE	TRUE
chr11	74239239	A	T	ENST00000328257	ENSG00000214517	PPME1	TRUE	TRUE
chr11	74239242	G	T	ENST00000328257	ENSG00000214517	PPME1	TRUE	TRUE
chr11	74239254	G	T	ENST00000328257	ENSG00000214517	PPME1	TRUE	TRUE
chr11	74239257	G	A	ENST00000328257	ENSG00000214517	PPME1	TRUE	FALSE
chr11	74239257	G	C	ENST00000328257	ENSG00000214517	PPME1	TRUE	FALSE
chr11	74239257	G	T	ENST00000328257	ENSG00000214517	PPME1	TRUE	FALSE
chr11	74239258	T	A	ENST00000328257	ENSG00000214517	PPME1	TRUE	FALSE
chr11	74239258	T	C	ENST00000328257	ENSG00000214517	PPME1	TRUE	FALSE
chr11	74239258	T	G	ENST00000328257	ENSG00000214517	PPME1	TRUE	FALSE
chr11	74246074	A	C	ENST00000328257	ENSG00000214517	PPME1	TRUE	FALSE
chr11	74246074	A	G	ENST00000328257	ENSG00000214517	PPME1	TRUE	FALSE
chr11	74246074	A	T	ENST00000328257	ENSG00000214517	PPME1	TRUE	FALSE
chr11	74246075	G	A	ENST00000328257	ENSG00000214517	PPME1	TRUE	FALSE
chr11	74246075	G	C	ENST00000328257	ENSG00000214517	PPME1	TRUE	FALSE
chr11	74246075	G	T	ENST00000328257	ENSG00000214517	PPME1	TRUE	FALSE
chr11	74246079	A	T	ENST00000328257	ENSG00000214517	PPME1	TRUE	TRUE
chr11	74246082	A	T	ENST00000328257	ENSG00000214517	PPME1	TRUE	TRUE
chr11	74246096	C	A	ENST00000328257	ENSG00000214517	PPME1	TRUE	TRUE
chr11	74246096	C	G	ENST00000328257	ENSG00000214517	PPME1	TRUE	TRUE
chr11	74246101	G	A	ENST00000328257	ENSG00000214517	PPME1	TRUE	TRUE
chr11	74246102	G	A	ENST00000328257	ENSG00000214517	PPME1	TRUE	TRUE
chr11	74246103	A	T	ENST00000328257	ENSG00000214517	PPME1	TRUE	TRUE
chr11	74246109	G	T	ENST00000328257	ENSG00000214517	PPME1	TRUE	TRUE
chr11	74246118	A	T	ENST00000328257	ENSG00000214517	PPME1	TRUE	TRUE
chr11	74246124	G	T	ENST00000328257	ENSG00000214517	PPME1	TRUE	TRUE
chr11	74246127	A	T	ENST00000328257	ENSG00000214517	PPME1	TRUE	TRUE
chr11	74246132	C	A	ENST00000328257	ENSG00000214517	PPME1	TRUE	TRUE
chr11	74246132	C	G	ENST00000328257	ENSG00000214517	PPME1	TRUE	TRUE
chr11	74246134	G	A	ENST00000328257	ENSG00000214517	PPME1	TRUE	TRUE
chr11	74246135	G	A	ENST00000328257	ENSG00000214517	PPME1	TRUE	TRUE
chr11	74246143	G	A	ENST00000328257	ENSG00000214517	PPME1	TRUE	TRUE
chr11	74246144	G	A	ENST00000328257	ENSG00000214517	PPME1	TRUE	TRUE
chr11	74246148	C	T	ENST00000328257	ENSG00000214517	PPME1	TRUE	TRUE
chr11	74246155	T	A	ENST00000328257	ENSG00000214517	PPME1	TRUE	TRUE
chr11	74246155	T	G	ENST00000328257	ENSG00000214517	PPME1	TRUE	TRUE
chr11	74246177	T	A	ENST00000328257	ENSG00000214517	PPME1	TRUE	TRUE
chr11	74246187	A	T	ENST00000328257	ENSG00000214517	PPME1	TRUE	TRUE
chr11	74246191	T	A	ENST00000328257	ENSG00000214517	PPME1	TRUE	TRUE
chr11	74246200	T	A	ENST00000328257	ENSG00000214517	PPME1	TRUE	TRUE
chr11	74246206	G	A	ENST00000328257	ENSG00000214517	PPME1	TRUE	FALSE
chr11	74246206	G	C	ENST00000328257	ENSG00000214517	PPME1	TRUE	FALSE
chr11	74246206	G	T	ENST00000328257	ENSG00000214517	PPME1	TRUE	FALSE
chr11	74246207	T	A	ENST00000328257	ENSG00000214517	PPME1	TRUE	FALSE
chr11	74246207	T	C	ENST00000328257	ENSG00000214517	PPME1	TRUE	FALSE
chr11	74246207	T	G	ENST00000328257	ENSG00000214517	PPME1	TRUE	FALSE
chr11	74247077	A	C	ENST00000328257	ENSG00000214517	PPME1	TRUE	FALSE
chr11	74247077	A	G	ENST00000328257	ENSG00000214517	PPME1	TRUE	FALSE
chr11	74247077	A	T	ENST00000328257	ENSG00000214517	PPME1	TRUE	FALSE
chr11	74247078	G	A	ENST00000328257	ENSG00000214517	PPME1	TRUE	FALSE
chr11	74247078	G	C	ENST00000328257	ENSG00000214517	PPME1	TRUE	FALSE
chr11	74247078	G	T	ENST00000328257	ENSG00000214517	PPME1	TRUE	FALSE
chr11	74247087	A	T	ENST00000328257	ENSG00000214517	PPME1	TRUE	TRUE
chr11	74247091	T	A	ENST00000328257	ENSG00000214517	PPME1	TRUE	TRUE
chr11	74247096	A	T	ENST00000328257	ENSG00000214517	PPME1	TRUE	TRUE
chr11	74247114	C	T	ENST00000328257	ENSG00000214517	PPME1	TRUE	TRUE
chr11	74247120	C	T	ENST00000328257	ENSG00000214517	PPME1	TRUE	TRUE
chr11	74247124	G	A	ENST00000328257	ENSG00000214517	PPME1	TRUE	FALSE
chr11	74247124	G	C	ENST00000328257	ENSG00000214517	PPME1	TRUE	FALSE
chr11	74247124	G	T	ENST00000328257	ENSG00000214517	PPME1	TRUE	FALSE
chr11	74247125	T	A	ENST00000328257	ENSG00000214517	PPME1	TRUE	FALSE
chr11	74247125	T	C	ENST00000328257	ENSG00000214517	PPME1	FALSE	FALSE
chr11	74247125	T	G	ENST00000328257	ENSG00000214517	PPME1	TRUE	FALSE
chr11	74250952	A	C	ENST00000328257	ENSG00000214517	PPME1	TRUE	FALSE
chr11	74250952	A	G	ENST00000328257	ENSG00000214517	PPME1	TRUE	FALSE
chr11	74250952	A	T	ENST00000328257	ENSG00000214517	PPME1	TRUE	FALSE
chr11	74250953	G	A	ENST00000328257	ENSG00000214517	PPME1	TRUE	FALSE
chr11	74250953	G	C	ENST00000328257	ENSG00000214517	PPME1	TRUE	FALSE
chr11	74250953	G	T	ENST00000328257	ENSG00000214517	PPME1	TRUE	FALSE
chr11	74250956	A	T	ENST00000328257	ENSG00000214517	PPME1	TRUE	TRUE
chr11	74250962	C	T	ENST00000328257	ENSG00000214517	PPME1	TRUE	TRUE
chr11	74250968	C	T	ENST00000328257	ENSG00000214517	PPME1	TRUE	TRUE
chr11	74250980	C	T	ENST00000328257	ENSG00000214517	PPME1	TRUE	TRUE
chr11	74250985	T	A	ENST00000328257	ENSG00000214517	PPME1	TRUE	TRUE
chr11	74251001	G	T	ENST00000328257	ENSG00000214517	PPME1	TRUE	TRUE
chr11	74251016	A	T	ENST00000328257	ENSG00000214517	PPME1	TRUE	TRUE
chr11	74251019	G	A	ENST00000328257	ENSG00000214517	PPME1	TRUE	FALSE
chr11	74251019	G	C	ENST00000328257	ENSG00000214517	PPME1	TRUE	FALSE
chr11	74251019	G	T	ENST00000328257	ENSG00000214517	PPME1	TRUE	FALSE
chr11	74251020	T	A	ENST00000328257	ENSG00000214517	PPME1	TRUE	FALSE
chr11	74251020	T	C	ENST00000328257	ENSG00000214517	PPME1	TRUE	FALSE
chr11	74251020	T	G	ENST00000328257	ENSG00000214517	PPME1	TRUE	FALSE
chr11	74251646	A	C	ENST00000328257	ENSG00000214517	PPME1	TRUE	FALSE
chr11	74251646	A	G	ENST00000328257	ENSG00000214517	PPME1	TRUE	FALSE
chr11	74251646	A	T	ENST00000328257	ENSG00000214517	PPME1	TRUE	FALSE
chr11	74251647	G	A	ENST00000328257	ENSG00000214517	PPME1	TRUE	FALSE
chr11	74251647	G	C	ENST00000328257	ENSG00000214517	PPME1	TRUE	FALSE
chr11	74251647	G	T	ENST00000328257	ENSG00000214517	PPME1	TRUE	FALSE
chr11	74251654	G	T	ENST00000328257	ENSG00000214517	PPME1	TRUE	TRUE
chr11	74251693	G	T	ENST00000328257	ENSG00000214517	PPME1	FALSE	FALSE
chr11	74251705	G	T	ENST00000328257	ENSG00000214517	PPME1	FALSE	FALSE
chr11	74251711	C	T	ENST00000328257	ENSG00000214517	PPME1	FALSE	FALSE
chr11	74251716	G	A	ENST00000328257	ENSG00000214517	PPME1	TRUE	FALSE
chr11	74251716	G	C	ENST00000328257	ENSG00000214517	PPME1	TRUE	FALSE
chr11	74251716	G	T	ENST00000328257	ENSG00000214517	PPME1	TRUE	FALSE
chr11	74251717	T	A	ENST00000328257	ENSG00000214517	PPME1	TRUE	FALSE
chr11	74251717	T	C	ENST00000328257	ENSG00000214517	PPME1	TRUE	FALSE
chr11	74251717	T	G	ENST00000328257	ENSG00000214517	PPME1	TRUE	FALSE
chr11	74253490	A	C	ENST00000328257	ENSG00000214517	PPME1	TRUE	FALSE
chr11	74253490	A	G	ENST00000328257	ENSG00000214517	PPME1	TRUE	FALSE
chr11	74253490	A	T	ENST00000328257	ENSG00000214517	PPME1	TRUE	FALSE
chr11	74253491	G	A	ENST00000328257	ENSG00000214517	PPME1	TRUE	FALSE
chr11	74253491	G	C	ENST00000328257	ENSG00000214517	PPME1	TRUE	FALSE
chr11	74253491	G	T	ENST00000328257	ENSG00000214517	PPME1	TRUE	FALSE
chr11	74253492	T	A	ENST00000328257	ENSG00000214517	PPME1	FALSE	FALSE
chr11	74253507	T	A	ENST00000328257	ENSG00000214517	PPME1	FALSE	FALSE
chr11	74267256	C	A	ENST00000331597	ENSG00000149380	P4HA3	FALSE	FALSE
chr11	74267269	G	T	ENST00000331597	ENSG00000149380	P4HA3	FALSE	FALSE
chr11	74267277	T	A	ENST00000331597	ENSG00000149380	P4HA3	FALSE	FALSE
chr11	74267286	C	A	ENST00000331597	ENSG00000149380	P4HA3	FALSE	FALSE
chr11	74267289	G	A	ENST00000331597	ENSG00000149380	P4HA3	FALSE	FALSE
chr11	74267292	C	A	ENST00000331597	ENSG00000149380	P4HA3	FALSE	FALSE
chr11	74267293	A	C	ENST00000331597	ENSG00000149380	P4HA3	FALSE	FALSE
chr11	74267293	A	T	ENST00000331597	ENSG00000149380	P4HA3	FALSE	FALSE
chr11	74267298	C	A	ENST00000331597	ENSG00000149380	P4HA3	FALSE	FALSE
chr11	74267305	C	T	ENST00000331597	ENSG00000149380	P4HA3	FALSE	FALSE
chr11	74267306	C	T	ENST00000331597	ENSG00000149380	P4HA3	FALSE	FALSE
chr11	74267310	T	A	ENST00000331597	ENSG00000149380	P4HA3	FALSE	FALSE
chr11	74267319	C	A	ENST00000331597	ENSG00000149380	P4HA3	TRUE	FALSE
chr11	74267319	C	G	ENST00000331597	ENSG00000149380	P4HA3	TRUE	FALSE
chr11	74267319	C	T	ENST00000331597	ENSG00000149380	P4HA3	TRUE	FALSE
chr11	74267320	T	A	ENST00000331597	ENSG00000149380	P4HA3	TRUE	FALSE
chr11	74267320	T	C	ENST00000331597	ENSG00000149380	P4HA3	TRUE	FALSE
chr11	74267320	T	G	ENST00000331597	ENSG00000149380	P4HA3	TRUE	FALSE
chr11	74268143	A	C	ENST00000331597	ENSG00000149380	P4HA3	TRUE	FALSE
chr11	74268143	A	G	ENST00000331597	ENSG00000149380	P4HA3	TRUE	FALSE
chr11	74268143	A	T	ENST00000331597	ENSG00000149380	P4HA3	TRUE	FALSE
chr11	74268144	C	A	ENST00000331597	ENSG00000149380	P4HA3	TRUE	FALSE
chr11	74268144	C	G	ENST00000331597	ENSG00000149380	P4HA3	TRUE	FALSE
chr11	74268144	C	T	ENST00000331597	ENSG00000149380	P4HA3	TRUE	FALSE
chr11	74268146	C	T	ENST00000331597	ENSG00000149380	P4HA3	FALSE	FALSE
chr11	74268147	C	T	ENST00000331597	ENSG00000149380	P4HA3	FALSE	FALSE
chr11	74268151	T	A	ENST00000331597	ENSG00000149380	P4HA3	FALSE	FALSE
chr11	74268157	C	A	ENST00000331597	ENSG00000149380	P4HA3	FALSE	FALSE
chr11	74268170	A	T	ENST00000331597	ENSG00000149380	P4HA3	FALSE	FALSE
chr11	74268202	C	A	ENST00000331597	ENSG00000149380	P4HA3	TRUE	TRUE
chr11	74268221	C	T	ENST00000331597	ENSG00000149380	P4HA3	TRUE	TRUE
chr11	74268222	C	T	ENST00000331597	ENSG00000149380	P4HA3	TRUE	TRUE
chr11	74268224	C	T	ENST00000331597	ENSG00000149380	P4HA3	TRUE	TRUE
chr11	74268225	C	T	ENST00000331597	ENSG00000149380	P4HA3	TRUE	TRUE
chr11	74268242	C	A	ENST00000331597	ENSG00000149380	P4HA3	TRUE	FALSE
chr11	74268242	C	G	ENST00000331597	ENSG00000149380	P4HA3	TRUE	FALSE
chr11	74268242	C	T	ENST00000331597	ENSG00000149380	P4HA3	TRUE	FALSE
chr11	74268243	T	A	ENST00000331597	ENSG00000149380	P4HA3	TRUE	FALSE
chr11	74268243	T	C	ENST00000331597	ENSG00000149380	P4HA3	TRUE	FALSE
chr11	74268243	T	G	ENST00000331597	ENSG00000149380	P4HA3	TRUE	FALSE
chr11	74269650	A	C	ENST00000331597	ENSG00000149380	P4HA3	TRUE	FALSE
chr11	74269650	A	G	ENST00000331597	ENSG00000149380	P4HA3	TRUE	FALSE
chr11	74269650	A	T	ENST00000331597	ENSG00000149380	P4HA3	TRUE	FALSE
chr11	74269651	C	A	ENST00000331597	ENSG00000149380	P4HA3	TRUE	FALSE
chr11	74269651	C	G	ENST00000331597	ENSG00000149380	P4HA3	TRUE	FALSE
chr11	74269651	C	T	ENST00000331597	ENSG00000149380	P4HA3	TRUE	FALSE
chr11	74269679	A	C	ENST00000331597	ENSG00000149380	P4HA3	TRUE	TRUE
chr11	74269679	A	T	ENST00000331597	ENSG00000149380	P4HA3	TRUE	TRUE
chr11	74269699	C	A	ENST00000331597	ENSG00000149380	P4HA3	TRUE	TRUE
chr11	74269702	C	A	ENST00000331597	ENSG00000149380	P4HA3	TRUE	TRUE
chr11	74269708	C	A	ENST00000331597	ENSG00000149380	P4HA3	TRUE	TRUE
chr11	74269713	G	T	ENST00000331597	ENSG00000149380	P4HA3	TRUE	TRUE
chr11	74269721	C	A	ENST00000331597	ENSG00000149380	P4HA3	TRUE	FALSE
chr11	74269721	C	G	ENST00000331597	ENSG00000149380	P4HA3	TRUE	FALSE
chr11	74269721	C	T	ENST00000331597	ENSG00000149380	P4HA3	TRUE	FALSE
chr11	74269722	T	A	ENST00000331597	ENSG00000149380	P4HA3	TRUE	FALSE
chr11	74269722	T	C	ENST00000331597	ENSG00000149380	P4HA3	TRUE	FALSE
chr11	74269722	T	G	ENST00000331597	ENSG00000149380	P4HA3	TRUE	FALSE
chr11	74273543	A	C	ENST00000331597	ENSG00000149380	P4HA3	TRUE	FALSE
chr11	74273543	A	G	ENST00000331597	ENSG00000149380	P4HA3	TRUE	FALSE
chr11	74273543	A	T	ENST00000331597	ENSG00000149380	P4HA3	TRUE	FALSE
chr11	74273544	C	A	ENST00000331597	ENSG00000149380	P4HA3	TRUE	FALSE
chr11	74273544	C	G	ENST00000331597	ENSG00000149380	P4HA3	TRUE	FALSE
chr11	74273544	C	T	ENST00000331597	ENSG00000149380	P4HA3	TRUE	FALSE
chr11	74273545	A	C	ENST00000331597	ENSG00000149380	P4HA3	TRUE	TRUE
chr11	74273545	A	T	ENST00000331597	ENSG00000149380	P4HA3	TRUE	TRUE
chr11	74273568	G	A	ENST00000331597	ENSG00000149380	P4HA3	TRUE	TRUE
chr11	74273574	C	A	ENST00000331597	ENSG00000149380	P4HA3	TRUE	TRUE
chr11	74273576	G	C	ENST00000331597	ENSG00000149380	P4HA3	TRUE	TRUE
chr11	74273576	G	T	ENST00000331597	ENSG00000149380	P4HA3	TRUE	TRUE
chr11	74273580	T	A	ENST00000331597	ENSG00000149380	P4HA3	TRUE	TRUE
chr11	74273586	T	A	ENST00000331597	ENSG00000149380	P4HA3	TRUE	TRUE
chr11	74273587	G	C	ENST00000331597	ENSG00000149380	P4HA3	TRUE	TRUE
chr11	74273587	G	T	ENST00000331597	ENSG00000149380	P4HA3	TRUE	TRUE
chr11	74273606	G	C	ENST00000331597	ENSG00000149380	P4HA3	TRUE	TRUE
chr11	74273606	G	T	ENST00000331597	ENSG00000149380	P4HA3	TRUE	TRUE
chr11	74273608	C	A	ENST00000331597	ENSG00000149380	P4HA3	TRUE	FALSE
chr11	74273608	C	G	ENST00000331597	ENSG00000149380	P4HA3	TRUE	FALSE
chr11	74273608	C	T	ENST00000331597	ENSG00000149380	P4HA3	TRUE	FALSE
chr11	74273609	T	A	ENST00000331597	ENSG00000149380	P4HA3	TRUE	FALSE
chr11	74273609	T	C	ENST00000331597	ENSG00000149380	P4HA3	TRUE	FALSE
chr11	74273609	T	G	ENST00000331597	ENSG00000149380	P4HA3	TRUE	FALSE
chr11	74276983	A	C	ENST00000331597	ENSG00000149380	P4HA3	TRUE	FALSE
chr11	74276983	A	G	ENST00000331597	ENSG00000149380	P4HA3	TRUE	FALSE
chr11	74276983	A	T	ENST00000331597	ENSG00000149380	P4HA3	TRUE	FALSE
chr11	74276984	C	A	ENST00000331597	ENSG00000149380	P4HA3	TRUE	FALSE
chr11	74276984	C	G	ENST00000331597	ENSG00000149380	P4HA3	TRUE	FALSE
chr11	74276984	C	T	ENST00000331597	ENSG00000149380	P4HA3	TRUE	FALSE
chr11	74277008	C	A	ENST00000331597	ENSG00000149380	P4HA3	TRUE	TRUE
chr11	74277009	A	C	ENST00000331597	ENSG00000149380	P4HA3	TRUE	TRUE
chr11	74277009	A	T	ENST00000331597	ENSG00000149380	P4HA3	TRUE	TRUE
chr11	74277017	C	A	ENST00000331597	ENSG00000149380	P4HA3	TRUE	TRUE
chr11	74277020	C	A	ENST00000331597	ENSG00000149380	P4HA3	TRUE	TRUE
chr11	74277027	A	C	ENST00000331597	ENSG00000149380	P4HA3	TRUE	TRUE
chr11	74277027	A	T	ENST00000331597	ENSG00000149380	P4HA3	TRUE	TRUE
chr11	74277041	G	A	ENST00000331597	ENSG00000149380	P4HA3	TRUE	TRUE
chr11	74277045	A	C	ENST00000331597	ENSG00000149380	P4HA3	TRUE	TRUE
chr11	74277045	A	T	ENST00000331597	ENSG00000149380	P4HA3	TRUE	TRUE
chr11	74277050	C	A	ENST00000331597	ENSG00000149380	P4HA3	TRUE	TRUE
chr11	74277054	A	C	ENST00000331597	ENSG00000149380	P4HA3	TRUE	TRUE
chr11	74277054	A	T	ENST00000331597	ENSG00000149380	P4HA3	TRUE	TRUE
chr11	74277116	T	A	ENST00000331597	ENSG00000149380	P4HA3	TRUE	TRUE
chr11	74277134	T	A	ENST00000331597	ENSG00000149380	P4HA3	TRUE	TRUE
chr11	74277138	C	T	ENST00000331597	ENSG00000149380	P4HA3	TRUE	TRUE
chr11	74277139	C	T	ENST00000331597	ENSG00000149380	P4HA3	TRUE	TRUE
chr11	74277145	C	A	ENST00000331597	ENSG00000149380	P4HA3	TRUE	FALSE
chr11	74277145	C	G	ENST00000331597	ENSG00000149380	P4HA3	TRUE	FALSE
chr11	74277145	C	T	ENST00000331597	ENSG00000149380	P4HA3	TRUE	FALSE
chr11	74277146	T	A	ENST00000331597	ENSG00000149380	P4HA3	TRUE	FALSE
chr11	74277146	T	C	ENST00000331597	ENSG00000149380	P4HA3	TRUE	FALSE
chr11	74277146	T	G	ENST00000331597	ENSG00000149380	P4HA3	TRUE	FALSE
chr11	74279386	A	C	ENST00000331597	ENSG00000149380	P4HA3	TRUE	FALSE
chr11	74279386	A	G	ENST00000331597	ENSG00000149380	P4HA3	FALSE	FALSE
chr11	74279386	A	T	ENST00000331597	ENSG00000149380	P4HA3	TRUE	FALSE
chr11	74279387	C	A	ENST00000331597	ENSG00000149380	P4HA3	TRUE	FALSE
chr11	74279387	C	G	ENST00000331597	ENSG00000149380	P4HA3	TRUE	FALSE
chr11	74279387	C	T	ENST00000331597	ENSG00000149380	P4HA3	TRUE	FALSE
chr11	74279392	T	A	ENST00000331597	ENSG00000149380	P4HA3	TRUE	TRUE
chr11	74279402	G	C	ENST00000331597	ENSG00000149380	P4HA3	TRUE	TRUE
chr11	74279402	G	T	ENST00000331597	ENSG00000149380	P4HA3	TRUE	TRUE
chr11	74279407	C	A	ENST00000331597	ENSG00000149380	P4HA3	TRUE	TRUE
chr11	74279413	G	A	ENST00000331597	ENSG00000149380	P4HA3	TRUE	TRUE
chr11	74279415	A	C	ENST00000331597	ENSG00000149380	P4HA3	TRUE	TRUE
chr11	74279415	A	T	ENST00000331597	ENSG00000149380	P4HA3	TRUE	TRUE
chr11	74279419	G	A	ENST00000331597	ENSG00000149380	P4HA3	TRUE	TRUE
chr11	74279422	T	A	ENST00000331597	ENSG00000149380	P4HA3	TRUE	TRUE
chr11	74279425	C	A	ENST00000331597	ENSG00000149380	P4HA3	TRUE	TRUE
chr11	74279430	G	C	ENST00000331597	ENSG00000149380	P4HA3	TRUE	TRUE
chr11	74279430	G	T	ENST00000331597	ENSG00000149380	P4HA3	TRUE	TRUE
chr11	74279442	G	C	ENST00000331597	ENSG00000149380	P4HA3	TRUE	TRUE
chr11	74279442	G	T	ENST00000331597	ENSG00000149380	P4HA3	TRUE	TRUE
chr11	74279449	G	A	ENST00000331597	ENSG00000149380	P4HA3	TRUE	TRUE
chr11	74279453	C	A	ENST00000331597	ENSG00000149380	P4HA3	TRUE	FALSE
chr11	74279453	C	G	ENST00000331597	ENSG00000149380	P4HA3	TRUE	FALSE
chr11	74279453	C	T	ENST00000331597	ENSG00000149380	P4HA3	TRUE	FALSE
chr11	74279454	T	A	ENST00000331597	ENSG00000149380	P4HA3	TRUE	FALSE
chr11	74279454	T	C	ENST00000331597	ENSG00000149380	P4HA3	TRUE	FALSE
chr11	74279454	T	G	ENST00000331597	ENSG00000149380	P4HA3	TRUE	FALSE
chr11	74285807	A	C	ENST00000331597	ENSG00000149380	P4HA3	TRUE	FALSE
chr11	74285807	A	G	ENST00000331597	ENSG00000149380	P4HA3	TRUE	FALSE
chr11	74285807	A	T	ENST00000331597	ENSG00000149380	P4HA3	TRUE	FALSE
chr11	74285808	C	A	ENST00000331597	ENSG00000149380	P4HA3	TRUE	FALSE
chr11	74285808	C	G	ENST00000331597	ENSG00000149380	P4HA3	TRUE	FALSE
chr11	74285808	C	T	ENST00000331597	ENSG00000149380	P4HA3	TRUE	FALSE
chr11	74285809	C	T	ENST00000331597	ENSG00000149380	P4HA3	TRUE	TRUE
chr11	74285810	C	T	ENST00000331597	ENSG00000149380	P4HA3	TRUE	TRUE
chr11	74285817	C	A	ENST00000331597	ENSG00000149380	P4HA3	TRUE	TRUE
chr11	74285826	C	A	ENST00000331597	ENSG00000149380	P4HA3	TRUE	TRUE
chr11	74285829	T	A	ENST00000331597	ENSG00000149380	P4HA3	TRUE	TRUE
chr11	74285835	T	A	ENST00000331597	ENSG00000149380	P4HA3	TRUE	TRUE
chr11	74285838	G	A	ENST00000331597	ENSG00000149380	P4HA3	TRUE	TRUE
chr11	74285844	C	A	ENST00000331597	ENSG00000149380	P4HA3	TRUE	TRUE
chr11	74285846	G	C	ENST00000331597	ENSG00000149380	P4HA3	TRUE	TRUE
chr11	74285846	G	T	ENST00000331597	ENSG00000149380	P4HA3	TRUE	TRUE
chr11	74285866	G	C	ENST00000331597	ENSG00000149380	P4HA3	TRUE	TRUE
chr11	74285866	G	T	ENST00000331597	ENSG00000149380	P4HA3	TRUE	TRUE
chr11	74285878	G	C	ENST00000331597	ENSG00000149380	P4HA3	TRUE	TRUE
chr11	74285878	G	T	ENST00000331597	ENSG00000149380	P4HA3	TRUE	TRUE
chr11	74285886	C	A	ENST00000331597	ENSG00000149380	P4HA3	TRUE	TRUE
chr11	74285901	C	A	ENST00000331597	ENSG00000149380	P4HA3	TRUE	TRUE
chr11	74285904	T	A	ENST00000331597	ENSG00000149380	P4HA3	TRUE	TRUE
chr11	74285916	G	A	ENST00000331597	ENSG00000149380	P4HA3	TRUE	TRUE
chr11	74285926	G	C	ENST00000331597	ENSG00000149380	P4HA3	TRUE	TRUE
chr11	74285926	G	T	ENST00000331597	ENSG00000149380	P4HA3	TRUE	TRUE
chr11	74285946	C	A	ENST00000331597	ENSG00000149380	P4HA3	TRUE	TRUE
chr11	74285947	A	C	ENST00000331597	ENSG00000149380	P4HA3	TRUE	TRUE
chr11	74285947	A	T	ENST00000331597	ENSG00000149380	P4HA3	TRUE	TRUE
chr11	74285953	A	T	ENST00000331597	ENSG00000149380	P4HA3	TRUE	TRUE
chr11	74285956	G	C	ENST00000331597	ENSG00000149380	P4HA3	TRUE	TRUE
chr11	74285956	G	T	ENST00000331597	ENSG00000149380	P4HA3	TRUE	TRUE
chr11	74285973	G	A	ENST00000331597	ENSG00000149380	P4HA3	TRUE	TRUE
chr11	74285974	G	C	ENST00000331597	ENSG00000149380	P4HA3	TRUE	TRUE
chr11	74285974	G	T	ENST00000331597	ENSG00000149380	P4HA3	TRUE	TRUE
chr11	74285986	C	A	ENST00000331597	ENSG00000149380	P4HA3	TRUE	FALSE
chr11	74285986	C	G	ENST00000331597	ENSG00000149380	P4HA3	TRUE	FALSE
chr11	74285986	C	T	ENST00000331597	ENSG00000149380	P4HA3	TRUE	FALSE
chr11	74285987	T	A	ENST00000331597	ENSG00000149380	P4HA3	TRUE	FALSE
chr11	74285987	T	C	ENST00000331597	ENSG00000149380	P4HA3	TRUE	FALSE
chr11	74285987	T	G	ENST00000331597	ENSG00000149380	P4HA3	TRUE	FALSE
chr11	74286226	A	C	ENST00000331597	ENSG00000149380	P4HA3	TRUE	FALSE
chr11	74286226	A	G	ENST00000331597	ENSG00000149380	P4HA3	TRUE	FALSE
chr11	74286226	A	T	ENST00000331597	ENSG00000149380	P4HA3	TRUE	FALSE
chr11	74286227	C	A	ENST00000331597	ENSG00000149380	P4HA3	TRUE	FALSE
chr11	74286227	C	G	ENST00000331597	ENSG00000149380	P4HA3	TRUE	FALSE
chr11	74286227	C	T	ENST00000331597	ENSG00000149380	P4HA3	TRUE	FALSE
chr11	74286230	G	A	ENST00000331597	ENSG00000149380	P4HA3	TRUE	TRUE
chr11	74286245	G	A	ENST00000331597	ENSG00000149380	P4HA3	TRUE	TRUE
chr11	74286246	A	T	ENST00000331597	ENSG00000149380	P4HA3	TRUE	TRUE
chr11	74286257	C	A	ENST00000331597	ENSG00000149380	P4HA3	TRUE	TRUE
chr11	74286258	G	C	ENST00000331597	ENSG00000149380	P4HA3	TRUE	TRUE
chr11	74286258	G	T	ENST00000331597	ENSG00000149380	P4HA3	TRUE	TRUE
chr11	74286269	T	A	ENST00000331597	ENSG00000149380	P4HA3	TRUE	TRUE
chr11	74286275	G	A	ENST00000331597	ENSG00000149380	P4HA3	TRUE	TRUE
chr11	74286299	G	A	ENST00000331597	ENSG00000149380	P4HA3	TRUE	TRUE
chr11	74286311	C	A	ENST00000331597	ENSG00000149380	P4HA3	TRUE	TRUE
chr11	74286335	C	A	ENST00000331597	ENSG00000149380	P4HA3	TRUE	TRUE
chr11	74286340	A	T	ENST00000331597	ENSG00000149380	P4HA3	TRUE	TRUE
chr11	74286350	C	A	ENST00000331597	ENSG00000149380	P4HA3	TRUE	TRUE
chr11	74286351	A	C	ENST00000331597	ENSG00000149380	P4HA3	TRUE	TRUE
chr11	74286351	A	T	ENST00000331597	ENSG00000149380	P4HA3	TRUE	TRUE
chr11	74286356	T	A	ENST00000331597	ENSG00000149380	P4HA3	TRUE	TRUE
chr11	74286358	A	T	ENST00000331597	ENSG00000149380	P4HA3	TRUE	TRUE
chr11	74286380	T	A	ENST00000331597	ENSG00000149380	P4HA3	TRUE	TRUE
chr11	74286392	C	A	ENST00000331597	ENSG00000149380	P4HA3	TRUE	FALSE
chr11	74286392	C	G	ENST00000331597	ENSG00000149380	P4HA3	TRUE	FALSE
chr11	74286392	C	T	ENST00000331597	ENSG00000149380	P4HA3	TRUE	FALSE
chr11	74286393	T	A	ENST00000331597	ENSG00000149380	P4HA3	TRUE	FALSE
chr11	74286393	T	C	ENST00000331597	ENSG00000149380	P4HA3	TRUE	FALSE
chr11	74286393	T	G	ENST00000331597	ENSG00000149380	P4HA3	TRUE	FALSE
chr11	74289077	A	C	ENST00000331597	ENSG00000149380	P4HA3	FALSE	FALSE
chr11	74289077	A	G	ENST00000331597	ENSG00000149380	P4HA3	FALSE	FALSE
chr11	74289077	A	T	ENST00000331597	ENSG00000149380	P4HA3	FALSE	FALSE
chr11	74289078	C	A	ENST00000331597	ENSG00000149380	P4HA3	FALSE	FALSE
chr11	74289078	C	G	ENST00000331597	ENSG00000149380	P4HA3	FALSE	FALSE
chr11	74289078	C	T	ENST00000331597	ENSG00000149380	P4HA3	FALSE	FALSE
chr11	74289080	G	C	ENST00000331597	ENSG00000149380	P4HA3	TRUE	TRUE
chr11	74289080	G	T	ENST00000331597	ENSG00000149380	P4HA3	TRUE	TRUE
chr11	74289094	C	A	ENST00000331597	ENSG00000149380	P4HA3	TRUE	TRUE
chr11	74289113	A	T	ENST00000331597	ENSG00000149380	P4HA3
chr11	74289117	G	T	ENST00000331597	ENSG00000149380	P4HA3
chr11	74289127	C	A	ENST00000331597	ENSG00000149380	P4HA3
chr11	74289131	C	A	ENST00000331597	ENSG00000149380	P4HA3	TRUE	FALSE
chr11	74289131	C	G	ENST00000331597	ENSG00000149380	P4HA3	TRUE	FALSE
chr11	74289131	C	T	ENST00000331597	ENSG00000149380	P4HA3	TRUE	FALSE
chr11	74289132	T	A	ENST00000331597	ENSG00000149380	P4HA3	TRUE	FALSE
chr11	74289132	T	C	ENST00000331597	ENSG00000149380	P4HA3	TRUE	FALSE
chr11	74289132	T	G	ENST00000331597	ENSG00000149380	P4HA3	TRUE	FALSE
chr11	74298210	A	C	ENST00000331597	ENSG00000149380	P4HA3	TRUE	FALSE
chr11	74298210	A	G	ENST00000331597	ENSG00000149380	P4HA3	TRUE	FALSE
chr11	74298210	A	T	ENST00000331597	ENSG00000149380	P4HA3	TRUE	FALSE
chr11	74298211	C	A	ENST00000331597	ENSG00000149380	P4HA3	TRUE	FALSE
chr11	74298211	C	G	ENST00000331597	ENSG00000149380	P4HA3	TRUE	FALSE
chr11	74298211	C	T	ENST00000331597	ENSG00000149380	P4HA3	TRUE	FALSE
chr11	74298218	A	C	ENST00000331597	ENSG00000149380	P4HA3	TRUE	TRUE
chr11	74298218	A	T	ENST00000331597	ENSG00000149380	P4HA3	TRUE	TRUE
chr11	74298231	A	T	ENST00000331597	ENSG00000149380	P4HA3	TRUE	TRUE
chr11	74298240	A	T	ENST00000331597	ENSG00000149380	P4HA3	TRUE	TRUE
chr11	74298250	C	A	ENST00000331597	ENSG00000149380	P4HA3	TRUE	TRUE
chr11	74298262	C	A	ENST00000331597	ENSG00000149380	P4HA3	TRUE	TRUE
chr11	74298268	C	A	ENST00000331597	ENSG00000149380	P4HA3	TRUE	TRUE
chr11	74298274	T	A	ENST00000331597	ENSG00000149380	P4HA3	TRUE	TRUE
chr11	74298275	C	T	ENST00000331597	ENSG00000149380	P4HA3	TRUE	TRUE
chr11	74298276	C	T	ENST00000331597	ENSG00000149380	P4HA3	TRUE	TRUE
chr11	74298280	C	A	ENST00000331597	ENSG00000149380	P4HA3	TRUE	TRUE
chr11	74298283	C	A	ENST00000331597	ENSG00000149380	P4HA3	TRUE	TRUE
chr11	74298284	G	C	ENST00000331597	ENSG00000149380	P4HA3	TRUE	TRUE
chr11	74298284	G	T	ENST00000331597	ENSG00000149380	P4HA3	TRUE	TRUE
chr11	74298292	C	A	ENST00000331597	ENSG00000149380	P4HA3	TRUE	TRUE
chr11	74298295	G	A	ENST00000331597	ENSG00000149380	P4HA3	TRUE	TRUE
chr11	74298313	C	A	ENST00000331597	ENSG00000149380	P4HA3	TRUE	TRUE
chr11	74298316	C	A	ENST00000331597	ENSG00000149380	P4HA3	TRUE	TRUE
chr11	74298320	C	T	ENST00000331597	ENSG00000149380	P4HA3	TRUE	TRUE
chr11	74298321	C	T	ENST00000331597	ENSG00000149380	P4HA3	TRUE	TRUE
chr11	74298335	G	C	ENST00000331597	ENSG00000149380	P4HA3	TRUE	TRUE
chr11	74298335	G	T	ENST00000331597	ENSG00000149380	P4HA3	TRUE	TRUE
chr11	74298338	A	C	ENST00000331597	ENSG00000149380	P4HA3	TRUE	TRUE
chr11	74298338	A	T	ENST00000331597	ENSG00000149380	P4HA3	TRUE	TRUE
chr11	74298353	A	C	ENST00000331597	ENSG00000149380	P4HA3	TRUE	TRUE
chr11	74298353	A	T	ENST00000331597	ENSG00000149380	P4HA3	TRUE	TRUE
chr11	74298362	C	A	ENST00000331597	ENSG00000149380	P4HA3	TRUE	FALSE
chr11	74298362	C	G	ENST00000331597	ENSG00000149380	P4HA3	TRUE	FALSE
chr11	74298362	C	T	ENST00000331597	ENSG00000149380	P4HA3	TRUE	FALSE
chr11	74298363	T	A	ENST00000331597	ENSG00000149380	P4HA3	TRUE	FALSE
chr11	74298363	T	C	ENST00000331597	ENSG00000149380	P4HA3	TRUE	FALSE
chr11	74298363	T	G	ENST00000331597	ENSG00000149380	P4HA3	TRUE	FALSE
chr11	74302367	A	C	ENST00000331597	ENSG00000149380	P4HA3	TRUE	FALSE
chr11	74302367	A	G	ENST00000331597	ENSG00000149380	P4HA3	TRUE	FALSE
chr11	74302367	A	T	ENST00000331597	ENSG00000149380	P4HA3	TRUE	FALSE
chr11	74302368	C	A	ENST00000331597	ENSG00000149380	P4HA3	TRUE	FALSE
chr11	74302368	C	G	ENST00000331597	ENSG00000149380	P4HA3	TRUE	FALSE
chr11	74302368	C	T	ENST00000331597	ENSG00000149380	P4HA3	TRUE	FALSE
chr11	74302371	T	A	ENST00000331597	ENSG00000149380	P4HA3	TRUE	TRUE
chr11	74302380	G	A	ENST00000331597	ENSG00000149380	P4HA3	TRUE	TRUE
chr11	74302384	G	T	ENST00000331597	ENSG00000149380	P4HA3	TRUE	TRUE
chr11	74302416	T	A	ENST00000331597	ENSG00000149380	P4HA3	TRUE	TRUE
chr11	74302423	G	C	ENST00000331597	ENSG00000149380	P4HA3	TRUE	TRUE
chr11	74302423	G	T	ENST00000331597	ENSG00000149380	P4HA3	TRUE	TRUE
chr11	74302455	T	A	ENST00000331597	ENSG00000149380	P4HA3	TRUE	TRUE
chr11	74302458	G	A	ENST00000331597	ENSG00000149380	P4HA3	TRUE	TRUE
chr11	74302470	G	A	ENST00000331597	ENSG00000149380	P4HA3	TRUE	TRUE
chr11	74302482	T	A	ENST00000331597	ENSG00000149380	P4HA3	TRUE	TRUE
chr11	74302495	G	C	ENST00000331597	ENSG00000149380	P4HA3	TRUE	TRUE
chr11	74302495	G	T	ENST00000331597	ENSG00000149380	P4HA3	TRUE	TRUE
chr11	74302506	G	A	ENST00000331597	ENSG00000149380	P4HA3	TRUE	TRUE
chr11	74302533	C	A	ENST00000331597	ENSG00000149380	P4HA3	TRUE	TRUE
chr11	74302536	C	A	ENST00000331597	ENSG00000149380	P4HA3	TRUE	TRUE
chr11	74302545	C	A	ENST00000331597	ENSG00000149380	P4HA3	TRUE	TRUE
chr11	74302563	G	A	ENST00000331597	ENSG00000149380	P4HA3	TRUE	TRUE
chr11	74302566	C	A	ENST00000331597	ENSG00000149380	P4HA3	TRUE	TRUE
chr11	74302572	T	A	ENST00000331597	ENSG00000149380	P4HA3	TRUE	TRUE
chr11	74302575	C	A	ENST00000331597	ENSG00000149380	P4HA3	TRUE	TRUE
chr11	74302576	A	C	ENST00000331597	ENSG00000149380	P4HA3	TRUE	TRUE
chr11	74302576	A	T	ENST00000331597	ENSG00000149380	P4HA3	TRUE	TRUE
chr11	74302587	T	A	ENST00000331597	ENSG00000149380	P4HA3	TRUE	TRUE
chr11	74302593	C	A	ENST00000331597	ENSG00000149380	P4HA3	TRUE	FALSE
chr11	74302593	C	G	ENST00000331597	ENSG00000149380	P4HA3	TRUE	FALSE
chr11	74302593	C	T	ENST00000331597	ENSG00000149380	P4HA3	TRUE	FALSE
chr11	74302594	T	A	ENST00000331597	ENSG00000149380	P4HA3	TRUE	FALSE
chr11	74302594	T	C	ENST00000331597	ENSG00000149380	P4HA3	TRUE	FALSE
chr11	74302594	T	G	ENST00000331597	ENSG00000149380	P4HA3	TRUE	FALSE
chr11	74304268	A	C	ENST00000331597	ENSG00000149380	P4HA3	TRUE	FALSE
chr11	74304268	A	G	ENST00000331597	ENSG00000149380	P4HA3	TRUE	FALSE
chr11	74304268	A	T	ENST00000331597	ENSG00000149380	P4HA3	TRUE	FALSE
chr11	74304269	C	A	ENST00000331597	ENSG00000149380	P4HA3	TRUE	FALSE
chr11	74304269	C	G	ENST00000331597	ENSG00000149380	P4HA3	TRUE	FALSE
chr11	74304269	C	T	ENST00000331597	ENSG00000149380	P4HA3	TRUE	FALSE
chr11	74304273	G	A	ENST00000331597	ENSG00000149380	P4HA3	TRUE	TRUE
chr11	74304282	C	A	ENST00000331597	ENSG00000149380	P4HA3	TRUE	TRUE
chr11	74304291	C	A	ENST00000331597	ENSG00000149380	P4HA3	TRUE	TRUE
chr11	74304313	C	T	ENST00000331597	ENSG00000149380	P4HA3	TRUE	TRUE
chr11	74304314	C	T	ENST00000331597	ENSG00000149380	P4HA3	TRUE	TRUE
chr11	74304324	G	A	ENST00000331597	ENSG00000149380	P4HA3	TRUE	TRUE
chr11	74304333	T	A	ENST00000331597	ENSG00000149380	P4HA3	TRUE	TRUE
chr11	74304377	G	C	ENST00000331597	ENSG00000149380	P4HA3	TRUE	TRUE
chr11	74304377	G	T	ENST00000331597	ENSG00000149380	P4HA3	TRUE	TRUE
chr11	74304384	C	A	ENST00000331597	ENSG00000149380	P4HA3	TRUE	TRUE
chr11	74304389	A	T	ENST00000331597	ENSG00000149380	P4HA3	TRUE	TRUE
chr11	74304402	T	A	ENST00000331597	ENSG00000149380	P4HA3	TRUE	TRUE
chr11	74304406	G	C	ENST00000331597	ENSG00000149380	P4HA3	TRUE	TRUE
chr11	74304406	G	T	ENST00000331597	ENSG00000149380	P4HA3	TRUE	TRUE
chr11	74304413	C	A	ENST00000331597	ENSG00000149380	P4HA3	TRUE	FALSE
chr11	74304413	C	G	ENST00000331597	ENSG00000149380	P4HA3	TRUE	FALSE
chr11	74304413	C	T	ENST00000331597	ENSG00000149380	P4HA3	TRUE	FALSE
chr11	74304414	T	A	ENST00000331597	ENSG00000149380	P4HA3	TRUE	FALSE
chr11	74304414	T	C	ENST00000331597	ENSG00000149380	P4HA3	TRUE	FALSE
chr11	74304414	T	G	ENST00000331597	ENSG00000149380	P4HA3	TRUE	FALSE
chr11	74311410	A	C	ENST00000331597	ENSG00000149380	P4HA3	TRUE	FALSE
chr11	74311410	A	G	ENST00000331597	ENSG00000149380	P4HA3	TRUE	FALSE
chr11	74311410	A	T	ENST00000331597	ENSG00000149380	P4HA3	TRUE	FALSE
chr11	74311411	C	A	ENST00000331597	ENSG00000149380	P4HA3	TRUE	FALSE
chr11	74311411	C	G	ENST00000331597	ENSG00000149380	P4HA3	TRUE	FALSE
chr11	74311411	C	T	ENST00000331597	ENSG00000149380	P4HA3	TRUE	FALSE
chr11	74311413	T	A	ENST00000331597	ENSG00000149380	P4HA3	TRUE	TRUE
chr11	74311437	C	A	ENST00000331597	ENSG00000149380	P4HA3	TRUE	TRUE
chr11	74311440	C	A	ENST00000331597	ENSG00000149380	P4HA3	TRUE	TRUE
chr11	74311450	G	C	ENST00000331597	ENSG00000149380	P4HA3	TRUE	TRUE
chr11	74311450	G	T	ENST00000331597	ENSG00000149380	P4HA3	TRUE	TRUE
chr11	74311482	C	A	ENST00000331597	ENSG00000149380	P4HA3	TRUE	TRUE
chr11	74311517	G	T	ENST00000331597	ENSG00000149380	P4HA3	TRUE	TRUE
chr11	74311548	C	A	ENST00000331597	ENSG00000149380	P4HA3	TRUE	FALSE
chr11	74311557	C	A	ENST00000331597	ENSG00000149380	P4HA3	TRUE	FALSE
chr11	74336664	C	T	ENST00000298198	ENSG00000165434	PGM2L1	FALSE	FALSE
chr11	74336665	C	T	ENST00000298198	ENSG00000165434	PGM2L1	FALSE	FALSE
chr11	74336675	C	A	ENST00000298198	ENSG00000165434	PGM2L1	FALSE	FALSE
chr11	74336681	T	A	ENST00000298198	ENSG00000165434	PGM2L1	FALSE	FALSE
chr11	74336690	G	A	ENST00000298198	ENSG00000165434	PGM2L1	FALSE	FALSE
chr11	74336702	C	A	ENST00000298198	ENSG00000165434	PGM2L1	FALSE	FALSE
chr11	74336723	T	A	ENST00000298198	ENSG00000165434	PGM2L1	FALSE	FALSE
chr11	74336726	T	A	ENST00000298198	ENSG00000165434	PGM2L1	FALSE	FALSE
chr11	74336732	C	A	ENST00000298198	ENSG00000165434	PGM2L1	FALSE	FALSE
chr11	74336735	C	A	ENST00000298198	ENSG00000165434	PGM2L1	FALSE	FALSE
chr11	74336738	C	A	ENST00000298198	ENSG00000165434	PGM2L1	FALSE	FALSE
chr11	74336743	A	C	ENST00000298198	ENSG00000165434	PGM2L1	FALSE	FALSE
chr11	74336743	A	T	ENST00000298198	ENSG00000165434	PGM2L1	FALSE	FALSE
chr11	74336755	C	A	ENST00000298198	ENSG00000165434	PGM2L1	TRUE	FALSE
chr11	74336755	C	G	ENST00000298198	ENSG00000165434	PGM2L1	TRUE	FALSE
chr11	74336755	C	T	ENST00000298198	ENSG00000165434	PGM2L1	TRUE	FALSE
chr11	74336756	T	A	ENST00000298198	ENSG00000165434	PGM2L1	TRUE	FALSE
chr11	74336756	T	C	ENST00000298198	ENSG00000165434	PGM2L1	TRUE	FALSE
chr11	74336756	T	G	ENST00000298198	ENSG00000165434	PGM2L1	TRUE	FALSE
chr11	74338466	A	C	ENST00000298198	ENSG00000165434	PGM2L1	TRUE	FALSE
chr11	74338466	A	G	ENST00000298198	ENSG00000165434	PGM2L1	FALSE	FALSE
chr11	74338466	A	T	ENST00000298198	ENSG00000165434	PGM2L1	TRUE	FALSE
chr11	74338467	C	A	ENST00000298198	ENSG00000165434	PGM2L1	TRUE	FALSE
chr11	74338467	C	G	ENST00000298198	ENSG00000165434	PGM2L1	TRUE	FALSE
chr11	74338467	C	T	ENST00000298198	ENSG00000165434	PGM2L1	TRUE	FALSE
chr11	74338472	G	A	ENST00000298198	ENSG00000165434	PGM2L1	FALSE	FALSE
chr11	74338480	G	C	ENST00000298198	ENSG00000165434	PGM2L1	FALSE	FALSE
chr11	74338480	G	T	ENST00000298198	ENSG00000165434	PGM2L1	FALSE	FALSE
chr11	74338485	A	T	ENST00000298198	ENSG00000165434	PGM2L1	FALSE	FALSE
chr11	74338493	C	A	ENST00000298198	ENSG00000165434	PGM2L1	FALSE	FALSE
chr11	74338497	A	C	ENST00000298198	ENSG00000165434	PGM2L1	FALSE	FALSE
chr11	74338497	A	T	ENST00000298198	ENSG00000165434	PGM2L1	FALSE	FALSE
chr11	74338500	A	C	ENST00000298198	ENSG00000165434	PGM2L1	FALSE	FALSE
chr11	74338500	A	T	ENST00000298198	ENSG00000165434	PGM2L1	FALSE	FALSE
chr11	74338505	T	A	ENST00000298198	ENSG00000165434	PGM2L1	FALSE	FALSE
chr11	74338511	T	A	ENST00000298198	ENSG00000165434	PGM2L1	FALSE	FALSE
chr11	74338517	C	A	ENST00000298198	ENSG00000165434	PGM2L1	FALSE	FALSE
chr11	74338523	C	A	ENST00000298198	ENSG00000165434	PGM2L1	TRUE	TRUE
chr11	74338545	A	T	ENST00000298198	ENSG00000165434	PGM2L1	TRUE	TRUE
chr11	74338556	G	A	ENST00000298198	ENSG00000165434	PGM2L1	TRUE	TRUE
chr11	74338577	G	A	ENST00000298198	ENSG00000165434	PGM2L1	TRUE	TRUE
chr11	74338586	T	A	ENST00000298198	ENSG00000165434	PGM2L1	TRUE	TRUE
chr11	74338602	C	A	ENST00000298198	ENSG00000165434	PGM2L1	TRUE	FALSE
chr11	74338602	C	G	ENST00000298198	ENSG00000165434	PGM2L1	TRUE	FALSE
chr11	74338602	C	T	ENST00000298198	ENSG00000165434	PGM2L1	TRUE	FALSE
chr11	74338603	T	A	ENST00000298198	ENSG00000165434	PGM2L1	TRUE	FALSE
chr11	74338603	T	C	ENST00000298198	ENSG00000165434	PGM2L1	TRUE	FALSE
chr11	74338603	T	G	ENST00000298198	ENSG00000165434	PGM2L1	TRUE	FALSE
chr11	74342459	A	C	ENST00000298198	ENSG00000165434	PGM2L1	TRUE	FALSE
chr11	74342459	A	G	ENST00000298198	ENSG00000165434	PGM2L1	TRUE	FALSE
chr11	74342459	A	T	ENST00000298198	ENSG00000165434	PGM2L1	TRUE	FALSE
chr11	74342460	C	A	ENST00000298198	ENSG00000165434	PGM2L1	TRUE	FALSE
chr11	74342460	C	G	ENST00000298198	ENSG00000165434	PGM2L1	TRUE	FALSE
chr11	74342460	C	T	ENST00000298198	ENSG00000165434	PGM2L1	TRUE	FALSE
chr11	74342462	G	C	ENST00000298198	ENSG00000165434	PGM2L1
chr11	74342462	G	T	ENST00000298198	ENSG00000165434	PGM2L1
chr11	74342466	T	A	ENST00000298198	ENSG00000165434	PGM2L1
chr11	74342469	T	A	ENST00000298198	ENSG00000165434	PGM2L1
chr11	74342478	G	A	ENST00000298198	ENSG00000165434	PGM2L1
chr11	74342488	A	C	ENST00000298198	ENSG00000165434	PGM2L1
chr11	74342488	A	T	ENST00000298198	ENSG00000165434	PGM2L1
chr11	74342493	C	A	ENST00000298198	ENSG00000165434	PGM2L1
chr11	74342516	A	T	ENST00000298198	ENSG00000165434	PGM2L1	TRUE	TRUE
chr11	74342532	C	A	ENST00000298198	ENSG00000165434	PGM2L1	TRUE	TRUE
chr11	74342533	A	T	ENST00000298198	ENSG00000165434	PGM2L1	TRUE	TRUE
chr11	74342541	T	A	ENST00000298198	ENSG00000165434	PGM2L1	TRUE	TRUE
chr11	74342545	A	C	ENST00000298198	ENSG00000165434	PGM2L1	TRUE	TRUE
chr11	74342545	A	T	ENST00000298198	ENSG00000165434	PGM2L1	TRUE	TRUE
chr11	74342550	C	A	ENST00000298198	ENSG00000165434	PGM2L1	TRUE	TRUE
chr11	74342553	T	A	ENST00000298198	ENSG00000165434	PGM2L1	TRUE	TRUE
chr11	74342580	C	A	ENST00000298198	ENSG00000165434	PGM2L1	TRUE	TRUE
chr11	74342592	T	A	ENST00000298198	ENSG00000165434	PGM2L1	TRUE	TRUE
chr11	74342607	C	A	ENST00000298198	ENSG00000165434	PGM2L1	TRUE	TRUE
chr11	74342608	A	C	ENST00000298198	ENSG00000165434	PGM2L1	TRUE	TRUE
chr11	74342608	A	T	ENST00000298198	ENSG00000165434	PGM2L1	TRUE	TRUE
chr11	74342611	A	T	ENST00000298198	ENSG00000165434	PGM2L1	TRUE	TRUE
chr11	74342615	A	T	ENST00000298198	ENSG00000165434	PGM2L1	TRUE	TRUE
chr11	74342620	A	C	ENST00000298198	ENSG00000165434	PGM2L1	TRUE	TRUE
chr11	74342620	A	T	ENST00000298198	ENSG00000165434	PGM2L1	TRUE	TRUE
chr11	74342631	T	A	ENST00000298198	ENSG00000165434	PGM2L1	TRUE	TRUE
chr11	74342633	G	C	ENST00000298198	ENSG00000165434	PGM2L1	TRUE	TRUE
chr11	74342633	G	T	ENST00000298198	ENSG00000165434	PGM2L1	TRUE	TRUE
chr11	74342641	A	C	ENST00000298198	ENSG00000165434	PGM2L1	TRUE	TRUE
chr11	74342641	A	T	ENST00000298198	ENSG00000165434	PGM2L1	TRUE	TRUE
chr11	74342647	A	C	ENST00000298198	ENSG00000165434	PGM2L1	TRUE	TRUE
chr11	74342647	A	T	ENST00000298198	ENSG00000165434	PGM2L1	TRUE	TRUE
chr11	74342651	C	A	ENST00000298198	ENSG00000165434	PGM2L1	TRUE	FALSE
chr11	74342651	C	G	ENST00000298198	ENSG00000165434	PGM2L1	TRUE	FALSE
chr11	74342651	C	T	ENST00000298198	ENSG00000165434	PGM2L1	TRUE	FALSE
chr11	74342652	T	A	ENST00000298198	ENSG00000165434	PGM2L1	TRUE	FALSE
chr11	74342652	T	C	ENST00000298198	ENSG00000165434	PGM2L1	TRUE	FALSE
chr11	74342652	T	G	ENST00000298198	ENSG00000165434	PGM2L1	TRUE	FALSE
chr11	74342883	A	C	ENST00000298198	ENSG00000165434	PGM2L1	TRUE	TRUE
chr11	74342883	A	G	ENST00000298198	ENSG00000165434	PGM2L1	TRUE	FALSE
chr11	74342883	A	T	ENST00000298198	ENSG00000165434	PGM2L1	TRUE	TRUE
chr11	74342884	C	A	ENST00000298198	ENSG00000165434	PGM2L1	TRUE	TRUE
chr11	74342884	C	G	ENST00000298198	ENSG00000165434	PGM2L1	TRUE	TRUE
chr11	74342884	C	T	ENST00000298198	ENSG00000165434	PGM2L1	TRUE	TRUE
chr11	74342886	T	A	ENST00000298198	ENSG00000165434	PGM2L1	TRUE	TRUE
chr11	74342889	C	A	ENST00000298198	ENSG00000165434	PGM2L1	TRUE	TRUE
chr11	74342890	A	C	ENST00000298198	ENSG00000165434	PGM2L1	TRUE	TRUE
chr11	74342890	A	T	ENST00000298198	ENSG00000165434	PGM2L1	TRUE	TRUE
chr11	74342898	T	A	ENST00000298198	ENSG00000165434	PGM2L1	TRUE	TRUE
chr11	74342907	G	A	ENST00000298198	ENSG00000165434	PGM2L1	TRUE	TRUE
chr11	74342910	G	A	ENST00000298198	ENSG00000165434	PGM2L1	TRUE	TRUE
chr11	74342913	T	A	ENST00000298198	ENSG00000165434	PGM2L1	TRUE	TRUE
chr11	74342915	A	T	ENST00000298198	ENSG00000165434	PGM2L1	TRUE	TRUE
chr11	74342934	C	A	ENST00000298198	ENSG00000165434	PGM2L1	TRUE	TRUE
chr11	74342938	G	C	ENST00000298198	ENSG00000165434	PGM2L1	TRUE	TRUE
chr11	74342938	G	T	ENST00000298198	ENSG00000165434	PGM2L1	TRUE	TRUE
chr11	74342952	C	A	ENST00000298198	ENSG00000165434	PGM2L1	TRUE	TRUE
chr11	74342985	T	A	ENST00000298198	ENSG00000165434	PGM2L1	TRUE	TRUE
chr11	74342990	A	T	ENST00000298198	ENSG00000165434	PGM2L1	TRUE	TRUE
chr11	74342996	G	C	ENST00000298198	ENSG00000165434	PGM2L1	TRUE	TRUE
chr11	74342996	G	T	ENST00000298198	ENSG00000165434	PGM2L1	TRUE	TRUE
chr11	74343003	C	A	ENST00000298198	ENSG00000165434	PGM2L1	TRUE	TRUE
chr11	74343004	A	T	ENST00000298198	ENSG00000165434	PGM2L1	TRUE	TRUE
chr11	74343015	C	A	ENST00000298198	ENSG00000165434	PGM2L1	TRUE	FALSE
chr11	74343015	C	G	ENST00000298198	ENSG00000165434	PGM2L1	TRUE	FALSE
chr11	74343015	C	T	ENST00000298198	ENSG00000165434	PGM2L1	TRUE	FALSE
chr11	74343016	T	A	ENST00000298198	ENSG00000165434	PGM2L1	TRUE	FALSE
chr11	74343016	T	C	ENST00000298198	ENSG00000165434	PGM2L1	TRUE	FALSE
chr11	74343016	T	G	ENST00000298198	ENSG00000165434	PGM2L1	TRUE	FALSE
chr11	74343321	A	C	ENST00000298198	ENSG00000165434	PGM2L1	TRUE	FALSE
chr11	74343321	A	G	ENST00000298198	ENSG00000165434	PGM2L1	TRUE	FALSE
chr11	74343321	A	T	ENST00000298198	ENSG00000165434	PGM2L1	TRUE	FALSE
chr11	74343322	C	A	ENST00000298198	ENSG00000165434	PGM2L1	TRUE	FALSE
chr11	74343322	C	G	ENST00000298198	ENSG00000165434	PGM2L1	TRUE	FALSE
chr11	74343322	C	T	ENST00000298198	ENSG00000165434	PGM2L1	TRUE	FALSE
chr11	74343332	C	A	ENST00000298198	ENSG00000165434	PGM2L1	TRUE	TRUE
chr11	74343335	C	A	ENST00000298198	ENSG00000165434	PGM2L1	TRUE	TRUE
chr11	74343353	C	A	ENST00000298198	ENSG00000165434	PGM2L1	TRUE	TRUE
chr11	74343356	T	A	ENST00000298198	ENSG00000165434	PGM2L1	TRUE	TRUE
chr11	74343365	C	A	ENST00000298198	ENSG00000165434	PGM2L1	TRUE	TRUE
chr11	74343389	C	A	ENST00000298198	ENSG00000165434	PGM2L1	TRUE	TRUE
chr11	74343393	C	T	ENST00000298198	ENSG00000165434	PGM2L1	TRUE	TRUE
chr11	74343394	C	T	ENST00000298198	ENSG00000165434	PGM2L1	TRUE	TRUE
chr11	74343398	T	A	ENST00000298198	ENSG00000165434	PGM2L1	TRUE	TRUE
chr11	74343409	A	C	ENST00000298198	ENSG00000165434	PGM2L1	TRUE	TRUE
chr11	74343409	A	T	ENST00000298198	ENSG00000165434	PGM2L1	TRUE	TRUE
chr11	74343416	C	A	ENST00000298198	ENSG00000165434	PGM2L1	TRUE	TRUE
chr11	74343417	C	A	ENST00000298198	ENSG00000165434	PGM2L1	TRUE	FALSE
chr11	74343417	C	G	ENST00000298198	ENSG00000165434	PGM2L1	TRUE	FALSE
chr11	74343417	C	T	ENST00000298198	ENSG00000165434	PGM2L1	TRUE	FALSE
chr11	74343418	T	A	ENST00000298198	ENSG00000165434	PGM2L1	TRUE	FALSE
chr11	74343418	T	C	ENST00000298198	ENSG00000165434	PGM2L1	TRUE	FALSE
chr11	74343418	T	G	ENST00000298198	ENSG00000165434	PGM2L1	TRUE	FALSE
chr11	74345467	A	C	ENST00000298198	ENSG00000165434	PGM2L1	TRUE	FALSE
chr11	74345467	A	G	ENST00000298198	ENSG00000165434	PGM2L1	TRUE	FALSE
chr11	74345467	A	T	ENST00000298198	ENSG00000165434	PGM2L1	TRUE	FALSE
chr11	74345468	C	A	ENST00000298198	ENSG00000165434	PGM2L1	TRUE	FALSE
chr11	74345468	C	G	ENST00000298198	ENSG00000165434	PGM2L1	TRUE	FALSE
chr11	74345468	C	T	ENST00000298198	ENSG00000165434	PGM2L1	TRUE	FALSE
chr11	74345471	C	A	ENST00000298198	ENSG00000165434	PGM2L1	TRUE	TRUE
chr11	74345483	C	A	ENST00000298198	ENSG00000165434	PGM2L1	TRUE	TRUE
chr11	74345486	C	A	ENST00000298198	ENSG00000165434	PGM2L1	TRUE	TRUE
chr11	74345489	T	A	ENST00000298198	ENSG00000165434	PGM2L1	TRUE	TRUE
chr11	74345504	T	A	ENST00000298198	ENSG00000165434	PGM2L1	TRUE	TRUE
chr11	74345513	T	A	ENST00000298198	ENSG00000165434	PGM2L1	TRUE	TRUE
chr11	74345533	A	C	ENST00000298198	ENSG00000165434	PGM2L1	TRUE	TRUE
chr11	74345533	A	T	ENST00000298198	ENSG00000165434	PGM2L1	TRUE	TRUE
chr11	74345538	A	C	ENST00000298198	ENSG00000165434	PGM2L1	TRUE	TRUE
chr11	74345538	A	T	ENST00000298198	ENSG00000165434	PGM2L1	TRUE	TRUE
chr11	74345549	T	A	ENST00000298198	ENSG00000165434	PGM2L1	TRUE	TRUE
chr11	74345564	T	A	ENST00000298198	ENSG00000165434	PGM2L1	TRUE	TRUE
chr11	74345566	G	C	ENST00000298198	ENSG00000165434	PGM2L1	TRUE	TRUE
chr11	74345566	G	T	ENST00000298198	ENSG00000165434	PGM2L1	TRUE	TRUE
chr11	74345570	T	A	ENST00000298198	ENSG00000165434	PGM2L1	TRUE	TRUE
chr11	74345576	T	A	ENST00000298198	ENSG00000165434	PGM2L1	TRUE	TRUE
chr11	74345579	T	A	ENST00000298198	ENSG00000165434	PGM2L1	TRUE	TRUE
chr11	74345580	C	T	ENST00000298198	ENSG00000165434	PGM2L1	TRUE	TRUE
chr11	74345581	C	T	ENST00000298198	ENSG00000165434	PGM2L1	TRUE	TRUE
chr11	74345583	G	T	ENST00000298198	ENSG00000165434	PGM2L1	TRUE	TRUE
chr11	74345595	C	T	ENST00000298198	ENSG00000165434	PGM2L1	TRUE	TRUE
chr11	74345596	C	T	ENST00000298198	ENSG00000165434	PGM2L1	TRUE	TRUE
chr11	74345598	C	T	ENST00000298198	ENSG00000165434	PGM2L1	TRUE	TRUE
chr11	74345599	C	T	ENST00000298198	ENSG00000165434	PGM2L1	TRUE	TRUE
chr11	74345603	C	A	ENST00000298198	ENSG00000165434	PGM2L1	TRUE	TRUE
chr11	74345608	A	T	ENST00000298198	ENSG00000165434	PGM2L1	TRUE	TRUE
chr11	74345617	A	T	ENST00000298198	ENSG00000165434	PGM2L1	TRUE	TRUE
chr11	74345621	C	A	ENST00000298198	ENSG00000165434	PGM2L1	TRUE	TRUE
chr11	74345639	T	A	ENST00000298198	ENSG00000165434	PGM2L1	TRUE	TRUE
chr11	74345640	C	T	ENST00000298198	ENSG00000165434	PGM2L1	TRUE	TRUE
chr11	74345641	C	T	ENST00000298198	ENSG00000165434	PGM2L1	TRUE	TRUE
chr11	74345643	A	T	ENST00000298198	ENSG00000165434	PGM2L1	TRUE	TRUE
chr11	74345650	C	A	ENST00000298198	ENSG00000165434	PGM2L1	TRUE	FALSE
chr11	74345650	C	G	ENST00000298198	ENSG00000165434	PGM2L1	TRUE	FALSE
chr11	74345650	C	T	ENST00000298198	ENSG00000165434	PGM2L1	TRUE	FALSE
chr11	74345651	T	A	ENST00000298198	ENSG00000165434	PGM2L1	TRUE	FALSE
chr11	74345651	T	C	ENST00000298198	ENSG00000165434	PGM2L1	TRUE	FALSE
chr11	74345651	T	G	ENST00000298198	ENSG00000165434	PGM2L1	TRUE	FALSE
chr11	74346730	A	C	ENST00000298198	ENSG00000165434	PGM2L1	TRUE	FALSE
chr11	74346730	A	G	ENST00000298198	ENSG00000165434	PGM2L1	TRUE	FALSE
chr11	74346730	A	T	ENST00000298198	ENSG00000165434	PGM2L1	TRUE	FALSE
chr11	74346731	C	A	ENST00000298198	ENSG00000165434	PGM2L1	TRUE	FALSE
chr11	74346731	C	G	ENST00000298198	ENSG00000165434	PGM2L1	TRUE	FALSE
chr11	74346731	C	T	ENST00000298198	ENSG00000165434	PGM2L1	TRUE	FALSE
chr11	74346736	C	A	ENST00000298198	ENSG00000165434	PGM2L1	TRUE	TRUE
chr11	74346739	G	A	ENST00000298198	ENSG00000165434	PGM2L1	TRUE	TRUE
chr11	74346745	C	A	ENST00000298198	ENSG00000165434	PGM2L1	TRUE	TRUE
chr11	74346760	T	A	ENST00000298198	ENSG00000165434	PGM2L1	TRUE	TRUE
chr11	74346802	C	A	ENST00000298198	ENSG00000165434	PGM2L1	TRUE	TRUE
chr11	74346805	T	A	ENST00000298198	ENSG00000165434	PGM2L1	TRUE	TRUE
chr11	74346808	C	A	ENST00000298198	ENSG00000165434	PGM2L1	TRUE	TRUE
chr11	74346817	T	A	ENST00000298198	ENSG00000165434	PGM2L1
chr11	74346819	A	T	ENST00000298198	ENSG00000165434	PGM2L1	TRUE	TRUE
chr11	74346829	C	A	ENST00000298198	ENSG00000165434	PGM2L1	TRUE	TRUE
chr11	74346830	C	A	ENST00000298198	ENSG00000165434	PGM2L1	TRUE	FALSE
chr11	74346830	C	G	ENST00000298198	ENSG00000165434	PGM2L1	TRUE	FALSE
chr11	74346830	C	T	ENST00000298198	ENSG00000165434	PGM2L1	TRUE	FALSE
chr11	74346831	T	A	ENST00000298198	ENSG00000165434	PGM2L1	TRUE	FALSE
chr11	74346831	T	C	ENST00000298198	ENSG00000165434	PGM2L1	TRUE	FALSE
chr11	74346831	T	G	ENST00000298198	ENSG00000165434	PGM2L1	TRUE	FALSE
chr11	74347146	A	C	ENST00000298198	ENSG00000165434	PGM2L1	TRUE	FALSE
chr11	74347146	A	G	ENST00000298198	ENSG00000165434	PGM2L1	TRUE	FALSE
chr11	74347146	A	T	ENST00000298198	ENSG00000165434	PGM2L1	TRUE	FALSE
chr11	74347147	C	A	ENST00000298198	ENSG00000165434	PGM2L1	TRUE	FALSE
chr11	74347147	C	G	ENST00000298198	ENSG00000165434	PGM2L1	TRUE	FALSE
chr11	74347147	C	T	ENST00000298198	ENSG00000165434	PGM2L1	TRUE	FALSE
chr11	74347159	C	A	ENST00000298198	ENSG00000165434	PGM2L1	TRUE	TRUE
chr11	74347162	C	A	ENST00000298198	ENSG00000165434	PGM2L1	TRUE	TRUE
chr11	74347165	C	A	ENST00000298198	ENSG00000165434	PGM2L1	TRUE	TRUE
chr11	74347168	C	A	ENST00000298198	ENSG00000165434	PGM2L1	TRUE	TRUE
chr11	74347178	A	T	ENST00000298198	ENSG00000165434	PGM2L1	TRUE	TRUE
chr11	74347183	T	A	ENST00000298198	ENSG00000165434	PGM2L1	TRUE	TRUE
chr11	74347213	T	A	ENST00000298198	ENSG00000165434	PGM2L1	TRUE	TRUE
chr11	74347216	G	A	ENST00000298198	ENSG00000165434	PGM2L1	TRUE	TRUE
chr11	74347219	C	A	ENST00000298198	ENSG00000165434	PGM2L1	TRUE	TRUE
chr11	74347240	T	A	ENST00000298198	ENSG00000165434	PGM2L1	TRUE	TRUE
chr11	74347255	T	A	ENST00000298198	ENSG00000165434	PGM2L1	TRUE	TRUE
chr11	74347263	A	T	ENST00000298198	ENSG00000165434	PGM2L1	TRUE	TRUE
chr11	74347267	G	A	ENST00000298198	ENSG00000165434	PGM2L1	TRUE	TRUE
chr11	74347271	A	C	ENST00000298198	ENSG00000165434	PGM2L1	TRUE	TRUE
chr11	74347271	A	T	ENST00000298198	ENSG00000165434	PGM2L1	TRUE	TRUE
chr11	74347282	C	A	ENST00000298198	ENSG00000165434	PGM2L1	TRUE	TRUE
chr11	74347312	T	A	ENST00000298198	ENSG00000165434	PGM2L1	TRUE	TRUE
chr11	74347314	A	T	ENST00000298198	ENSG00000165434	PGM2L1	TRUE	TRUE
chr11	74347324	T	A	ENST00000298198	ENSG00000165434	PGM2L1	TRUE	TRUE
chr11	74347326	G	T	ENST00000298198	ENSG00000165434	PGM2L1	TRUE	TRUE
chr11	74347332	A	C	ENST00000298198	ENSG00000165434	PGM2L1	TRUE	TRUE
chr11	74347332	A	T	ENST00000298198	ENSG00000165434	PGM2L1	TRUE	TRUE
chr11	74347336	C	A	ENST00000298198	ENSG00000165434	PGM2L1	TRUE	TRUE
chr11	74347338	C	A	ENST00000298198	ENSG00000165434	PGM2L1	TRUE	FALSE
chr11	74347338	C	G	ENST00000298198	ENSG00000165434	PGM2L1	TRUE	FALSE
chr11	74347338	C	T	ENST00000298198	ENSG00000165434	PGM2L1	TRUE	FALSE
chr11	74347339	T	A	ENST00000298198	ENSG00000165434	PGM2L1	TRUE	FALSE
chr11	74347339	T	C	ENST00000298198	ENSG00000165434	PGM2L1	TRUE	FALSE
chr11	74347339	T	G	ENST00000298198	ENSG00000165434	PGM2L1	TRUE	FALSE
chr11	74351381	A	C	ENST00000298198	ENSG00000165434	PGM2L1	TRUE	FALSE
chr11	74351381	A	G	ENST00000298198	ENSG00000165434	PGM2L1	TRUE	FALSE
chr11	74351381	A	T	ENST00000298198	ENSG00000165434	PGM2L1	TRUE	FALSE
chr11	74351382	C	A	ENST00000298198	ENSG00000165434	PGM2L1	TRUE	FALSE
chr11	74351382	C	G	ENST00000298198	ENSG00000165434	PGM2L1	TRUE	FALSE
chr11	74351382	C	T	ENST00000298198	ENSG00000165434	PGM2L1	TRUE	FALSE
chr11	74351385	G	C	ENST00000298198	ENSG00000165434	PGM2L1	TRUE	TRUE
chr11	74351385	G	T	ENST00000298198	ENSG00000165434	PGM2L1	TRUE	TRUE
chr11	74351391	A	T	ENST00000298198	ENSG00000165434	PGM2L1	TRUE	TRUE
chr11	74351399	T	A	ENST00000298198	ENSG00000165434	PGM2L1	TRUE	TRUE
chr11	74351402	T	A	ENST00000298198	ENSG00000165434	PGM2L1	TRUE	TRUE
chr11	74351411	C	A	ENST00000298198	ENSG00000165434	PGM2L1	TRUE	TRUE
chr11	74351415	G	C	ENST00000298198	ENSG00000165434	PGM2L1	TRUE	TRUE
chr11	74351415	G	T	ENST00000298198	ENSG00000165434	PGM2L1	TRUE	TRUE
chr11	74351420	T	A	ENST00000298198	ENSG00000165434	PGM2L1	TRUE	TRUE
chr11	74351424	G	T	ENST00000298198	ENSG00000165434	PGM2L1	TRUE	TRUE
chr11	74351435	G	A	ENST00000298198	ENSG00000165434	PGM2L1	TRUE	TRUE
chr11	74351447	T	A	ENST00000298198	ENSG00000165434	PGM2L1	TRUE	TRUE
chr11	74351450	T	A	ENST00000298198	ENSG00000165434	PGM2L1	TRUE	TRUE
chr11	74351470	A	C	ENST00000298198	ENSG00000165434	PGM2L1	TRUE	TRUE
chr11	74351470	A	T	ENST00000298198	ENSG00000165434	PGM2L1	TRUE	TRUE
chr11	74351481	C	T	ENST00000298198	ENSG00000165434	PGM2L1	TRUE	TRUE
chr11	74351482	C	T	ENST00000298198	ENSG00000165434	PGM2L1	TRUE	TRUE
chr11	74351493	C	T	ENST00000298198	ENSG00000165434	PGM2L1	TRUE	TRUE
chr11	74351494	C	T	ENST00000298198	ENSG00000165434	PGM2L1	TRUE	TRUE
chr11	74351501	C	A	ENST00000298198	ENSG00000165434	PGM2L1	TRUE	TRUE
chr11	74351505	A	T	ENST00000298198	ENSG00000165434	PGM2L1	TRUE	TRUE
chr11	74351510	C	A	ENST00000298198	ENSG00000165434	PGM2L1	TRUE	TRUE
chr11	74351513	C	A	ENST00000298198	ENSG00000165434	PGM2L1	TRUE	TRUE
chr11	74351517	A	T	ENST00000298198	ENSG00000165434	PGM2L1	TRUE	TRUE
chr11	74351522	T	A	ENST00000298198	ENSG00000165434	PGM2L1	TRUE	TRUE
chr11	74351531	C	A	ENST00000298198	ENSG00000165434	PGM2L1	TRUE	TRUE
chr11	74351534	T	A	ENST00000298198	ENSG00000165434	PGM2L1	TRUE	TRUE
chr11	74351555	G	A	ENST00000298198	ENSG00000165434	PGM2L1	TRUE	TRUE
chr11	74351567	C	A	ENST00000298198	ENSG00000165434	PGM2L1	TRUE	TRUE
chr11	74351568	C	T	ENST00000298198	ENSG00000165434	PGM2L1	TRUE	TRUE
chr11	74351569	C	T	ENST00000298198	ENSG00000165434	PGM2L1	TRUE	TRUE
chr11	74351571	G	C	ENST00000298198	ENSG00000165434	PGM2L1	TRUE	TRUE
chr11	74351571	G	T	ENST00000298198	ENSG00000165434	PGM2L1	TRUE	TRUE
chr11	74351577	C	A	ENST00000298198	ENSG00000165434	PGM2L1	TRUE	FALSE
chr11	74351577	C	G	ENST00000298198	ENSG00000165434	PGM2L1	TRUE	FALSE
chr11	74351577	C	T	ENST00000298198	ENSG00000165434	PGM2L1	TRUE	FALSE
chr11	74351578	T	A	ENST00000298198	ENSG00000165434	PGM2L1	TRUE	FALSE
chr11	74351578	T	C	ENST00000298198	ENSG00000165434	PGM2L1	TRUE	FALSE
chr11	74351578	T	G	ENST00000298198	ENSG00000165434	PGM2L1	TRUE	FALSE
chr11	74368490	A	C	ENST00000298198	ENSG00000165434	PGM2L1	TRUE	FALSE
chr11	74368490	A	G	ENST00000298198	ENSG00000165434	PGM2L1	TRUE	FALSE
chr11	74368490	A	T	ENST00000298198	ENSG00000165434	PGM2L1	TRUE	FALSE
chr11	74368491	C	A	ENST00000298198	ENSG00000165434	PGM2L1	TRUE	FALSE
chr11	74368491	C	G	ENST00000298198	ENSG00000165434	PGM2L1	TRUE	FALSE
chr11	74368491	C	T	ENST00000298198	ENSG00000165434	PGM2L1	TRUE	FALSE
chr11	74368494	T	A	ENST00000298198	ENSG00000165434	PGM2L1	TRUE	TRUE
chr11	74368495	G	C	ENST00000298198	ENSG00000165434	PGM2L1	TRUE	TRUE
chr11	74368495	G	T	ENST00000298198	ENSG00000165434	PGM2L1	TRUE	TRUE
chr11	74368500	C	A	ENST00000298198	ENSG00000165434	PGM2L1	TRUE	TRUE
chr11	74368509	C	A	ENST00000298198	ENSG00000165434	PGM2L1	TRUE	TRUE
chr11	74368512	T	A	ENST00000298198	ENSG00000165434	PGM2L1	TRUE	TRUE
chr11	74368554	T	A	ENST00000298198	ENSG00000165434	PGM2L1	TRUE	TRUE
chr11	74368560	T	A	ENST00000298198	ENSG00000165434	PGM2L1	TRUE	TRUE
chr11	74368563	G	A	ENST00000298198	ENSG00000165434	PGM2L1	TRUE	TRUE
chr11	74368570	A	C	ENST00000298198	ENSG00000165434	PGM2L1	TRUE	TRUE
chr11	74368570	A	T	ENST00000298198	ENSG00000165434	PGM2L1	TRUE	TRUE
chr11	74368576	C	A	ENST00000298198	ENSG00000165434	PGM2L1	TRUE	FALSE
chr11	74368576	C	G	ENST00000298198	ENSG00000165434	PGM2L1	TRUE	FALSE
chr11	74368576	C	T	ENST00000298198	ENSG00000165434	PGM2L1	TRUE	FALSE
chr11	74368577	T	A	ENST00000298198	ENSG00000165434	PGM2L1	TRUE	FALSE
chr11	74368577	T	C	ENST00000298198	ENSG00000165434	PGM2L1	TRUE	FALSE
chr11	74368577	T	G	ENST00000298198	ENSG00000165434	PGM2L1	TRUE	FALSE
chr11	74370900	A	C	ENST00000298198	ENSG00000165434	PGM2L1	TRUE	FALSE
chr11	74370900	A	G	ENST00000298198	ENSG00000165434	PGM2L1	TRUE	FALSE
chr11	74370900	A	T	ENST00000298198	ENSG00000165434	PGM2L1	TRUE	FALSE
chr11	74370901	C	A	ENST00000298198	ENSG00000165434	PGM2L1	TRUE	FALSE
chr11	74370901	C	G	ENST00000298198	ENSG00000165434	PGM2L1	TRUE	FALSE
chr11	74370901	C	T	ENST00000298198	ENSG00000165434	PGM2L1	TRUE	FALSE
chr11	74370920	A	C	ENST00000298198	ENSG00000165434	PGM2L1	TRUE	TRUE
chr11	74370920	A	T	ENST00000298198	ENSG00000165434	PGM2L1	TRUE	TRUE
chr11	74370925	T	A	ENST00000298198	ENSG00000165434	PGM2L1	TRUE	TRUE
chr11	74370927	G	C	ENST00000298198	ENSG00000165434	PGM2L1	TRUE	TRUE
chr11	74370927	G	T	ENST00000298198	ENSG00000165434	PGM2L1	TRUE	TRUE
chr11	74370935	G	C	ENST00000298198	ENSG00000165434	PGM2L1	TRUE	TRUE
chr11	74370935	G	T	ENST00000298198	ENSG00000165434	PGM2L1	TRUE	TRUE
chr11	74370952	T	A	ENST00000298198	ENSG00000165434	PGM2L1	TRUE	TRUE
chr11	74370960	A	T	ENST00000298198	ENSG00000165434	PGM2L1	TRUE	TRUE
chr11	74370979	T	A	ENST00000298198	ENSG00000165434	PGM2L1	TRUE	TRUE
chr11	74370987	C	A	ENST00000298198	ENSG00000165434	PGM2L1	TRUE	FALSE
chr11	74370987	C	G	ENST00000298198	ENSG00000165434	PGM2L1	TRUE	FALSE
chr11	74370987	C	T	ENST00000298198	ENSG00000165434	PGM2L1	TRUE	FALSE
chr11	74370988	T	A	ENST00000298198	ENSG00000165434	PGM2L1	TRUE	FALSE
chr11	74370988	T	C	ENST00000298198	ENSG00000165434	PGM2L1	TRUE	FALSE
chr11	74370988	T	G	ENST00000298198	ENSG00000165434	PGM2L1	TRUE	FALSE
chr11	74371709	A	C	ENST00000298198	ENSG00000165434	PGM2L1	TRUE	FALSE
chr11	74371709	A	G	ENST00000298198	ENSG00000165434	PGM2L1	TRUE	FALSE
chr11	74371709	A	T	ENST00000298198	ENSG00000165434	PGM2L1	TRUE	FALSE
chr11	74371710	C	A	ENST00000298198	ENSG00000165434	PGM2L1	TRUE	FALSE
chr11	74371710	C	G	ENST00000298198	ENSG00000165434	PGM2L1	TRUE	FALSE
chr11	74371710	C	T	ENST00000298198	ENSG00000165434	PGM2L1	TRUE	FALSE
chr11	74371715	G	A	ENST00000298198	ENSG00000165434	PGM2L1	TRUE	TRUE
chr11	74371722	G	T	ENST00000298198	ENSG00000165434	PGM2L1	TRUE	TRUE
chr11	74371739	G	A	ENST00000298198	ENSG00000165434	PGM2L1	TRUE	TRUE
chr11	74371752	A	C	ENST00000298198	ENSG00000165434	PGM2L1	TRUE	TRUE
chr11	74371752	A	T	ENST00000298198	ENSG00000165434	PGM2L1	TRUE	TRUE
chr11	74371772	T	A	ENST00000298198	ENSG00000165434	PGM2L1	TRUE	TRUE
chr11	74371775	G	A	ENST00000298198	ENSG00000165434	PGM2L1	TRUE	TRUE
chr11	74371778	T	A	ENST00000298198	ENSG00000165434	PGM2L1	TRUE	TRUE
chr11	74371786	G	C	ENST00000298198	ENSG00000165434	PGM2L1	TRUE	TRUE
chr11	74371786	G	T	ENST00000298198	ENSG00000165434	PGM2L1	TRUE	TRUE
chr11	74371791	A	T	ENST00000298198	ENSG00000165434	PGM2L1	TRUE	TRUE
chr11	74371796	T	A	ENST00000298198	ENSG00000165434	PGM2L1	TRUE	TRUE
chr11	74371799	C	A	ENST00000298198	ENSG00000165434	PGM2L1	TRUE	TRUE
chr11	74371803	G	C	ENST00000298198	ENSG00000165434	PGM2L1	TRUE	TRUE
chr11	74371803	G	T	ENST00000298198	ENSG00000165434	PGM2L1	TRUE	TRUE
chr11	74371808	T	A	ENST00000298198	ENSG00000165434	PGM2L1	TRUE	TRUE
chr11	74371809	G	C	ENST00000298198	ENSG00000165434	PGM2L1	TRUE	TRUE
chr11	74371809	G	T	ENST00000298198	ENSG00000165434	PGM2L1	TRUE	TRUE
chr11	74371818	C	A	ENST00000298198	ENSG00000165434	PGM2L1	TRUE	FALSE
chr11	74371818	C	G	ENST00000298198	ENSG00000165434	PGM2L1	TRUE	FALSE
chr11	74371818	C	T	ENST00000298198	ENSG00000165434	PGM2L1	TRUE	FALSE
chr11	74371819	T	A	ENST00000298198	ENSG00000165434	PGM2L1	TRUE	FALSE
chr11	74371819	T	C	ENST00000298198	ENSG00000165434	PGM2L1	TRUE	FALSE
chr11	74371819	T	G	ENST00000298198	ENSG00000165434	PGM2L1	TRUE	FALSE
chr11	74374413	A	C	ENST00000298198	ENSG00000165434	PGM2L1	TRUE	FALSE
chr11	74374413	A	G	ENST00000298198	ENSG00000165434	PGM2L1	FALSE	FALSE
chr11	74374413	A	T	ENST00000298198	ENSG00000165434	PGM2L1	TRUE	FALSE
chr11	74374414	C	A	ENST00000298198	ENSG00000165434	PGM2L1	TRUE	FALSE
chr11	74374414	C	G	ENST00000298198	ENSG00000165434	PGM2L1	TRUE	FALSE
chr11	74374414	C	T	ENST00000298198	ENSG00000165434	PGM2L1	TRUE	FALSE
chr11	74374417	G	A	ENST00000298198	ENSG00000165434	PGM2L1	TRUE	TRUE
chr11	74374422	G	C	ENST00000298198	ENSG00000165434	PGM2L1	TRUE	TRUE
chr11	74374422	G	T	ENST00000298198	ENSG00000165434	PGM2L1	TRUE	TRUE
chr11	74374426	G	A	ENST00000298198	ENSG00000165434	PGM2L1	TRUE	TRUE
chr11	74374448	A	C	ENST00000298198	ENSG00000165434	PGM2L1	TRUE	TRUE
chr11	74374448	A	T	ENST00000298198	ENSG00000165434	PGM2L1	TRUE	TRUE
chr11	74374451	G	T	ENST00000298198	ENSG00000165434	PGM2L1	TRUE	TRUE
chr11	74374483	C	A	ENST00000298198	ENSG00000165434	PGM2L1	TRUE	TRUE
chr11	74374504	G	A	ENST00000298198	ENSG00000165434	PGM2L1	TRUE	TRUE
chr11	74374505	G	T	ENST00000298198	ENSG00000165434	PGM2L1	TRUE	TRUE
chr11	74374508	A	T	ENST00000298198	ENSG00000165434	PGM2L1	TRUE	TRUE
chr11	74374522	G	A	ENST00000298198	ENSG00000165434	PGM2L1	TRUE	TRUE
chr11	74374528	C	A	ENST00000298198	ENSG00000165434	PGM2L1	TRUE	TRUE
chr11	74374531	T	A	ENST00000298198	ENSG00000165434	PGM2L1	TRUE	TRUE
chr11	74374548	A	C	ENST00000298198	ENSG00000165434	PGM2L1	TRUE	TRUE
chr11	74374548	A	T	ENST00000298198	ENSG00000165434	PGM2L1	TRUE	TRUE
chr11	74374558	C	A	ENST00000298198	ENSG00000165434	PGM2L1	TRUE	TRUE
chr11	74374564	G	A	ENST00000298198	ENSG00000165434	PGM2L1	TRUE	TRUE
chr11	74374567	C	A	ENST00000298198	ENSG00000165434	PGM2L1	TRUE	TRUE
chr11	74374570	T	A	ENST00000298198	ENSG00000165434	PGM2L1	TRUE	TRUE
chr11	74374576	T	A	ENST00000298198	ENSG00000165434	PGM2L1	TRUE	TRUE
chr11	74374583	C	A	ENST00000298198	ENSG00000165434	PGM2L1	TRUE	FALSE
chr11	74374583	C	G	ENST00000298198	ENSG00000165434	PGM2L1	TRUE	FALSE
chr11	74374583	C	T	ENST00000298198	ENSG00000165434	PGM2L1	TRUE	FALSE
chr11	74374584	T	A	ENST00000298198	ENSG00000165434	PGM2L1	TRUE	FALSE
chr11	74374584	T	C	ENST00000298198	ENSG00000165434	PGM2L1	TRUE	FALSE
chr11	74374584	T	G	ENST00000298198	ENSG00000165434	PGM2L1	TRUE	FALSE
chr11	74398049	A	C	ENST00000298198	ENSG00000165434	PGM2L1	TRUE	FALSE
chr11	74398049	A	G	ENST00000298198	ENSG00000165434	PGM2L1	FALSE	FALSE
chr11	74398049	A	T	ENST00000298198	ENSG00000165434	PGM2L1	TRUE	FALSE
chr11	74398050	C	A	ENST00000298198	ENSG00000165434	PGM2L1	TRUE	FALSE
chr11	74398050	C	G	ENST00000298198	ENSG00000165434	PGM2L1	TRUE	FALSE
chr11	74398050	C	T	ENST00000298198	ENSG00000165434	PGM2L1	TRUE	FALSE
chr11	74398053	T	A	ENST00000298198	ENSG00000165434	PGM2L1	TRUE	TRUE
chr11	74398057	C	T	ENST00000298198	ENSG00000165434	PGM2L1	TRUE	TRUE
chr11	74398058	C	T	ENST00000298198	ENSG00000165434	PGM2L1	TRUE	TRUE
chr11	74398066	C	T	ENST00000298198	ENSG00000165434	PGM2L1	TRUE	TRUE
chr11	74398067	C	T	ENST00000298198	ENSG00000165434	PGM2L1	TRUE	TRUE
chr11	74398071	G	A	ENST00000298198	ENSG00000165434	PGM2L1	TRUE	TRUE
chr11	74398092	G	A	ENST00000298198	ENSG00000165434	PGM2L1	TRUE	FALSE
chr11	74398108	G	C	ENST00000298198	ENSG00000165434	PGM2L1	TRUE	FALSE
chr11	74398108	G	T	ENST00000298198	ENSG00000165434	PGM2L1	TRUE	FALSE
chr11	74398146	C	A	ENST00000298198	ENSG00000165434	PGM2L1	FALSE	FALSE
chr11	74398155	C	A	ENST00000298198	ENSG00000165434	PGM2L1	FALSE	FALSE
chr11	74457275	T	A	ENST00000310128	ENSG00000175538	KCNE3	FALSE	FALSE
chr11	74457279	A	C	ENST00000310128	ENSG00000175538	KCNE3	FALSE	FALSE
chr11	74457279	A	T	ENST00000310128	ENSG00000175538	KCNE3	FALSE	FALSE
chr11	74457288	A	C	ENST00000310128	ENSG00000175538	KCNE3	FALSE	FALSE
chr11	74457288	A	T	ENST00000310128	ENSG00000175538	KCNE3	FALSE	FALSE
chr11	74457305	T	A	ENST00000310128	ENSG00000175538	KCNE3	FALSE	FALSE
chr11	74457314	T	A	ENST00000310128	ENSG00000175538	KCNE3	FALSE	FALSE
chr11	74457327	G	C	ENST00000310128	ENSG00000175538	KCNE3	FALSE	FALSE
chr11	74457327	G	T	ENST00000310128	ENSG00000175538	KCNE3	FALSE	FALSE
chr11	74457332	C	A	ENST00000310128	ENSG00000175538	KCNE3	FALSE	FALSE
chr11	74457384	G	C	ENST00000310128	ENSG00000175538	KCNE3	FALSE	FALSE
chr11	74457384	G	T	ENST00000310128	ENSG00000175538	KCNE3	FALSE	FALSE
chr11	74457390	G	C	ENST00000310128	ENSG00000175538	KCNE3	FALSE	FALSE
chr11	74457390	G	T	ENST00000310128	ENSG00000175538	KCNE3	FALSE	FALSE
chr11	74457431	C	A	ENST00000310128	ENSG00000175538	KCNE3	FALSE	FALSE
chr11	74457434	C	A	ENST00000310128	ENSG00000175538	KCNE3	FALSE	FALSE
chr11	74457440	G	A	ENST00000310128	ENSG00000175538	KCNE3	FALSE	FALSE
chr11	74457471	G	T	ENST00000310128	ENSG00000175538	KCNE3	FALSE	FALSE
chr11	74457478	A	T	ENST00000310128	ENSG00000175538	KCNE3	FALSE	FALSE
chr11	74457509	T	A	ENST00000310128	ENSG00000175538	KCNE3	FALSE	FALSE
chr11	74457530	C	A	ENST00000310128	ENSG00000175538	KCNE3	FALSE	FALSE
chr11	74457531	A	C	ENST00000310128	ENSG00000175538	KCNE3	FALSE	FALSE
chr11	74457531	A	T	ENST00000310128	ENSG00000175538	KCNE3	FALSE	FALSE
chr11	74457534	C	T	ENST00000310128	ENSG00000175538	KCNE3	FALSE	FALSE
chr11	74457535	C	T	ENST00000310128	ENSG00000175538	KCNE3	FALSE	FALSE
chr11	74457542	C	A	ENST00000310128	ENSG00000175538	KCNE3	FALSE	FALSE
chr11	74457548	C	A	ENST00000310128	ENSG00000175538	KCNE3	FALSE	FALSE
chr11	74457560	C	A	ENST00000310128	ENSG00000175538	KCNE3	FALSE	FALSE
chr11	74457604	C	A	ENST00000310128	ENSG00000175538	KCNE3	TRUE	FALSE
chr11	74457604	C	G	ENST00000310128	ENSG00000175538	KCNE3	TRUE	FALSE
chr11	74457604	C	T	ENST00000310128	ENSG00000175538	KCNE3	TRUE	FALSE
chr11	74457605	T	A	ENST00000310128	ENSG00000175538	KCNE3	TRUE	FALSE
chr11	74457605	T	C	ENST00000310128	ENSG00000175538	KCNE3	TRUE	FALSE
chr11	74457605	T	G	ENST00000310128	ENSG00000175538	KCNE3	TRUE	FALSE
chr11	74461953	A	C	ENST00000310128	ENSG00000175538	KCNE3	TRUE	FALSE
chr11	74461953	A	G	ENST00000310128	ENSG00000175538	KCNE3	TRUE	FALSE
chr11	74461953	A	T	ENST00000310128	ENSG00000175538	KCNE3	TRUE	FALSE
chr11	74461954	C	A	ENST00000310128	ENSG00000175538	KCNE3	TRUE	FALSE
chr11	74461954	C	G	ENST00000310128	ENSG00000175538	KCNE3	TRUE	FALSE
chr11	74461954	C	T	ENST00000310128	ENSG00000175538	KCNE3	TRUE	FALSE
chr11	74462104	C	A	ENST00000310128	ENSG00000175538	KCNE3	TRUE	FALSE
chr11	74462104	C	G	ENST00000310128	ENSG00000175538	KCNE3	TRUE	FALSE
chr11	74462104	C	T	ENST00000310128	ENSG00000175538	KCNE3	TRUE	FALSE
chr11	74462105	T	A	ENST00000310128	ENSG00000175538	KCNE3	TRUE	FALSE
chr11	74462105	T	C	ENST00000310128	ENSG00000175538	KCNE3	TRUE	FALSE
chr11	74462105	T	G	ENST00000310128	ENSG00000175538	KCNE3	TRUE	FALSE
chr11	74467396	A	C	ENST00000310128	ENSG00000175538	KCNE3	FALSE	FALSE
chr11	74467396	A	G	ENST00000310128	ENSG00000175538	KCNE3	FALSE	FALSE
chr11	74467396	A	T	ENST00000310128	ENSG00000175538	KCNE3	FALSE	FALSE
chr11	74467397	C	A	ENST00000310128	ENSG00000175538	KCNE3	FALSE	FALSE
chr11	74467397	C	G	ENST00000310128	ENSG00000175538	KCNE3	FALSE	FALSE
chr11	74467397	C	T	ENST00000310128	ENSG00000175538	KCNE3	FALSE	FALSE
chr11	74492152	C	A	ENST00000310109	ENSG00000175536	LIPT2	FALSE	FALSE
chr11	74492154	G	C	ENST00000310109	ENSG00000175536	LIPT2	FALSE	FALSE
chr11	74492154	G	T	ENST00000310109	ENSG00000175536	LIPT2	FALSE	FALSE
chr11	74492165	G	T	ENST00000310109	ENSG00000175536	LIPT2	FALSE	FALSE
chr11	74492170	T	A	ENST00000310109	ENSG00000175536	LIPT2	FALSE	FALSE
chr11	74492171	G	C	ENST00000310109	ENSG00000175536	LIPT2	FALSE	FALSE
chr11	74492171	G	T	ENST00000310109	ENSG00000175536	LIPT2	FALSE	FALSE
chr11	74492179	C	A	ENST00000310109	ENSG00000175536	LIPT2	FALSE	FALSE
chr11	74492182	T	A	ENST00000310109	ENSG00000175536	LIPT2	FALSE	FALSE
chr11	74492212	C	A	ENST00000310109	ENSG00000175536	LIPT2	FALSE	FALSE
chr11	74492215	C	A	ENST00000310109	ENSG00000175536	LIPT2	FALSE	FALSE
chr11	74492233	G	A	ENST00000310109	ENSG00000175536	LIPT2	FALSE	FALSE
chr11	74492239	C	A	ENST00000310109	ENSG00000175536	LIPT2	FALSE	FALSE
chr11	74492242	T	A	ENST00000310109	ENSG00000175536	LIPT2	FALSE	FALSE
chr11	74492247	A	T	ENST00000310109	ENSG00000175536	LIPT2	FALSE	FALSE
chr11	74492275	C	A	ENST00000310109	ENSG00000175536	LIPT2	FALSE	FALSE
chr11	74492276	A	T	ENST00000310109	ENSG00000175536	LIPT2	FALSE	FALSE
chr11	74492293	C	A	ENST00000310109	ENSG00000175536	LIPT2	FALSE	FALSE
chr11	74492297	C	T	ENST00000310109	ENSG00000175536	LIPT2	FALSE	FALSE
chr11	74492298	C	T	ENST00000310109	ENSG00000175536	LIPT2	FALSE	FALSE
chr11	74492315	G	T	ENST00000310109	ENSG00000175536	LIPT2	FALSE	FALSE
chr11	74492353	C	A	ENST00000310109	ENSG00000175536	LIPT2	FALSE	FALSE
chr11	74492354	A	T	ENST00000310109	ENSG00000175536	LIPT2	FALSE	FALSE
chr11	74492365	C	A	ENST00000310109	ENSG00000175536	LIPT2	TRUE	FALSE
chr11	74492365	C	G	ENST00000310109	ENSG00000175536	LIPT2	TRUE	FALSE
chr11	74492365	C	T	ENST00000310109	ENSG00000175536	LIPT2	TRUE	FALSE
chr11	74492366	T	A	ENST00000310109	ENSG00000175536	LIPT2	TRUE	FALSE
chr11	74492366	T	C	ENST00000310109	ENSG00000175536	LIPT2	TRUE	FALSE
chr11	74492366	T	G	ENST00000310109	ENSG00000175536	LIPT2	TRUE	FALSE
chr11	74493236	A	C	ENST00000310109	ENSG00000175536	LIPT2	TRUE	FALSE
chr11	74493236	A	G	ENST00000310109	ENSG00000175536	LIPT2	TRUE	FALSE
chr11	74493236	A	T	ENST00000310109	ENSG00000175536	LIPT2	TRUE	FALSE
chr11	74493237	C	A	ENST00000310109	ENSG00000175536	LIPT2	TRUE	FALSE
chr11	74493237	C	G	ENST00000310109	ENSG00000175536	LIPT2	TRUE	FALSE
chr11	74493237	C	T	ENST00000310109	ENSG00000175536	LIPT2	TRUE	FALSE
chr11	74493238	C	A	ENST00000310109	ENSG00000175536	LIPT2
chr11	74493245	G	T	ENST00000310109	ENSG00000175536	LIPT2
chr11	74493253	T	A	ENST00000310109	ENSG00000175536	LIPT2
chr11	74493266	C	T	ENST00000310109	ENSG00000175536	LIPT2
chr11	74493267	C	T	ENST00000310109	ENSG00000175536	LIPT2
chr11	74493278	G	C	ENST00000310109	ENSG00000175536	LIPT2
chr11	74493278	G	T	ENST00000310109	ENSG00000175536	LIPT2
chr11	74493307	G	A	ENST00000310109	ENSG00000175536	LIPT2
chr11	74493316	G	A	ENST00000310109	ENSG00000175536	LIPT2
chr11	74493322	C	A	ENST00000310109	ENSG00000175536	LIPT2	TRUE	TRUE
chr11	74493323	G	T	ENST00000310109	ENSG00000175536	LIPT2	TRUE	TRUE
chr11	74493338	G	T	ENST00000310109	ENSG00000175536	LIPT2	TRUE	TRUE
chr11	74493346	C	A	ENST00000310109	ENSG00000175536	LIPT2	TRUE	TRUE
chr11	74493351	G	T	ENST00000310109	ENSG00000175536	LIPT2	TRUE	TRUE
chr11	74493369	A	T	ENST00000310109	ENSG00000175536	LIPT2	TRUE	TRUE
chr11	74493407	G	T	ENST00000310109	ENSG00000175536	LIPT2	TRUE	TRUE
chr11	74493418	G	A	ENST00000310109	ENSG00000175536	LIPT2	TRUE	TRUE
chr11	74493469	C	A	ENST00000310109	ENSG00000175536	LIPT2	TRUE	TRUE
chr11	74493477	A	T	ENST00000310109	ENSG00000175536	LIPT2	TRUE	TRUE
chr11	74493499	C	A	ENST00000310109	ENSG00000175536	LIPT2
chr11	74493502	C	A	ENST00000310109	ENSG00000175536	LIPT2
chr11	74493533	A	C	ENST00000310109	ENSG00000175536	LIPT2
chr11	74493533	A	T	ENST00000310109	ENSG00000175536	LIPT2
chr11	74493553	C	A	ENST00000310109	ENSG00000175536	LIPT2
chr11	74493554	G	T	ENST00000310109	ENSG00000175536	LIPT2
chr11	74493577	C	A	ENST00000310109	ENSG00000175536	LIPT2
chr11	74493585	G	T	ENST00000310109	ENSG00000175536	LIPT2
chr11	74493595	C	A	ENST00000310109	ENSG00000175536	LIPT2
chr11	74493607	C	A	ENST00000310109	ENSG00000175536	LIPT2
chr11	74493613	G	A	ENST00000310109	ENSG00000175536	LIPT2
chr11	74493626	C	T	ENST00000310109	ENSG00000175536	LIPT2
chr11	74493627	C	T	ENST00000310109	ENSG00000175536	LIPT2
chr11	74493637	G	A	ENST00000310109	ENSG00000175536	LIPT2		FALSE
chr11	74493652	C	A	ENST00000310109	ENSG00000175536	LIPT2		FALSE
chr11	74493656	G	C	ENST00000310109	ENSG00000175536	LIPT2	FALSE	FALSE
chr11	74493656	G	T	ENST00000310109	ENSG00000175536	LIPT2	FALSE	FALSE
chr11	74493681	A	T	ENST00000310109	ENSG00000175536	LIPT2	FALSE	FALSE
chr11	74493697	G	A	ENST00000310109	ENSG00000175536	LIPT2	FALSE	FALSE
chr11	74592668	C	T	ENST00000263681	ENSG00000077514	POLD3	FALSE	FALSE
chr11	74592676	T	A	ENST00000263681	ENSG00000077514	POLD3	FALSE	FALSE
chr11	74592676	T	G	ENST00000263681	ENSG00000077514	POLD3	FALSE	FALSE
chr11	74592680	G	T	ENST00000263681	ENSG00000077514	POLD3	FALSE	FALSE
chr11	74592692	G	T	ENST00000263681	ENSG00000077514	POLD3	FALSE	FALSE
chr11	74592707	C	T	ENST00000263681	ENSG00000077514	POLD3	FALSE	FALSE
chr11	74592713	A	T	ENST00000263681	ENSG00000077514	POLD3	TRUE	FALSE
chr11	74592719	G	A	ENST00000263681	ENSG00000077514	POLD3	TRUE	FALSE
chr11	74592719	G	C	ENST00000263681	ENSG00000077514	POLD3	TRUE	FALSE
chr11	74592719	G	T	ENST00000263681	ENSG00000077514	POLD3	TRUE	FALSE
chr11	74592720	T	A	ENST00000263681	ENSG00000077514	POLD3	TRUE	FALSE
chr11	74592720	T	C	ENST00000263681	ENSG00000077514	POLD3	TRUE	FALSE
chr11	74592720	T	G	ENST00000263681	ENSG00000077514	POLD3	TRUE	FALSE
chr11	74594059	A	C	ENST00000263681	ENSG00000077514	POLD3	TRUE	FALSE
chr11	74594059	A	G	ENST00000263681	ENSG00000077514	POLD3	TRUE	FALSE
chr11	74594059	A	T	ENST00000263681	ENSG00000077514	POLD3	TRUE	FALSE
chr11	74594060	G	A	ENST00000263681	ENSG00000077514	POLD3	TRUE	FALSE
chr11	74594060	G	C	ENST00000263681	ENSG00000077514	POLD3	TRUE	FALSE
chr11	74594060	G	T	ENST00000263681	ENSG00000077514	POLD3	TRUE	FALSE
chr11	74594069	C	A	ENST00000263681	ENSG00000077514	POLD3	TRUE	FALSE
chr11	74594069	C	G	ENST00000263681	ENSG00000077514	POLD3	TRUE	FALSE
chr11	74594070	A	T	ENST00000263681	ENSG00000077514	POLD3	TRUE	FALSE
chr11	74594074	G	A	ENST00000263681	ENSG00000077514	POLD3	TRUE	TRUE
chr11	74594075	G	A	ENST00000263681	ENSG00000077514	POLD3	TRUE	TRUE
chr11	74594084	T	A	ENST00000263681	ENSG00000077514	POLD3	TRUE	TRUE
chr11	74594084	T	G	ENST00000263681	ENSG00000077514	POLD3	TRUE	TRUE
chr11	74594106	C	T	ENST00000263681	ENSG00000077514	POLD3	TRUE	TRUE
chr11	74594112	A	T	ENST00000263681	ENSG00000077514	POLD3	TRUE	TRUE
chr11	74594115	C	T	ENST00000263681	ENSG00000077514	POLD3	TRUE	TRUE
chr11	74594117	G	A	ENST00000263681	ENSG00000077514	POLD3	TRUE	FALSE
chr11	74594117	G	C	ENST00000263681	ENSG00000077514	POLD3	TRUE	FALSE
chr11	74594117	G	T	ENST00000263681	ENSG00000077514	POLD3	TRUE	FALSE
chr11	74594118	T	A	ENST00000263681	ENSG00000077514	POLD3	TRUE	FALSE
chr11	74594118	T	C	ENST00000263681	ENSG00000077514	POLD3	TRUE	FALSE
chr11	74594118	T	G	ENST00000263681	ENSG00000077514	POLD3	TRUE	FALSE
chr11	74604690	A	C	ENST00000263681	ENSG00000077514	POLD3	TRUE	FALSE
chr11	74604690	A	G	ENST00000263681	ENSG00000077514	POLD3	TRUE	FALSE
chr11	74604690	A	T	ENST00000263681	ENSG00000077514	POLD3	TRUE	FALSE
chr11	74604691	G	A	ENST00000263681	ENSG00000077514	POLD3	TRUE	FALSE
chr11	74604691	G	C	ENST00000263681	ENSG00000077514	POLD3	TRUE	FALSE
chr11	74604691	G	T	ENST00000263681	ENSG00000077514	POLD3	TRUE	FALSE
chr11	74604701	T	A	ENST00000263681	ENSG00000077514	POLD3	TRUE	TRUE
chr11	74604701	T	G	ENST00000263681	ENSG00000077514	POLD3	TRUE	TRUE
chr11	74604707	T	A	ENST00000263681	ENSG00000077514	POLD3	TRUE	TRUE
chr11	74604707	T	G	ENST00000263681	ENSG00000077514	POLD3	TRUE	TRUE
chr11	74604711	G	T	ENST00000263681	ENSG00000077514	POLD3	TRUE	TRUE
chr11	74604717	A	T	ENST00000263681	ENSG00000077514	POLD3	TRUE	TRUE
chr11	74604720	C	T	ENST00000263681	ENSG00000077514	POLD3	TRUE	TRUE
chr11	74604723	A	T	ENST00000263681	ENSG00000077514	POLD3	TRUE	TRUE
chr11	74604726	G	T	ENST00000263681	ENSG00000077514	POLD3	TRUE	TRUE
chr11	74604733	C	A	ENST00000263681	ENSG00000077514	POLD3	TRUE	TRUE
chr11	74604733	C	G	ENST00000263681	ENSG00000077514	POLD3	TRUE	TRUE
chr11	74604735	G	T	ENST00000263681	ENSG00000077514	POLD3	TRUE	TRUE
chr11	74604741	C	T	ENST00000263681	ENSG00000077514	POLD3	TRUE	TRUE
chr11	74604758	C	A	ENST00000263681	ENSG00000077514	POLD3	TRUE	TRUE
chr11	74604758	C	G	ENST00000263681	ENSG00000077514	POLD3	TRUE	TRUE
chr11	74604760	T	A	ENST00000263681	ENSG00000077514	POLD3	TRUE	TRUE
chr11	74604780	C	T	ENST00000263681	ENSG00000077514	POLD3	TRUE	TRUE
chr11	74604786	G	T	ENST00000263681	ENSG00000077514	POLD3	TRUE	TRUE
chr11	74604795	G	A	ENST00000263681	ENSG00000077514	POLD3	TRUE	FALSE
chr11	74604795	G	C	ENST00000263681	ENSG00000077514	POLD3	TRUE	FALSE
chr11	74604795	G	T	ENST00000263681	ENSG00000077514	POLD3	TRUE	FALSE
chr11	74604796	T	A	ENST00000263681	ENSG00000077514	POLD3	TRUE	FALSE
chr11	74604796	T	C	ENST00000263681	ENSG00000077514	POLD3	TRUE	FALSE
chr11	74604796	T	G	ENST00000263681	ENSG00000077514	POLD3	TRUE	FALSE
chr11	74611497	A	C	ENST00000263681	ENSG00000077514	POLD3	TRUE	FALSE
chr11	74611497	A	G	ENST00000263681	ENSG00000077514	POLD3	TRUE	FALSE
chr11	74611497	A	T	ENST00000263681	ENSG00000077514	POLD3	TRUE	FALSE
chr11	74611498	G	A	ENST00000263681	ENSG00000077514	POLD3	TRUE	FALSE
chr11	74611498	G	C	ENST00000263681	ENSG00000077514	POLD3	TRUE	FALSE
chr11	74611498	G	T	ENST00000263681	ENSG00000077514	POLD3	TRUE	FALSE
chr11	74611501	C	A	ENST00000263681	ENSG00000077514	POLD3	TRUE	TRUE
chr11	74611505	A	T	ENST00000263681	ENSG00000077514	POLD3	TRUE	TRUE
chr11	74611520	A	T	ENST00000263681	ENSG00000077514	POLD3	TRUE	TRUE
chr11	74611523	G	T	ENST00000263681	ENSG00000077514	POLD3	TRUE	TRUE
chr11	74611529	A	T	ENST00000263681	ENSG00000077514	POLD3	TRUE	TRUE
chr11	74611533	T	A	ENST00000263681	ENSG00000077514	POLD3	TRUE	TRUE
chr11	74611535	G	T	ENST00000263681	ENSG00000077514	POLD3	TRUE	TRUE
chr11	74611539	G	A	ENST00000263681	ENSG00000077514	POLD3	TRUE	FALSE
chr11	74611539	G	C	ENST00000263681	ENSG00000077514	POLD3	TRUE	FALSE
chr11	74611539	G	T	ENST00000263681	ENSG00000077514	POLD3	TRUE	FALSE
chr11	74611540	T	A	ENST00000263681	ENSG00000077514	POLD3	TRUE	FALSE
chr11	74611540	T	C	ENST00000263681	ENSG00000077514	POLD3	FALSE	FALSE
chr11	74611540	T	G	ENST00000263681	ENSG00000077514	POLD3	TRUE	FALSE
chr11	74612876	A	C	ENST00000263681	ENSG00000077514	POLD3	TRUE	FALSE
chr11	74612876	A	G	ENST00000263681	ENSG00000077514	POLD3	TRUE	FALSE
chr11	74612876	A	T	ENST00000263681	ENSG00000077514	POLD3	TRUE	FALSE
chr11	74612877	G	A	ENST00000263681	ENSG00000077514	POLD3	TRUE	FALSE
chr11	74612877	G	C	ENST00000263681	ENSG00000077514	POLD3	TRUE	FALSE
chr11	74612877	G	T	ENST00000263681	ENSG00000077514	POLD3	TRUE	FALSE
chr11	74612883	A	T	ENST00000263681	ENSG00000077514	POLD3	TRUE	TRUE
chr11	74612889	A	T	ENST00000263681	ENSG00000077514	POLD3	TRUE	TRUE
chr11	74612921	C	A	ENST00000263681	ENSG00000077514	POLD3	TRUE	TRUE
chr11	74612921	C	G	ENST00000263681	ENSG00000077514	POLD3	TRUE	TRUE
chr11	74612928	C	T	ENST00000263681	ENSG00000077514	POLD3	TRUE	TRUE
chr11	74612931	A	T	ENST00000263681	ENSG00000077514	POLD3	TRUE	TRUE
chr11	74612943	A	T	ENST00000263681	ENSG00000077514	POLD3	TRUE	TRUE
chr11	74612975	T	A	ENST00000263681	ENSG00000077514	POLD3	TRUE	TRUE
chr11	74612975	T	G	ENST00000263681	ENSG00000077514	POLD3	TRUE	TRUE
chr11	74612985	A	T	ENST00000263681	ENSG00000077514	POLD3	TRUE	TRUE
chr11	74612995	T	A	ENST00000263681	ENSG00000077514	POLD3	TRUE	TRUE
chr11	74612997	C	T	ENST00000263681	ENSG00000077514	POLD3	TRUE	TRUE
chr11	74613005	C	A	ENST00000263681	ENSG00000077514	POLD3	TRUE	TRUE
chr11	74613009	A	T	ENST00000263681	ENSG00000077514	POLD3	TRUE	TRUE
chr11	74613011	G	A	ENST00000263681	ENSG00000077514	POLD3	TRUE	TRUE
chr11	74613011	G	C	ENST00000263681	ENSG00000077514	POLD3	TRUE	TRUE
chr11	74613011	G	T	ENST00000263681	ENSG00000077514	POLD3	TRUE	TRUE
chr11	74613012	T	A	ENST00000263681	ENSG00000077514	POLD3	TRUE	TRUE
chr11	74613012	T	C	ENST00000263681	ENSG00000077514	POLD3	TRUE	FALSE
chr11	74613012	T	G	ENST00000263681	ENSG00000077514	POLD3	TRUE	TRUE
chr11	74618535	A	C	ENST00000263681	ENSG00000077514	POLD3	TRUE	FALSE
chr11	74618535	A	G	ENST00000263681	ENSG00000077514	POLD3	TRUE	FALSE
chr11	74618535	A	T	ENST00000263681	ENSG00000077514	POLD3	TRUE	FALSE
chr11	74618536	G	A	ENST00000263681	ENSG00000077514	POLD3	TRUE	FALSE
chr11	74618536	G	C	ENST00000263681	ENSG00000077514	POLD3	TRUE	FALSE
chr11	74618536	G	T	ENST00000263681	ENSG00000077514	POLD3	TRUE	FALSE
chr11	74618550	C	T	ENST00000263681	ENSG00000077514	POLD3	TRUE	TRUE
chr11	74618555	T	A	ENST00000263681	ENSG00000077514	POLD3	TRUE	TRUE
chr11	74618571	A	T	ENST00000263681	ENSG00000077514	POLD3	TRUE	TRUE
chr11	74618583	G	T	ENST00000263681	ENSG00000077514	POLD3	TRUE	TRUE
chr11	74618593	C	A	ENST00000263681	ENSG00000077514	POLD3	TRUE	TRUE
chr11	74618601	A	T	ENST00000263681	ENSG00000077514	POLD3	TRUE	TRUE
chr11	74618604	A	T	ENST00000263681	ENSG00000077514	POLD3	TRUE	TRUE
chr11	74618610	G	T	ENST00000263681	ENSG00000077514	POLD3	TRUE	TRUE
chr11	74618613	C	T	ENST00000263681	ENSG00000077514	POLD3	TRUE	TRUE
chr11	74618617	C	A	ENST00000263681	ENSG00000077514	POLD3	TRUE	TRUE
chr11	74618617	C	G	ENST00000263681	ENSG00000077514	POLD3	TRUE	TRUE
chr11	74618632	C	A	ENST00000263681	ENSG00000077514	POLD3	TRUE	TRUE
chr11	74618632	C	G	ENST00000263681	ENSG00000077514	POLD3	TRUE	TRUE
chr11	74618637	G	T	ENST00000263681	ENSG00000077514	POLD3	TRUE	TRUE
chr11	74618643	C	T	ENST00000263681	ENSG00000077514	POLD3	TRUE	TRUE
chr11	74618655	G	T	ENST00000263681	ENSG00000077514	POLD3	TRUE	TRUE
chr11	74618691	A	T	ENST00000263681	ENSG00000077514	POLD3	TRUE	TRUE
chr11	74618694	C	T	ENST00000263681	ENSG00000077514	POLD3	TRUE	TRUE
chr11	74618703	C	T	ENST00000263681	ENSG00000077514	POLD3	TRUE	TRUE
chr11	74618706	C	T	ENST00000263681	ENSG00000077514	POLD3	TRUE	TRUE
chr11	74618712	A	T	ENST00000263681	ENSG00000077514	POLD3	TRUE	TRUE
chr11	74618715	G	T	ENST00000263681	ENSG00000077514	POLD3	TRUE	TRUE
chr11	74618724	G	T	ENST00000263681	ENSG00000077514	POLD3	TRUE	TRUE
chr11	74618739	A	T	ENST00000263681	ENSG00000077514	POLD3	TRUE	TRUE
chr11	74618751	A	T	ENST00000263681	ENSG00000077514	POLD3	TRUE	TRUE
chr11	74618757	C	T	ENST00000263681	ENSG00000077514	POLD3	TRUE	TRUE
chr11	74618760	G	T	ENST00000263681	ENSG00000077514	POLD3	TRUE	TRUE
chr11	74618769	A	T	ENST00000263681	ENSG00000077514	POLD3	TRUE	TRUE
chr11	74618772	G	T	ENST00000263681	ENSG00000077514	POLD3	TRUE	TRUE
chr11	74618778	A	T	ENST00000263681	ENSG00000077514	POLD3	TRUE	TRUE
chr11	74618784	G	T	ENST00000263681	ENSG00000077514	POLD3	TRUE	TRUE
chr11	74618790	A	T	ENST00000263681	ENSG00000077514	POLD3	TRUE	TRUE
chr11	74618793	G	T	ENST00000263681	ENSG00000077514	POLD3	TRUE	TRUE
chr11	74618805	G	A	ENST00000263681	ENSG00000077514	POLD3	TRUE	FALSE
chr11	74618805	G	C	ENST00000263681	ENSG00000077514	POLD3	TRUE	FALSE
chr11	74618805	G	T	ENST00000263681	ENSG00000077514	POLD3	TRUE	FALSE
chr11	74618806	T	A	ENST00000263681	ENSG00000077514	POLD3	TRUE	FALSE
chr11	74618806	T	C	ENST00000263681	ENSG00000077514	POLD3	TRUE	FALSE
chr11	74618806	T	G	ENST00000263681	ENSG00000077514	POLD3	TRUE	FALSE
chr11	74620015	A	C	ENST00000263681	ENSG00000077514	POLD3	TRUE	FALSE
chr11	74620015	A	G	ENST00000263681	ENSG00000077514	POLD3	TRUE	FALSE
chr11	74620015	A	T	ENST00000263681	ENSG00000077514	POLD3	TRUE	FALSE
chr11	74620016	G	A	ENST00000263681	ENSG00000077514	POLD3	TRUE	FALSE
chr11	74620016	G	C	ENST00000263681	ENSG00000077514	POLD3	TRUE	FALSE
chr11	74620016	G	T	ENST00000263681	ENSG00000077514	POLD3	TRUE	FALSE
chr11	74620035	A	T	ENST00000263681	ENSG00000077514	POLD3	TRUE	TRUE
chr11	74620047	A	T	ENST00000263681	ENSG00000077514	POLD3	TRUE	TRUE
chr11	74620074	G	T	ENST00000263681	ENSG00000077514	POLD3	TRUE	TRUE
chr11	74620077	A	T	ENST00000263681	ENSG00000077514	POLD3	TRUE	TRUE
chr11	74620090	G	A	ENST00000263681	ENSG00000077514	POLD3	TRUE	FALSE
chr11	74620090	G	C	ENST00000263681	ENSG00000077514	POLD3	TRUE	FALSE
chr11	74620090	G	T	ENST00000263681	ENSG00000077514	POLD3	TRUE	FALSE
chr11	74620091	T	A	ENST00000263681	ENSG00000077514	POLD3	TRUE	FALSE
chr11	74620091	T	C	ENST00000263681	ENSG00000077514	POLD3	TRUE	FALSE
chr11	74620091	T	G	ENST00000263681	ENSG00000077514	POLD3	TRUE	FALSE
chr11	74625406	A	C	ENST00000263681	ENSG00000077514	POLD3	TRUE	FALSE
chr11	74625406	A	G	ENST00000263681	ENSG00000077514	POLD3	TRUE	FALSE
chr11	74625406	A	T	ENST00000263681	ENSG00000077514	POLD3	TRUE	FALSE
chr11	74625407	G	A	ENST00000263681	ENSG00000077514	POLD3	TRUE	FALSE
chr11	74625407	G	C	ENST00000263681	ENSG00000077514	POLD3	TRUE	FALSE
chr11	74625407	G	T	ENST00000263681	ENSG00000077514	POLD3	TRUE	FALSE
chr11	74625410	A	T	ENST00000263681	ENSG00000077514	POLD3	TRUE	TRUE
chr11	74625416	A	T	ENST00000263681	ENSG00000077514	POLD3	TRUE	TRUE
chr11	74625426	T	A	ENST00000263681	ENSG00000077514	POLD3	TRUE	TRUE
chr11	74625432	C	A	ENST00000263681	ENSG00000077514	POLD3	TRUE	TRUE
chr11	74625432	C	G	ENST00000263681	ENSG00000077514	POLD3	TRUE	TRUE
chr11	74625434	G	T	ENST00000263681	ENSG00000077514	POLD3	TRUE	TRUE
chr11	74625437	C	T	ENST00000263681	ENSG00000077514	POLD3	TRUE	TRUE
chr11	74625446	A	T	ENST00000263681	ENSG00000077514	POLD3	TRUE	TRUE
chr11	74625449	G	T	ENST00000263681	ENSG00000077514	POLD3	TRUE	TRUE
chr11	74625452	G	T	ENST00000263681	ENSG00000077514	POLD3	TRUE	TRUE
chr11	74625455	A	T	ENST00000263681	ENSG00000077514	POLD3
chr11	74625464	G	T	ENST00000263681	ENSG00000077514	POLD3	TRUE	TRUE
chr11	74625467	C	T	ENST00000263681	ENSG00000077514	POLD3	TRUE	TRUE
chr11	74625488	G	T	ENST00000263681	ENSG00000077514	POLD3	TRUE	TRUE
chr11	74625494	A	T	ENST00000263681	ENSG00000077514	POLD3	TRUE	TRUE
chr11	74625518	A	T	ENST00000263681	ENSG00000077514	POLD3	TRUE	TRUE
chr11	74625521	A	T	ENST00000263681	ENSG00000077514	POLD3	TRUE	TRUE
chr11	74625530	A	T	ENST00000263681	ENSG00000077514	POLD3	TRUE	TRUE
chr11	74625533	A	T	ENST00000263681	ENSG00000077514	POLD3	TRUE	TRUE
chr11	74625539	G	T	ENST00000263681	ENSG00000077514	POLD3	TRUE	TRUE
chr11	74625548	A	T	ENST00000263681	ENSG00000077514	POLD3	TRUE	TRUE
chr11	74625557	C	T	ENST00000263681	ENSG00000077514	POLD3	TRUE	TRUE
chr11	74625560	A	T	ENST00000263681	ENSG00000077514	POLD3	TRUE	TRUE
chr11	74625563	G	T	ENST00000263681	ENSG00000077514	POLD3	TRUE	TRUE
chr11	74625566	A	T	ENST00000263681	ENSG00000077514	POLD3
chr11	74625569	A	T	ENST00000263681	ENSG00000077514	POLD3
chr11	74625574	G	A	ENST00000263681	ENSG00000077514	POLD3	TRUE	FALSE
chr11	74625574	G	C	ENST00000263681	ENSG00000077514	POLD3	TRUE	FALSE
chr11	74625574	G	T	ENST00000263681	ENSG00000077514	POLD3	TRUE	FALSE
chr11	74625575	T	A	ENST00000263681	ENSG00000077514	POLD3	TRUE	FALSE
chr11	74625575	T	C	ENST00000263681	ENSG00000077514	POLD3	FALSE	FALSE
chr11	74625575	T	G	ENST00000263681	ENSG00000077514	POLD3	TRUE	FALSE
chr11	74629215	A	C	ENST00000263681	ENSG00000077514	POLD3	TRUE	FALSE
chr11	74629215	A	G	ENST00000263681	ENSG00000077514	POLD3	TRUE	FALSE
chr11	74629215	A	T	ENST00000263681	ENSG00000077514	POLD3	TRUE	FALSE
chr11	74629216	G	A	ENST00000263681	ENSG00000077514	POLD3	TRUE	FALSE
chr11	74629216	G	C	ENST00000263681	ENSG00000077514	POLD3	TRUE	FALSE
chr11	74629216	G	T	ENST00000263681	ENSG00000077514	POLD3	TRUE	FALSE
chr11	74629221	A	T	ENST00000263681	ENSG00000077514	POLD3	TRUE	TRUE
chr11	74629224	C	T	ENST00000263681	ENSG00000077514	POLD3	TRUE	TRUE
chr11	74629234	T	A	ENST00000263681	ENSG00000077514	POLD3	TRUE	TRUE
chr11	74629234	T	G	ENST00000263681	ENSG00000077514	POLD3	TRUE	TRUE
chr11	74629245	G	T	ENST00000263681	ENSG00000077514	POLD3	TRUE	TRUE
chr11	74629251	A	T	ENST00000263681	ENSG00000077514	POLD3	TRUE	TRUE
chr11	74629254	G	T	ENST00000263681	ENSG00000077514	POLD3	TRUE	TRUE
chr11	74629260	G	T	ENST00000263681	ENSG00000077514	POLD3	TRUE	TRUE
chr11	74629272	A	T	ENST00000263681	ENSG00000077514	POLD3	TRUE	TRUE
chr11	74629275	A	T	ENST00000263681	ENSG00000077514	POLD3	TRUE	TRUE
chr11	74629281	A	T	ENST00000263681	ENSG00000077514	POLD3	TRUE	TRUE
chr11	74629284	A	T	ENST00000263681	ENSG00000077514	POLD3	TRUE	TRUE
chr11	74629290	A	T	ENST00000263681	ENSG00000077514	POLD3	TRUE	TRUE
chr11	74629299	G	T	ENST00000263681	ENSG00000077514	POLD3	TRUE	TRUE
chr11	74629314	G	T	ENST00000263681	ENSG00000077514	POLD3	TRUE	TRUE
chr11	74629320	G	T	ENST00000263681	ENSG00000077514	POLD3	TRUE	TRUE
chr11	74629324	G	A	ENST00000263681	ENSG00000077514	POLD3	TRUE	FALSE
chr11	74629324	G	C	ENST00000263681	ENSG00000077514	POLD3	TRUE	FALSE
chr11	74629324	G	T	ENST00000263681	ENSG00000077514	POLD3	TRUE	FALSE
chr11	74629325	T	A	ENST00000263681	ENSG00000077514	POLD3	TRUE	FALSE
chr11	74629325	T	C	ENST00000263681	ENSG00000077514	POLD3	TRUE	FALSE
chr11	74629325	T	G	ENST00000263681	ENSG00000077514	POLD3	TRUE	FALSE
chr11	74634581	A	C	ENST00000263681	ENSG00000077514	POLD3	TRUE	FALSE
chr11	74634581	A	G	ENST00000263681	ENSG00000077514	POLD3	TRUE	FALSE
chr11	74634581	A	T	ENST00000263681	ENSG00000077514	POLD3	TRUE	FALSE
chr11	74634582	G	A	ENST00000263681	ENSG00000077514	POLD3	TRUE	FALSE
chr11	74634582	G	C	ENST00000263681	ENSG00000077514	POLD3	TRUE	FALSE
chr11	74634582	G	T	ENST00000263681	ENSG00000077514	POLD3	TRUE	FALSE
chr11	74634608	T	A	ENST00000263681	ENSG00000077514	POLD3	TRUE	TRUE
chr11	74634608	T	G	ENST00000263681	ENSG00000077514	POLD3	TRUE	TRUE
chr11	74634609	G	T	ENST00000263681	ENSG00000077514	POLD3	TRUE	TRUE
chr11	74634615	G	T	ENST00000263681	ENSG00000077514	POLD3	TRUE	TRUE
chr11	74634619	C	A	ENST00000263681	ENSG00000077514	POLD3	TRUE	TRUE
chr11	74634619	C	G	ENST00000263681	ENSG00000077514	POLD3	TRUE	TRUE
chr11	74634654	G	T	ENST00000263681	ENSG00000077514	POLD3	TRUE	TRUE
chr11	74634666	A	T	ENST00000263681	ENSG00000077514	POLD3	TRUE	TRUE
chr11	74634672	G	T	ENST00000263681	ENSG00000077514	POLD3	TRUE	TRUE
chr11	74634678	G	T	ENST00000263681	ENSG00000077514	POLD3	TRUE	TRUE
chr11	74634693	A	T	ENST00000263681	ENSG00000077514	POLD3	TRUE	TRUE
chr11	74634696	G	A	ENST00000263681	ENSG00000077514	POLD3	TRUE	FALSE
chr11	74634696	G	C	ENST00000263681	ENSG00000077514	POLD3	TRUE	FALSE
chr11	74634696	G	T	ENST00000263681	ENSG00000077514	POLD3	TRUE	FALSE
chr11	74634697	T	A	ENST00000263681	ENSG00000077514	POLD3	TRUE	FALSE
chr11	74634697	T	C	ENST00000263681	ENSG00000077514	POLD3	TRUE	FALSE
chr11	74634697	T	G	ENST00000263681	ENSG00000077514	POLD3	TRUE	FALSE
chr11	74636195	A	C	ENST00000263681	ENSG00000077514	POLD3	TRUE	FALSE
chr11	74636195	A	G	ENST00000263681	ENSG00000077514	POLD3	TRUE	FALSE
chr11	74636195	A	T	ENST00000263681	ENSG00000077514	POLD3	TRUE	FALSE
chr11	74636196	G	A	ENST00000263681	ENSG00000077514	POLD3	TRUE	FALSE
chr11	74636196	G	C	ENST00000263681	ENSG00000077514	POLD3	TRUE	FALSE
chr11	74636196	G	T	ENST00000263681	ENSG00000077514	POLD3	TRUE	FALSE
chr11	74636201	C	A	ENST00000263681	ENSG00000077514	POLD3	TRUE	TRUE
chr11	74636201	C	G	ENST00000263681	ENSG00000077514	POLD3	TRUE	TRUE
chr11	74636206	G	T	ENST00000263681	ENSG00000077514	POLD3	TRUE	TRUE
chr11	74636209	G	T	ENST00000263681	ENSG00000077514	POLD3	TRUE	TRUE
chr11	74636215	A	T	ENST00000263681	ENSG00000077514	POLD3	TRUE	TRUE
chr11	74636218	A	T	ENST00000263681	ENSG00000077514	POLD3	TRUE	TRUE
chr11	74636221	A	T	ENST00000263681	ENSG00000077514	POLD3	TRUE	TRUE
chr11	74636224	C	T	ENST00000263681	ENSG00000077514	POLD3	TRUE	TRUE
chr11	74636227	A	T	ENST00000263681	ENSG00000077514	POLD3	FALSE	FALSE
chr11	74636239	A	T	ENST00000263681	ENSG00000077514	POLD3	FALSE	FALSE
chr11	74636245	A	T	ENST00000263681	ENSG00000077514	POLD3	FALSE	FALSE
chr11	74636253	C	A	ENST00000263681	ENSG00000077514	POLD3	FALSE	FALSE
chr11	74636253	C	G	ENST00000263681	ENSG00000077514	POLD3	FALSE	FALSE
chr11	74636263	G	T	ENST00000263681	ENSG00000077514	POLD3	FALSE	FALSE
chr11	74636271	C	A	ENST00000263681	ENSG00000077514	POLD3	FALSE	FALSE
chr11	74636276	G	A	ENST00000263681	ENSG00000077514	POLD3	TRUE	FALSE
chr11	74636276	G	C	ENST00000263681	ENSG00000077514	POLD3	TRUE	FALSE
chr11	74636276	G	T	ENST00000263681	ENSG00000077514	POLD3	TRUE	FALSE
chr11	74636277	T	A	ENST00000263681	ENSG00000077514	POLD3	TRUE	FALSE
chr11	74636277	T	C	ENST00000263681	ENSG00000077514	POLD3	TRUE	FALSE
chr11	74636277	T	G	ENST00000263681	ENSG00000077514	POLD3	TRUE	FALSE
chr11	74640562	A	C	ENST00000263681	ENSG00000077514	POLD3	TRUE	FALSE
chr11	74640562	A	G	ENST00000263681	ENSG00000077514	POLD3	TRUE	FALSE
chr11	74640562	A	T	ENST00000263681	ENSG00000077514	POLD3	TRUE	FALSE
chr11	74640563	G	A	ENST00000263681	ENSG00000077514	POLD3	TRUE	FALSE
chr11	74640563	G	C	ENST00000263681	ENSG00000077514	POLD3	TRUE	FALSE
chr11	74640563	G	T	ENST00000263681	ENSG00000077514	POLD3	TRUE	FALSE
chr11	74640569	G	T	ENST00000263681	ENSG00000077514	POLD3	FALSE	FALSE
chr11	74640572	A	T	ENST00000263681	ENSG00000077514	POLD3	FALSE	FALSE
chr11	74640580	C	A	ENST00000263681	ENSG00000077514	POLD3	FALSE	FALSE
chr11	74640580	C	G	ENST00000263681	ENSG00000077514	POLD3	FALSE	FALSE
chr11	74640581	G	T	ENST00000263681	ENSG00000077514	POLD3	FALSE	FALSE
chr11	74640587	G	T	ENST00000263681	ENSG00000077514	POLD3	FALSE	FALSE
chr11	74640595	C	A	ENST00000263681	ENSG00000077514	POLD3	FALSE	FALSE
chr11	74640605	G	T	ENST00000263681	ENSG00000077514	POLD3	FALSE	FALSE
chr11	74640608	G	T	ENST00000263681	ENSG00000077514	POLD3	FALSE	FALSE
chr11	74640611	G	T	ENST00000263681	ENSG00000077514	POLD3	FALSE	FALSE
chr11	74640623	A	T	ENST00000263681	ENSG00000077514	POLD3	FALSE	FALSE
chr11	74640633	C	A	ENST00000263681	ENSG00000077514	POLD3	FALSE	FALSE
chr11	74640633	C	G	ENST00000263681	ENSG00000077514	POLD3	FALSE	FALSE
chr11	74640641	A	T	ENST00000263681	ENSG00000077514	POLD3	FALSE	FALSE
chr11	74640662	A	T	ENST00000263681	ENSG00000077514	POLD3	FALSE	FALSE
chr11	74640665	A	T	ENST00000263681	ENSG00000077514	POLD3	FALSE	FALSE
chr11	74640668	G	T	ENST00000263681	ENSG00000077514	POLD3	FALSE	FALSE
chr11	74640674	A	T	ENST00000263681	ENSG00000077514	POLD3	FALSE	FALSE
chr11	74640677	G	T	ENST00000263681	ENSG00000077514	POLD3	FALSE	FALSE
chr11	74640680	G	T	ENST00000263681	ENSG00000077514	POLD3	FALSE	FALSE
chr11	74640683	C	T	ENST00000263681	ENSG00000077514	POLD3	FALSE	FALSE
chr11	74640686	A	T	ENST00000263681	ENSG00000077514	POLD3	FALSE	FALSE
chr11	74640695	A	T	ENST00000263681	ENSG00000077514	POLD3	FALSE	FALSE
chr11	74640698	A	T	ENST00000263681	ENSG00000077514	POLD3	FALSE	FALSE
chr11	74640719	A	T	ENST00000263681	ENSG00000077514	POLD3	FALSE	FALSE
chr11	74640728	A	T	ENST00000263681	ENSG00000077514	POLD3	FALSE	FALSE
chr11	74640731	C	T	ENST00000263681	ENSG00000077514	POLD3	FALSE	FALSE
chr11	74640755	C	T	ENST00000263681	ENSG00000077514	POLD3	FALSE	FALSE
chr11	74640761	A	T	ENST00000263681	ENSG00000077514	POLD3	FALSE	FALSE
chr11	74696517	T	A	ENST00000376332	ENSG00000054938	CHRDL2	FALSE	FALSE
chr11	74696526	T	A	ENST00000376332	ENSG00000054938	CHRDL2	FALSE	FALSE
chr11	74696547	T	A	ENST00000376332	ENSG00000054938	CHRDL2	FALSE	FALSE
chr11	74696553	C	A	ENST00000376332	ENSG00000054938	CHRDL2	FALSE	FALSE
chr11	74696562	G	A	ENST00000376332	ENSG00000054938	CHRDL2	FALSE	FALSE
chr11	74696578	C	T	ENST00000376332	ENSG00000054938	CHRDL2	FALSE	FALSE
chr11	74696579	C	T	ENST00000376332	ENSG00000054938	CHRDL2	FALSE	FALSE
chr11	74696586	C	A	ENST00000376332	ENSG00000054938	CHRDL2	TRUE	FALSE
chr11	74696586	C	G	ENST00000376332	ENSG00000054938	CHRDL2	TRUE	FALSE
chr11	74696586	C	T	ENST00000376332	ENSG00000054938	CHRDL2	TRUE	FALSE
chr11	74696587	T	A	ENST00000376332	ENSG00000054938	CHRDL2	TRUE	FALSE
chr11	74696587	T	C	ENST00000376332	ENSG00000054938	CHRDL2	TRUE	FALSE
chr11	74696587	T	G	ENST00000376332	ENSG00000054938	CHRDL2	TRUE	FALSE
chr11	74697203	A	C	ENST00000376332	ENSG00000054938	CHRDL2	TRUE	FALSE
chr11	74697203	A	G	ENST00000376332	ENSG00000054938	CHRDL2	TRUE	FALSE
chr11	74697203	A	T	ENST00000376332	ENSG00000054938	CHRDL2	TRUE	FALSE
chr11	74697204	C	A	ENST00000376332	ENSG00000054938	CHRDL2	TRUE	FALSE
chr11	74697204	C	G	ENST00000376332	ENSG00000054938	CHRDL2	TRUE	FALSE
chr11	74697204	C	T	ENST00000376332	ENSG00000054938	CHRDL2	TRUE	FALSE
chr11	74697208	C	A	ENST00000376332	ENSG00000054938	CHRDL2	FALSE	FALSE
chr11	74697229	G	A	ENST00000376332	ENSG00000054938	CHRDL2	FALSE	FALSE
chr11	74697238	G	A	ENST00000376332	ENSG00000054938	CHRDL2	FALSE	FALSE
chr11	74697244	C	A	ENST00000376332	ENSG00000054938	CHRDL2	FALSE	FALSE
chr11	74697247	T	A	ENST00000376332	ENSG00000054938	CHRDL2	FALSE	FALSE
chr11	74697250	G	A	ENST00000376332	ENSG00000054938	CHRDL2	FALSE	FALSE
chr11	74697259	G	A	ENST00000376332	ENSG00000054938	CHRDL2	TRUE	TRUE
chr11	74697262	T	A	ENST00000376332	ENSG00000054938	CHRDL2	TRUE	TRUE
chr11	74697271	T	A	ENST00000376332	ENSG00000054938	CHRDL2	TRUE	TRUE
chr11	74697274	T	A	ENST00000376332	ENSG00000054938	CHRDL2	TRUE	TRUE
chr11	74697280	G	A	ENST00000376332	ENSG00000054938	CHRDL2	TRUE	TRUE
chr11	74697285	A	T	ENST00000376332	ENSG00000054938	CHRDL2	TRUE	TRUE
chr11	74697298	C	A	ENST00000376332	ENSG00000054938	CHRDL2	TRUE	FALSE
chr11	74697298	C	G	ENST00000376332	ENSG00000054938	CHRDL2	TRUE	FALSE
chr11	74697298	C	T	ENST00000376332	ENSG00000054938	CHRDL2	TRUE	FALSE
chr11	74697299	T	A	ENST00000376332	ENSG00000054938	CHRDL2	TRUE	FALSE
chr11	74697299	T	C	ENST00000376332	ENSG00000054938	CHRDL2	TRUE	FALSE
chr11	74697299	T	G	ENST00000376332	ENSG00000054938	CHRDL2	TRUE	FALSE
chr11	74702792	A	C	ENST00000376332	ENSG00000054938	CHRDL2	TRUE	FALSE
chr11	74702792	A	G	ENST00000376332	ENSG00000054938	CHRDL2	FALSE	FALSE
chr11	74702792	A	T	ENST00000376332	ENSG00000054938	CHRDL2	TRUE	FALSE
chr11	74702793	C	A	ENST00000376332	ENSG00000054938	CHRDL2	TRUE	FALSE
chr11	74702793	C	G	ENST00000376332	ENSG00000054938	CHRDL2	TRUE	FALSE
chr11	74702793	C	T	ENST00000376332	ENSG00000054938	CHRDL2	TRUE	FALSE
chr11	74702794	C	A	ENST00000376332	ENSG00000054938	CHRDL2	TRUE	TRUE
chr11	74702797	T	A	ENST00000376332	ENSG00000054938	CHRDL2
chr11	74702806	T	A	ENST00000376332	ENSG00000054938	CHRDL2	TRUE	TRUE
chr11	74702807	C	T	ENST00000376332	ENSG00000054938	CHRDL2	TRUE	TRUE
chr11	74702808	C	T	ENST00000376332	ENSG00000054938	CHRDL2	TRUE	TRUE
chr11	74702813	G	C	ENST00000376332	ENSG00000054938	CHRDL2	TRUE	TRUE
chr11	74702813	G	T	ENST00000376332	ENSG00000054938	CHRDL2	TRUE	TRUE
chr11	74702821	C	A	ENST00000376332	ENSG00000054938	CHRDL2	TRUE	TRUE
chr11	74702826	A	T	ENST00000376332	ENSG00000054938	CHRDL2	TRUE	TRUE
chr11	74702832	G	T	ENST00000376332	ENSG00000054938	CHRDL2	TRUE	TRUE
chr11	74702839	C	A	ENST00000376332	ENSG00000054938	CHRDL2	TRUE	TRUE
chr11	74702845	C	A	ENST00000376332	ENSG00000054938	CHRDL2	TRUE	TRUE
chr11	74702886	G	T	ENST00000376332	ENSG00000054938	CHRDL2	TRUE	TRUE
chr11	74702917	T	A	ENST00000376332	ENSG00000054938	CHRDL2	TRUE	TRUE
chr11	74702921	A	T	ENST00000376332	ENSG00000054938	CHRDL2	TRUE	TRUE
chr11	74702941	C	A	ENST00000376332	ENSG00000054938	CHRDL2	TRUE	TRUE
chr11	74702962	T	A	ENST00000376332	ENSG00000054938	CHRDL2	TRUE	TRUE
chr11	74702968	C	A	ENST00000376332	ENSG00000054938	CHRDL2	TRUE	FALSE
chr11	74702968	C	G	ENST00000376332	ENSG00000054938	CHRDL2	TRUE	FALSE
chr11	74702968	C	T	ENST00000376332	ENSG00000054938	CHRDL2	TRUE	FALSE
chr11	74702969	T	A	ENST00000376332	ENSG00000054938	CHRDL2	TRUE	FALSE
chr11	74702969	T	C	ENST00000376332	ENSG00000054938	CHRDL2	TRUE	FALSE
chr11	74702969	T	G	ENST00000376332	ENSG00000054938	CHRDL2	TRUE	FALSE
chr11	74703303	A	C	ENST00000376332	ENSG00000054938	CHRDL2	TRUE	FALSE
chr11	74703303	A	G	ENST00000376332	ENSG00000054938	CHRDL2	TRUE	FALSE
chr11	74703303	A	T	ENST00000376332	ENSG00000054938	CHRDL2	TRUE	FALSE
chr11	74703304	C	A	ENST00000376332	ENSG00000054938	CHRDL2	TRUE	FALSE
chr11	74703304	C	G	ENST00000376332	ENSG00000054938	CHRDL2	TRUE	FALSE
chr11	74703304	C	T	ENST00000376332	ENSG00000054938	CHRDL2	TRUE	FALSE
chr11	74703305	C	A	ENST00000376332	ENSG00000054938	CHRDL2	TRUE	TRUE
chr11	74703309	G	T	ENST00000376332	ENSG00000054938	CHRDL2	TRUE	TRUE
chr11	74703317	T	A	ENST00000376332	ENSG00000054938	CHRDL2	TRUE	TRUE
chr11	74703318	G	T	ENST00000376332	ENSG00000054938	CHRDL2	TRUE	TRUE
chr11	74703321	G	T	ENST00000376332	ENSG00000054938	CHRDL2	TRUE	TRUE
chr11	74703326	T	A	ENST00000376332	ENSG00000054938	CHRDL2	TRUE	TRUE
chr11	74703338	T	A	ENST00000376332	ENSG00000054938	CHRDL2	TRUE	TRUE
chr11	74703341	C	A	ENST00000376332	ENSG00000054938	CHRDL2	TRUE	TRUE
chr11	74703351	G	T	ENST00000376332	ENSG00000054938	CHRDL2	TRUE	TRUE
chr11	74703357	G	C	ENST00000376332	ENSG00000054938	CHRDL2	TRUE	TRUE
chr11	74703357	G	T	ENST00000376332	ENSG00000054938	CHRDL2	TRUE	TRUE
chr11	74703362	C	A	ENST00000376332	ENSG00000054938	CHRDL2	TRUE	TRUE
chr11	74703369	A	T	ENST00000376332	ENSG00000054938	CHRDL2	TRUE	TRUE
chr11	74703383	G	A	ENST00000376332	ENSG00000054938	CHRDL2	TRUE	TRUE
chr11	74703384	G	T	ENST00000376332	ENSG00000054938	CHRDL2	TRUE	TRUE
chr11	74703392	G	A	ENST00000376332	ENSG00000054938	CHRDL2	TRUE	TRUE
chr11	74703404	C	A	ENST00000376332	ENSG00000054938	CHRDL2	TRUE	TRUE
chr11	74703405	A	T	ENST00000376332	ENSG00000054938	CHRDL2	TRUE	TRUE
chr11	74703411	G	T	ENST00000376332	ENSG00000054938	CHRDL2	TRUE	TRUE
chr11	74703420	G	T	ENST00000376332	ENSG00000054938	CHRDL2	TRUE	TRUE
chr11	74703427	A	T	ENST00000376332	ENSG00000054938	CHRDL2	TRUE	TRUE
chr11	74703456	C	T	ENST00000376332	ENSG00000054938	CHRDL2	TRUE	TRUE
chr11	74703457	C	T	ENST00000376332	ENSG00000054938	CHRDL2	TRUE	TRUE
chr11	74703464	C	A	ENST00000376332	ENSG00000054938	CHRDL2	TRUE	TRUE
chr11	74703474	G	C	ENST00000376332	ENSG00000054938	CHRDL2	TRUE	TRUE
chr11	74703474	G	T	ENST00000376332	ENSG00000054938	CHRDL2	TRUE	TRUE
chr11	74703482	T	A	ENST00000376332	ENSG00000054938	CHRDL2	TRUE	TRUE
chr11	74703495	A	T	ENST00000376332	ENSG00000054938	CHRDL2	TRUE	TRUE
chr11	74703500	C	A	ENST00000376332	ENSG00000054938	CHRDL2	TRUE	FALSE
chr11	74703500	C	G	ENST00000376332	ENSG00000054938	CHRDL2	TRUE	FALSE
chr11	74703500	C	T	ENST00000376332	ENSG00000054938	CHRDL2	TRUE	FALSE
chr11	74703501	T	A	ENST00000376332	ENSG00000054938	CHRDL2	TRUE	FALSE
chr11	74703501	T	C	ENST00000376332	ENSG00000054938	CHRDL2	TRUE	FALSE
chr11	74703501	T	G	ENST00000376332	ENSG00000054938	CHRDL2	TRUE	FALSE
chr11	74704484	A	C	ENST00000376332	ENSG00000054938	CHRDL2	TRUE	FALSE
chr11	74704484	A	G	ENST00000376332	ENSG00000054938	CHRDL2	TRUE	FALSE
chr11	74704484	A	T	ENST00000376332	ENSG00000054938	CHRDL2	TRUE	FALSE
chr11	74704485	C	A	ENST00000376332	ENSG00000054938	CHRDL2	TRUE	FALSE
chr11	74704485	C	G	ENST00000376332	ENSG00000054938	CHRDL2	TRUE	FALSE
chr11	74704485	C	T	ENST00000376332	ENSG00000054938	CHRDL2	TRUE	FALSE
chr11	74704489	T	A	ENST00000376332	ENSG00000054938	CHRDL2
chr11	74704492	T	A	ENST00000376332	ENSG00000054938	CHRDL2
chr11	74704498	T	A	ENST00000376332	ENSG00000054938	CHRDL2
chr11	74704501	C	A	ENST00000376332	ENSG00000054938	CHRDL2	TRUE	TRUE
chr11	74704504	T	A	ENST00000376332	ENSG00000054938	CHRDL2	TRUE	TRUE
chr11	74704516	T	A	ENST00000376332	ENSG00000054938	CHRDL2	TRUE	TRUE
chr11	74704537	C	A	ENST00000376332	ENSG00000054938	CHRDL2	TRUE	TRUE
chr11	74704540	T	A	ENST00000376332	ENSG00000054938	CHRDL2	TRUE	TRUE
chr11	74704546	T	A	ENST00000376332	ENSG00000054938	CHRDL2	TRUE	TRUE
chr11	74704612	T	A	ENST00000376332	ENSG00000054938	CHRDL2	TRUE	TRUE
chr11	74704615	T	A	ENST00000376332	ENSG00000054938	CHRDL2	TRUE	TRUE
chr11	74704618	T	A	ENST00000376332	ENSG00000054938	CHRDL2	TRUE	TRUE
chr11	74704634	A	T	ENST00000376332	ENSG00000054938	CHRDL2	TRUE	TRUE
chr11	74704645	G	A	ENST00000376332	ENSG00000054938	CHRDL2	TRUE	TRUE
chr11	74704654	T	A	ENST00000376332	ENSG00000054938	CHRDL2	TRUE	TRUE
chr11	74704655	C	A	ENST00000376332	ENSG00000054938	CHRDL2	TRUE	FALSE
chr11	74704655	C	G	ENST00000376332	ENSG00000054938	CHRDL2	TRUE	FALSE
chr11	74704655	C	T	ENST00000376332	ENSG00000054938	CHRDL2	TRUE	FALSE
chr11	74704656	T	A	ENST00000376332	ENSG00000054938	CHRDL2	TRUE	FALSE
chr11	74704656	T	C	ENST00000376332	ENSG00000054938	CHRDL2	TRUE	FALSE
chr11	74704656	T	G	ENST00000376332	ENSG00000054938	CHRDL2	TRUE	FALSE
chr11	74706485	A	C	ENST00000376332	ENSG00000054938	CHRDL2	TRUE	FALSE
chr11	74706485	A	G	ENST00000376332	ENSG00000054938	CHRDL2	TRUE	FALSE
chr11	74706485	A	T	ENST00000376332	ENSG00000054938	CHRDL2	TRUE	FALSE
chr11	74706486	C	A	ENST00000376332	ENSG00000054938	CHRDL2	TRUE	FALSE
chr11	74706486	C	G	ENST00000376332	ENSG00000054938	CHRDL2	TRUE	FALSE
chr11	74706486	C	T	ENST00000376332	ENSG00000054938	CHRDL2	TRUE	FALSE
chr11	74706500	G	T	ENST00000376332	ENSG00000054938	CHRDL2	TRUE	TRUE
chr11	74706504	G	A	ENST00000376332	ENSG00000054938	CHRDL2	TRUE	TRUE
chr11	74706516	C	A	ENST00000376332	ENSG00000054938	CHRDL2	TRUE	TRUE
chr11	74706519	C	A	ENST00000376332	ENSG00000054938	CHRDL2	TRUE	TRUE
chr11	74706524	G	T	ENST00000376332	ENSG00000054938	CHRDL2	TRUE	TRUE
chr11	74706528	G	A	ENST00000376332	ENSG00000054938	CHRDL2	TRUE	TRUE
chr11	74706531	C	A	ENST00000376332	ENSG00000054938	CHRDL2	TRUE	TRUE
chr11	74706540	C	A	ENST00000376332	ENSG00000054938	CHRDL2	TRUE	TRUE
chr11	74706543	C	A	ENST00000376332	ENSG00000054938	CHRDL2	TRUE	FALSE
chr11	74706543	C	G	ENST00000376332	ENSG00000054938	CHRDL2	TRUE	FALSE
chr11	74706543	C	T	ENST00000376332	ENSG00000054938	CHRDL2	TRUE	FALSE
chr11	74706544	T	A	ENST00000376332	ENSG00000054938	CHRDL2	TRUE	FALSE
chr11	74706544	T	C	ENST00000376332	ENSG00000054938	CHRDL2	TRUE	FALSE
chr11	74706544	T	G	ENST00000376332	ENSG00000054938	CHRDL2	TRUE	FALSE
chr11	74708300	A	C	ENST00000376332	ENSG00000054938	CHRDL2	TRUE	FALSE
chr11	74708300	A	G	ENST00000376332	ENSG00000054938	CHRDL2	FALSE	FALSE
chr11	74708300	A	T	ENST00000376332	ENSG00000054938	CHRDL2	TRUE	FALSE
chr11	74708301	C	A	ENST00000376332	ENSG00000054938	CHRDL2	TRUE	FALSE
chr11	74708301	C	G	ENST00000376332	ENSG00000054938	CHRDL2	TRUE	FALSE
chr11	74708301	C	T	ENST00000376332	ENSG00000054938	CHRDL2	TRUE	FALSE
chr11	74708305	T	A	ENST00000376332	ENSG00000054938	CHRDL2	TRUE	TRUE
chr11	74708306	G	T	ENST00000376332	ENSG00000054938	CHRDL2	TRUE	TRUE
chr11	74708314	G	A	ENST00000376332	ENSG00000054938	CHRDL2	TRUE	TRUE
chr11	74708315	G	T	ENST00000376332	ENSG00000054938	CHRDL2	TRUE	TRUE
chr11	74708318	G	T	ENST00000376332	ENSG00000054938	CHRDL2	TRUE	TRUE
chr11	74708348	G	T	ENST00000376332	ENSG00000054938	CHRDL2	TRUE	TRUE
chr11	74708359	C	A	ENST00000376332	ENSG00000054938	CHRDL2	TRUE	TRUE
chr11	74708363	G	T	ENST00000376332	ENSG00000054938	CHRDL2	TRUE	TRUE
chr11	74708378	G	T	ENST00000376332	ENSG00000054938	CHRDL2	TRUE	TRUE
chr11	74708381	G	C	ENST00000376332	ENSG00000054938	CHRDL2	TRUE	TRUE
chr11	74708381	G	T	ENST00000376332	ENSG00000054938	CHRDL2	TRUE	TRUE
chr11	74708389	G	A	ENST00000376332	ENSG00000054938	CHRDL2	TRUE	TRUE
chr11	74708395	C	A	ENST00000376332	ENSG00000054938	CHRDL2	TRUE	TRUE
chr11	74708396	C	A	ENST00000376332	ENSG00000054938	CHRDL2	FALSE	FALSE
chr11	74708396	C	G	ENST00000376332	ENSG00000054938	CHRDL2	FALSE	FALSE
chr11	74708396	C	T	ENST00000376332	ENSG00000054938	CHRDL2	FALSE	FALSE
chr11	74708397	T	A	ENST00000376332	ENSG00000054938	CHRDL2	FALSE	FALSE
chr11	74708397	T	C	ENST00000376332	ENSG00000054938	CHRDL2	FALSE	FALSE
chr11	74708397	T	G	ENST00000376332	ENSG00000054938	CHRDL2	FALSE	FALSE
chr11	74710847	A	C	ENST00000376332	ENSG00000054938	CHRDL2	TRUE	FALSE
chr11	74710847	A	G	ENST00000376332	ENSG00000054938	CHRDL2	TRUE	FALSE
chr11	74710847	A	T	ENST00000376332	ENSG00000054938	CHRDL2	TRUE	FALSE
chr11	74710848	C	A	ENST00000376332	ENSG00000054938	CHRDL2	TRUE	FALSE
chr11	74710848	C	G	ENST00000376332	ENSG00000054938	CHRDL2	TRUE	FALSE
chr11	74710848	C	T	ENST00000376332	ENSG00000054938	CHRDL2	TRUE	FALSE
chr11	74710852	G	T	ENST00000376332	ENSG00000054938	CHRDL2	TRUE	TRUE
chr11	74710858	G	T	ENST00000376332	ENSG00000054938	CHRDL2	TRUE	TRUE
chr11	74710867	A	T	ENST00000376332	ENSG00000054938	CHRDL2	TRUE	TRUE
chr11	74710872	G	A	ENST00000376332	ENSG00000054938	CHRDL2	TRUE	TRUE
chr11	74710899	C	A	ENST00000376332	ENSG00000054938	CHRDL2	TRUE	TRUE
chr11	74710917	C	A	ENST00000376332	ENSG00000054938	CHRDL2	TRUE	TRUE
chr11	74710920	C	A	ENST00000376332	ENSG00000054938	CHRDL2	TRUE	TRUE
chr11	74710926	G	A	ENST00000376332	ENSG00000054938	CHRDL2	TRUE	TRUE
chr11	74710927	G	C	ENST00000376332	ENSG00000054938	CHRDL2	TRUE	TRUE
chr11	74710927	G	T	ENST00000376332	ENSG00000054938	CHRDL2	TRUE	TRUE
chr11	74710947	G	A	ENST00000376332	ENSG00000054938	CHRDL2	TRUE	TRUE
chr11	74710948	G	T	ENST00000376332	ENSG00000054938	CHRDL2	TRUE	TRUE
chr11	74710956	T	A	ENST00000376332	ENSG00000054938	CHRDL2	TRUE	TRUE
chr11	74710974	C	A	ENST00000376332	ENSG00000054938	CHRDL2	TRUE	TRUE
chr11	74710992	C	A	ENST00000376332	ENSG00000054938	CHRDL2	TRUE	FALSE
chr11	74710992	C	G	ENST00000376332	ENSG00000054938	CHRDL2	TRUE	FALSE
chr11	74710992	C	T	ENST00000376332	ENSG00000054938	CHRDL2	TRUE	FALSE
chr11	74710993	T	A	ENST00000376332	ENSG00000054938	CHRDL2	TRUE	FALSE
chr11	74710993	T	C	ENST00000376332	ENSG00000054938	CHRDL2	TRUE	FALSE
chr11	74710993	T	G	ENST00000376332	ENSG00000054938	CHRDL2	TRUE	FALSE
chr11	74713384	A	C	ENST00000376332	ENSG00000054938	CHRDL2	TRUE	FALSE
chr11	74713384	A	G	ENST00000376332	ENSG00000054938	CHRDL2	TRUE	FALSE
chr11	74713384	A	T	ENST00000376332	ENSG00000054938	CHRDL2	TRUE	FALSE
chr11	74713385	C	A	ENST00000376332	ENSG00000054938	CHRDL2	TRUE	FALSE
chr11	74713385	C	G	ENST00000376332	ENSG00000054938	CHRDL2	TRUE	FALSE
chr11	74713385	C	T	ENST00000376332	ENSG00000054938	CHRDL2	TRUE	FALSE
chr11	74713386	C	A	ENST00000376332	ENSG00000054938	CHRDL2	TRUE	TRUE
chr11	74713390	A	T	ENST00000376332	ENSG00000054938	CHRDL2	TRUE	TRUE
chr11	74713395	T	A	ENST00000376332	ENSG00000054938	CHRDL2	TRUE	TRUE
chr11	74713399	A	T	ENST00000376332	ENSG00000054938	CHRDL2	TRUE	TRUE
chr11	74713402	G	T	ENST00000376332	ENSG00000054938	CHRDL2	TRUE	TRUE
chr11	74713407	G	A	ENST00000376332	ENSG00000054938	CHRDL2	TRUE	TRUE
chr11	74713410	G	A	ENST00000376332	ENSG00000054938	CHRDL2	TRUE	TRUE
chr11	74713416	C	A	ENST00000376332	ENSG00000054938	CHRDL2	TRUE	TRUE
chr11	74713428	G	A	ENST00000376332	ENSG00000054938	CHRDL2	TRUE	TRUE
chr11	74713432	G	T	ENST00000376332	ENSG00000054938	CHRDL2	TRUE	TRUE
chr11	74713447	A	T	ENST00000376332	ENSG00000054938	CHRDL2	TRUE	TRUE
chr11	74713459	G	C	ENST00000376332	ENSG00000054938	CHRDL2	TRUE	TRUE
chr11	74713459	G	T	ENST00000376332	ENSG00000054938	CHRDL2	TRUE	TRUE
chr11	74713462	A	T	ENST00000376332	ENSG00000054938	CHRDL2	TRUE	TRUE
chr11	74713480	C	A	ENST00000376332	ENSG00000054938	CHRDL2	TRUE	FALSE
chr11	74713480	C	G	ENST00000376332	ENSG00000054938	CHRDL2	TRUE	FALSE
chr11	74713480	C	T	ENST00000376332	ENSG00000054938	CHRDL2	TRUE	FALSE
chr11	74713481	T	A	ENST00000376332	ENSG00000054938	CHRDL2	TRUE	FALSE
chr11	74713481	T	C	ENST00000376332	ENSG00000054938	CHRDL2	TRUE	FALSE
chr11	74713481	T	G	ENST00000376332	ENSG00000054938	CHRDL2	TRUE	FALSE
chr11	74718718	A	C	ENST00000376332	ENSG00000054938	CHRDL2	TRUE	FALSE
chr11	74718718	A	G	ENST00000376332	ENSG00000054938	CHRDL2	TRUE	FALSE
chr11	74718718	A	T	ENST00000376332	ENSG00000054938	CHRDL2	TRUE	FALSE
chr11	74718719	C	A	ENST00000376332	ENSG00000054938	CHRDL2	TRUE	FALSE
chr11	74718719	C	G	ENST00000376332	ENSG00000054938	CHRDL2	TRUE	FALSE
chr11	74718719	C	T	ENST00000376332	ENSG00000054938	CHRDL2	TRUE	FALSE
chr11	74718722	C	A	ENST00000376332	ENSG00000054938	CHRDL2	TRUE	TRUE
chr11	74718724	G	C	ENST00000376332	ENSG00000054938	CHRDL2	TRUE	TRUE
chr11	74718724	G	T	ENST00000376332	ENSG00000054938	CHRDL2	TRUE	TRUE
chr11	74718726	G	T	ENST00000376332	ENSG00000054938	CHRDL2	TRUE	TRUE
chr11	74718732	A	T	ENST00000376332	ENSG00000054938	CHRDL2	TRUE	TRUE
chr11	74718741	G	T	ENST00000376332	ENSG00000054938	CHRDL2	TRUE	TRUE
chr11	74718744	G	C	ENST00000376332	ENSG00000054938	CHRDL2	TRUE	TRUE
chr11	74718744	G	T	ENST00000376332	ENSG00000054938	CHRDL2	TRUE	TRUE
chr11	74718758	G	A	ENST00000376332	ENSG00000054938	CHRDL2	TRUE	TRUE
chr11	74718764	C	A	ENST00000376332	ENSG00000054938	CHRDL2	TRUE	TRUE
chr11	74718766	A	T	ENST00000376332	ENSG00000054938	CHRDL2	TRUE	TRUE
chr11	74718768	G	C	ENST00000376332	ENSG00000054938	CHRDL2	TRUE	TRUE
chr11	74718768	G	T	ENST00000376332	ENSG00000054938	CHRDL2	TRUE	TRUE
chr11	74718777	C	T	ENST00000376332	ENSG00000054938	CHRDL2	TRUE	TRUE
chr11	74718778	C	T	ENST00000376332	ENSG00000054938	CHRDL2	TRUE	TRUE
chr11	74718785	C	A	ENST00000376332	ENSG00000054938	CHRDL2	TRUE	TRUE
chr11	74718795	G	C	ENST00000376332	ENSG00000054938	CHRDL2	TRUE	TRUE
chr11	74718795	G	T	ENST00000376332	ENSG00000054938	CHRDL2	TRUE	TRUE
chr11	74718800	T	A	ENST00000376332	ENSG00000054938	CHRDL2	TRUE	TRUE
chr11	74718803	T	A	ENST00000376332	ENSG00000054938	CHRDL2	TRUE	TRUE
chr11	74718816	G	T	ENST00000376332	ENSG00000054938	CHRDL2	TRUE	TRUE
chr11	74718833	C	A	ENST00000376332	ENSG00000054938	CHRDL2	TRUE	FALSE
chr11	74718833	C	G	ENST00000376332	ENSG00000054938	CHRDL2	TRUE	FALSE
chr11	74718833	C	T	ENST00000376332	ENSG00000054938	CHRDL2	TRUE	FALSE
chr11	74718834	T	A	ENST00000376332	ENSG00000054938	CHRDL2	TRUE	FALSE
chr11	74718834	T	C	ENST00000376332	ENSG00000054938	CHRDL2	TRUE	FALSE
chr11	74718834	T	G	ENST00000376332	ENSG00000054938	CHRDL2	TRUE	FALSE
chr11	74730805	A	C	ENST00000376332	ENSG00000054938	CHRDL2	TRUE	FALSE
chr11	74730805	A	G	ENST00000376332	ENSG00000054938	CHRDL2	TRUE	FALSE
chr11	74730805	A	T	ENST00000376332	ENSG00000054938	CHRDL2	TRUE	FALSE
chr11	74730806	C	A	ENST00000376332	ENSG00000054938	CHRDL2	TRUE	FALSE
chr11	74730806	C	G	ENST00000376332	ENSG00000054938	CHRDL2	TRUE	FALSE
chr11	74730806	C	T	ENST00000376332	ENSG00000054938	CHRDL2	TRUE	FALSE
chr11	74730813	G	A	ENST00000376332	ENSG00000054938	CHRDL2	TRUE	TRUE
chr11	74730835	C	T	ENST00000376332	ENSG00000054938	CHRDL2	TRUE	FALSE
chr11	74730836	C	T	ENST00000376332	ENSG00000054938	CHRDL2	TRUE	FALSE
chr11	74730852	C	A	ENST00000376332	ENSG00000054938	CHRDL2	FALSE	FALSE
chr11	74730857	A	T	ENST00000376332	ENSG00000054938	CHRDL2	FALSE	FALSE
chr11	74730879	C	A	ENST00000376332	ENSG00000054938	CHRDL2	FALSE	FALSE
chr11	74748964	T	A	ENST00000299563	ENSG00000166439	RNF169	TRUE	TRUE
chr11	74748968	G	T	ENST00000299563	ENSG00000166439	RNF169	TRUE	TRUE
chr11	74748983	A	T	ENST00000299563	ENSG00000166439	RNF169	TRUE	TRUE
chr11	74749010	G	T	ENST00000299563	ENSG00000166439	RNF169	TRUE	TRUE
chr11	74749017	C	A	ENST00000299563	ENSG00000166439	RNF169	TRUE	TRUE
chr11	74749023	T	A	ENST00000299563	ENSG00000166439	RNF169	TRUE	TRUE
chr11	74749029	T	A	ENST00000299563	ENSG00000166439	RNF169	TRUE	TRUE
chr11	74749032	C	A	ENST00000299563	ENSG00000166439	RNF169	TRUE	TRUE
chr11	74749041	T	A	ENST00000299563	ENSG00000166439	RNF169	TRUE	TRUE
chr11	74749046	C	T	ENST00000299563	ENSG00000166439	RNF169	TRUE	TRUE
chr11	74749070	G	T	ENST00000299563	ENSG00000166439	RNF169
chr11	74749073	G	T	ENST00000299563	ENSG00000166439	RNF169
chr11	74749077	C	A	ENST00000299563	ENSG00000166439	RNF169
chr11	74749084	C	A	ENST00000299563	ENSG00000166439	RNF169
chr11	74749093	C	A	ENST00000299563	ENSG00000166439	RNF169
chr11	74749097	G	T	ENST00000299563	ENSG00000166439	RNF169
chr11	74749106	G	T	ENST00000299563	ENSG00000166439	RNF169
chr11	74749109	G	T	ENST00000299563	ENSG00000166439	RNF169
chr11	74749129	C	A	ENST00000299563	ENSG00000166439	RNF169
chr11	74749137	C	A	ENST00000299563	ENSG00000166439	RNF169
chr11	74749144	C	A	ENST00000299563	ENSG00000166439	RNF169
chr11	74749145	C	T	ENST00000299563	ENSG00000166439	RNF169
chr11	74749153	C	A	ENST00000299563	ENSG00000166439	RNF169
chr11	74749157	C	T	ENST00000299563	ENSG00000166439	RNF169
chr11	74749189	C	A	ENST00000299563	ENSG00000166439	RNF169
chr11	74749198	C	A	ENST00000299563	ENSG00000166439	RNF169
chr11	74749218	G	A	ENST00000299563	ENSG00000166439	RNF169
chr11	74749219	G	A	ENST00000299563	ENSG00000166439	RNF169
chr11	74749247	C	T	ENST00000299563	ENSG00000166439	RNF169
chr11	74749257	C	A	ENST00000299563	ENSG00000166439	RNF169
chr11	74749257	C	G	ENST00000299563	ENSG00000166439	RNF169
chr11	74749259	G	T	ENST00000299563	ENSG00000166439	RNF169
chr11	74749271	G	T	ENST00000299563	ENSG00000166439	RNF169
chr11	74749276	C	A	ENST00000299563	ENSG00000166439	RNF169
chr11	74749289	C	T	ENST00000299563	ENSG00000166439	RNF169
chr11	74749295	G	T	ENST00000299563	ENSG00000166439	RNF169
chr11	74749303	C	A	ENST00000299563	ENSG00000166439	RNF169
chr11	74749349	G	T	ENST00000299563	ENSG00000166439	RNF169
chr11	74749352	C	T	ENST00000299563	ENSG00000166439	RNF169
chr11	74749355	G	T	ENST00000299563	ENSG00000166439	RNF169
chr11	74749376	G	T	ENST00000299563	ENSG00000166439	RNF169
chr11	74749383	G	A	ENST00000299563	ENSG00000166439	RNF169	FALSE	FALSE
chr11	74749383	G	C	ENST00000299563	ENSG00000166439	RNF169	FALSE	FALSE
chr11	74749383	G	T	ENST00000299563	ENSG00000166439	RNF169	FALSE	FALSE
chr11	74749384	T	A	ENST00000299563	ENSG00000166439	RNF169	FALSE	FALSE
chr11	74749384	T	C	ENST00000299563	ENSG00000166439	RNF169	FALSE	FALSE
chr11	74749384	T	G	ENST00000299563	ENSG00000166439	RNF169	FALSE	FALSE
chr11	74789624	A	C	ENST00000299563	ENSG00000166439	RNF169	TRUE	FALSE
chr11	74789624	A	G	ENST00000299563	ENSG00000166439	RNF169	TRUE	FALSE
chr11	74789624	A	T	ENST00000299563	ENSG00000166439	RNF169	TRUE	FALSE
chr11	74789625	G	A	ENST00000299563	ENSG00000166439	RNF169	TRUE	FALSE
chr11	74789625	G	C	ENST00000299563	ENSG00000166439	RNF169	TRUE	FALSE
chr11	74789625	G	T	ENST00000299563	ENSG00000166439	RNF169	TRUE	FALSE
chr11	74789637	A	T	ENST00000299563	ENSG00000166439	RNF169	TRUE	TRUE
chr11	74789649	A	T	ENST00000299563	ENSG00000166439	RNF169	TRUE	TRUE
chr11	74789653	T	A	ENST00000299563	ENSG00000166439	RNF169	TRUE	TRUE
chr11	74789653	T	G	ENST00000299563	ENSG00000166439	RNF169	TRUE	TRUE
chr11	74789658	A	T	ENST00000299563	ENSG00000166439	RNF169	TRUE	TRUE
chr11	74789667	G	T	ENST00000299563	ENSG00000166439	RNF169	TRUE	TRUE
chr11	74789676	G	T	ENST00000299563	ENSG00000166439	RNF169	TRUE	TRUE
chr11	74789679	G	T	ENST00000299563	ENSG00000166439	RNF169	TRUE	TRUE
chr11	74789684	T	A	ENST00000299563	ENSG00000166439	RNF169	TRUE	TRUE
chr11	74789684	T	G	ENST00000299563	ENSG00000166439	RNF169	TRUE	TRUE
chr11	74789685	G	T	ENST00000299563	ENSG00000166439	RNF169	TRUE	TRUE
chr11	74789692	T	A	ENST00000299563	ENSG00000166439	RNF169	TRUE	TRUE
chr11	74789694	A	T	ENST00000299563	ENSG00000166439	RNF169	TRUE	TRUE
chr11	74789697	A	T	ENST00000299563	ENSG00000166439	RNF169	TRUE	TRUE
chr11	74789700	G	A	ENST00000299563	ENSG00000166439	RNF169	TRUE	FALSE
chr11	74789700	G	C	ENST00000299563	ENSG00000166439	RNF169	TRUE	FALSE
chr11	74789700	G	T	ENST00000299563	ENSG00000166439	RNF169	TRUE	FALSE
chr11	74789701	T	A	ENST00000299563	ENSG00000166439	RNF169	TRUE	FALSE
chr11	74789701	T	C	ENST00000299563	ENSG00000166439	RNF169	FALSE	FALSE
chr11	74789701	T	G	ENST00000299563	ENSG00000166439	RNF169	TRUE	FALSE
chr11	74810182	A	C	ENST00000299563	ENSG00000166439	RNF169	TRUE	TRUE
chr11	74810182	A	G	ENST00000299563	ENSG00000166439	RNF169	TRUE	FALSE
chr11	74810182	A	T	ENST00000299563	ENSG00000166439	RNF169	TRUE	TRUE
chr11	74810183	G	A	ENST00000299563	ENSG00000166439	RNF169	TRUE	TRUE
chr11	74810183	G	C	ENST00000299563	ENSG00000166439	RNF169	TRUE	FALSE
chr11	74810183	G	T	ENST00000299563	ENSG00000166439	RNF169	TRUE	TRUE
chr11	74810187	A	T	ENST00000299563	ENSG00000166439	RNF169	TRUE	TRUE
chr11	74810190	G	T	ENST00000299563	ENSG00000166439	RNF169	TRUE	TRUE
chr11	74810193	G	T	ENST00000299563	ENSG00000166439	RNF169	TRUE	TRUE
chr11	74810196	A	T	ENST00000299563	ENSG00000166439	RNF169	TRUE	TRUE
chr11	74810200	T	A	ENST00000299563	ENSG00000166439	RNF169	TRUE	TRUE
chr11	74810200	T	G	ENST00000299563	ENSG00000166439	RNF169	TRUE	TRUE
chr11	74810202	C	T	ENST00000299563	ENSG00000166439	RNF169	TRUE	TRUE
chr11	74810205	G	T	ENST00000299563	ENSG00000166439	RNF169	TRUE	TRUE
chr11	74810208	G	T	ENST00000299563	ENSG00000166439	RNF169	TRUE	TRUE
chr11	74810211	A	T	ENST00000299563	ENSG00000166439	RNF169	TRUE	TRUE
chr11	74810220	G	T	ENST00000299563	ENSG00000166439	RNF169	TRUE	TRUE
chr11	74810226	C	T	ENST00000299563	ENSG00000166439	RNF169	TRUE	TRUE
chr11	74810235	A	T	ENST00000299563	ENSG00000166439	RNF169	TRUE	TRUE
chr11	74810242	T	A	ENST00000299563	ENSG00000166439	RNF169	TRUE	TRUE
chr11	74810242	T	G	ENST00000299563	ENSG00000166439	RNF169	TRUE	TRUE
chr11	74810247	G	T	ENST00000299563	ENSG00000166439	RNF169	TRUE	TRUE
chr11	74810256	G	T	ENST00000299563	ENSG00000166439	RNF169	TRUE	TRUE
chr11	74810265	A	T	ENST00000299563	ENSG00000166439	RNF169	TRUE	TRUE
chr11	74810271	A	T	ENST00000299563	ENSG00000166439	RNF169	TRUE	TRUE
chr11	74810280	G	T	ENST00000299563	ENSG00000166439	RNF169	TRUE	TRUE
chr11	74810283	C	T	ENST00000299563	ENSG00000166439	RNF169	TRUE	TRUE
chr11	74810286	A	T	ENST00000299563	ENSG00000166439	RNF169	TRUE	TRUE
chr11	74810289	A	T	ENST00000299563	ENSG00000166439	RNF169
chr11	74810292	A	T	ENST00000299563	ENSG00000166439	RNF169	TRUE	TRUE
chr11	74810298	G	T	ENST00000299563	ENSG00000166439	RNF169	TRUE	TRUE
chr11	74810305	T	A	ENST00000299563	ENSG00000166439	RNF169	TRUE	TRUE
chr11	74810305	T	G	ENST00000299563	ENSG00000166439	RNF169	TRUE	TRUE
chr11	74810313	A	T	ENST00000299563	ENSG00000166439	RNF169	TRUE	TRUE
chr11	74810325	G	T	ENST00000299563	ENSG00000166439	RNF169	TRUE	TRUE
chr11	74810331	G	A	ENST00000299563	ENSG00000166439	RNF169	TRUE	FALSE
chr11	74810331	G	C	ENST00000299563	ENSG00000166439	RNF169	TRUE	FALSE
chr11	74810331	G	T	ENST00000299563	ENSG00000166439	RNF169	TRUE	FALSE
chr11	74810332	T	A	ENST00000299563	ENSG00000166439	RNF169	TRUE	FALSE
chr11	74810332	T	C	ENST00000299563	ENSG00000166439	RNF169	TRUE	FALSE
chr11	74810332	T	G	ENST00000299563	ENSG00000166439	RNF169	TRUE	FALSE
chr11	74817594	A	C	ENST00000299563	ENSG00000166439	RNF169	TRUE	FALSE
chr11	74817594	A	G	ENST00000299563	ENSG00000166439	RNF169	TRUE	FALSE
chr11	74817594	A	T	ENST00000299563	ENSG00000166439	RNF169	TRUE	FALSE
chr11	74817595	G	A	ENST00000299563	ENSG00000166439	RNF169	TRUE	FALSE
chr11	74817595	G	C	ENST00000299563	ENSG00000166439	RNF169	TRUE	FALSE
chr11	74817595	G	T	ENST00000299563	ENSG00000166439	RNF169	TRUE	FALSE
chr11	74817598	T	A	ENST00000299563	ENSG00000166439	RNF169	TRUE	TRUE
chr11	74817612	C	A	ENST00000299563	ENSG00000166439	RNF169	TRUE	TRUE
chr11	74817612	C	G	ENST00000299563	ENSG00000166439	RNF169	TRUE	TRUE
chr11	74817618	C	A	ENST00000299563	ENSG00000166439	RNF169	TRUE	TRUE
chr11	74817618	C	G	ENST00000299563	ENSG00000166439	RNF169	TRUE	TRUE
chr11	74817620	G	T	ENST00000299563	ENSG00000166439	RNF169	TRUE	TRUE
chr11	74817626	G	T	ENST00000299563	ENSG00000166439	RNF169	TRUE	TRUE
chr11	74817629	G	T	ENST00000299563	ENSG00000166439	RNF169	TRUE	TRUE
chr11	74817638	C	T	ENST00000299563	ENSG00000166439	RNF169	TRUE	TRUE
chr11	74817644	C	T	ENST00000299563	ENSG00000166439	RNF169	TRUE	TRUE
chr11	74817653	C	T	ENST00000299563	ENSG00000166439	RNF169	TRUE	TRUE
chr11	74817666	C	A	ENST00000299563	ENSG00000166439	RNF169	TRUE	TRUE
chr11	74817680	A	T	ENST00000299563	ENSG00000166439	RNF169	TRUE	TRUE
chr11	74817694	C	A	ENST00000299563	ENSG00000166439	RNF169	TRUE	TRUE
chr11	74817694	C	G	ENST00000299563	ENSG00000166439	RNF169	TRUE	TRUE
chr11	74817699	T	A	ENST00000299563	ENSG00000166439	RNF169	TRUE	TRUE
chr11	74817699	T	G	ENST00000299563	ENSG00000166439	RNF169	TRUE	TRUE
chr11	74817715	G	A	ENST00000299563	ENSG00000166439	RNF169	TRUE	FALSE
chr11	74817715	G	C	ENST00000299563	ENSG00000166439	RNF169	TRUE	FALSE
chr11	74817715	G	T	ENST00000299563	ENSG00000166439	RNF169	TRUE	FALSE
chr11	74817716	T	A	ENST00000299563	ENSG00000166439	RNF169	TRUE	FALSE
chr11	74817716	T	C	ENST00000299563	ENSG00000166439	RNF169	TRUE	FALSE
chr11	74817716	T	G	ENST00000299563	ENSG00000166439	RNF169	TRUE	FALSE
chr11	74834674	A	C	ENST00000299563	ENSG00000166439	RNF169	TRUE	FALSE
chr11	74834674	A	G	ENST00000299563	ENSG00000166439	RNF169	TRUE	FALSE
chr11	74834674	A	T	ENST00000299563	ENSG00000166439	RNF169	TRUE	FALSE
chr11	74834675	G	A	ENST00000299563	ENSG00000166439	RNF169	TRUE	FALSE
chr11	74834675	G	C	ENST00000299563	ENSG00000166439	RNF169	TRUE	FALSE
chr11	74834675	G	T	ENST00000299563	ENSG00000166439	RNF169	TRUE	FALSE
chr11	74834677	A	T	ENST00000299563	ENSG00000166439	RNF169	TRUE	TRUE
chr11	74834689	A	T	ENST00000299563	ENSG00000166439	RNF169	TRUE	TRUE
chr11	74834695	G	T	ENST00000299563	ENSG00000166439	RNF169	TRUE	TRUE
chr11	74834704	C	T	ENST00000299563	ENSG00000166439	RNF169	TRUE	TRUE
chr11	74834712	T	A	ENST00000299563	ENSG00000166439	RNF169	TRUE	TRUE
chr11	74834725	C	T	ENST00000299563	ENSG00000166439	RNF169	FALSE	FALSE
chr11	74834728	G	T	ENST00000299563	ENSG00000166439	RNF169	FALSE	FALSE
chr11	74834731	A	T	ENST00000299563	ENSG00000166439	RNF169	FALSE	FALSE
chr11	74834737	A	T	ENST00000299563	ENSG00000166439	RNF169	FALSE	FALSE
chr11	74834743	A	T	ENST00000299563	ENSG00000166439	RNF169	FALSE	FALSE
chr11	74834749	A	T	ENST00000299563	ENSG00000166439	RNF169	FALSE	FALSE
chr11	74834767	A	T	ENST00000299563	ENSG00000166439	RNF169	FALSE	FALSE
chr11	74834773	A	T	ENST00000299563	ENSG00000166439	RNF169	FALSE	FALSE
chr11	74834776	G	A	ENST00000299563	ENSG00000166439	RNF169	TRUE	FALSE
chr11	74834776	G	C	ENST00000299563	ENSG00000166439	RNF169	TRUE	FALSE
chr11	74834776	G	T	ENST00000299563	ENSG00000166439	RNF169	TRUE	FALSE
chr11	74834777	T	A	ENST00000299563	ENSG00000166439	RNF169	TRUE	FALSE
chr11	74834777	T	C	ENST00000299563	ENSG00000166439	RNF169	TRUE	FALSE
chr11	74834777	T	G	ENST00000299563	ENSG00000166439	RNF169	TRUE	FALSE
chr11	74835544	A	C	ENST00000299563	ENSG00000166439	RNF169	TRUE	FALSE
chr11	74835544	A	G	ENST00000299563	ENSG00000166439	RNF169	TRUE	FALSE
chr11	74835544	A	T	ENST00000299563	ENSG00000166439	RNF169	TRUE	FALSE
chr11	74835545	G	A	ENST00000299563	ENSG00000166439	RNF169	TRUE	FALSE
chr11	74835545	G	C	ENST00000299563	ENSG00000166439	RNF169	TRUE	FALSE
chr11	74835545	G	T	ENST00000299563	ENSG00000166439	RNF169	TRUE	FALSE
chr11	74835592	T	A	ENST00000299563	ENSG00000166439	RNF169	FALSE	FALSE
chr11	74835595	C	A	ENST00000299563	ENSG00000166439	RNF169	FALSE	FALSE
chr11	74835595	C	G	ENST00000299563	ENSG00000166439	RNF169	FALSE	FALSE
chr11	74835600	C	T	ENST00000299563	ENSG00000166439	RNF169	FALSE	FALSE
chr11	74835614	C	A	ENST00000299563	ENSG00000166439	RNF169	FALSE	FALSE
chr11	74835619	C	A	ENST00000299563	ENSG00000166439	RNF169	FALSE	FALSE
chr11	74835631	T	A	ENST00000299563	ENSG00000166439	RNF169	FALSE	FALSE
chr11	74835631	T	G	ENST00000299563	ENSG00000166439	RNF169	FALSE	FALSE
chr11	74835639	G	T	ENST00000299563	ENSG00000166439	RNF169	FALSE	FALSE
chr11	74835642	A	T	ENST00000299563	ENSG00000166439	RNF169	FALSE	FALSE
chr11	74835667	C	A	ENST00000299563	ENSG00000166439	RNF169	FALSE	FALSE
chr11	74835667	C	G	ENST00000299563	ENSG00000166439	RNF169	FALSE	FALSE
chr11	74835673	T	A	ENST00000299563	ENSG00000166439	RNF169	FALSE	FALSE
chr11	74835687	A	T	ENST00000299563	ENSG00000166439	RNF169	FALSE	FALSE
chr11	74835693	G	T	ENST00000299563	ENSG00000166439	RNF169	FALSE	FALSE
chr11	74835711	G	T	ENST00000299563	ENSG00000166439	RNF169	FALSE	FALSE
chr11	74835732	G	T	ENST00000299563	ENSG00000166439	RNF169	FALSE	FALSE
chr11	74835735	G	T	ENST00000299563	ENSG00000166439	RNF169	FALSE	FALSE
chr11	74835750	A	T	ENST00000299563	ENSG00000166439	RNF169	FALSE	FALSE
chr11	74835764	C	A	ENST00000299563	ENSG00000166439	RNF169	FALSE	FALSE
chr11	74835766	C	A	ENST00000299563	ENSG00000166439	RNF169	FALSE	FALSE
chr11	74835766	C	G	ENST00000299563	ENSG00000166439	RNF169	FALSE	FALSE
chr11	74835773	T	A	ENST00000299563	ENSG00000166439	RNF169	FALSE	FALSE
chr11	74835783	A	T	ENST00000299563	ENSG00000166439	RNF169	FALSE	FALSE
chr11	74835786	A	T	ENST00000299563	ENSG00000166439	RNF169	FALSE	FALSE
chr11	74835825	A	T	ENST00000299563	ENSG00000166439	RNF169	FALSE	FALSE
chr11	74835829	C	A	ENST00000299563	ENSG00000166439	RNF169	FALSE	FALSE
chr11	74835829	C	G	ENST00000299563	ENSG00000166439	RNF169	FALSE	FALSE
chr11	74835849	A	T	ENST00000299563	ENSG00000166439	RNF169	FALSE	FALSE
chr11	74835858	C	T	ENST00000299563	ENSG00000166439	RNF169	FALSE	FALSE
chr11	74835861	A	T	ENST00000299563	ENSG00000166439	RNF169	FALSE	FALSE
chr11	74835864	C	T	ENST00000299563	ENSG00000166439	RNF169	FALSE	FALSE
chr11	74835875	T	A	ENST00000299563	ENSG00000166439	RNF169	FALSE	FALSE
chr11	74835875	T	G	ENST00000299563	ENSG00000166439	RNF169	FALSE	FALSE
chr11	74835876	G	T	ENST00000299563	ENSG00000166439	RNF169	FALSE	FALSE
chr11	74835897	A	T	ENST00000299563	ENSG00000166439	RNF169	FALSE	FALSE
chr11	74835900	A	T	ENST00000299563	ENSG00000166439	RNF169	FALSE	FALSE
chr11	74835904	G	A	ENST00000299563	ENSG00000166439	RNF169	FALSE	FALSE
chr11	74835905	G	A	ENST00000299563	ENSG00000166439	RNF169	FALSE	FALSE
chr11	74835906	G	T	ENST00000299563	ENSG00000166439	RNF169	FALSE	FALSE
chr11	74835909	C	T	ENST00000299563	ENSG00000166439	RNF169	FALSE	FALSE
chr11	74835918	C	T	ENST00000299563	ENSG00000166439	RNF169	FALSE	FALSE
chr11	74835921	G	T	ENST00000299563	ENSG00000166439	RNF169	FALSE	FALSE
chr11	74835927	C	T	ENST00000299563	ENSG00000166439	RNF169	FALSE	FALSE
chr11	74835933	A	T	ENST00000299563	ENSG00000166439	RNF169	FALSE	FALSE
chr11	74835936	A	T	ENST00000299563	ENSG00000166439	RNF169	FALSE	FALSE
chr11	74835946	C	A	ENST00000299563	ENSG00000166439	RNF169	FALSE	FALSE
chr11	74835946	C	G	ENST00000299563	ENSG00000166439	RNF169	FALSE	FALSE
chr11	74835948	A	T	ENST00000299563	ENSG00000166439	RNF169	FALSE	FALSE
chr11	74835975	G	T	ENST00000299563	ENSG00000166439	RNF169	FALSE	FALSE
chr11	74835984	G	T	ENST00000299563	ENSG00000166439	RNF169	FALSE	FALSE
chr11	74835987	G	T	ENST00000299563	ENSG00000166439	RNF169	FALSE	FALSE
chr11	74835991	T	A	ENST00000299563	ENSG00000166439	RNF169	FALSE	FALSE
chr11	74835991	T	G	ENST00000299563	ENSG00000166439	RNF169	FALSE	FALSE
chr11	74836002	G	T	ENST00000299563	ENSG00000166439	RNF169	FALSE	FALSE
chr11	74836020	A	T	ENST00000299563	ENSG00000166439	RNF169	FALSE	FALSE
chr11	74836023	G	T	ENST00000299563	ENSG00000166439	RNF169	FALSE	FALSE
chr11	74836026	A	T	ENST00000299563	ENSG00000166439	RNF169	FALSE	FALSE
chr11	74836050	A	T	ENST00000299563	ENSG00000166439	RNF169	FALSE	FALSE
chr11	74836054	T	A	ENST00000299563	ENSG00000166439	RNF169	FALSE	FALSE
chr11	74836054	T	G	ENST00000299563	ENSG00000166439	RNF169	FALSE	FALSE
chr11	74836065	C	T	ENST00000299563	ENSG00000166439	RNF169	FALSE	FALSE
chr11	74836077	G	T	ENST00000299563	ENSG00000166439	RNF169	FALSE	FALSE
chr11	74836082	T	A	ENST00000299563	ENSG00000166439	RNF169	FALSE	FALSE
chr11	74836082	T	G	ENST00000299563	ENSG00000166439	RNF169	FALSE	FALSE
chr11	74836086	G	T	ENST00000299563	ENSG00000166439	RNF169	FALSE	FALSE
chr11	74836128	C	T	ENST00000299563	ENSG00000166439	RNF169	FALSE	FALSE
chr11	74836134	A	T	ENST00000299563	ENSG00000166439	RNF169	FALSE	FALSE
chr11	74836140	G	T	ENST00000299563	ENSG00000166439	RNF169	FALSE	FALSE
chr11	74836143	C	T	ENST00000299563	ENSG00000166439	RNF169	FALSE	FALSE
chr11	74836158	A	T	ENST00000299563	ENSG00000166439	RNF169	FALSE	FALSE
chr11	74836170	G	T	ENST00000299563	ENSG00000166439	RNF169	FALSE	FALSE
chr11	74836182	G	T	ENST00000299563	ENSG00000166439	RNF169	FALSE	FALSE
chr11	74836190	C	A	ENST00000299563	ENSG00000166439	RNF169	FALSE	FALSE
chr11	74836193	T	A	ENST00000299563	ENSG00000166439	RNF169	FALSE	FALSE
chr11	74836198	C	A	ENST00000299563	ENSG00000166439	RNF169	FALSE	FALSE
chr11	74836198	C	G	ENST00000299563	ENSG00000166439	RNF169	FALSE	FALSE
chr11	74836200	G	T	ENST00000299563	ENSG00000166439	RNF169	FALSE	FALSE
chr11	74836206	A	T	ENST00000299563	ENSG00000166439	RNF169	FALSE	FALSE
chr11	74836212	G	T	ENST00000299563	ENSG00000166439	RNF169	FALSE	FALSE
chr11	74836231	T	A	ENST00000299563	ENSG00000166439	RNF169	FALSE	FALSE
chr11	74836233	G	T	ENST00000299563	ENSG00000166439	RNF169	FALSE	FALSE
chr11	74836239	G	T	ENST00000299563	ENSG00000166439	RNF169	FALSE	FALSE
chr11	74836242	C	T	ENST00000299563	ENSG00000166439	RNF169	FALSE	FALSE
chr11	74836248	G	T	ENST00000299563	ENSG00000166439	RNF169	FALSE	FALSE
chr11	74836255	T	A	ENST00000299563	ENSG00000166439	RNF169	FALSE	FALSE
chr11	74836255	T	G	ENST00000299563	ENSG00000166439	RNF169	FALSE	FALSE
chr11	74836261	C	A	ENST00000299563	ENSG00000166439	RNF169	FALSE	FALSE
chr11	74836261	C	G	ENST00000299563	ENSG00000166439	RNF169	FALSE	FALSE
chr11	74836275	A	T	ENST00000299563	ENSG00000166439	RNF169	FALSE	FALSE
chr11	74836279	T	A	ENST00000299563	ENSG00000166439	RNF169	FALSE	FALSE
chr11	74836279	T	G	ENST00000299563	ENSG00000166439	RNF169	FALSE	FALSE
chr11	74836284	A	T	ENST00000299563	ENSG00000166439	RNF169	FALSE	FALSE
chr11	74836292	T	A	ENST00000299563	ENSG00000166439	RNF169	FALSE	FALSE
chr11	74836299	A	T	ENST00000299563	ENSG00000166439	RNF169	FALSE	FALSE
chr11	74836308	A	T	ENST00000299563	ENSG00000166439	RNF169	FALSE	FALSE
chr11	74836327	C	A	ENST00000299563	ENSG00000166439	RNF169	FALSE	FALSE
chr11	74836327	C	G	ENST00000299563	ENSG00000166439	RNF169	FALSE	FALSE
chr11	74836338	C	T	ENST00000299563	ENSG00000166439	RNF169	FALSE	FALSE
chr11	74836351	T	A	ENST00000299563	ENSG00000166439	RNF169	FALSE	FALSE
chr11	74836356	G	T	ENST00000299563	ENSG00000166439	RNF169	FALSE	FALSE
chr11	74836365	A	T	ENST00000299563	ENSG00000166439	RNF169	FALSE	FALSE
chr11	74836371	A	T	ENST00000299563	ENSG00000166439	RNF169	FALSE	FALSE
chr11	74836374	C	T	ENST00000299563	ENSG00000166439	RNF169	FALSE	FALSE
chr11	74836377	C	T	ENST00000299563	ENSG00000166439	RNF169	FALSE	FALSE
chr11	74836381	T	A	ENST00000299563	ENSG00000166439	RNF169	FALSE	FALSE
chr11	74836383	A	T	ENST00000299563	ENSG00000166439	RNF169	FALSE	FALSE
chr11	74836390	T	A	ENST00000299563	ENSG00000166439	RNF169	FALSE	FALSE
chr11	74836390	T	G	ENST00000299563	ENSG00000166439	RNF169	FALSE	FALSE
chr11	74836425	G	T	ENST00000299563	ENSG00000166439	RNF169	FALSE	FALSE
chr11	74836437	G	T	ENST00000299563	ENSG00000166439	RNF169	FALSE	FALSE
chr11	74836440	G	T	ENST00000299563	ENSG00000166439	RNF169	FALSE	FALSE
chr11	74836456	T	A	ENST00000299563	ENSG00000166439	RNF169	FALSE	FALSE
chr11	74836461	C	T	ENST00000299563	ENSG00000166439	RNF169	FALSE	FALSE
chr11	74836470	A	T	ENST00000299563	ENSG00000166439	RNF169	FALSE	FALSE
chr11	74836473	A	T	ENST00000299563	ENSG00000166439	RNF169	FALSE	FALSE
chr11	74836481	C	A	ENST00000299563	ENSG00000166439	RNF169	FALSE	FALSE
chr11	74836482	A	T	ENST00000299563	ENSG00000166439	RNF169	FALSE	FALSE
chr11	74836488	A	T	ENST00000299563	ENSG00000166439	RNF169	FALSE	FALSE
chr11	74836495	T	A	ENST00000299563	ENSG00000166439	RNF169	FALSE	FALSE
chr11	74836495	T	G	ENST00000299563	ENSG00000166439	RNF169	FALSE	FALSE
chr11	74836497	G	T	ENST00000299563	ENSG00000166439	RNF169	FALSE	FALSE
chr11	74836500	C	T	ENST00000299563	ENSG00000166439	RNF169	FALSE	FALSE
chr11	74836515	A	T	ENST00000299563	ENSG00000166439	RNF169	FALSE	FALSE
chr11	74836518	A	T	ENST00000299563	ENSG00000166439	RNF169	FALSE	FALSE
chr11	74836524	C	T	ENST00000299563	ENSG00000166439	RNF169	FALSE	FALSE
chr11	74836527	C	T	ENST00000299563	ENSG00000166439	RNF169	FALSE	FALSE
chr11	74836539	G	T	ENST00000299563	ENSG00000166439	RNF169	FALSE	FALSE
chr11	74836572	C	T	ENST00000299563	ENSG00000166439	RNF169	FALSE	FALSE
chr11	74836575	G	T	ENST00000299563	ENSG00000166439	RNF169	FALSE	FALSE
chr11	74836581	G	T	ENST00000299563	ENSG00000166439	RNF169	FALSE	FALSE
chr11	74836584	C	T	ENST00000299563	ENSG00000166439	RNF169	FALSE	FALSE
chr11	74836587	A	T	ENST00000299563	ENSG00000166439	RNF169	FALSE	FALSE
chr11	74836593	C	T	ENST00000299563	ENSG00000166439	RNF169	FALSE	FALSE
chr11	74836596	C	T	ENST00000299563	ENSG00000166439	RNF169	FALSE	FALSE
chr11	74836599	G	T	ENST00000299563	ENSG00000166439	RNF169	FALSE	FALSE
chr11	74836602	G	T	ENST00000299563	ENSG00000166439	RNF169	FALSE	FALSE
chr11	74836605	G	T	ENST00000299563	ENSG00000166439	RNF169	FALSE	FALSE
chr11	74836611	C	T	ENST00000299563	ENSG00000166439	RNF169	FALSE	FALSE
chr11	74836614	C	T	ENST00000299563	ENSG00000166439	RNF169	FALSE	FALSE
chr11	74836618	T	A	ENST00000299563	ENSG00000166439	RNF169	FALSE	FALSE
chr11	74836626	C	T	ENST00000299563	ENSG00000166439	RNF169	FALSE	FALSE
chr11	74836630	T	A	ENST00000299563	ENSG00000166439	RNF169	FALSE	FALSE
chr11	74836632	C	T	ENST00000299563	ENSG00000166439	RNF169	FALSE	FALSE
chr11	74836650	G	T	ENST00000299563	ENSG00000166439	RNF169	FALSE	FALSE
chr11	74836671	C	T	ENST00000299563	ENSG00000166439	RNF169	FALSE	FALSE
chr11	74836674	A	T	ENST00000299563	ENSG00000166439	RNF169	FALSE	FALSE
chr11	74836677	G	T	ENST00000299563	ENSG00000166439	RNF169	FALSE	FALSE
chr11	74836689	C	T	ENST00000299563	ENSG00000166439	RNF169	FALSE	FALSE
chr11	74836694	T	A	ENST00000299563	ENSG00000166439	RNF169	FALSE	FALSE
chr11	74836694	T	G	ENST00000299563	ENSG00000166439	RNF169	FALSE	FALSE
chr11	74836725	A	T	ENST00000299563	ENSG00000166439	RNF169	FALSE	FALSE
chr11	74843208	G	A	ENST00000684022	ENSG00000166435	XRRA1	FALSE	FALSE
chr11	74843210	G	C	ENST00000684022	ENSG00000166435	XRRA1	FALSE	FALSE
chr11	74843210	G	T	ENST00000684022	ENSG00000166435	XRRA1	FALSE	FALSE
chr11	74843229	C	A	ENST00000684022	ENSG00000166435	XRRA1	FALSE	FALSE
chr11	74843232	G	A	ENST00000684022	ENSG00000166435	XRRA1	FALSE	FALSE
chr11	74843233	G	T	ENST00000684022	ENSG00000166435	XRRA1	FALSE	FALSE
chr11	74843241	C	A	ENST00000684022	ENSG00000166435	XRRA1	FALSE	FALSE
chr11	74843253	C	A	ENST00000684022	ENSG00000166435	XRRA1	FALSE	FALSE
chr11	74843271	T	A	ENST00000684022	ENSG00000166435	XRRA1	FALSE	FALSE
chr11	74843277	G	A	ENST00000684022	ENSG00000166435	XRRA1	FALSE	FALSE
chr11	74843283	C	A	ENST00000684022	ENSG00000166435	XRRA1	FALSE	FALSE
chr11	74843296	G	T	ENST00000684022	ENSG00000166435	XRRA1	FALSE	FALSE
chr11	74843355	G	A	ENST00000684022	ENSG00000166435	XRRA1	FALSE	FALSE
chr11	74843359	G	C	ENST00000684022	ENSG00000166435	XRRA1	FALSE	FALSE
chr11	74843359	G	T	ENST00000684022	ENSG00000166435	XRRA1	FALSE	FALSE
chr11	74843370	G	A	ENST00000684022	ENSG00000166435	XRRA1	FALSE	FALSE
chr11	74843376	C	A	ENST00000684022	ENSG00000166435	XRRA1	FALSE	FALSE
chr11	74843379	T	A	ENST00000684022	ENSG00000166435	XRRA1	FALSE	FALSE
chr11	74843381	A	T	ENST00000684022	ENSG00000166435	XRRA1	FALSE	FALSE
chr11	74843391	T	A	ENST00000684022	ENSG00000166435	XRRA1	FALSE	FALSE
chr11	74843397	C	A	ENST00000684022	ENSG00000166435	XRRA1	FALSE	FALSE
chr11	74843401	G	C	ENST00000684022	ENSG00000166435	XRRA1	FALSE	FALSE
chr11	74843401	G	T	ENST00000684022	ENSG00000166435	XRRA1	FALSE	FALSE
chr11	74843406	G	A	ENST00000684022	ENSG00000166435	XRRA1	FALSE	FALSE
chr11	74843409	T	A	ENST00000684022	ENSG00000166435	XRRA1	FALSE	FALSE
chr11	74843430	C	A	ENST00000684022	ENSG00000166435	XRRA1	FALSE	FALSE
chr11	74843434	C	T	ENST00000684022	ENSG00000166435	XRRA1	FALSE	FALSE
chr11	74843435	C	T	ENST00000684022	ENSG00000166435	XRRA1	FALSE	FALSE
chr11	74843439	G	A	ENST00000684022	ENSG00000166435	XRRA1	FALSE	FALSE
chr11	74843454	C	A	ENST00000684022	ENSG00000166435	XRRA1	TRUE	FALSE
chr11	74843454	C	G	ENST00000684022	ENSG00000166435	XRRA1	TRUE	FALSE
chr11	74843454	C	T	ENST00000684022	ENSG00000166435	XRRA1	TRUE	FALSE
chr11	74843455	T	A	ENST00000684022	ENSG00000166435	XRRA1	TRUE	FALSE
chr11	74843455	T	C	ENST00000684022	ENSG00000166435	XRRA1	TRUE	FALSE
chr11	74843455	T	G	ENST00000684022	ENSG00000166435	XRRA1	TRUE	FALSE
chr11	74843852	A	C	ENST00000684022	ENSG00000166435	XRRA1	TRUE	FALSE
chr11	74843852	A	G	ENST00000684022	ENSG00000166435	XRRA1	TRUE	FALSE
chr11	74843852	A	T	ENST00000684022	ENSG00000166435	XRRA1	TRUE	FALSE
chr11	74843853	C	A	ENST00000684022	ENSG00000166435	XRRA1	TRUE	FALSE
chr11	74843853	C	G	ENST00000684022	ENSG00000166435	XRRA1	TRUE	FALSE
chr11	74843853	C	T	ENST00000684022	ENSG00000166435	XRRA1	TRUE	FALSE
chr11	74843866	C	A	ENST00000684022	ENSG00000166435	XRRA1	FALSE	FALSE
chr11	74843889	A	T	ENST00000684022	ENSG00000166435	XRRA1	FALSE	FALSE
chr11	74843917	G	A	ENST00000684022	ENSG00000166435	XRRA1	TRUE	TRUE
chr11	74843923	T	A	ENST00000684022	ENSG00000166435	XRRA1	TRUE	TRUE
chr11	74843929	T	A	ENST00000684022	ENSG00000166435	XRRA1	TRUE	TRUE
chr11	74843932	T	A	ENST00000684022	ENSG00000166435	XRRA1	TRUE	TRUE
chr11	74843953	T	A	ENST00000684022	ENSG00000166435	XRRA1	TRUE	TRUE
chr11	74843956	G	A	ENST00000684022	ENSG00000166435	XRRA1	TRUE	TRUE
chr11	74843960	C	A	ENST00000684022	ENSG00000166435	XRRA1	TRUE	FALSE
chr11	74843960	C	G	ENST00000684022	ENSG00000166435	XRRA1	TRUE	FALSE
chr11	74843960	C	T	ENST00000684022	ENSG00000166435	XRRA1	TRUE	FALSE
chr11	74843961	T	A	ENST00000684022	ENSG00000166435	XRRA1	TRUE	FALSE
chr11	74843961	T	C	ENST00000684022	ENSG00000166435	XRRA1	TRUE	FALSE
chr11	74843961	T	G	ENST00000684022	ENSG00000166435	XRRA1	TRUE	FALSE
chr11	74844166	A	C	ENST00000684022	ENSG00000166435	XRRA1	TRUE	FALSE
chr11	74844166	A	G	ENST00000684022	ENSG00000166435	XRRA1	TRUE	FALSE
chr11	74844166	A	T	ENST00000684022	ENSG00000166435	XRRA1	TRUE	FALSE
chr11	74844167	C	A	ENST00000684022	ENSG00000166435	XRRA1	TRUE	FALSE
chr11	74844167	C	G	ENST00000684022	ENSG00000166435	XRRA1	TRUE	FALSE
chr11	74844167	C	T	ENST00000684022	ENSG00000166435	XRRA1	TRUE	FALSE
chr11	74844173	T	A	ENST00000684022	ENSG00000166435	XRRA1	TRUE	TRUE
chr11	74844176	C	A	ENST00000684022	ENSG00000166435	XRRA1	TRUE	TRUE
chr11	74844179	T	A	ENST00000684022	ENSG00000166435	XRRA1	TRUE	TRUE
chr11	74844186	A	C	ENST00000684022	ENSG00000166435	XRRA1	TRUE	TRUE
chr11	74844186	A	T	ENST00000684022	ENSG00000166435	XRRA1	TRUE	TRUE
chr11	74844194	T	A	ENST00000684022	ENSG00000166435	XRRA1	TRUE	TRUE
chr11	74844197	G	A	ENST00000684022	ENSG00000166435	XRRA1	TRUE	TRUE
chr11	74844212	T	A	ENST00000684022	ENSG00000166435	XRRA1	TRUE	TRUE
chr11	74844218	T	A	ENST00000684022	ENSG00000166435	XRRA1	TRUE	TRUE
chr11	74844228	G	T	ENST00000684022	ENSG00000166435	XRRA1	TRUE	TRUE
chr11	74844245	T	A	ENST00000684022	ENSG00000166435	XRRA1	TRUE	TRUE
chr11	74844254	G	A	ENST00000684022	ENSG00000166435	XRRA1	TRUE	TRUE
chr11	74844257	G	A	ENST00000684022	ENSG00000166435	XRRA1	TRUE	TRUE
chr11	74844266	G	A	ENST00000684022	ENSG00000166435	XRRA1	TRUE	TRUE
chr11	74844275	T	A	ENST00000684022	ENSG00000166435	XRRA1	TRUE	TRUE
chr11	74844278	G	A	ENST00000684022	ENSG00000166435	XRRA1	TRUE	TRUE
chr11	74844284	C	A	ENST00000684022	ENSG00000166435	XRRA1	TRUE	FALSE
chr11	74844284	C	G	ENST00000684022	ENSG00000166435	XRRA1	TRUE	FALSE
chr11	74844284	C	T	ENST00000684022	ENSG00000166435	XRRA1	TRUE	FALSE
chr11	74844285	T	A	ENST00000684022	ENSG00000166435	XRRA1	TRUE	FALSE
chr11	74844285	T	C	ENST00000684022	ENSG00000166435	XRRA1	TRUE	FALSE
chr11	74844285	T	G	ENST00000684022	ENSG00000166435	XRRA1	TRUE	FALSE
chr11	74845071	A	C	ENST00000684022	ENSG00000166435	XRRA1	TRUE	FALSE
chr11	74845071	A	G	ENST00000684022	ENSG00000166435	XRRA1	TRUE	FALSE
chr11	74845071	A	T	ENST00000684022	ENSG00000166435	XRRA1	TRUE	FALSE
chr11	74845072	C	A	ENST00000684022	ENSG00000166435	XRRA1	TRUE	FALSE
chr11	74845072	C	G	ENST00000684022	ENSG00000166435	XRRA1	TRUE	FALSE
chr11	74845072	C	T	ENST00000684022	ENSG00000166435	XRRA1	TRUE	FALSE
chr11	74845073	C	A	ENST00000684022	ENSG00000166435	XRRA1	TRUE	TRUE
chr11	74845076	T	A	ENST00000684022	ENSG00000166435	XRRA1	TRUE	TRUE
chr11	74845082	C	A	ENST00000684022	ENSG00000166435	XRRA1	TRUE	TRUE
chr11	74845103	T	A	ENST00000684022	ENSG00000166435	XRRA1	TRUE	TRUE
chr11	74845118	C	A	ENST00000684022	ENSG00000166435	XRRA1	TRUE	TRUE
chr11	74845121	C	A	ENST00000684022	ENSG00000166435	XRRA1	TRUE	TRUE
chr11	74845122	A	C	ENST00000684022	ENSG00000166435	XRRA1	TRUE	TRUE
chr11	74845122	A	T	ENST00000684022	ENSG00000166435	XRRA1	TRUE	TRUE
chr11	74845131	G	C	ENST00000684022	ENSG00000166435	XRRA1	TRUE	TRUE
chr11	74845131	G	T	ENST00000684022	ENSG00000166435	XRRA1	TRUE	TRUE
chr11	74845136	T	A	ENST00000684022	ENSG00000166435	XRRA1	TRUE	TRUE
chr11	74845163	T	A	ENST00000684022	ENSG00000166435	XRRA1	TRUE	TRUE
chr11	74845178	T	A	ENST00000684022	ENSG00000166435	XRRA1	TRUE	TRUE
chr11	74845184	C	A	ENST00000684022	ENSG00000166435	XRRA1	TRUE	TRUE
chr11	74845187	T	A	ENST00000684022	ENSG00000166435	XRRA1	TRUE	TRUE
chr11	74845205	T	A	ENST00000684022	ENSG00000166435	XRRA1	TRUE	TRUE
chr11	74845208	T	A	ENST00000684022	ENSG00000166435	XRRA1	TRUE	TRUE
chr11	74845211	G	A	ENST00000684022	ENSG00000166435	XRRA1	TRUE	TRUE
chr11	74845217	T	A	ENST00000684022	ENSG00000166435	XRRA1	TRUE	TRUE
chr11	74845220	C	A	ENST00000684022	ENSG00000166435	XRRA1	TRUE	TRUE
chr11	74845223	T	A	ENST00000684022	ENSG00000166435	XRRA1	TRUE	TRUE
chr11	74845225	A	C	ENST00000684022	ENSG00000166435	XRRA1	TRUE	TRUE
chr11	74845225	A	T	ENST00000684022	ENSG00000166435	XRRA1	TRUE	TRUE
chr11	74845229	C	A	ENST00000684022	ENSG00000166435	XRRA1	TRUE	TRUE
chr11	74845231	A	C	ENST00000684022	ENSG00000166435	XRRA1	TRUE	TRUE
chr11	74845231	A	T	ENST00000684022	ENSG00000166435	XRRA1	TRUE	TRUE
chr11	74845241	T	A	ENST00000684022	ENSG00000166435	XRRA1	TRUE	TRUE
chr11	74845265	C	A	ENST00000684022	ENSG00000166435	XRRA1	TRUE	TRUE
chr11	74845272	C	A	ENST00000684022	ENSG00000166435	XRRA1	TRUE	FALSE
chr11	74845272	C	G	ENST00000684022	ENSG00000166435	XRRA1	TRUE	FALSE
chr11	74845272	C	T	ENST00000684022	ENSG00000166435	XRRA1	TRUE	FALSE
chr11	74845273	T	A	ENST00000684022	ENSG00000166435	XRRA1	TRUE	FALSE
chr11	74845273	T	C	ENST00000684022	ENSG00000166435	XRRA1	TRUE	FALSE
chr11	74845273	T	G	ENST00000684022	ENSG00000166435	XRRA1	TRUE	FALSE
chr11	74848113	A	C	ENST00000684022	ENSG00000166435	XRRA1	TRUE	FALSE
chr11	74848113	A	G	ENST00000684022	ENSG00000166435	XRRA1	TRUE	FALSE
chr11	74848113	A	T	ENST00000684022	ENSG00000166435	XRRA1	TRUE	FALSE
chr11	74848114	C	A	ENST00000684022	ENSG00000166435	XRRA1	TRUE	FALSE
chr11	74848114	C	G	ENST00000684022	ENSG00000166435	XRRA1	TRUE	FALSE
chr11	74848114	C	T	ENST00000684022	ENSG00000166435	XRRA1	TRUE	FALSE
chr11	74848117	G	A	ENST00000684022	ENSG00000166435	XRRA1	TRUE	TRUE
chr11	74848135	C	A	ENST00000684022	ENSG00000166435	XRRA1	TRUE	TRUE
chr11	74848144	T	A	ENST00000684022	ENSG00000166435	XRRA1	TRUE	TRUE
chr11	74848153	C	A	ENST00000684022	ENSG00000166435	XRRA1	TRUE	TRUE
chr11	74848158	G	C	ENST00000684022	ENSG00000166435	XRRA1	TRUE	TRUE
chr11	74848158	G	T	ENST00000684022	ENSG00000166435	XRRA1	TRUE	TRUE
chr11	74848168	C	A	ENST00000684022	ENSG00000166435	XRRA1	TRUE	TRUE
chr11	74848213	C	A	ENST00000684022	ENSG00000166435	XRRA1	TRUE	TRUE
chr11	74848216	C	A	ENST00000684022	ENSG00000166435	XRRA1	TRUE	TRUE
chr11	74848238	G	T	ENST00000684022	ENSG00000166435	XRRA1	TRUE	TRUE
chr11	74848268	G	T	ENST00000684022	ENSG00000166435	XRRA1	TRUE	TRUE
chr11	74848288	C	A	ENST00000684022	ENSG00000166435	XRRA1	TRUE	TRUE
chr11	74848297	C	A	ENST00000684022	ENSG00000166435	XRRA1	TRUE	TRUE
chr11	74848309	C	A	ENST00000684022	ENSG00000166435	XRRA1	TRUE	TRUE
chr11	74848311	G	C	ENST00000684022	ENSG00000166435	XRRA1	TRUE	TRUE
chr11	74848311	G	T	ENST00000684022	ENSG00000166435	XRRA1	TRUE	TRUE
chr11	74848315	C	A	ENST00000684022	ENSG00000166435	XRRA1	TRUE	TRUE
chr11	74848330	T	A	ENST00000684022	ENSG00000166435	XRRA1	TRUE	TRUE
chr11	74848348	C	A	ENST00000684022	ENSG00000166435	XRRA1	TRUE	TRUE
chr11	74848357	C	A	ENST00000684022	ENSG00000166435	XRRA1	TRUE	TRUE
chr11	74848363	C	A	ENST00000684022	ENSG00000166435	XRRA1	TRUE	TRUE
chr11	74848369	C	A	ENST00000684022	ENSG00000166435	XRRA1	TRUE	TRUE
chr11	74848381	T	A	ENST00000684022	ENSG00000166435	XRRA1	TRUE	TRUE
chr11	74848383	G	C	ENST00000684022	ENSG00000166435	XRRA1	TRUE	TRUE
chr11	74848383	G	T	ENST00000684022	ENSG00000166435	XRRA1	TRUE	TRUE
chr11	74848393	T	A	ENST00000684022	ENSG00000166435	XRRA1	TRUE	TRUE
chr11	74848432	G	A	ENST00000684022	ENSG00000166435	XRRA1	TRUE	TRUE
chr11	74848435	T	A	ENST00000684022	ENSG00000166435	XRRA1	TRUE	TRUE
chr11	74848444	T	A	ENST00000684022	ENSG00000166435	XRRA1	TRUE	TRUE
chr11	74848453	C	A	ENST00000684022	ENSG00000166435	XRRA1	TRUE	TRUE
chr11	74848459	T	A	ENST00000684022	ENSG00000166435	XRRA1	TRUE	TRUE
chr11	74848463	C	A	ENST00000684022	ENSG00000166435	XRRA1	TRUE	FALSE
chr11	74848463	C	G	ENST00000684022	ENSG00000166435	XRRA1	TRUE	FALSE
chr11	74848463	C	T	ENST00000684022	ENSG00000166435	XRRA1	TRUE	FALSE
chr11	74848464	T	A	ENST00000684022	ENSG00000166435	XRRA1	TRUE	FALSE
chr11	74848464	T	C	ENST00000684022	ENSG00000166435	XRRA1	TRUE	FALSE
chr11	74848464	T	G	ENST00000684022	ENSG00000166435	XRRA1	TRUE	FALSE
chr11	74851086	A	C	ENST00000684022	ENSG00000166435	XRRA1	TRUE	FALSE
chr11	74851086	A	G	ENST00000684022	ENSG00000166435	XRRA1	TRUE	FALSE
chr11	74851086	A	T	ENST00000684022	ENSG00000166435	XRRA1	TRUE	FALSE
chr11	74851087	C	A	ENST00000684022	ENSG00000166435	XRRA1	TRUE	FALSE
chr11	74851087	C	G	ENST00000684022	ENSG00000166435	XRRA1	TRUE	FALSE
chr11	74851087	C	T	ENST00000684022	ENSG00000166435	XRRA1	TRUE	FALSE
chr11	74851090	T	A	ENST00000684022	ENSG00000166435	XRRA1	TRUE	TRUE
chr11	74851091	C	T	ENST00000684022	ENSG00000166435	XRRA1	TRUE	TRUE
chr11	74851092	C	T	ENST00000684022	ENSG00000166435	XRRA1	TRUE	TRUE
chr11	74851095	G	C	ENST00000684022	ENSG00000166435	XRRA1	TRUE	TRUE
chr11	74851095	G	T	ENST00000684022	ENSG00000166435	XRRA1	TRUE	TRUE
chr11	74851099	C	A	ENST00000684022	ENSG00000166435	XRRA1	TRUE	TRUE
chr11	74851102	T	A	ENST00000684022	ENSG00000166435	XRRA1	TRUE	TRUE
chr11	74851113	A	T	ENST00000684022	ENSG00000166435	XRRA1	TRUE	TRUE
chr11	74851126	T	A	ENST00000684022	ENSG00000166435	XRRA1	TRUE	TRUE
chr11	74851132	T	A	ENST00000684022	ENSG00000166435	XRRA1	TRUE	TRUE
chr11	74851141	T	A	ENST00000684022	ENSG00000166435	XRRA1	TRUE	TRUE
chr11	74851147	G	A	ENST00000684022	ENSG00000166435	XRRA1	TRUE	TRUE
chr11	74851152	A	C	ENST00000684022	ENSG00000166435	XRRA1	TRUE	TRUE
chr11	74851152	A	T	ENST00000684022	ENSG00000166435	XRRA1	TRUE	TRUE
chr11	74851162	C	A	ENST00000684022	ENSG00000166435	XRRA1	TRUE	TRUE
chr11	74851168	G	A	ENST00000684022	ENSG00000166435	XRRA1	TRUE	TRUE
chr11	74851171	C	A	ENST00000684022	ENSG00000166435	XRRA1	TRUE	TRUE
chr11	74851174	G	A	ENST00000684022	ENSG00000166435	XRRA1	TRUE	TRUE
chr11	74851186	T	A	ENST00000684022	ENSG00000166435	XRRA1	TRUE	TRUE
chr11	74851204	C	A	ENST00000684022	ENSG00000166435	XRRA1	TRUE	FALSE
chr11	74851204	C	G	ENST00000684022	ENSG00000166435	XRRA1	TRUE	FALSE
chr11	74851204	C	T	ENST00000684022	ENSG00000166435	XRRA1	TRUE	FALSE
chr11	74851205	T	A	ENST00000684022	ENSG00000166435	XRRA1	TRUE	FALSE
chr11	74851205	T	C	ENST00000684022	ENSG00000166435	XRRA1	TRUE	FALSE
chr11	74851205	T	G	ENST00000684022	ENSG00000166435	XRRA1	TRUE	FALSE
chr11	74851987	A	C	ENST00000684022	ENSG00000166435	XRRA1	TRUE	FALSE
chr11	74851987	A	G	ENST00000684022	ENSG00000166435	XRRA1	TRUE	FALSE
chr11	74851987	A	T	ENST00000684022	ENSG00000166435	XRRA1	TRUE	FALSE
chr11	74851988	C	A	ENST00000684022	ENSG00000166435	XRRA1	TRUE	FALSE
chr11	74851988	C	G	ENST00000684022	ENSG00000166435	XRRA1	TRUE	FALSE
chr11	74851988	C	T	ENST00000684022	ENSG00000166435	XRRA1	TRUE	FALSE
chr11	74851992	G	A	ENST00000684022	ENSG00000166435	XRRA1	TRUE	TRUE
chr11	74852031	C	A	ENST00000684022	ENSG00000166435	XRRA1	TRUE	TRUE
chr11	74852032	G	T	ENST00000684022	ENSG00000166435	XRRA1	TRUE	TRUE
chr11	74852073	C	A	ENST00000684022	ENSG00000166435	XRRA1	TRUE	TRUE
chr11	74852076	T	A	ENST00000684022	ENSG00000166435	XRRA1	TRUE	TRUE
chr11	74852083	C	A	ENST00000684022	ENSG00000166435	XRRA1	TRUE	FALSE
chr11	74852083	C	G	ENST00000684022	ENSG00000166435	XRRA1	TRUE	FALSE
chr11	74852083	C	T	ENST00000684022	ENSG00000166435	XRRA1	TRUE	FALSE
chr11	74852084	T	A	ENST00000684022	ENSG00000166435	XRRA1	TRUE	FALSE
chr11	74852084	T	C	ENST00000684022	ENSG00000166435	XRRA1	TRUE	FALSE
chr11	74852084	T	G	ENST00000684022	ENSG00000166435	XRRA1	TRUE	FALSE
chr11	74859156	A	C	ENST00000684022	ENSG00000166435	XRRA1	FALSE	FALSE
chr11	74859156	A	G	ENST00000684022	ENSG00000166435	XRRA1	FALSE	FALSE
chr11	74859156	A	T	ENST00000684022	ENSG00000166435	XRRA1	FALSE	FALSE
chr11	74859157	C	A	ENST00000684022	ENSG00000166435	XRRA1	FALSE	FALSE
chr11	74859157	C	G	ENST00000684022	ENSG00000166435	XRRA1	FALSE	FALSE
chr11	74859157	C	T	ENST00000684022	ENSG00000166435	XRRA1	FALSE	FALSE
chr11	74859160	T	A	ENST00000684022	ENSG00000166435	XRRA1	TRUE	TRUE
chr11	74859164	G	C	ENST00000684022	ENSG00000166435	XRRA1	TRUE	TRUE
chr11	74859164	G	T	ENST00000684022	ENSG00000166435	XRRA1	TRUE	TRUE
chr11	74859179	G	C	ENST00000684022	ENSG00000166435	XRRA1	TRUE	TRUE
chr11	74859179	G	T	ENST00000684022	ENSG00000166435	XRRA1	TRUE	TRUE
chr11	74859184	T	A	ENST00000684022	ENSG00000166435	XRRA1	TRUE	TRUE
chr11	74859190	C	A	ENST00000684022	ENSG00000166435	XRRA1	TRUE	TRUE
chr11	74859214	G	A	ENST00000684022	ENSG00000166435	XRRA1	TRUE	TRUE
chr11	74859226	T	A	ENST00000684022	ENSG00000166435	XRRA1	TRUE	TRUE
chr11	74859231	G	C	ENST00000684022	ENSG00000166435	XRRA1	TRUE	TRUE
chr11	74859231	G	T	ENST00000684022	ENSG00000166435	XRRA1	TRUE	TRUE
chr11	74859235	T	A	ENST00000684022	ENSG00000166435	XRRA1	TRUE	TRUE
chr11	74859250	C	A	ENST00000684022	ENSG00000166435	XRRA1	TRUE	TRUE
chr11	74859267	G	C	ENST00000684022	ENSG00000166435	XRRA1	TRUE	TRUE
chr11	74859267	G	T	ENST00000684022	ENSG00000166435	XRRA1	TRUE	TRUE
chr11	74859269	A	T	ENST00000684022	ENSG00000166435	XRRA1	TRUE	TRUE
chr11	74859277	T	A	ENST00000684022	ENSG00000166435	XRRA1	TRUE	TRUE
chr11	74859284	C	A	ENST00000684022	ENSG00000166435	XRRA1	FALSE	FALSE
chr11	74859284	C	G	ENST00000684022	ENSG00000166435	XRRA1	FALSE	FALSE
chr11	74859284	C	T	ENST00000684022	ENSG00000166435	XRRA1	FALSE	FALSE
chr11	74859285	T	A	ENST00000684022	ENSG00000166435	XRRA1	FALSE	FALSE
chr11	74859285	T	C	ENST00000684022	ENSG00000166435	XRRA1	TRUE	FALSE
chr11	74859285	T	G	ENST00000684022	ENSG00000166435	XRRA1	FALSE	FALSE
chr11	74862979	A	C	ENST00000684022	ENSG00000166435	XRRA1	TRUE	FALSE
chr11	74862979	A	G	ENST00000684022	ENSG00000166435	XRRA1	TRUE	FALSE
chr11	74862979	A	T	ENST00000684022	ENSG00000166435	XRRA1	TRUE	FALSE
chr11	74862980	C	A	ENST00000684022	ENSG00000166435	XRRA1	TRUE	FALSE
chr11	74862980	C	G	ENST00000684022	ENSG00000166435	XRRA1	TRUE	FALSE
chr11	74862980	C	T	ENST00000684022	ENSG00000166435	XRRA1	TRUE	FALSE
chr11	74862983	C	A	ENST00000684022	ENSG00000166435	XRRA1	TRUE	TRUE
chr11	74862985	G	C	ENST00000684022	ENSG00000166435	XRRA1	TRUE	TRUE
chr11	74862985	G	T	ENST00000684022	ENSG00000166435	XRRA1	TRUE	TRUE
chr11	74862991	G	C	ENST00000684022	ENSG00000166435	XRRA1	TRUE	TRUE
chr11	74862991	G	T	ENST00000684022	ENSG00000166435	XRRA1	TRUE	TRUE
chr11	74862998	C	A	ENST00000684022	ENSG00000166435	XRRA1	TRUE	TRUE
chr11	74863002	G	C	ENST00000684022	ENSG00000166435	XRRA1	TRUE	TRUE
chr11	74863002	G	T	ENST00000684022	ENSG00000166435	XRRA1	TRUE	TRUE
chr11	74863009	G	C	ENST00000684022	ENSG00000166435	XRRA1	TRUE	TRUE
chr11	74863009	G	T	ENST00000684022	ENSG00000166435	XRRA1	TRUE	TRUE
chr11	74863022	C	A	ENST00000684022	ENSG00000166435	XRRA1	TRUE	FALSE
chr11	74863022	C	G	ENST00000684022	ENSG00000166435	XRRA1	TRUE	FALSE
chr11	74863022	C	T	ENST00000684022	ENSG00000166435	XRRA1	TRUE	FALSE
chr11	74863023	T	A	ENST00000684022	ENSG00000166435	XRRA1	TRUE	FALSE
chr11	74863023	T	C	ENST00000684022	ENSG00000166435	XRRA1	TRUE	FALSE
chr11	74863023	T	G	ENST00000684022	ENSG00000166435	XRRA1	TRUE	FALSE
chr11	74906237	A	C	ENST00000684022	ENSG00000166435	XRRA1	TRUE	FALSE
chr11	74906237	A	G	ENST00000684022	ENSG00000166435	XRRA1	FALSE	FALSE
chr11	74906237	A	T	ENST00000684022	ENSG00000166435	XRRA1	TRUE	FALSE
chr11	74906238	C	A	ENST00000684022	ENSG00000166435	XRRA1	TRUE	FALSE
chr11	74906238	C	G	ENST00000684022	ENSG00000166435	XRRA1	TRUE	FALSE
chr11	74906238	C	T	ENST00000684022	ENSG00000166435	XRRA1	TRUE	FALSE
chr11	74906239	C	A	ENST00000684022	ENSG00000166435	XRRA1	TRUE	TRUE
chr11	74906257	T	A	ENST00000684022	ENSG00000166435	XRRA1	TRUE	TRUE
chr11	74906260	T	A	ENST00000684022	ENSG00000166435	XRRA1	TRUE	TRUE
chr11	74906276	A	C	ENST00000684022	ENSG00000166435	XRRA1	TRUE	TRUE
chr11	74906276	A	T	ENST00000684022	ENSG00000166435	XRRA1	TRUE	TRUE
chr11	74906287	G	A	ENST00000684022	ENSG00000166435	XRRA1	TRUE	TRUE
chr11	74906290	C	A	ENST00000684022	ENSG00000166435	XRRA1	TRUE	TRUE
chr11	74906295	G	C	ENST00000684022	ENSG00000166435	XRRA1	TRUE	TRUE
chr11	74906295	G	T	ENST00000684022	ENSG00000166435	XRRA1	TRUE	TRUE
chr11	74906302	C	A	ENST00000684022	ENSG00000166435	XRRA1	TRUE	TRUE
chr11	74906317	T	A	ENST00000684022	ENSG00000166435	XRRA1	TRUE	TRUE
chr11	74906323	G	A	ENST00000684022	ENSG00000166435	XRRA1	TRUE	TRUE
chr11	74906335	G	A	ENST00000684022	ENSG00000166435	XRRA1	TRUE	TRUE
chr11	74906341	C	A	ENST00000684022	ENSG00000166435	XRRA1	TRUE	TRUE
chr11	74906344	T	A	ENST00000684022	ENSG00000166435	XRRA1	TRUE	TRUE
chr11	74906356	C	A	ENST00000684022	ENSG00000166435	XRRA1	TRUE	TRUE
chr11	74906365	C	A	ENST00000684022	ENSG00000166435	XRRA1	TRUE	TRUE
chr11	74906369	C	T	ENST00000684022	ENSG00000166435	XRRA1	TRUE	TRUE
chr11	74906370	C	T	ENST00000684022	ENSG00000166435	XRRA1	TRUE	TRUE
chr11	74906379	G	C	ENST00000684022	ENSG00000166435	XRRA1	TRUE	TRUE
chr11	74906379	G	T	ENST00000684022	ENSG00000166435	XRRA1	TRUE	TRUE
chr11	74906383	C	A	ENST00000684022	ENSG00000166435	XRRA1	TRUE	TRUE
chr11	74906387	A	C	ENST00000684022	ENSG00000166435	XRRA1	TRUE	TRUE
chr11	74906387	A	T	ENST00000684022	ENSG00000166435	XRRA1	TRUE	TRUE
chr11	74906395	G	A	ENST00000684022	ENSG00000166435	XRRA1	TRUE	TRUE
chr11	74906401	G	A	ENST00000684022	ENSG00000166435	XRRA1	TRUE	TRUE
chr11	74906404	G	A	ENST00000684022	ENSG00000166435	XRRA1	TRUE	TRUE
chr11	74906408	G	C	ENST00000684022	ENSG00000166435	XRRA1	TRUE	TRUE
chr11	74906408	G	T	ENST00000684022	ENSG00000166435	XRRA1	TRUE	TRUE
chr11	74906434	C	A	ENST00000684022	ENSG00000166435	XRRA1	TRUE	TRUE
chr11	74906439	A	T	ENST00000684022	ENSG00000166435	XRRA1	TRUE	TRUE
chr11	74906445	A	C	ENST00000684022	ENSG00000166435	XRRA1	TRUE	TRUE
chr11	74906445	A	T	ENST00000684022	ENSG00000166435	XRRA1	TRUE	TRUE
chr11	74906449	T	A	ENST00000684022	ENSG00000166435	XRRA1	TRUE	TRUE
chr11	74906452	T	A	ENST00000684022	ENSG00000166435	XRRA1	TRUE	TRUE
chr11	74906457	C	A	ENST00000684022	ENSG00000166435	XRRA1	TRUE	FALSE
chr11	74906457	C	G	ENST00000684022	ENSG00000166435	XRRA1	TRUE	FALSE
chr11	74906457	C	T	ENST00000684022	ENSG00000166435	XRRA1	TRUE	FALSE
chr11	74906458	T	A	ENST00000684022	ENSG00000166435	XRRA1	TRUE	FALSE
chr11	74906458	T	C	ENST00000684022	ENSG00000166435	XRRA1	TRUE	FALSE
chr11	74906458	T	G	ENST00000684022	ENSG00000166435	XRRA1	TRUE	FALSE
chr11	74907143	A	C	ENST00000684022	ENSG00000166435	XRRA1	TRUE	FALSE
chr11	74907143	A	G	ENST00000684022	ENSG00000166435	XRRA1	TRUE	FALSE
chr11	74907143	A	T	ENST00000684022	ENSG00000166435	XRRA1	TRUE	FALSE
chr11	74907144	C	A	ENST00000684022	ENSG00000166435	XRRA1	TRUE	FALSE
chr11	74907144	C	G	ENST00000684022	ENSG00000166435	XRRA1	TRUE	FALSE
chr11	74907144	C	T	ENST00000684022	ENSG00000166435	XRRA1	TRUE	FALSE
chr11	74907146	T	A	ENST00000684022	ENSG00000166435	XRRA1	TRUE	TRUE
chr11	74907171	G	T	ENST00000684022	ENSG00000166435	XRRA1	TRUE	TRUE
chr11	74907191	T	A	ENST00000684022	ENSG00000166435	XRRA1	TRUE	TRUE
chr11	74907215	C	A	ENST00000684022	ENSG00000166435	XRRA1	TRUE	TRUE
chr11	74907237	G	C	ENST00000684022	ENSG00000166435	XRRA1	TRUE	TRUE
chr11	74907237	G	T	ENST00000684022	ENSG00000166435	XRRA1	TRUE	TRUE
chr11	74907245	T	A	ENST00000684022	ENSG00000166435	XRRA1	TRUE	TRUE
chr11	74907256	G	T	ENST00000684022	ENSG00000166435	XRRA1	TRUE	TRUE
chr11	74907272	C	A	ENST00000684022	ENSG00000166435	XRRA1	TRUE	TRUE
chr11	74907274	C	A	ENST00000684022	ENSG00000166435	XRRA1	TRUE	FALSE
chr11	74907274	C	G	ENST00000684022	ENSG00000166435	XRRA1	TRUE	FALSE
chr11	74907274	C	T	ENST00000684022	ENSG00000166435	XRRA1	TRUE	FALSE
chr11	74907275	T	A	ENST00000684022	ENSG00000166435	XRRA1	TRUE	FALSE
chr11	74907275	T	C	ENST00000684022	ENSG00000166435	XRRA1	TRUE	FALSE
chr11	74907275	T	G	ENST00000684022	ENSG00000166435	XRRA1	TRUE	FALSE
chr11	74921212	A	C	ENST00000684022	ENSG00000166435	XRRA1	TRUE	FALSE
chr11	74921212	A	G	ENST00000684022	ENSG00000166435	XRRA1	TRUE	FALSE
chr11	74921212	A	T	ENST00000684022	ENSG00000166435	XRRA1	TRUE	FALSE
chr11	74921213	C	A	ENST00000684022	ENSG00000166435	XRRA1	TRUE	FALSE
chr11	74921213	C	G	ENST00000684022	ENSG00000166435	XRRA1	TRUE	FALSE
chr11	74921213	C	T	ENST00000684022	ENSG00000166435	XRRA1	TRUE	FALSE
chr11	74921215	G	A	ENST00000684022	ENSG00000166435	XRRA1	TRUE	TRUE
chr11	74921218	C	A	ENST00000684022	ENSG00000166435	XRRA1	TRUE	TRUE
chr11	74921229	A	T	ENST00000684022	ENSG00000166435	XRRA1	TRUE	TRUE
chr11	74921298	A	T	ENST00000684022	ENSG00000166435	XRRA1	TRUE	TRUE
chr11	74921303	A	T	ENST00000684022	ENSG00000166435	XRRA1	TRUE	TRUE
chr11	74921314	C	A	ENST00000684022	ENSG00000166435	XRRA1	TRUE	TRUE
chr11	74921343	A	T	ENST00000684022	ENSG00000166435	XRRA1	TRUE	TRUE
chr11	74921348	C	A	ENST00000684022	ENSG00000166435	XRRA1	TRUE	FALSE
chr11	74921348	C	G	ENST00000684022	ENSG00000166435	XRRA1	TRUE	FALSE
chr11	74921348	C	T	ENST00000684022	ENSG00000166435	XRRA1	TRUE	FALSE
chr11	74921349	T	A	ENST00000684022	ENSG00000166435	XRRA1	TRUE	FALSE
chr11	74921349	T	C	ENST00000684022	ENSG00000166435	XRRA1	TRUE	FALSE
chr11	74921349	T	G	ENST00000684022	ENSG00000166435	XRRA1	TRUE	FALSE
chr11	74927389	A	C	ENST00000684022	ENSG00000166435	XRRA1	TRUE	FALSE
chr11	74927389	A	G	ENST00000684022	ENSG00000166435	XRRA1	TRUE	FALSE
chr11	74927389	A	T	ENST00000684022	ENSG00000166435	XRRA1	TRUE	FALSE
chr11	74927390	C	A	ENST00000684022	ENSG00000166435	XRRA1	TRUE	FALSE
chr11	74927390	C	G	ENST00000684022	ENSG00000166435	XRRA1	TRUE	FALSE
chr11	74927390	C	T	ENST00000684022	ENSG00000166435	XRRA1	TRUE	FALSE
chr11	74927393	C	A	ENST00000684022	ENSG00000166435	XRRA1	TRUE	TRUE
chr11	74927395	A	C	ENST00000684022	ENSG00000166435	XRRA1	TRUE	TRUE
chr11	74927395	A	T	ENST00000684022	ENSG00000166435	XRRA1	TRUE	TRUE
chr11	74927398	A	C	ENST00000684022	ENSG00000166435	XRRA1	TRUE	TRUE
chr11	74927398	A	T	ENST00000684022	ENSG00000166435	XRRA1	TRUE	TRUE
chr11	74927402	T	A	ENST00000684022	ENSG00000166435	XRRA1	TRUE	TRUE
chr11	74927411	C	A	ENST00000684022	ENSG00000166435	XRRA1	TRUE	TRUE
chr11	74927412	A	C	ENST00000684022	ENSG00000166435	XRRA1	TRUE	TRUE
chr11	74927412	A	T	ENST00000684022	ENSG00000166435	XRRA1	TRUE	TRUE
chr11	74927417	T	A	ENST00000684022	ENSG00000166435	XRRA1	TRUE	TRUE
chr11	74927421	G	C	ENST00000684022	ENSG00000166435	XRRA1	TRUE	TRUE
chr11	74927421	G	T	ENST00000684022	ENSG00000166435	XRRA1	TRUE	TRUE
chr11	74927432	T	A	ENST00000684022	ENSG00000166435	XRRA1	TRUE	TRUE
chr11	74927459	C	A	ENST00000684022	ENSG00000166435	XRRA1	TRUE	TRUE
chr11	74927462	T	A	ENST00000684022	ENSG00000166435	XRRA1	TRUE	TRUE
chr11	74927489	C	A	ENST00000684022	ENSG00000166435	XRRA1	TRUE	FALSE
chr11	74927489	C	G	ENST00000684022	ENSG00000166435	XRRA1	TRUE	FALSE
chr11	74927489	C	T	ENST00000684022	ENSG00000166435	XRRA1	TRUE	FALSE
chr11	74927490	T	A	ENST00000684022	ENSG00000166435	XRRA1	TRUE	FALSE
chr11	74927490	T	C	ENST00000684022	ENSG00000166435	XRRA1	TRUE	FALSE
chr11	74927490	T	G	ENST00000684022	ENSG00000166435	XRRA1	TRUE	FALSE
chr11	74930298	A	C	ENST00000684022	ENSG00000166435	XRRA1	TRUE	FALSE
chr11	74930298	A	G	ENST00000684022	ENSG00000166435	XRRA1	TRUE	FALSE
chr11	74930298	A	T	ENST00000684022	ENSG00000166435	XRRA1	TRUE	FALSE
chr11	74930299	C	A	ENST00000684022	ENSG00000166435	XRRA1	TRUE	FALSE
chr11	74930299	C	G	ENST00000684022	ENSG00000166435	XRRA1	TRUE	FALSE
chr11	74930299	C	T	ENST00000684022	ENSG00000166435	XRRA1	TRUE	FALSE
chr11	74930300	C	A	ENST00000684022	ENSG00000166435	XRRA1	TRUE	TRUE
chr11	74930318	C	A	ENST00000684022	ENSG00000166435	XRRA1	TRUE	TRUE
chr11	74930320	G	C	ENST00000684022	ENSG00000166435	XRRA1	TRUE	TRUE
chr11	74930320	G	T	ENST00000684022	ENSG00000166435	XRRA1	TRUE	TRUE
chr11	74930331	A	C	ENST00000684022	ENSG00000166435	XRRA1
chr11	74930331	A	T	ENST00000684022	ENSG00000166435	XRRA1	TRUE	TRUE
chr11	74930354	T	A	ENST00000684022	ENSG00000166435	XRRA1	TRUE	TRUE
chr11	74930366	C	A	ENST00000684022	ENSG00000166435	XRRA1	TRUE	TRUE
chr11	74930369	T	A	ENST00000684022	ENSG00000166435	XRRA1	TRUE	TRUE
chr11	74930373	C	A	ENST00000684022	ENSG00000166435	XRRA1	TRUE	FALSE
chr11	74930373	C	G	ENST00000684022	ENSG00000166435	XRRA1	TRUE	FALSE
chr11	74930373	C	T	ENST00000684022	ENSG00000166435	XRRA1	TRUE	FALSE
chr11	74930374	T	A	ENST00000684022	ENSG00000166435	XRRA1	TRUE	FALSE
chr11	74930374	T	C	ENST00000684022	ENSG00000166435	XRRA1	TRUE	FALSE
chr11	74930374	T	G	ENST00000684022	ENSG00000166435	XRRA1	TRUE	FALSE
chr11	74933799	A	C	ENST00000684022	ENSG00000166435	XRRA1	FALSE	FALSE
chr11	74933799	A	G	ENST00000684022	ENSG00000166435	XRRA1	FALSE	FALSE
chr11	74933799	A	T	ENST00000684022	ENSG00000166435	XRRA1	FALSE	FALSE
chr11	74933800	C	A	ENST00000684022	ENSG00000166435	XRRA1	FALSE	FALSE
chr11	74933800	C	G	ENST00000684022	ENSG00000166435	XRRA1	FALSE	FALSE
chr11	74933800	C	T	ENST00000684022	ENSG00000166435	XRRA1	FALSE	FALSE
chr11	74933803	T	A	ENST00000684022	ENSG00000166435	XRRA1	TRUE	TRUE
chr11	74933812	T	A	ENST00000684022	ENSG00000166435	XRRA1	TRUE	TRUE
chr11	74933834	G	T	ENST00000684022	ENSG00000166435	XRRA1	TRUE	TRUE
chr11	74933844	G	C	ENST00000684022	ENSG00000166435	XRRA1	TRUE	TRUE
chr11	74933844	G	T	ENST00000684022	ENSG00000166435	XRRA1	TRUE	TRUE
chr11	74933851	T	A	ENST00000684022	ENSG00000166435	XRRA1	TRUE	TRUE
chr11	74933858	A	T	ENST00000684022	ENSG00000166435	XRRA1	TRUE	TRUE
chr11	74933869	T	A	ENST00000684022	ENSG00000166435	XRRA1	TRUE	TRUE
chr11	74933873	C	A	ENST00000684022	ENSG00000166435	XRRA1	FALSE	FALSE
chr11	74933873	C	G	ENST00000684022	ENSG00000166435	XRRA1	FALSE	FALSE
chr11	74933873	C	T	ENST00000684022	ENSG00000166435	XRRA1	FALSE	FALSE
chr11	74933874	T	A	ENST00000684022	ENSG00000166435	XRRA1	FALSE	FALSE
chr11	74933874	T	C	ENST00000684022	ENSG00000166435	XRRA1	FALSE	FALSE
chr11	74933874	T	G	ENST00000684022	ENSG00000166435	XRRA1	FALSE	FALSE
chr11	74936882	A	C	ENST00000684022	ENSG00000166435	XRRA1	TRUE	FALSE
chr11	74936882	A	G	ENST00000684022	ENSG00000166435	XRRA1	TRUE	FALSE
chr11	74936882	A	T	ENST00000684022	ENSG00000166435	XRRA1	TRUE	FALSE
chr11	74936883	C	A	ENST00000684022	ENSG00000166435	XRRA1	TRUE	FALSE
chr11	74936883	C	G	ENST00000684022	ENSG00000166435	XRRA1	TRUE	FALSE
chr11	74936883	C	T	ENST00000684022	ENSG00000166435	XRRA1	TRUE	FALSE
chr11	74936895	G	A	ENST00000684022	ENSG00000166435	XRRA1	TRUE	TRUE
chr11	74936910	C	A	ENST00000684022	ENSG00000166435	XRRA1	TRUE	TRUE
chr11	74936925	G	A	ENST00000684022	ENSG00000166435	XRRA1	TRUE	TRUE
chr11	74936931	C	A	ENST00000684022	ENSG00000166435	XRRA1	TRUE	TRUE
chr11	74936943	C	A	ENST00000684022	ENSG00000166435	XRRA1	TRUE	TRUE
chr11	74936946	T	A	ENST00000684022	ENSG00000166435	XRRA1	TRUE	TRUE
chr11	74936949	T	A	ENST00000684022	ENSG00000166435	XRRA1	TRUE	TRUE
chr11	74936955	T	A	ENST00000684022	ENSG00000166435	XRRA1	TRUE	TRUE
chr11	74936961	C	A	ENST00000684022	ENSG00000166435	XRRA1	TRUE	TRUE
chr11	74936976	T	A	ENST00000684022	ENSG00000166435	XRRA1	TRUE	TRUE
chr11	74936985	C	A	ENST00000684022	ENSG00000166435	XRRA1	TRUE	TRUE
chr11	74936994	C	A	ENST00000684022	ENSG00000166435	XRRA1	TRUE	TRUE
chr11	74937000	G	A	ENST00000684022	ENSG00000166435	XRRA1	TRUE	TRUE
chr11	74937006	C	A	ENST00000684022	ENSG00000166435	XRRA1	TRUE	TRUE
chr11	74937011	A	T	ENST00000684022	ENSG00000166435	XRRA1	TRUE	TRUE
chr11	74937018	T	A	ENST00000684022	ENSG00000166435	XRRA1	TRUE	TRUE
chr11	74937024	T	A	ENST00000684022	ENSG00000166435	XRRA1	TRUE	TRUE
chr11	74937027	T	A	ENST00000684022	ENSG00000166435	XRRA1	TRUE	TRUE
chr11	74937030	T	A	ENST00000684022	ENSG00000166435	XRRA1	TRUE	TRUE
chr11	74937042	T	A	ENST00000684022	ENSG00000166435	XRRA1	TRUE	TRUE
chr11	74937045	G	A	ENST00000684022	ENSG00000166435	XRRA1	TRUE	TRUE
chr11	74937053	A	C	ENST00000684022	ENSG00000166435	XRRA1	TRUE	TRUE
chr11	74937053	A	T	ENST00000684022	ENSG00000166435	XRRA1	TRUE	TRUE
chr11	74937055	C	T	ENST00000684022	ENSG00000166435	XRRA1	TRUE	TRUE
chr11	74937056	C	T	ENST00000684022	ENSG00000166435	XRRA1	TRUE	TRUE
chr11	74937063	C	A	ENST00000684022	ENSG00000166435	XRRA1	TRUE	TRUE
chr11	74937066	G	A	ENST00000684022	ENSG00000166435	XRRA1	TRUE	TRUE
chr11	74937069	C	A	ENST00000684022	ENSG00000166435	XRRA1	TRUE	FALSE
chr11	74937069	C	G	ENST00000684022	ENSG00000166435	XRRA1	TRUE	FALSE
chr11	74937069	C	T	ENST00000684022	ENSG00000166435	XRRA1	TRUE	FALSE
chr11	74937070	T	A	ENST00000684022	ENSG00000166435	XRRA1	TRUE	FALSE
chr11	74937070	T	C	ENST00000684022	ENSG00000166435	XRRA1	TRUE	FALSE
chr11	74937070	T	G	ENST00000684022	ENSG00000166435	XRRA1	TRUE	FALSE
chr11	74940783	A	C	ENST00000684022	ENSG00000166435	XRRA1	TRUE	FALSE
chr11	74940783	A	G	ENST00000684022	ENSG00000166435	XRRA1	TRUE	FALSE
chr11	74940783	A	T	ENST00000684022	ENSG00000166435	XRRA1	TRUE	FALSE
chr11	74940784	C	A	ENST00000684022	ENSG00000166435	XRRA1	TRUE	FALSE
chr11	74940784	C	G	ENST00000684022	ENSG00000166435	XRRA1	TRUE	FALSE
chr11	74940784	C	T	ENST00000684022	ENSG00000166435	XRRA1	TRUE	FALSE
chr11	74940788	C	A	ENST00000684022	ENSG00000166435	XRRA1	TRUE	TRUE
chr11	74940791	C	A	ENST00000684022	ENSG00000166435	XRRA1	TRUE	TRUE
chr11	74940812	T	A	ENST00000684022	ENSG00000166435	XRRA1	TRUE	FALSE
chr11	74940822	G	T	ENST00000684022	ENSG00000166435	XRRA1	TRUE	FALSE
chr11	74940834	G	C	ENST00000684022	ENSG00000166435	XRRA1	FALSE	FALSE
chr11	74940834	G	T	ENST00000684022	ENSG00000166435	XRRA1	FALSE	FALSE
chr11	74940842	T	A	ENST00000684022	ENSG00000166435	XRRA1	FALSE	FALSE
chr11	74940857	T	A	ENST00000684022	ENSG00000166435	XRRA1	FALSE	FALSE
chr11	74940858	G	C	ENST00000684022	ENSG00000166435	XRRA1	FALSE	FALSE
chr11	74940858	G	T	ENST00000684022	ENSG00000166435	XRRA1	FALSE	FALSE
chr11	74940866	C	A	ENST00000684022	ENSG00000166435	XRRA1	FALSE	FALSE
chr11	74940868	G	C	ENST00000684022	ENSG00000166435	XRRA1	FALSE	FALSE
chr11	74940868	G	T	ENST00000684022	ENSG00000166435	XRRA1	FALSE	FALSE
chr11	74940883	C	A	ENST00000684022	ENSG00000166435	XRRA1	TRUE	FALSE
chr11	74940883	C	G	ENST00000684022	ENSG00000166435	XRRA1	TRUE	FALSE
chr11	74940883	C	T	ENST00000684022	ENSG00000166435	XRRA1	TRUE	FALSE
chr11	74940884	T	A	ENST00000684022	ENSG00000166435	XRRA1	TRUE	FALSE
chr11	74940884	T	C	ENST00000684022	ENSG00000166435	XRRA1	TRUE	FALSE
chr11	74940884	T	G	ENST00000684022	ENSG00000166435	XRRA1	TRUE	FALSE
chr11	74945016	A	C	ENST00000684022	ENSG00000166435	XRRA1	TRUE	FALSE
chr11	74945016	A	G	ENST00000684022	ENSG00000166435	XRRA1	TRUE	FALSE
chr11	74945016	A	T	ENST00000684022	ENSG00000166435	XRRA1	TRUE	FALSE
chr11	74945017	C	A	ENST00000684022	ENSG00000166435	XRRA1	TRUE	FALSE
chr11	74945017	C	G	ENST00000684022	ENSG00000166435	XRRA1	TRUE	FALSE
chr11	74945017	C	T	ENST00000684022	ENSG00000166435	XRRA1	TRUE	FALSE
chr11	74945086	C	A	ENST00000684022	ENSG00000166435	XRRA1	TRUE	FALSE
chr11	74945086	C	G	ENST00000684022	ENSG00000166435	XRRA1	TRUE	FALSE
chr11	74945086	C	T	ENST00000684022	ENSG00000166435	XRRA1	TRUE	FALSE
chr11	74945087	T	A	ENST00000684022	ENSG00000166435	XRRA1	TRUE	FALSE
chr11	74945087	T	C	ENST00000684022	ENSG00000166435	XRRA1	TRUE	FALSE
chr11	74945087	T	G	ENST00000684022	ENSG00000166435	XRRA1	TRUE	FALSE
chr11	74948926	A	C	ENST00000684022	ENSG00000166435	XRRA1	TRUE	FALSE
chr11	74948926	A	G	ENST00000684022	ENSG00000166435	XRRA1	TRUE	FALSE
chr11	74948926	A	T	ENST00000684022	ENSG00000166435	XRRA1	TRUE	FALSE
chr11	74948927	C	A	ENST00000684022	ENSG00000166435	XRRA1	TRUE	FALSE
chr11	74948927	C	G	ENST00000684022	ENSG00000166435	XRRA1	TRUE	FALSE
chr11	74948927	C	T	ENST00000684022	ENSG00000166435	XRRA1	TRUE	FALSE
chr11	74949304	C	T	ENST00000263672	ENSG00000118363	SPCS2	FALSE	FALSE
chr11	74949313	A	T	ENST00000263672	ENSG00000118363	SPCS2	FALSE	FALSE
chr11	74949328	G	T	ENST00000263672	ENSG00000118363	SPCS2	FALSE	FALSE
chr11	74949336	T	A	ENST00000263672	ENSG00000118363	SPCS2	FALSE	FALSE
chr11	74949363	C	A	ENST00000263672	ENSG00000118363	SPCS2	TRUE	TRUE
chr11	74949370	G	T	ENST00000263672	ENSG00000118363	SPCS2	TRUE	TRUE
chr11	74949389	T	A	ENST00000263672	ENSG00000118363	SPCS2	TRUE	TRUE
chr11	74949392	T	A	ENST00000263672	ENSG00000118363	SPCS2	TRUE	TRUE
chr11	74949397	A	T	ENST00000263672	ENSG00000118363	SPCS2	TRUE	TRUE
chr11	74949400	G	A	ENST00000263672	ENSG00000118363	SPCS2	TRUE	FALSE
chr11	74949400	G	C	ENST00000263672	ENSG00000118363	SPCS2	TRUE	FALSE
chr11	74949400	G	T	ENST00000263672	ENSG00000118363	SPCS2	TRUE	FALSE
chr11	74949401	T	A	ENST00000263672	ENSG00000118363	SPCS2	TRUE	FALSE
chr11	74949401	T	C	ENST00000263672	ENSG00000118363	SPCS2	TRUE	FALSE
chr11	74949401	T	G	ENST00000263672	ENSG00000118363	SPCS2	TRUE	FALSE
chr11	74965032	A	C	ENST00000263672	ENSG00000118363	SPCS2	TRUE	FALSE
chr11	74965032	A	G	ENST00000263672	ENSG00000118363	SPCS2	TRUE	FALSE
chr11	74965032	A	T	ENST00000263672	ENSG00000118363	SPCS2	TRUE	FALSE
chr11	74965033	G	A	ENST00000263672	ENSG00000118363	SPCS2	TRUE	FALSE
chr11	74965033	G	C	ENST00000263672	ENSG00000118363	SPCS2	TRUE	FALSE
chr11	74965033	G	T	ENST00000263672	ENSG00000118363	SPCS2	TRUE	FALSE
chr11	74965035	G	A	ENST00000263672	ENSG00000118363	SPCS2	TRUE	TRUE
chr11	74965036	G	A	ENST00000263672	ENSG00000118363	SPCS2	TRUE	TRUE
chr11	74965037	A	T	ENST00000263672	ENSG00000118363	SPCS2	TRUE	TRUE
chr11	74965049	A	T	ENST00000263672	ENSG00000118363	SPCS2	TRUE	TRUE
chr11	74965058	A	T	ENST00000263672	ENSG00000118363	SPCS2	TRUE	TRUE
chr11	74965067	A	T	ENST00000263672	ENSG00000118363	SPCS2	TRUE	TRUE
chr11	74965071	G	A	ENST00000263672	ENSG00000118363	SPCS2	TRUE	TRUE
chr11	74965072	G	A	ENST00000263672	ENSG00000118363	SPCS2	TRUE	TRUE
chr11	74965076	G	T	ENST00000263672	ENSG00000118363	SPCS2	TRUE	TRUE
chr11	74965080	C	A	ENST00000263672	ENSG00000118363	SPCS2	TRUE	TRUE
chr11	74965080	C	G	ENST00000263672	ENSG00000118363	SPCS2	TRUE	TRUE
chr11	74965088	A	T	ENST00000263672	ENSG00000118363	SPCS2	TRUE	TRUE
chr11	74965098	T	A	ENST00000263672	ENSG00000118363	SPCS2	TRUE	TRUE
chr11	74965112	A	T	ENST00000263672	ENSG00000118363	SPCS2	TRUE	TRUE
chr11	74965115	A	T	ENST00000263672	ENSG00000118363	SPCS2	TRUE	TRUE
chr11	74965118	G	A	ENST00000263672	ENSG00000118363	SPCS2	TRUE	FALSE
chr11	74965118	G	C	ENST00000263672	ENSG00000118363	SPCS2	TRUE	FALSE
chr11	74965118	G	T	ENST00000263672	ENSG00000118363	SPCS2	TRUE	FALSE
chr11	74965119	T	A	ENST00000263672	ENSG00000118363	SPCS2	TRUE	FALSE
chr11	74965119	T	C	ENST00000263672	ENSG00000118363	SPCS2	TRUE	FALSE
chr11	74965119	T	G	ENST00000263672	ENSG00000118363	SPCS2	TRUE	FALSE
chr11	74965761	A	C	ENST00000263672	ENSG00000118363	SPCS2	FALSE	FALSE
chr11	74965761	A	G	ENST00000263672	ENSG00000118363	SPCS2	FALSE	FALSE
chr11	74965761	A	T	ENST00000263672	ENSG00000118363	SPCS2	FALSE	FALSE
chr11	74965762	G	A	ENST00000263672	ENSG00000118363	SPCS2	FALSE	FALSE
chr11	74965762	G	C	ENST00000263672	ENSG00000118363	SPCS2	FALSE	FALSE
chr11	74965762	G	T	ENST00000263672	ENSG00000118363	SPCS2	FALSE	FALSE
chr11	74965772	G	T	ENST00000263672	ENSG00000118363	SPCS2	TRUE	TRUE
chr11	74965775	A	T	ENST00000263672	ENSG00000118363	SPCS2	TRUE	TRUE
chr11	74965780	C	A	ENST00000263672	ENSG00000118363	SPCS2	TRUE	TRUE
chr11	74965780	C	G	ENST00000263672	ENSG00000118363	SPCS2	TRUE	TRUE
chr11	74965781	A	T	ENST00000263672	ENSG00000118363	SPCS2	TRUE	TRUE
chr11	74965786	T	A	ENST00000263672	ENSG00000118363	SPCS2	TRUE	TRUE
chr11	74965786	T	G	ENST00000263672	ENSG00000118363	SPCS2	TRUE	TRUE
chr11	74965790	G	T	ENST00000263672	ENSG00000118363	SPCS2	TRUE	TRUE
chr11	74965828	T	A	ENST00000263672	ENSG00000118363	SPCS2
chr11	74965840	T	A	ENST00000263672	ENSG00000118363	SPCS2
chr11	74965860	T	A	ENST00000263672	ENSG00000118363	SPCS2
chr11	74965866	G	A	ENST00000263672	ENSG00000118363	SPCS2
chr11	74965867	G	A	ENST00000263672	ENSG00000118363	SPCS2
chr11	74965873	T	A	ENST00000263672	ENSG00000118363	SPCS2
chr11	74965873	T	G	ENST00000263672	ENSG00000118363	SPCS2
chr11	74965889	G	T	ENST00000263672	ENSG00000118363	SPCS2
chr11	74965895	A	T	ENST00000263672	ENSG00000118363	SPCS2
chr11	74965905	T	A	ENST00000263672	ENSG00000118363	SPCS2	TRUE	TRUE
chr11	74965911	T	A	ENST00000263672	ENSG00000118363	SPCS2	TRUE	TRUE
chr11	74965915	T	A	ENST00000263672	ENSG00000118363	SPCS2	TRUE	TRUE
chr11	74965924	A	C	ENST00000263672	ENSG00000118363	SPCS2	FALSE	FALSE
chr11	74965924	A	G	ENST00000263672	ENSG00000118363	SPCS2	FALSE	FALSE
chr11	74965924	A	T	ENST00000263672	ENSG00000118363	SPCS2	FALSE	FALSE
chr11	74965925	T	A	ENST00000263672	ENSG00000118363	SPCS2	FALSE	FALSE
chr11	74965925	T	C	ENST00000263672	ENSG00000118363	SPCS2	FALSE	FALSE
chr11	74965925	T	G	ENST00000263672	ENSG00000118363	SPCS2	FALSE	FALSE
chr11	74969563	A	C	ENST00000263672	ENSG00000118363	SPCS2	FALSE	FALSE
chr11	74969563	A	G	ENST00000263672	ENSG00000118363	SPCS2	FALSE	FALSE
chr11	74969563	A	T	ENST00000263672	ENSG00000118363	SPCS2	FALSE	FALSE
chr11	74969564	C	A	ENST00000263672	ENSG00000118363	SPCS2	FALSE	FALSE
chr11	74969564	C	G	ENST00000263672	ENSG00000118363	SPCS2	FALSE	FALSE
chr11	74969564	C	T	ENST00000263672	ENSG00000118363	SPCS2	FALSE	FALSE
chr11	74969568	T	A	ENST00000263672	ENSG00000118363	SPCS2	TRUE	TRUE
chr11	74969568	T	G	ENST00000263672	ENSG00000118363	SPCS2	TRUE	TRUE
chr11	74969598	T	A	ENST00000263672	ENSG00000118363	SPCS2	TRUE	TRUE
chr11	74969598	T	G	ENST00000263672	ENSG00000118363	SPCS2	TRUE	TRUE
chr11	74969603	C	A	ENST00000263672	ENSG00000118363	SPCS2	TRUE	TRUE
chr11	74969603	C	G	ENST00000263672	ENSG00000118363	SPCS2	TRUE	TRUE
chr11	74969607	T	A	ENST00000263672	ENSG00000118363	SPCS2	TRUE	TRUE
chr11	74969607	T	G	ENST00000263672	ENSG00000118363	SPCS2	TRUE	TRUE
chr11	74969608	A	T	ENST00000263672	ENSG00000118363	SPCS2	TRUE	TRUE
chr11	74969611	G	T	ENST00000263672	ENSG00000118363	SPCS2	TRUE	TRUE
chr11	74969614	A	T	ENST00000263672	ENSG00000118363	SPCS2	TRUE	TRUE
chr11	74969641	A	T	ENST00000263672	ENSG00000118363	SPCS2	TRUE	TRUE
chr11	74969653	G	T	ENST00000263672	ENSG00000118363	SPCS2	FALSE	FALSE
chr11	74969675	G	A	ENST00000263672	ENSG00000118363	SPCS2	FALSE	FALSE
chr11	74969676	G	A	ENST00000263672	ENSG00000118363	SPCS2	FALSE	FALSE
chr11	74969677	C	T	ENST00000263672	ENSG00000118363	SPCS2	FALSE	FALSE
chr11	74969695	A	T	ENST00000263672	ENSG00000118363	SPCS2	FALSE	FALSE
chr11	74969700	G	A	ENST00000263672	ENSG00000118363	SPCS2	TRUE	FALSE
chr11	74969700	G	C	ENST00000263672	ENSG00000118363	SPCS2	TRUE	FALSE
chr11	74969700	G	T	ENST00000263672	ENSG00000118363	SPCS2	TRUE	FALSE
chr11	74969701	T	A	ENST00000263672	ENSG00000118363	SPCS2	TRUE	FALSE
chr11	74969701	T	C	ENST00000263672	ENSG00000118363	SPCS2	TRUE	FALSE
chr11	74969701	T	G	ENST00000263672	ENSG00000118363	SPCS2	TRUE	FALSE
chr11	74976855	A	C	ENST00000263672	ENSG00000118363	SPCS2	TRUE	FALSE
chr11	74976855	A	G	ENST00000263672	ENSG00000118363	SPCS2	TRUE	FALSE
chr11	74976855	A	T	ENST00000263672	ENSG00000118363	SPCS2	TRUE	FALSE
chr11	74976856	G	A	ENST00000263672	ENSG00000118363	SPCS2	TRUE	FALSE
chr11	74976856	G	C	ENST00000263672	ENSG00000118363	SPCS2	TRUE	FALSE
chr11	74976856	G	T	ENST00000263672	ENSG00000118363	SPCS2	TRUE	FALSE
chr11	74976867	A	T	ENST00000263672	ENSG00000118363	SPCS2	FALSE	FALSE
chr11	74976872	C	A	ENST00000263672	ENSG00000118363	SPCS2	FALSE	FALSE
chr11	74976872	C	G	ENST00000263672	ENSG00000118363	SPCS2	FALSE	FALSE
chr11	74976877	T	A	ENST00000263672	ENSG00000118363	SPCS2	FALSE	FALSE
chr11	74976879	A	T	ENST00000263672	ENSG00000118363	SPCS2	FALSE	FALSE
chr11	74976900	A	T	ENST00000263672	ENSG00000118363	SPCS2
chr11	74976906	A	T	ENST00000263672	ENSG00000118363	SPCS2
chr11	74976909	C	T	ENST00000263672	ENSG00000118363	SPCS2
chr11	74976912	C	T	ENST00000263672	ENSG00000118363	SPCS2
chr11	74976918	G	T	ENST00000263672	ENSG00000118363	SPCS2
chr11	74976924	G	T	ENST00000263672	ENSG00000118363	SPCS2
chr11	74976933	A	T	ENST00000263672	ENSG00000118363	SPCS2
chr11	74976945	A	T	ENST00000263672	ENSG00000118363	SPCS2
chr11	74976986	T	A	ENST00000263672	ENSG00000118363	SPCS2
chr11	74976986	T	G	ENST00000263672	ENSG00000118363	SPCS2
chr11	74976987	G	T	ENST00000263672	ENSG00000118363	SPCS2
chr11	74976993	G	T	ENST00000263672	ENSG00000118363	SPCS2
chr11	74977026	G	T	ENST00000263672	ENSG00000118363	SPCS2
chr11	74977029	A	T	ENST00000263672	ENSG00000118363	SPCS2
chr11	74977032	A	T	ENST00000263672	ENSG00000118363	SPCS2
chr11	74977038	A	T	ENST00000263672	ENSG00000118363	SPCS2
chr11	74989064	A	T	ENST00000294064	ENSG00000162139	NEU3	FALSE	FALSE
chr11	74989094	G	T	ENST00000294064	ENSG00000162139	NEU3	FALSE	FALSE
chr11	74989097	G	T	ENST00000294064	ENSG00000162139	NEU3	FALSE	FALSE
chr11	74989127	G	T	ENST00000294064	ENSG00000162139	NEU3	TRUE	FALSE
chr11	74989133	G	T	ENST00000294064	ENSG00000162139	NEU3	TRUE	TRUE
chr11	74989136	G	T	ENST00000294064	ENSG00000162139	NEU3	TRUE	TRUE
chr11	74989154	G	T	ENST00000294064	ENSG00000162139	NEU3	TRUE	TRUE
chr11	74989155	G	A	ENST00000294064	ENSG00000162139	NEU3	TRUE	FALSE
chr11	74989155	G	C	ENST00000294064	ENSG00000162139	NEU3	TRUE	FALSE
chr11	74989155	G	T	ENST00000294064	ENSG00000162139	NEU3	TRUE	FALSE
chr11	74989156	T	A	ENST00000294064	ENSG00000162139	NEU3	TRUE	FALSE
chr11	74989156	T	C	ENST00000294064	ENSG00000162139	NEU3	TRUE	FALSE
chr11	74989156	T	G	ENST00000294064	ENSG00000162139	NEU3	TRUE	FALSE
chr11	74994507	A	C	ENST00000294064	ENSG00000162139	NEU3	TRUE	FALSE
chr11	74994507	A	G	ENST00000294064	ENSG00000162139	NEU3	TRUE	FALSE
chr11	74994507	A	T	ENST00000294064	ENSG00000162139	NEU3	TRUE	FALSE
chr11	74994508	G	A	ENST00000294064	ENSG00000162139	NEU3	TRUE	FALSE
chr11	74994508	G	C	ENST00000294064	ENSG00000162139	NEU3	TRUE	FALSE
chr11	74994508	G	T	ENST00000294064	ENSG00000162139	NEU3	TRUE	FALSE
chr11	74994517	G	T	ENST00000294064	ENSG00000162139	NEU3	TRUE	TRUE
chr11	74994520	G	T	ENST00000294064	ENSG00000162139	NEU3	TRUE	TRUE
chr11	74994534	C	A	ENST00000294064	ENSG00000162139	NEU3	TRUE	TRUE
chr11	74994559	C	T	ENST00000294064	ENSG00000162139	NEU3	TRUE	TRUE
chr11	74994562	G	T	ENST00000294064	ENSG00000162139	NEU3	TRUE	TRUE
chr11	74994571	A	T	ENST00000294064	ENSG00000162139	NEU3	TRUE	TRUE
chr11	74994585	C	A	ENST00000294064	ENSG00000162139	NEU3	TRUE	TRUE
chr11	74994585	C	G	ENST00000294064	ENSG00000162139	NEU3	TRUE	TRUE
chr11	74994606	C	A	ENST00000294064	ENSG00000162139	NEU3	TRUE	TRUE
chr11	74994606	C	G	ENST00000294064	ENSG00000162139	NEU3	TRUE	TRUE
chr11	74994640	G	T	ENST00000294064	ENSG00000162139	NEU3	TRUE	TRUE
chr11	74994643	A	T	ENST00000294064	ENSG00000162139	NEU3	TRUE	TRUE
chr11	74994658	A	T	ENST00000294064	ENSG00000162139	NEU3	TRUE	TRUE
chr11	74994664	G	T	ENST00000294064	ENSG00000162139	NEU3	TRUE	TRUE
chr11	74994691	C	T	ENST00000294064	ENSG00000162139	NEU3	FALSE	FALSE
chr11	74994698	T	A	ENST00000294064	ENSG00000162139	NEU3	FALSE	FALSE
chr11	74994709	C	T	ENST00000294064	ENSG00000162139	NEU3	FALSE	FALSE
chr11	74994713	T	A	ENST00000294064	ENSG00000162139	NEU3	FALSE	FALSE
chr11	74994718	C	T	ENST00000294064	ENSG00000162139	NEU3	FALSE	FALSE
chr11	74994721	G	A	ENST00000294064	ENSG00000162139	NEU3	FALSE	FALSE
chr11	74994721	G	C	ENST00000294064	ENSG00000162139	NEU3	FALSE	FALSE
chr11	74994721	G	T	ENST00000294064	ENSG00000162139	NEU3	FALSE	FALSE
chr11	74994722	T	A	ENST00000294064	ENSG00000162139	NEU3	FALSE	FALSE
chr11	74994722	T	C	ENST00000294064	ENSG00000162139	NEU3	FALSE	FALSE
chr11	74994722	T	G	ENST00000294064	ENSG00000162139	NEU3	FALSE	FALSE
chr11	75005411	A	C	ENST00000294064	ENSG00000162139	NEU3	TRUE	FALSE
chr11	75005411	A	G	ENST00000294064	ENSG00000162139	NEU3	TRUE	FALSE
chr11	75005411	A	T	ENST00000294064	ENSG00000162139	NEU3	TRUE	FALSE
chr11	75005412	G	A	ENST00000294064	ENSG00000162139	NEU3	TRUE	FALSE
chr11	75005412	G	C	ENST00000294064	ENSG00000162139	NEU3	TRUE	FALSE
chr11	75005412	G	T	ENST00000294064	ENSG00000162139	NEU3	TRUE	FALSE
chr11	75005414	G	A	ENST00000294064	ENSG00000162139	NEU3	FALSE	FALSE
chr11	75005415	G	A	ENST00000294064	ENSG00000162139	NEU3	FALSE	FALSE
chr11	75005425	A	T	ENST00000294064	ENSG00000162139	NEU3	FALSE	FALSE
chr11	75005437	G	T	ENST00000294064	ENSG00000162139	NEU3	FALSE	FALSE
chr11	75005475	T	A	ENST00000294064	ENSG00000162139	NEU3	FALSE	FALSE
chr11	75005483	G	A	ENST00000294064	ENSG00000162139	NEU3	FALSE	FALSE
chr11	75005484	G	A	ENST00000294064	ENSG00000162139	NEU3	FALSE	FALSE
chr11	75005485	G	T	ENST00000294064	ENSG00000162139	NEU3	FALSE	FALSE
chr11	75005488	C	T	ENST00000294064	ENSG00000162139	NEU3	FALSE	FALSE
chr11	75005491	A	T	ENST00000294064	ENSG00000162139	NEU3	FALSE	FALSE
chr11	75005502	T	A	ENST00000294064	ENSG00000162139	NEU3	FALSE	FALSE
chr11	75005523	T	A	ENST00000294064	ENSG00000162139	NEU3	FALSE	FALSE
chr11	75005542	G	T	ENST00000294064	ENSG00000162139	NEU3	FALSE	FALSE
chr11	75005548	C	T	ENST00000294064	ENSG00000162139	NEU3	FALSE	FALSE
chr11	75005551	C	T	ENST00000294064	ENSG00000162139	NEU3	FALSE	FALSE
chr11	75005561	C	A	ENST00000294064	ENSG00000162139	NEU3	FALSE	FALSE
chr11	75005561	C	G	ENST00000294064	ENSG00000162139	NEU3	FALSE	FALSE
chr11	75005586	C	A	ENST00000294064	ENSG00000162139	NEU3	FALSE	FALSE
chr11	75005595	C	A	ENST00000294064	ENSG00000162139	NEU3	FALSE	FALSE
chr11	75005595	C	G	ENST00000294064	ENSG00000162139	NEU3	FALSE	FALSE
chr11	75005599	C	T	ENST00000294064	ENSG00000162139	NEU3	FALSE	FALSE
chr11	75005608	G	T	ENST00000294064	ENSG00000162139	NEU3	FALSE	FALSE
chr11	75005613	T	A	ENST00000294064	ENSG00000162139	NEU3	FALSE	FALSE
chr11	75005615	C	A	ENST00000294064	ENSG00000162139	NEU3	FALSE	FALSE
chr11	75005615	C	G	ENST00000294064	ENSG00000162139	NEU3	FALSE	FALSE
chr11	75005618	G	A	ENST00000294064	ENSG00000162139	NEU3	FALSE	FALSE
chr11	75005619	G	A	ENST00000294064	ENSG00000162139	NEU3	FALSE	FALSE
chr11	75005623	G	T	ENST00000294064	ENSG00000162139	NEU3	FALSE	FALSE
chr11	75005636	T	A	ENST00000294064	ENSG00000162139	NEU3	FALSE	FALSE
chr11	75005641	G	T	ENST00000294064	ENSG00000162139	NEU3	FALSE	FALSE
chr11	75005644	G	T	ENST00000294064	ENSG00000162139	NEU3	FALSE	FALSE
chr11	75005657	C	A	ENST00000294064	ENSG00000162139	NEU3	FALSE	FALSE
chr11	75005657	C	G	ENST00000294064	ENSG00000162139	NEU3	FALSE	FALSE
chr11	75005659	G	T	ENST00000294064	ENSG00000162139	NEU3	FALSE	FALSE
chr11	75005665	A	T	ENST00000294064	ENSG00000162139	NEU3	FALSE	FALSE
chr11	75005672	G	A	ENST00000294064	ENSG00000162139	NEU3	FALSE	FALSE
chr11	75005673	G	A	ENST00000294064	ENSG00000162139	NEU3	FALSE	FALSE
chr11	75005707	C	T	ENST00000294064	ENSG00000162139	NEU3	FALSE	FALSE
chr11	75005713	C	T	ENST00000294064	ENSG00000162139	NEU3	FALSE	FALSE
chr11	75005717	C	A	ENST00000294064	ENSG00000162139	NEU3	FALSE	FALSE
chr11	75005717	C	G	ENST00000294064	ENSG00000162139	NEU3	FALSE	FALSE
chr11	75005722	A	T	ENST00000294064	ENSG00000162139	NEU3	FALSE	FALSE
chr11	75005742	T	A	ENST00000294064	ENSG00000162139	NEU3	FALSE	FALSE
chr11	75005742	T	G	ENST00000294064	ENSG00000162139	NEU3	FALSE	FALSE
chr11	75005748	C	A	ENST00000294064	ENSG00000162139	NEU3	FALSE	FALSE
chr11	75005748	C	G	ENST00000294064	ENSG00000162139	NEU3	FALSE	FALSE
chr11	75005751	C	A	ENST00000294064	ENSG00000162139	NEU3	FALSE	FALSE
