## Supplementary Dataset 1 for "Integrating 730,947 exome sequences with clinical literature improves gene discovery": 349081_file02 (part 248 of 429)

chrom	pos	ref	alt	transcript_id	gene_id	gene_symbol	relaxed	strict
chr11	75005751	C	G	ENST00000294064	ENSG00000162139	NEU3	FALSE	FALSE
chr11	75005762	G	A	ENST00000294064	ENSG00000162139	NEU3	FALSE	FALSE
chr11	75005763	G	A	ENST00000294064	ENSG00000162139	NEU3	FALSE	FALSE
chr11	75005772	C	A	ENST00000294064	ENSG00000162139	NEU3	FALSE	FALSE
chr11	75005776	C	T	ENST00000294064	ENSG00000162139	NEU3	FALSE	FALSE
chr11	75005787	T	A	ENST00000294064	ENSG00000162139	NEU3	FALSE	FALSE
chr11	75005788	A	T	ENST00000294064	ENSG00000162139	NEU3	FALSE	FALSE
chr11	75005817	C	A	ENST00000294064	ENSG00000162139	NEU3	FALSE	FALSE
chr11	75005817	C	G	ENST00000294064	ENSG00000162139	NEU3	FALSE	FALSE
chr11	75005840	G	A	ENST00000294064	ENSG00000162139	NEU3	FALSE	FALSE
chr11	75005841	G	A	ENST00000294064	ENSG00000162139	NEU3	FALSE	FALSE
chr11	75005851	A	T	ENST00000294064	ENSG00000162139	NEU3	FALSE	FALSE
chr11	75005878	G	T	ENST00000294064	ENSG00000162139	NEU3	FALSE	FALSE
chr11	75005883	T	A	ENST00000294064	ENSG00000162139	NEU3	FALSE	FALSE
chr11	75005884	G	T	ENST00000294064	ENSG00000162139	NEU3	FALSE	FALSE
chr11	75005893	G	T	ENST00000294064	ENSG00000162139	NEU3	FALSE	FALSE
chr11	75005928	T	A	ENST00000294064	ENSG00000162139	NEU3	FALSE	FALSE
chr11	75005928	T	G	ENST00000294064	ENSG00000162139	NEU3	FALSE	FALSE
chr11	75005931	C	A	ENST00000294064	ENSG00000162139	NEU3	FALSE	FALSE
chr11	75005955	C	A	ENST00000294064	ENSG00000162139	NEU3	FALSE	FALSE
chr11	75005962	G	T	ENST00000294064	ENSG00000162139	NEU3	FALSE	FALSE
chr11	75005986	G	T	ENST00000294064	ENSG00000162139	NEU3	FALSE	FALSE
chr11	75005995	C	T	ENST00000294064	ENSG00000162139	NEU3	FALSE	FALSE
chr11	75005998	A	T	ENST00000294064	ENSG00000162139	NEU3	FALSE	FALSE
chr11	75006013	C	T	ENST00000294064	ENSG00000162139	NEU3	FALSE	FALSE
chr11	75006016	C	T	ENST00000294064	ENSG00000162139	NEU3	FALSE	FALSE
chr11	75006024	T	A	ENST00000294064	ENSG00000162139	NEU3	FALSE	FALSE
chr11	75006025	G	T	ENST00000294064	ENSG00000162139	NEU3	FALSE	FALSE
chr11	75006042	C	A	ENST00000294064	ENSG00000162139	NEU3	FALSE	FALSE
chr11	75006043	C	T	ENST00000294064	ENSG00000162139	NEU3	FALSE	FALSE
chr11	75006073	G	T	ENST00000294064	ENSG00000162139	NEU3	FALSE	FALSE
chr11	75006090	C	A	ENST00000294064	ENSG00000162139	NEU3	FALSE	FALSE
chr11	75006091	C	T	ENST00000294064	ENSG00000162139	NEU3	FALSE	FALSE
chr11	75006106	A	T	ENST00000294064	ENSG00000162139	NEU3	FALSE	FALSE
chr11	75006124	C	T	ENST00000294064	ENSG00000162139	NEU3	FALSE	FALSE
chr11	75006127	C	T	ENST00000294064	ENSG00000162139	NEU3	FALSE	FALSE
chr11	75006146	C	A	ENST00000294064	ENSG00000162139	NEU3	FALSE	FALSE
chr11	75006146	C	G	ENST00000294064	ENSG00000162139	NEU3	FALSE	FALSE
chr11	75006157	G	T	ENST00000294064	ENSG00000162139	NEU3	FALSE	FALSE
chr11	75006160	G	T	ENST00000294064	ENSG00000162139	NEU3	FALSE	FALSE
chr11	75006163	G	T	ENST00000294064	ENSG00000162139	NEU3	FALSE	FALSE
chr11	75006169	G	T	ENST00000294064	ENSG00000162139	NEU3	FALSE	FALSE
chr11	75006179	C	A	ENST00000294064	ENSG00000162139	NEU3	FALSE	FALSE
chr11	75006179	C	G	ENST00000294064	ENSG00000162139	NEU3	FALSE	FALSE
chr11	75006181	G	T	ENST00000294064	ENSG00000162139	NEU3	FALSE	FALSE
chr11	75006185	C	A	ENST00000294064	ENSG00000162139	NEU3	FALSE	FALSE
chr11	75006185	C	G	ENST00000294064	ENSG00000162139	NEU3	FALSE	FALSE
chr11	75006188	G	A	ENST00000294064	ENSG00000162139	NEU3	FALSE	FALSE
chr11	75006189	G	A	ENST00000294064	ENSG00000162139	NEU3	FALSE	FALSE
chr11	75006194	T	A	ENST00000294064	ENSG00000162139	NEU3	FALSE	FALSE
chr11	75006198	C	A	ENST00000294064	ENSG00000162139	NEU3	FALSE	FALSE
chr11	75006198	C	G	ENST00000294064	ENSG00000162139	NEU3	FALSE	FALSE
chr11	75006200	C	A	ENST00000294064	ENSG00000162139	NEU3	FALSE	FALSE
chr11	75006200	C	G	ENST00000294064	ENSG00000162139	NEU3	FALSE	FALSE
chr11	75006217	A	T	ENST00000294064	ENSG00000162139	NEU3	FALSE	FALSE
chr11	75006220	C	T	ENST00000294064	ENSG00000162139	NEU3	FALSE	FALSE
chr11	75006243	T	A	ENST00000294064	ENSG00000162139	NEU3	FALSE	FALSE
chr11	75006243	T	G	ENST00000294064	ENSG00000162139	NEU3	FALSE	FALSE
chr11	75006250	C	T	ENST00000294064	ENSG00000162139	NEU3	FALSE	FALSE
chr11	75006260	T	A	ENST00000294064	ENSG00000162139	NEU3	FALSE	FALSE
chr11	75006262	G	T	ENST00000294064	ENSG00000162139	NEU3	FALSE	FALSE
chr11	75006273	C	A	ENST00000294064	ENSG00000162139	NEU3	FALSE	FALSE
chr11	75006275	G	A	ENST00000294064	ENSG00000162139	NEU3	FALSE	FALSE
chr11	75006276	G	A	ENST00000294064	ENSG00000162139	NEU3	FALSE	FALSE
chr11	75006287	G	A	ENST00000294064	ENSG00000162139	NEU3	FALSE	FALSE
chr11	75006288	G	A	ENST00000294064	ENSG00000162139	NEU3	FALSE	FALSE
chr11	75006293	T	A	ENST00000294064	ENSG00000162139	NEU3	FALSE	FALSE
chr11	75006300	T	A	ENST00000294064	ENSG00000162139	NEU3	FALSE	FALSE
chr11	75006309	T	A	ENST00000294064	ENSG00000162139	NEU3	FALSE	FALSE
chr11	75006315	C	A	ENST00000294064	ENSG00000162139	NEU3	FALSE	FALSE
chr11	75006315	C	G	ENST00000294064	ENSG00000162139	NEU3	FALSE	FALSE
chr11	75006334	G	T	ENST00000294064	ENSG00000162139	NEU3	FALSE	FALSE
chr11	75006337	G	T	ENST00000294064	ENSG00000162139	NEU3	FALSE	FALSE
chr11	75006340	G	T	ENST00000294064	ENSG00000162139	NEU3	FALSE	FALSE
chr11	75006347	T	A	ENST00000294064	ENSG00000162139	NEU3	FALSE	FALSE
chr11	75006357	T	A	ENST00000294064	ENSG00000162139	NEU3	FALSE	FALSE
chr11	75006359	T	A	ENST00000294064	ENSG00000162139	NEU3	FALSE	FALSE
chr11	75006364	G	T	ENST00000294064	ENSG00000162139	NEU3	FALSE	FALSE
chr11	75006369	T	A	ENST00000294064	ENSG00000162139	NEU3	FALSE	FALSE
chr11	75006376	A	T	ENST00000294064	ENSG00000162139	NEU3	FALSE	FALSE
chr11	75006379	C	T	ENST00000294064	ENSG00000162139	NEU3	FALSE	FALSE
chr11	75006382	G	T	ENST00000294064	ENSG00000162139	NEU3	FALSE	FALSE
chr11	75006387	T	A	ENST00000294064	ENSG00000162139	NEU3	FALSE	FALSE
chr11	75006388	G	T	ENST00000294064	ENSG00000162139	NEU3	FALSE	FALSE
chr11	75006391	C	T	ENST00000294064	ENSG00000162139	NEU3	FALSE	FALSE
chr11	75006421	G	T	ENST00000294064	ENSG00000162139	NEU3	FALSE	FALSE
chr11	75006439	C	T	ENST00000294064	ENSG00000162139	NEU3	FALSE	FALSE
chr11	75006450	C	A	ENST00000294064	ENSG00000162139	NEU3	FALSE	FALSE
chr11	75006475	C	T	ENST00000294064	ENSG00000162139	NEU3	FALSE	FALSE
chr11	75006481	A	T	ENST00000294064	ENSG00000162139	NEU3	FALSE	FALSE
chr11	75088766	A	T	ENST00000641504	ENSG00000171561	OR2AT4
chr11	75088780	G	A	ENST00000641504	ENSG00000171561	OR2AT4
chr11	75088792	T	A	ENST00000641504	ENSG00000171561	OR2AT4
chr11	75088807	T	A	ENST00000641504	ENSG00000171561	OR2AT4
chr11	75088822	T	A	ENST00000641504	ENSG00000171561	OR2AT4
chr11	75088829	G	C	ENST00000641504	ENSG00000171561	OR2AT4
chr11	75088829	G	T	ENST00000641504	ENSG00000171561	OR2AT4
chr11	75088865	A	C	ENST00000641504	ENSG00000171561	OR2AT4
chr11	75088865	A	T	ENST00000641504	ENSG00000171561	OR2AT4
chr11	75088913	G	C	ENST00000641504	ENSG00000171561	OR2AT4
chr11	75088913	G	T	ENST00000641504	ENSG00000171561	OR2AT4
chr11	75088922	G	C	ENST00000641504	ENSG00000171561	OR2AT4
chr11	75088922	G	T	ENST00000641504	ENSG00000171561	OR2AT4
chr11	75088941	G	C	ENST00000641504	ENSG00000171561	OR2AT4
chr11	75088941	G	T	ENST00000641504	ENSG00000171561	OR2AT4
chr11	75088943	G	C	ENST00000641504	ENSG00000171561	OR2AT4
chr11	75088943	G	T	ENST00000641504	ENSG00000171561	OR2AT4
chr11	75088946	G	C	ENST00000641504	ENSG00000171561	OR2AT4
chr11	75088946	G	T	ENST00000641504	ENSG00000171561	OR2AT4
chr11	75088976	G	T	ENST00000641504	ENSG00000171561	OR2AT4
chr11	75088993	T	A	ENST00000641504	ENSG00000171561	OR2AT4
chr11	75089002	C	A	ENST00000641504	ENSG00000171561	OR2AT4
chr11	75089005	C	A	ENST00000641504	ENSG00000171561	OR2AT4
chr11	75089028	G	C	ENST00000641504	ENSG00000171561	OR2AT4
chr11	75089028	G	T	ENST00000641504	ENSG00000171561	OR2AT4
chr11	75089045	A	C	ENST00000641504	ENSG00000171561	OR2AT4
chr11	75089045	A	T	ENST00000641504	ENSG00000171561	OR2AT4
chr11	75089096	G	T	ENST00000641504	ENSG00000171561	OR2AT4
chr11	75089116	G	A	ENST00000641504	ENSG00000171561	OR2AT4
chr11	75089132	G	T	ENST00000641504	ENSG00000171561	OR2AT4
chr11	75089143	G	A	ENST00000641504	ENSG00000171561	OR2AT4
chr11	75089162	A	T	ENST00000641504	ENSG00000171561	OR2AT4
chr11	75089168	G	T	ENST00000641504	ENSG00000171561	OR2AT4
chr11	75089174	G	C	ENST00000641504	ENSG00000171561	OR2AT4
chr11	75089174	G	T	ENST00000641504	ENSG00000171561	OR2AT4
chr11	75089180	G	C	ENST00000641504	ENSG00000171561	OR2AT4
chr11	75089180	G	T	ENST00000641504	ENSG00000171561	OR2AT4
chr11	75089195	A	C	ENST00000641504	ENSG00000171561	OR2AT4
chr11	75089195	A	T	ENST00000641504	ENSG00000171561	OR2AT4
chr11	75089206	G	A	ENST00000641504	ENSG00000171561	OR2AT4
chr11	75089252	C	T	ENST00000641504	ENSG00000171561	OR2AT4
chr11	75089253	C	T	ENST00000641504	ENSG00000171561	OR2AT4
chr11	75089268	A	T	ENST00000641504	ENSG00000171561	OR2AT4
chr11	75089284	G	A	ENST00000641504	ENSG00000171561	OR2AT4
chr11	75089303	G	C	ENST00000641504	ENSG00000171561	OR2AT4
chr11	75089303	G	T	ENST00000641504	ENSG00000171561	OR2AT4
chr11	75089318	G	T	ENST00000641504	ENSG00000171561	OR2AT4
chr11	75089330	A	C	ENST00000641504	ENSG00000171561	OR2AT4
chr11	75089330	A	T	ENST00000641504	ENSG00000171561	OR2AT4
chr11	75089339	A	C	ENST00000641504	ENSG00000171561	OR2AT4
chr11	75089339	A	T	ENST00000641504	ENSG00000171561	OR2AT4
chr11	75089368	C	A	ENST00000641504	ENSG00000171561	OR2AT4		FALSE
chr11	75089370	G	C	ENST00000641504	ENSG00000171561	OR2AT4		FALSE
chr11	75089370	G	T	ENST00000641504	ENSG00000171561	OR2AT4		FALSE
chr11	75089372	A	T	ENST00000641504	ENSG00000171561	OR2AT4		FALSE
chr11	75089386	G	A	ENST00000641504	ENSG00000171561	OR2AT4		FALSE
chr11	75089393	G	C	ENST00000641504	ENSG00000171561	OR2AT4		FALSE
chr11	75089393	G	T	ENST00000641504	ENSG00000171561	OR2AT4		FALSE
chr11	75089401	G	A	ENST00000641504	ENSG00000171561	OR2AT4		FALSE
chr11	75089406	A	C	ENST00000641504	ENSG00000171561	OR2AT4		FALSE
chr11	75089406	A	T	ENST00000641504	ENSG00000171561	OR2AT4		FALSE
chr11	75089408	G	T	ENST00000641504	ENSG00000171561	OR2AT4		FALSE
chr11	75089442	A	T	ENST00000641504	ENSG00000171561	OR2AT4		FALSE
chr11	75089448	A	C	ENST00000641504	ENSG00000171561	OR2AT4		FALSE
chr11	75089448	A	T	ENST00000641504	ENSG00000171561	OR2AT4		FALSE
chr11	75089461	T	A	ENST00000641504	ENSG00000171561	OR2AT4		FALSE
chr11	75089493	A	T	ENST00000641504	ENSG00000171561	OR2AT4	FALSE	FALSE
chr11	75089519	G	C	ENST00000641504	ENSG00000171561	OR2AT4	FALSE	FALSE
chr11	75089519	G	T	ENST00000641504	ENSG00000171561	OR2AT4	FALSE	FALSE
chr11	75089530	T	A	ENST00000641504	ENSG00000171561	OR2AT4	FALSE	FALSE
chr11	75089545	C	A	ENST00000641504	ENSG00000171561	OR2AT4	FALSE	FALSE
chr11	75089594	G	C	ENST00000641504	ENSG00000171561	OR2AT4	FALSE	FALSE
chr11	75089594	G	T	ENST00000641504	ENSG00000171561	OR2AT4	FALSE	FALSE
chr11	75089638	C	A	ENST00000641504	ENSG00000171561	OR2AT4	FALSE	FALSE
chr11	75089658	A	T	ENST00000641504	ENSG00000171561	OR2AT4	FALSE	FALSE
chr11	75089663	A	C	ENST00000641504	ENSG00000171561	OR2AT4	FALSE	FALSE
chr11	75089663	A	T	ENST00000641504	ENSG00000171561	OR2AT4	FALSE	FALSE
chr11	75089676	G	C	ENST00000641504	ENSG00000171561	OR2AT4	FALSE	FALSE
chr11	75089676	G	T	ENST00000641504	ENSG00000171561	OR2AT4	FALSE	FALSE
chr11	75089688	G	C	ENST00000641504	ENSG00000171561	OR2AT4	FALSE	FALSE
chr11	75089688	G	T	ENST00000641504	ENSG00000171561	OR2AT4	FALSE	FALSE
chr11	75089692	C	A	ENST00000641504	ENSG00000171561	OR2AT4	FALSE	FALSE
chr11	75089696	A	T	ENST00000641504	ENSG00000171561	OR2AT4	FALSE	FALSE
chr11	75090365	C	A	ENST00000641504	ENSG00000171561	OR2AT4	FALSE	FALSE
chr11	75090365	C	G	ENST00000641504	ENSG00000171561	OR2AT4	FALSE	FALSE
chr11	75090365	C	T	ENST00000641504	ENSG00000171561	OR2AT4	FALSE	FALSE
chr11	75090366	T	A	ENST00000641504	ENSG00000171561	OR2AT4	FALSE	FALSE
chr11	75090366	T	C	ENST00000641504	ENSG00000171561	OR2AT4	FALSE	FALSE
chr11	75090366	T	G	ENST00000641504	ENSG00000171561	OR2AT4	FALSE	FALSE
chr11	75096826	A	C	ENST00000641504	ENSG00000171561	OR2AT4	FALSE	FALSE
chr11	75096826	A	G	ENST00000641504	ENSG00000171561	OR2AT4	FALSE	FALSE
chr11	75096826	A	T	ENST00000641504	ENSG00000171561	OR2AT4	FALSE	FALSE
chr11	75096827	C	A	ENST00000641504	ENSG00000171561	OR2AT4	FALSE	FALSE
chr11	75096827	C	G	ENST00000641504	ENSG00000171561	OR2AT4	FALSE	FALSE
chr11	75096827	C	T	ENST00000641504	ENSG00000171561	OR2AT4	FALSE	FALSE
chr11	75151385	G	T	ENST00000289575	ENSG00000137491	SLCO2B1	FALSE	FALSE
chr11	75151398	G	A	ENST00000289575	ENSG00000137491	SLCO2B1	FALSE	FALSE
chr11	75151398	G	C	ENST00000289575	ENSG00000137491	SLCO2B1	FALSE	FALSE
chr11	75151398	G	T	ENST00000289575	ENSG00000137491	SLCO2B1	FALSE	FALSE
chr11	75151399	T	A	ENST00000289575	ENSG00000137491	SLCO2B1	FALSE	FALSE
chr11	75151399	T	C	ENST00000289575	ENSG00000137491	SLCO2B1	FALSE	FALSE
chr11	75151399	T	G	ENST00000289575	ENSG00000137491	SLCO2B1	FALSE	FALSE
chr11	75162653	A	C	ENST00000289575	ENSG00000137491	SLCO2B1	TRUE	FALSE
chr11	75162653	A	G	ENST00000289575	ENSG00000137491	SLCO2B1	TRUE	FALSE
chr11	75162653	A	T	ENST00000289575	ENSG00000137491	SLCO2B1	TRUE	FALSE
chr11	75162654	G	A	ENST00000289575	ENSG00000137491	SLCO2B1	TRUE	FALSE
chr11	75162654	G	C	ENST00000289575	ENSG00000137491	SLCO2B1	TRUE	FALSE
chr11	75162654	G	T	ENST00000289575	ENSG00000137491	SLCO2B1	TRUE	FALSE
chr11	75162666	G	T	ENST00000289575	ENSG00000137491	SLCO2B1	FALSE	FALSE
chr11	75162675	C	T	ENST00000289575	ENSG00000137491	SLCO2B1	FALSE	FALSE
chr11	75162687	A	T	ENST00000289575	ENSG00000137491	SLCO2B1	FALSE	FALSE
chr11	75162690	G	T	ENST00000289575	ENSG00000137491	SLCO2B1	FALSE	FALSE
chr11	75162696	A	T	ENST00000289575	ENSG00000137491	SLCO2B1	TRUE	FALSE
chr11	75162714	G	T	ENST00000289575	ENSG00000137491	SLCO2B1	TRUE	TRUE
chr11	75162726	G	T	ENST00000289575	ENSG00000137491	SLCO2B1	TRUE	TRUE
chr11	75162732	A	T	ENST00000289575	ENSG00000137491	SLCO2B1	TRUE	TRUE
chr11	75162750	C	T	ENST00000289575	ENSG00000137491	SLCO2B1	TRUE	TRUE
chr11	75162783	A	T	ENST00000289575	ENSG00000137491	SLCO2B1	TRUE	TRUE
chr11	75162786	G	A	ENST00000289575	ENSG00000137491	SLCO2B1	TRUE	FALSE
chr11	75162786	G	C	ENST00000289575	ENSG00000137491	SLCO2B1	TRUE	FALSE
chr11	75162786	G	T	ENST00000289575	ENSG00000137491	SLCO2B1	TRUE	FALSE
chr11	75162787	T	A	ENST00000289575	ENSG00000137491	SLCO2B1	TRUE	FALSE
chr11	75162787	T	C	ENST00000289575	ENSG00000137491	SLCO2B1	TRUE	FALSE
chr11	75162787	T	G	ENST00000289575	ENSG00000137491	SLCO2B1	TRUE	FALSE
chr11	75163961	A	C	ENST00000289575	ENSG00000137491	SLCO2B1	FALSE	FALSE
chr11	75163961	A	G	ENST00000289575	ENSG00000137491	SLCO2B1	FALSE	FALSE
chr11	75163961	A	T	ENST00000289575	ENSG00000137491	SLCO2B1	FALSE	FALSE
chr11	75163962	G	A	ENST00000289575	ENSG00000137491	SLCO2B1	FALSE	FALSE
chr11	75163962	G	C	ENST00000289575	ENSG00000137491	SLCO2B1	FALSE	FALSE
chr11	75163962	G	T	ENST00000289575	ENSG00000137491	SLCO2B1	FALSE	FALSE
chr11	75163977	C	A	ENST00000289575	ENSG00000137491	SLCO2B1	TRUE	TRUE
chr11	75163990	C	T	ENST00000289575	ENSG00000137491	SLCO2B1	TRUE	TRUE
chr11	75163999	C	T	ENST00000289575	ENSG00000137491	SLCO2B1	TRUE	TRUE
chr11	75164019	C	A	ENST00000289575	ENSG00000137491	SLCO2B1	TRUE	TRUE
chr11	75164019	C	G	ENST00000289575	ENSG00000137491	SLCO2B1	TRUE	TRUE
chr11	75164023	A	T	ENST00000289575	ENSG00000137491	SLCO2B1	TRUE	TRUE
chr11	75164044	G	T	ENST00000289575	ENSG00000137491	SLCO2B1	TRUE	TRUE
chr11	75164047	A	T	ENST00000289575	ENSG00000137491	SLCO2B1	TRUE	TRUE
chr11	75164068	C	T	ENST00000289575	ENSG00000137491	SLCO2B1	TRUE	TRUE
chr11	75164075	C	A	ENST00000289575	ENSG00000137491	SLCO2B1	TRUE	TRUE
chr11	75164098	G	T	ENST00000289575	ENSG00000137491	SLCO2B1	TRUE	TRUE
chr11	75164101	G	A	ENST00000289575	ENSG00000137491	SLCO2B1	TRUE	FALSE
chr11	75164101	G	C	ENST00000289575	ENSG00000137491	SLCO2B1	TRUE	FALSE
chr11	75164101	G	T	ENST00000289575	ENSG00000137491	SLCO2B1	TRUE	FALSE
chr11	75164102	T	A	ENST00000289575	ENSG00000137491	SLCO2B1	TRUE	FALSE
chr11	75164102	T	C	ENST00000289575	ENSG00000137491	SLCO2B1	TRUE	FALSE
chr11	75164102	T	G	ENST00000289575	ENSG00000137491	SLCO2B1	TRUE	FALSE
chr11	75165785	A	C	ENST00000289575	ENSG00000137491	SLCO2B1	TRUE	FALSE
chr11	75165785	A	G	ENST00000289575	ENSG00000137491	SLCO2B1	TRUE	FALSE
chr11	75165785	A	T	ENST00000289575	ENSG00000137491	SLCO2B1	TRUE	FALSE
chr11	75165786	G	A	ENST00000289575	ENSG00000137491	SLCO2B1	TRUE	FALSE
chr11	75165786	G	C	ENST00000289575	ENSG00000137491	SLCO2B1	TRUE	FALSE
chr11	75165786	G	T	ENST00000289575	ENSG00000137491	SLCO2B1	TRUE	FALSE
chr11	75165803	T	A	ENST00000289575	ENSG00000137491	SLCO2B1	TRUE	TRUE
chr11	75165822	T	A	ENST00000289575	ENSG00000137491	SLCO2B1	TRUE	TRUE
chr11	75165822	T	G	ENST00000289575	ENSG00000137491	SLCO2B1	TRUE	TRUE
chr11	75165841	C	T	ENST00000289575	ENSG00000137491	SLCO2B1	TRUE	TRUE
chr11	75165847	C	T	ENST00000289575	ENSG00000137491	SLCO2B1	TRUE	TRUE
chr11	75165861	T	A	ENST00000289575	ENSG00000137491	SLCO2B1	TRUE	TRUE
chr11	75165861	T	G	ENST00000289575	ENSG00000137491	SLCO2B1	TRUE	TRUE
chr11	75165917	C	A	ENST00000289575	ENSG00000137491	SLCO2B1	TRUE	TRUE
chr11	75165919	G	T	ENST00000289575	ENSG00000137491	SLCO2B1	TRUE	TRUE
chr11	75165927	C	A	ENST00000289575	ENSG00000137491	SLCO2B1	TRUE	TRUE
chr11	75165927	C	G	ENST00000289575	ENSG00000137491	SLCO2B1	TRUE	TRUE
chr11	75165933	C	A	ENST00000289575	ENSG00000137491	SLCO2B1	TRUE	TRUE
chr11	75165933	C	G	ENST00000289575	ENSG00000137491	SLCO2B1	TRUE	TRUE
chr11	75165949	G	T	ENST00000289575	ENSG00000137491	SLCO2B1	TRUE	TRUE
chr11	75165950	G	A	ENST00000289575	ENSG00000137491	SLCO2B1	TRUE	FALSE
chr11	75165950	G	C	ENST00000289575	ENSG00000137491	SLCO2B1	TRUE	FALSE
chr11	75165950	G	T	ENST00000289575	ENSG00000137491	SLCO2B1	TRUE	FALSE
chr11	75165951	T	A	ENST00000289575	ENSG00000137491	SLCO2B1	TRUE	FALSE
chr11	75165951	T	C	ENST00000289575	ENSG00000137491	SLCO2B1	TRUE	FALSE
chr11	75165951	T	G	ENST00000289575	ENSG00000137491	SLCO2B1	TRUE	FALSE
chr11	75169171	A	C	ENST00000289575	ENSG00000137491	SLCO2B1	TRUE	FALSE
chr11	75169171	A	G	ENST00000289575	ENSG00000137491	SLCO2B1	TRUE	FALSE
chr11	75169171	A	T	ENST00000289575	ENSG00000137491	SLCO2B1	TRUE	FALSE
chr11	75169172	G	A	ENST00000289575	ENSG00000137491	SLCO2B1	TRUE	FALSE
chr11	75169172	G	C	ENST00000289575	ENSG00000137491	SLCO2B1	TRUE	FALSE
chr11	75169172	G	T	ENST00000289575	ENSG00000137491	SLCO2B1	TRUE	FALSE
chr11	75169184	C	T	ENST00000289575	ENSG00000137491	SLCO2B1	TRUE	TRUE
chr11	75169193	A	T	ENST00000289575	ENSG00000137491	SLCO2B1	TRUE	TRUE
chr11	75169207	C	A	ENST00000289575	ENSG00000137491	SLCO2B1	TRUE	TRUE
chr11	75169221	C	A	ENST00000289575	ENSG00000137491	SLCO2B1	TRUE	TRUE
chr11	75169233	C	A	ENST00000289575	ENSG00000137491	SLCO2B1	TRUE	TRUE
chr11	75169255	C	A	ENST00000289575	ENSG00000137491	SLCO2B1	TRUE	TRUE
chr11	75169257	C	A	ENST00000289575	ENSG00000137491	SLCO2B1	TRUE	TRUE
chr11	75169257	C	G	ENST00000289575	ENSG00000137491	SLCO2B1	TRUE	TRUE
chr11	75169264	C	A	ENST00000289575	ENSG00000137491	SLCO2B1	TRUE	TRUE
chr11	75169264	C	G	ENST00000289575	ENSG00000137491	SLCO2B1	TRUE	TRUE
chr11	75169268	G	T	ENST00000289575	ENSG00000137491	SLCO2B1	TRUE	TRUE
chr11	75169274	C	T	ENST00000289575	ENSG00000137491	SLCO2B1	TRUE	TRUE
chr11	75169310	C	T	ENST00000289575	ENSG00000137491	SLCO2B1	TRUE	TRUE
chr11	75169343	C	T	ENST00000289575	ENSG00000137491	SLCO2B1	TRUE	TRUE
chr11	75169363	C	A	ENST00000289575	ENSG00000137491	SLCO2B1	TRUE	TRUE
chr11	75169363	C	G	ENST00000289575	ENSG00000137491	SLCO2B1	TRUE	TRUE
chr11	75169392	C	A	ENST00000289575	ENSG00000137491	SLCO2B1	TRUE	TRUE
chr11	75169402	C	A	ENST00000289575	ENSG00000137491	SLCO2B1	TRUE	TRUE
chr11	75169402	C	G	ENST00000289575	ENSG00000137491	SLCO2B1	TRUE	TRUE
chr11	75169407	G	A	ENST00000289575	ENSG00000137491	SLCO2B1	TRUE	FALSE
chr11	75169407	G	C	ENST00000289575	ENSG00000137491	SLCO2B1	TRUE	FALSE
chr11	75169407	G	T	ENST00000289575	ENSG00000137491	SLCO2B1	TRUE	FALSE
chr11	75169408	T	A	ENST00000289575	ENSG00000137491	SLCO2B1	TRUE	FALSE
chr11	75169408	T	C	ENST00000289575	ENSG00000137491	SLCO2B1	TRUE	FALSE
chr11	75169408	T	G	ENST00000289575	ENSG00000137491	SLCO2B1	TRUE	FALSE
chr11	75169664	A	C	ENST00000289575	ENSG00000137491	SLCO2B1	TRUE	FALSE
chr11	75169664	A	G	ENST00000289575	ENSG00000137491	SLCO2B1	TRUE	FALSE
chr11	75169664	A	T	ENST00000289575	ENSG00000137491	SLCO2B1	TRUE	FALSE
chr11	75169665	G	A	ENST00000289575	ENSG00000137491	SLCO2B1	TRUE	FALSE
chr11	75169665	G	C	ENST00000289575	ENSG00000137491	SLCO2B1	TRUE	FALSE
chr11	75169665	G	T	ENST00000289575	ENSG00000137491	SLCO2B1	TRUE	FALSE
chr11	75169739	T	A	ENST00000289575	ENSG00000137491	SLCO2B1	TRUE	TRUE
chr11	75169739	T	G	ENST00000289575	ENSG00000137491	SLCO2B1	TRUE	TRUE
chr11	75169752	C	T	ENST00000289575	ENSG00000137491	SLCO2B1	TRUE	TRUE
chr11	75169761	G	T	ENST00000289575	ENSG00000137491	SLCO2B1	TRUE	TRUE
chr11	75169765	G	A	ENST00000289575	ENSG00000137491	SLCO2B1	TRUE	FALSE
chr11	75169765	G	C	ENST00000289575	ENSG00000137491	SLCO2B1	TRUE	FALSE
chr11	75169765	G	T	ENST00000289575	ENSG00000137491	SLCO2B1	TRUE	FALSE
chr11	75169766	T	A	ENST00000289575	ENSG00000137491	SLCO2B1	TRUE	FALSE
chr11	75169766	T	C	ENST00000289575	ENSG00000137491	SLCO2B1	TRUE	FALSE
chr11	75169766	T	G	ENST00000289575	ENSG00000137491	SLCO2B1	TRUE	FALSE
chr11	75172377	A	C	ENST00000289575	ENSG00000137491	SLCO2B1	TRUE	FALSE
chr11	75172377	A	G	ENST00000289575	ENSG00000137491	SLCO2B1	TRUE	FALSE
chr11	75172377	A	T	ENST00000289575	ENSG00000137491	SLCO2B1	TRUE	FALSE
chr11	75172378	G	A	ENST00000289575	ENSG00000137491	SLCO2B1	TRUE	FALSE
chr11	75172378	G	C	ENST00000289575	ENSG00000137491	SLCO2B1	TRUE	FALSE
chr11	75172378	G	T	ENST00000289575	ENSG00000137491	SLCO2B1	TRUE	FALSE
chr11	75172399	A	T	ENST00000289575	ENSG00000137491	SLCO2B1	TRUE	TRUE
chr11	75172408	C	T	ENST00000289575	ENSG00000137491	SLCO2B1	TRUE	TRUE
chr11	75172412	G	A	ENST00000289575	ENSG00000137491	SLCO2B1	TRUE	TRUE
chr11	75172413	G	A	ENST00000289575	ENSG00000137491	SLCO2B1	TRUE	TRUE
chr11	75172424	G	A	ENST00000289575	ENSG00000137491	SLCO2B1	TRUE	TRUE
chr11	75172425	G	A	ENST00000289575	ENSG00000137491	SLCO2B1	TRUE	TRUE
chr11	75172427	G	A	ENST00000289575	ENSG00000137491	SLCO2B1	TRUE	TRUE
chr11	75172428	G	A	ENST00000289575	ENSG00000137491	SLCO2B1	TRUE	TRUE
chr11	75172479	C	A	ENST00000289575	ENSG00000137491	SLCO2B1	TRUE	TRUE
chr11	75172479	C	G	ENST00000289575	ENSG00000137491	SLCO2B1	TRUE	TRUE
chr11	75172492	A	T	ENST00000289575	ENSG00000137491	SLCO2B1	TRUE	TRUE
chr11	75172495	G	T	ENST00000289575	ENSG00000137491	SLCO2B1	TRUE	TRUE
chr11	75172504	A	T	ENST00000289575	ENSG00000137491	SLCO2B1	TRUE	TRUE
chr11	75172507	G	T	ENST00000289575	ENSG00000137491	SLCO2B1	TRUE	TRUE
chr11	75172510	A	T	ENST00000289575	ENSG00000137491	SLCO2B1	TRUE	TRUE
chr11	75172516	G	T	ENST00000289575	ENSG00000137491	SLCO2B1	TRUE	TRUE
chr11	75172522	C	T	ENST00000289575	ENSG00000137491	SLCO2B1	TRUE	TRUE
chr11	75172531	C	T	ENST00000289575	ENSG00000137491	SLCO2B1	TRUE	TRUE
chr11	75172534	A	T	ENST00000289575	ENSG00000137491	SLCO2B1	TRUE	TRUE
chr11	75172541	T	A	ENST00000289575	ENSG00000137491	SLCO2B1	TRUE	TRUE
chr11	75172541	T	G	ENST00000289575	ENSG00000137491	SLCO2B1	TRUE	TRUE
chr11	75172556	C	A	ENST00000289575	ENSG00000137491	SLCO2B1	TRUE	TRUE
chr11	75172556	C	G	ENST00000289575	ENSG00000137491	SLCO2B1	TRUE	TRUE
chr11	75172567	A	T	ENST00000289575	ENSG00000137491	SLCO2B1	TRUE	TRUE
chr11	75172570	G	A	ENST00000289575	ENSG00000137491	SLCO2B1	TRUE	FALSE
chr11	75172570	G	C	ENST00000289575	ENSG00000137491	SLCO2B1	TRUE	FALSE
chr11	75172570	G	T	ENST00000289575	ENSG00000137491	SLCO2B1	TRUE	FALSE
chr11	75172571	T	A	ENST00000289575	ENSG00000137491	SLCO2B1	TRUE	FALSE
chr11	75172571	T	C	ENST00000289575	ENSG00000137491	SLCO2B1	FALSE	FALSE
chr11	75172571	T	G	ENST00000289575	ENSG00000137491	SLCO2B1	TRUE	FALSE
chr11	75188134	A	C	ENST00000289575	ENSG00000137491	SLCO2B1	TRUE	FALSE
chr11	75188134	A	G	ENST00000289575	ENSG00000137491	SLCO2B1	TRUE	FALSE
chr11	75188134	A	T	ENST00000289575	ENSG00000137491	SLCO2B1	TRUE	FALSE
chr11	75188135	G	A	ENST00000289575	ENSG00000137491	SLCO2B1	TRUE	FALSE
chr11	75188135	G	C	ENST00000289575	ENSG00000137491	SLCO2B1	TRUE	FALSE
chr11	75188135	G	T	ENST00000289575	ENSG00000137491	SLCO2B1	TRUE	FALSE
chr11	75188139	A	T	ENST00000289575	ENSG00000137491	SLCO2B1	TRUE	TRUE
chr11	75188154	A	T	ENST00000289575	ENSG00000137491	SLCO2B1	TRUE	TRUE
chr11	75188157	C	T	ENST00000289575	ENSG00000137491	SLCO2B1	TRUE	TRUE
chr11	75188169	G	T	ENST00000289575	ENSG00000137491	SLCO2B1	TRUE	TRUE
chr11	75188178	A	T	ENST00000289575	ENSG00000137491	SLCO2B1	TRUE	TRUE
chr11	75188181	A	T	ENST00000289575	ENSG00000137491	SLCO2B1	TRUE	TRUE
chr11	75188184	C	T	ENST00000289575	ENSG00000137491	SLCO2B1	TRUE	TRUE
chr11	75188199	C	T	ENST00000289575	ENSG00000137491	SLCO2B1	TRUE	TRUE
chr11	75188226	C	T	ENST00000289575	ENSG00000137491	SLCO2B1	TRUE	TRUE
chr11	75188235	A	T	ENST00000289575	ENSG00000137491	SLCO2B1	TRUE	TRUE
chr11	75188239	G	A	ENST00000289575	ENSG00000137491	SLCO2B1	TRUE	FALSE
chr11	75188239	G	C	ENST00000289575	ENSG00000137491	SLCO2B1	TRUE	FALSE
chr11	75188239	G	T	ENST00000289575	ENSG00000137491	SLCO2B1	TRUE	FALSE
chr11	75188240	T	A	ENST00000289575	ENSG00000137491	SLCO2B1	TRUE	FALSE
chr11	75188240	T	C	ENST00000289575	ENSG00000137491	SLCO2B1	FALSE	FALSE
chr11	75188240	T	G	ENST00000289575	ENSG00000137491	SLCO2B1	TRUE	FALSE
chr11	75193216	A	C	ENST00000289575	ENSG00000137491	SLCO2B1	TRUE	FALSE
chr11	75193216	A	G	ENST00000289575	ENSG00000137491	SLCO2B1	TRUE	FALSE
chr11	75193216	A	T	ENST00000289575	ENSG00000137491	SLCO2B1	TRUE	FALSE
chr11	75193217	G	A	ENST00000289575	ENSG00000137491	SLCO2B1	TRUE	FALSE
chr11	75193217	G	C	ENST00000289575	ENSG00000137491	SLCO2B1	TRUE	FALSE
chr11	75193217	G	T	ENST00000289575	ENSG00000137491	SLCO2B1	TRUE	FALSE
chr11	75193238	C	T	ENST00000289575	ENSG00000137491	SLCO2B1	TRUE	TRUE
chr11	75193280	C	T	ENST00000289575	ENSG00000137491	SLCO2B1	TRUE	TRUE
chr11	75193288	C	A	ENST00000289575	ENSG00000137491	SLCO2B1	TRUE	TRUE
chr11	75193290	T	A	ENST00000289575	ENSG00000137491	SLCO2B1	TRUE	TRUE
chr11	75193293	C	A	ENST00000289575	ENSG00000137491	SLCO2B1	TRUE	TRUE
chr11	75193293	C	G	ENST00000289575	ENSG00000137491	SLCO2B1	TRUE	TRUE
chr11	75193328	A	T	ENST00000289575	ENSG00000137491	SLCO2B1	TRUE	TRUE
chr11	75193337	G	T	ENST00000289575	ENSG00000137491	SLCO2B1	TRUE	TRUE
chr11	75193343	C	T	ENST00000289575	ENSG00000137491	SLCO2B1	TRUE	TRUE
chr11	75193366	C	A	ENST00000289575	ENSG00000137491	SLCO2B1	TRUE	TRUE
chr11	75193366	C	G	ENST00000289575	ENSG00000137491	SLCO2B1	TRUE	TRUE
chr11	75193387	C	A	ENST00000289575	ENSG00000137491	SLCO2B1	TRUE	TRUE
chr11	75193401	C	A	ENST00000289575	ENSG00000137491	SLCO2B1	TRUE	TRUE
chr11	75193439	A	T	ENST00000289575	ENSG00000137491	SLCO2B1	TRUE	TRUE
chr11	75193463	G	T	ENST00000289575	ENSG00000137491	SLCO2B1	TRUE	TRUE
chr11	75193468	C	A	ENST00000289575	ENSG00000137491	SLCO2B1	TRUE	TRUE
chr11	75193480	C	A	ENST00000289575	ENSG00000137491	SLCO2B1	TRUE	TRUE
chr11	75193501	C	A	ENST00000289575	ENSG00000137491	SLCO2B1	TRUE	TRUE
chr11	75193537	C	A	ENST00000289575	ENSG00000137491	SLCO2B1	TRUE	TRUE
chr11	75193547	C	T	ENST00000289575	ENSG00000137491	SLCO2B1	TRUE	TRUE
chr11	75193568	C	T	ENST00000289575	ENSG00000137491	SLCO2B1	TRUE	TRUE
chr11	75193576	G	A	ENST00000289575	ENSG00000137491	SLCO2B1	TRUE	FALSE
chr11	75193576	G	C	ENST00000289575	ENSG00000137491	SLCO2B1	TRUE	FALSE
chr11	75193576	G	T	ENST00000289575	ENSG00000137491	SLCO2B1	TRUE	FALSE
chr11	75193577	T	A	ENST00000289575	ENSG00000137491	SLCO2B1	TRUE	FALSE
chr11	75193577	T	C	ENST00000289575	ENSG00000137491	SLCO2B1	FALSE	FALSE
chr11	75193577	T	G	ENST00000289575	ENSG00000137491	SLCO2B1	TRUE	FALSE
chr11	75196512	A	C	ENST00000289575	ENSG00000137491	SLCO2B1	TRUE	FALSE
chr11	75196512	A	G	ENST00000289575	ENSG00000137491	SLCO2B1	TRUE	FALSE
chr11	75196512	A	T	ENST00000289575	ENSG00000137491	SLCO2B1	TRUE	FALSE
chr11	75196513	G	A	ENST00000289575	ENSG00000137491	SLCO2B1	TRUE	FALSE
chr11	75196513	G	C	ENST00000289575	ENSG00000137491	SLCO2B1	TRUE	FALSE
chr11	75196513	G	T	ENST00000289575	ENSG00000137491	SLCO2B1	TRUE	FALSE
chr11	75196530	G	T	ENST00000289575	ENSG00000137491	SLCO2B1	TRUE	TRUE
chr11	75196547	C	A	ENST00000289575	ENSG00000137491	SLCO2B1	TRUE	TRUE
chr11	75196551	G	T	ENST00000289575	ENSG00000137491	SLCO2B1	TRUE	TRUE
chr11	75196559	C	A	ENST00000289575	ENSG00000137491	SLCO2B1	TRUE	TRUE
chr11	75196565	C	A	ENST00000289575	ENSG00000137491	SLCO2B1	TRUE	TRUE
chr11	75196570	T	A	ENST00000289575	ENSG00000137491	SLCO2B1	TRUE	TRUE
chr11	75196592	C	A	ENST00000289575	ENSG00000137491	SLCO2B1	TRUE	TRUE
chr11	75196611	G	T	ENST00000289575	ENSG00000137491	SLCO2B1	TRUE	TRUE
chr11	75196616	C	A	ENST00000289575	ENSG00000137491	SLCO2B1	TRUE	TRUE
chr11	75196616	C	G	ENST00000289575	ENSG00000137491	SLCO2B1	TRUE	TRUE
chr11	75196628	C	A	ENST00000289575	ENSG00000137491	SLCO2B1	TRUE	TRUE
chr11	75196640	C	A	ENST00000289575	ENSG00000137491	SLCO2B1	TRUE	TRUE
chr11	75196642	C	A	ENST00000289575	ENSG00000137491	SLCO2B1	TRUE	TRUE
chr11	75196642	C	G	ENST00000289575	ENSG00000137491	SLCO2B1	TRUE	TRUE
chr11	75196648	G	A	ENST00000289575	ENSG00000137491	SLCO2B1	TRUE	TRUE
chr11	75196649	G	A	ENST00000289575	ENSG00000137491	SLCO2B1	TRUE	TRUE
chr11	75196656	C	T	ENST00000289575	ENSG00000137491	SLCO2B1	TRUE	TRUE
chr11	75196677	C	T	ENST00000289575	ENSG00000137491	SLCO2B1	TRUE	TRUE
chr11	75196680	G	A	ENST00000289575	ENSG00000137491	SLCO2B1	TRUE	FALSE
chr11	75196680	G	C	ENST00000289575	ENSG00000137491	SLCO2B1	TRUE	FALSE
chr11	75196680	G	T	ENST00000289575	ENSG00000137491	SLCO2B1	TRUE	FALSE
chr11	75196681	T	A	ENST00000289575	ENSG00000137491	SLCO2B1	TRUE	FALSE
chr11	75196681	T	C	ENST00000289575	ENSG00000137491	SLCO2B1	FALSE	FALSE
chr11	75196681	T	G	ENST00000289575	ENSG00000137491	SLCO2B1	TRUE	FALSE
chr11	75200222	A	C	ENST00000289575	ENSG00000137491	SLCO2B1	TRUE	FALSE
chr11	75200222	A	G	ENST00000289575	ENSG00000137491	SLCO2B1	TRUE	FALSE
chr11	75200222	A	T	ENST00000289575	ENSG00000137491	SLCO2B1	TRUE	FALSE
chr11	75200223	G	A	ENST00000289575	ENSG00000137491	SLCO2B1	TRUE	FALSE
chr11	75200223	G	C	ENST00000289575	ENSG00000137491	SLCO2B1	TRUE	FALSE
chr11	75200223	G	T	ENST00000289575	ENSG00000137491	SLCO2B1	TRUE	FALSE
chr11	75200232	C	A	ENST00000289575	ENSG00000137491	SLCO2B1	TRUE	TRUE
chr11	75200232	C	G	ENST00000289575	ENSG00000137491	SLCO2B1	TRUE	TRUE
chr11	75200241	C	A	ENST00000289575	ENSG00000137491	SLCO2B1	TRUE	TRUE
chr11	75200247	C	A	ENST00000289575	ENSG00000137491	SLCO2B1	TRUE	TRUE
chr11	75200254	G	T	ENST00000289575	ENSG00000137491	SLCO2B1	TRUE	TRUE
chr11	75200275	G	T	ENST00000289575	ENSG00000137491	SLCO2B1	TRUE	TRUE
chr11	75200283	C	A	ENST00000289575	ENSG00000137491	SLCO2B1	TRUE	TRUE
chr11	75200288	C	A	ENST00000289575	ENSG00000137491	SLCO2B1	TRUE	TRUE
chr11	75200288	C	G	ENST00000289575	ENSG00000137491	SLCO2B1	TRUE	TRUE
chr11	75200295	C	A	ENST00000289575	ENSG00000137491	SLCO2B1	TRUE	TRUE
chr11	75200339	C	A	ENST00000289575	ENSG00000137491	SLCO2B1	TRUE	TRUE
chr11	75200352	T	A	ENST00000289575	ENSG00000137491	SLCO2B1	TRUE	TRUE
chr11	75200386	A	T	ENST00000289575	ENSG00000137491	SLCO2B1	TRUE	TRUE
chr11	75200388	G	A	ENST00000289575	ENSG00000137491	SLCO2B1	FALSE	FALSE
chr11	75200388	G	C	ENST00000289575	ENSG00000137491	SLCO2B1	FALSE	FALSE
chr11	75200388	G	T	ENST00000289575	ENSG00000137491	SLCO2B1	FALSE	FALSE
chr11	75200389	T	A	ENST00000289575	ENSG00000137491	SLCO2B1	FALSE	FALSE
chr11	75200389	T	C	ENST00000289575	ENSG00000137491	SLCO2B1	FALSE	FALSE
chr11	75200389	T	G	ENST00000289575	ENSG00000137491	SLCO2B1	FALSE	FALSE
chr11	75202899	A	C	ENST00000289575	ENSG00000137491	SLCO2B1	FALSE	FALSE
chr11	75202899	A	G	ENST00000289575	ENSG00000137491	SLCO2B1	FALSE	FALSE
chr11	75202899	A	T	ENST00000289575	ENSG00000137491	SLCO2B1	FALSE	FALSE
chr11	75202900	G	A	ENST00000289575	ENSG00000137491	SLCO2B1	TRUE	FALSE
chr11	75202900	G	C	ENST00000289575	ENSG00000137491	SLCO2B1	TRUE	FALSE
chr11	75202900	G	T	ENST00000289575	ENSG00000137491	SLCO2B1	TRUE	FALSE
chr11	75202902	G	T	ENST00000289575	ENSG00000137491	SLCO2B1	TRUE	TRUE
chr11	75202908	A	T	ENST00000289575	ENSG00000137491	SLCO2B1	TRUE	TRUE
chr11	75202911	A	T	ENST00000289575	ENSG00000137491	SLCO2B1	TRUE	TRUE
chr11	75202914	G	T	ENST00000289575	ENSG00000137491	SLCO2B1	TRUE	TRUE
chr11	75202920	A	T	ENST00000289575	ENSG00000137491	SLCO2B1	TRUE	TRUE
chr11	75202927	T	A	ENST00000289575	ENSG00000137491	SLCO2B1	TRUE	TRUE
chr11	75202941	C	T	ENST00000289575	ENSG00000137491	SLCO2B1	TRUE	TRUE
chr11	75202963	T	A	ENST00000289575	ENSG00000137491	SLCO2B1	TRUE	TRUE
chr11	75202966	G	A	ENST00000289575	ENSG00000137491	SLCO2B1	FALSE	FALSE
chr11	75202966	G	C	ENST00000289575	ENSG00000137491	SLCO2B1	FALSE	FALSE
chr11	75202966	G	T	ENST00000289575	ENSG00000137491	SLCO2B1	FALSE	FALSE
chr11	75202967	T	A	ENST00000289575	ENSG00000137491	SLCO2B1	FALSE	FALSE
chr11	75202967	T	C	ENST00000289575	ENSG00000137491	SLCO2B1	FALSE	FALSE
chr11	75202967	T	G	ENST00000289575	ENSG00000137491	SLCO2B1	FALSE	FALSE
chr11	75203305	A	C	ENST00000289575	ENSG00000137491	SLCO2B1	TRUE	FALSE
chr11	75203305	A	G	ENST00000289575	ENSG00000137491	SLCO2B1	TRUE	FALSE
chr11	75203305	A	T	ENST00000289575	ENSG00000137491	SLCO2B1	TRUE	FALSE
chr11	75203306	G	A	ENST00000289575	ENSG00000137491	SLCO2B1	TRUE	FALSE
chr11	75203306	G	C	ENST00000289575	ENSG00000137491	SLCO2B1	TRUE	FALSE
chr11	75203306	G	T	ENST00000289575	ENSG00000137491	SLCO2B1	TRUE	FALSE
chr11	75203310	G	A	ENST00000289575	ENSG00000137491	SLCO2B1	TRUE	TRUE
chr11	75203311	G	A	ENST00000289575	ENSG00000137491	SLCO2B1	TRUE	TRUE
chr11	75203356	T	A	ENST00000289575	ENSG00000137491	SLCO2B1	TRUE	TRUE
chr11	75203364	G	A	ENST00000289575	ENSG00000137491	SLCO2B1	TRUE	TRUE
chr11	75203365	G	A	ENST00000289575	ENSG00000137491	SLCO2B1	TRUE	TRUE
chr11	75203377	T	A	ENST00000289575	ENSG00000137491	SLCO2B1	FALSE	FALSE
chr11	75203384	C	T	ENST00000289575	ENSG00000137491	SLCO2B1	FALSE	FALSE
chr11	75203395	T	A	ENST00000289575	ENSG00000137491	SLCO2B1	FALSE	FALSE
chr11	75203401	C	A	ENST00000289575	ENSG00000137491	SLCO2B1	FALSE	FALSE
chr11	75203401	C	G	ENST00000289575	ENSG00000137491	SLCO2B1	FALSE	FALSE
chr11	75203404	C	A	ENST00000289575	ENSG00000137491	SLCO2B1	FALSE	FALSE
chr11	75203404	C	G	ENST00000289575	ENSG00000137491	SLCO2B1	FALSE	FALSE
chr11	75203420	C	T	ENST00000289575	ENSG00000137491	SLCO2B1	FALSE	FALSE
chr11	75203428	G	A	ENST00000289575	ENSG00000137491	SLCO2B1	TRUE	FALSE
chr11	75203428	G	C	ENST00000289575	ENSG00000137491	SLCO2B1	TRUE	FALSE
chr11	75203428	G	T	ENST00000289575	ENSG00000137491	SLCO2B1	TRUE	FALSE
chr11	75203429	T	A	ENST00000289575	ENSG00000137491	SLCO2B1	TRUE	FALSE
chr11	75203429	T	C	ENST00000289575	ENSG00000137491	SLCO2B1	TRUE	FALSE
chr11	75203429	T	G	ENST00000289575	ENSG00000137491	SLCO2B1	TRUE	FALSE
chr11	75204398	A	C	ENST00000289575	ENSG00000137491	SLCO2B1	FALSE	FALSE
chr11	75204398	A	G	ENST00000289575	ENSG00000137491	SLCO2B1	FALSE	FALSE
chr11	75204398	A	T	ENST00000289575	ENSG00000137491	SLCO2B1	FALSE	FALSE
chr11	75204399	G	A	ENST00000289575	ENSG00000137491	SLCO2B1	FALSE	FALSE
chr11	75204399	G	C	ENST00000289575	ENSG00000137491	SLCO2B1	FALSE	FALSE
chr11	75204399	G	T	ENST00000289575	ENSG00000137491	SLCO2B1	FALSE	FALSE
chr11	75204413	C	T	ENST00000289575	ENSG00000137491	SLCO2B1	FALSE	FALSE
chr11	75204425	A	T	ENST00000289575	ENSG00000137491	SLCO2B1	FALSE	FALSE
chr11	75204445	C	A	ENST00000289575	ENSG00000137491	SLCO2B1	FALSE	FALSE
chr11	75204453	T	A	ENST00000289575	ENSG00000137491	SLCO2B1	FALSE	FALSE
chr11	75204453	T	G	ENST00000289575	ENSG00000137491	SLCO2B1	FALSE	FALSE
chr11	75204459	T	A	ENST00000289575	ENSG00000137491	SLCO2B1	FALSE	FALSE
chr11	75204473	C	T	ENST00000289575	ENSG00000137491	SLCO2B1	FALSE	FALSE
chr11	75204476	C	T	ENST00000289575	ENSG00000137491	SLCO2B1	FALSE	FALSE
chr11	75204482	A	T	ENST00000289575	ENSG00000137491	SLCO2B1	FALSE	FALSE
chr11	75204485	G	T	ENST00000289575	ENSG00000137491	SLCO2B1	FALSE	FALSE
chr11	75204497	A	T	ENST00000289575	ENSG00000137491	SLCO2B1	FALSE	FALSE
chr11	75204500	G	T	ENST00000289575	ENSG00000137491	SLCO2B1	FALSE	FALSE
chr11	75204506	A	T	ENST00000289575	ENSG00000137491	SLCO2B1	FALSE	FALSE
chr11	75204524	G	T	ENST00000289575	ENSG00000137491	SLCO2B1	FALSE	FALSE
chr11	75204527	C	T	ENST00000289575	ENSG00000137491	SLCO2B1	FALSE	FALSE
chr11	75204530	C	T	ENST00000289575	ENSG00000137491	SLCO2B1	FALSE	FALSE
chr11	75204534	T	A	ENST00000289575	ENSG00000137491	SLCO2B1	FALSE	FALSE
chr11	75204543	C	A	ENST00000289575	ENSG00000137491	SLCO2B1	FALSE	FALSE
chr11	75204554	A	T	ENST00000289575	ENSG00000137491	SLCO2B1	FALSE	FALSE
chr11	75204557	A	T	ENST00000289575	ENSG00000137491	SLCO2B1	FALSE	FALSE
chr11	75204563	G	T	ENST00000289575	ENSG00000137491	SLCO2B1	FALSE	FALSE
chr11	75204572	C	T	ENST00000289575	ENSG00000137491	SLCO2B1	FALSE	FALSE
chr11	75241065	G	T	ENST00000562197	ENSG00000261594	TPBGL	FALSE	FALSE
chr11	75241068	C	T	ENST00000562197	ENSG00000261594	TPBGL	FALSE	FALSE
chr11	75241080	C	T	ENST00000562197	ENSG00000261594	TPBGL	FALSE	FALSE
chr11	75241113	C	T	ENST00000562197	ENSG00000261594	TPBGL	FALSE	FALSE
chr11	75241130	C	A	ENST00000562197	ENSG00000261594	TPBGL	FALSE	FALSE
chr11	75241137	C	T	ENST00000562197	ENSG00000261594	TPBGL	FALSE	FALSE
chr11	75241142	C	A	ENST00000562197	ENSG00000261594	TPBGL	FALSE	FALSE
chr11	75241145	C	A	ENST00000562197	ENSG00000261594	TPBGL	FALSE	FALSE
chr11	75241145	C	G	ENST00000562197	ENSG00000261594	TPBGL	FALSE	FALSE
chr11	75241148	C	A	ENST00000562197	ENSG00000261594	TPBGL	FALSE	FALSE
chr11	75241161	A	T	ENST00000562197	ENSG00000261594	TPBGL	FALSE	FALSE
chr11	75241178	C	A	ENST00000562197	ENSG00000261594	TPBGL	FALSE	FALSE
chr11	75241183	C	A	ENST00000562197	ENSG00000261594	TPBGL	FALSE	FALSE
chr11	75241185	G	T	ENST00000562197	ENSG00000261594	TPBGL	FALSE	FALSE
chr11	75241191	G	T	ENST00000562197	ENSG00000261594	TPBGL	FALSE	FALSE
chr11	75241200	C	T	ENST00000562197	ENSG00000261594	TPBGL	FALSE	FALSE
chr11	75241308	C	T	ENST00000562197	ENSG00000261594	TPBGL		FALSE
chr11	75241368	G	T	ENST00000562197	ENSG00000261594	TPBGL		FALSE
chr11	75241377	G	T	ENST00000562197	ENSG00000261594	TPBGL		FALSE
chr11	75241486	C	A	ENST00000562197	ENSG00000261594	TPBGL
chr11	75241491	C	T	ENST00000562197	ENSG00000261594	TPBGL
chr11	75241566	G	T	ENST00000562197	ENSG00000261594	TPBGL
chr11	75241641	G	T	ENST00000562197	ENSG00000261594	TPBGL
chr11	75241644	C	T	ENST00000562197	ENSG00000261594	TPBGL
chr11	75241689	G	T	ENST00000562197	ENSG00000261594	TPBGL
chr11	75241704	G	T	ENST00000562197	ENSG00000261594	TPBGL
chr11	75241763	C	A	ENST00000562197	ENSG00000261594	TPBGL
chr11	75241769	T	A	ENST00000562197	ENSG00000261594	TPBGL
chr11	75241792	G	A	ENST00000562197	ENSG00000261594	TPBGL
chr11	75241793	G	A	ENST00000562197	ENSG00000261594	TPBGL
chr11	75241809	G	T	ENST00000562197	ENSG00000261594	TPBGL
chr11	75241825	C	A	ENST00000562197	ENSG00000261594	TPBGL
chr11	75241841	C	A	ENST00000562197	ENSG00000261594	TPBGL
chr11	75241904	C	A	ENST00000562197	ENSG00000261594	TPBGL	TRUE	TRUE
chr11	75241929	G	T	ENST00000562197	ENSG00000261594	TPBGL	TRUE	TRUE
chr11	75241932	G	T	ENST00000562197	ENSG00000261594	TPBGL	TRUE	TRUE
chr11	75241935	G	T	ENST00000562197	ENSG00000261594	TPBGL	TRUE	TRUE
chr11	75241941	G	T	ENST00000562197	ENSG00000261594	TPBGL	TRUE	TRUE
chr11	75241956	G	T	ENST00000562197	ENSG00000261594	TPBGL	TRUE	TRUE
chr11	75241962	G	T	ENST00000562197	ENSG00000261594	TPBGL	TRUE	TRUE
chr11	75241973	C	A	ENST00000562197	ENSG00000261594	TPBGL	TRUE	TRUE
chr11	75241973	C	G	ENST00000562197	ENSG00000261594	TPBGL	TRUE	TRUE
chr11	75242030	C	A	ENST00000562197	ENSG00000261594	TPBGL
chr11	75242030	C	G	ENST00000562197	ENSG00000261594	TPBGL
chr11	75242049	C	T	ENST00000562197	ENSG00000261594	TPBGL
chr11	75242056	G	A	ENST00000562197	ENSG00000261594	TPBGL
chr11	75242057	G	A	ENST00000562197	ENSG00000261594	TPBGL
chr11	75242073	G	T	ENST00000562197	ENSG00000261594	TPBGL
chr11	75242081	C	A	ENST00000562197	ENSG00000261594	TPBGL
chr11	75242088	C	T	ENST00000562197	ENSG00000261594	TPBGL
chr11	75242094	G	T	ENST00000562197	ENSG00000261594	TPBGL
chr11	75242102	C	A	ENST00000562197	ENSG00000261594	TPBGL
chr11	75242102	C	G	ENST00000562197	ENSG00000261594	TPBGL
chr11	75242108	C	A	ENST00000562197	ENSG00000261594	TPBGL
chr11	75242108	C	G	ENST00000562197	ENSG00000261594	TPBGL
chr11	75242114	C	A	ENST00000562197	ENSG00000261594	TPBGL
chr11	75242114	C	G	ENST00000562197	ENSG00000261594	TPBGL
chr11	75242115	G	T	ENST00000562197	ENSG00000261594	TPBGL
chr11	75242118	C	T	ENST00000562197	ENSG00000261594	TPBGL
chr11	75242188	C	A	ENST00000562197	ENSG00000261594	TPBGL
chr11	75266168	T	A	ENST00000420843	ENSG00000137486	ARRB1	FALSE	FALSE
chr11	75266180	G	A	ENST00000420843	ENSG00000137486	ARRB1	FALSE	FALSE
chr11	75266201	C	A	ENST00000420843	ENSG00000137486	ARRB1	FALSE	FALSE
chr11	75266204	C	A	ENST00000420843	ENSG00000137486	ARRB1	FALSE	FALSE
chr11	75266207	C	A	ENST00000420843	ENSG00000137486	ARRB1	FALSE	FALSE
chr11	75266210	C	A	ENST00000420843	ENSG00000137486	ARRB1	FALSE	FALSE
chr11	75266213	T	A	ENST00000420843	ENSG00000137486	ARRB1	FALSE	FALSE
chr11	75266222	T	A	ENST00000420843	ENSG00000137486	ARRB1	FALSE	FALSE
chr11	75266231	T	A	ENST00000420843	ENSG00000137486	ARRB1	FALSE	FALSE
chr11	75266237	T	A	ENST00000420843	ENSG00000137486	ARRB1	FALSE	FALSE
chr11	75266240	G	A	ENST00000420843	ENSG00000137486	ARRB1	FALSE	FALSE
chr11	75266255	C	A	ENST00000420843	ENSG00000137486	ARRB1	FALSE	FALSE
chr11	75266275	C	A	ENST00000420843	ENSG00000137486	ARRB1	TRUE	FALSE
chr11	75266275	C	G	ENST00000420843	ENSG00000137486	ARRB1	TRUE	FALSE
chr11	75266275	C	T	ENST00000420843	ENSG00000137486	ARRB1	TRUE	FALSE
chr11	75266276	T	A	ENST00000420843	ENSG00000137486	ARRB1	TRUE	FALSE
chr11	75266276	T	C	ENST00000420843	ENSG00000137486	ARRB1	TRUE	FALSE
chr11	75266276	T	G	ENST00000420843	ENSG00000137486	ARRB1	TRUE	FALSE
chr11	75267650	A	C	ENST00000420843	ENSG00000137486	ARRB1	TRUE	FALSE
chr11	75267650	A	G	ENST00000420843	ENSG00000137486	ARRB1	TRUE	FALSE
chr11	75267650	A	T	ENST00000420843	ENSG00000137486	ARRB1	TRUE	FALSE
chr11	75267651	C	A	ENST00000420843	ENSG00000137486	ARRB1	TRUE	FALSE
chr11	75267651	C	G	ENST00000420843	ENSG00000137486	ARRB1	TRUE	FALSE
chr11	75267651	C	T	ENST00000420843	ENSG00000137486	ARRB1	TRUE	FALSE
chr11	75267665	C	A	ENST00000420843	ENSG00000137486	ARRB1
chr11	75267692	C	A	ENST00000420843	ENSG00000137486	ARRB1
chr11	75267698	C	A	ENST00000420843	ENSG00000137486	ARRB1
chr11	75267704	C	A	ENST00000420843	ENSG00000137486	ARRB1	TRUE	FALSE
chr11	75267704	C	G	ENST00000420843	ENSG00000137486	ARRB1	TRUE	FALSE
chr11	75267704	C	T	ENST00000420843	ENSG00000137486	ARRB1	TRUE	FALSE
chr11	75267705	T	A	ENST00000420843	ENSG00000137486	ARRB1	TRUE	FALSE
chr11	75267705	T	C	ENST00000420843	ENSG00000137486	ARRB1	TRUE	FALSE
chr11	75267705	T	G	ENST00000420843	ENSG00000137486	ARRB1	TRUE	FALSE
chr11	75268887	A	C	ENST00000420843	ENSG00000137486	ARRB1	TRUE	FALSE
chr11	75268887	A	G	ENST00000420843	ENSG00000137486	ARRB1	TRUE	FALSE
chr11	75268887	A	T	ENST00000420843	ENSG00000137486	ARRB1	TRUE	FALSE
chr11	75268888	C	A	ENST00000420843	ENSG00000137486	ARRB1	TRUE	FALSE
chr11	75268888	C	G	ENST00000420843	ENSG00000137486	ARRB1	TRUE	FALSE
chr11	75268888	C	T	ENST00000420843	ENSG00000137486	ARRB1	TRUE	FALSE
chr11	75268892	C	A	ENST00000420843	ENSG00000137486	ARRB1	TRUE	TRUE
chr11	75268907	C	A	ENST00000420843	ENSG00000137486	ARRB1	TRUE	TRUE
chr11	75268910	C	A	ENST00000420843	ENSG00000137486	ARRB1	TRUE	TRUE
chr11	75268913	T	A	ENST00000420843	ENSG00000137486	ARRB1	TRUE	TRUE
chr11	75268919	T	A	ENST00000420843	ENSG00000137486	ARRB1	TRUE	TRUE
chr11	75268946	C	A	ENST00000420843	ENSG00000137486	ARRB1	TRUE	TRUE
chr11	75268960	C	A	ENST00000420843	ENSG00000137486	ARRB1	TRUE	FALSE
chr11	75268960	C	G	ENST00000420843	ENSG00000137486	ARRB1	TRUE	FALSE
chr11	75268960	C	T	ENST00000420843	ENSG00000137486	ARRB1	TRUE	FALSE
chr11	75268961	T	A	ENST00000420843	ENSG00000137486	ARRB1	TRUE	FALSE
chr11	75268961	T	C	ENST00000420843	ENSG00000137486	ARRB1	TRUE	FALSE
chr11	75268961	T	G	ENST00000420843	ENSG00000137486	ARRB1	TRUE	FALSE
chr11	75271699	A	C	ENST00000420843	ENSG00000137486	ARRB1	FALSE	FALSE
chr11	75271699	A	G	ENST00000420843	ENSG00000137486	ARRB1	FALSE	FALSE
chr11	75271699	A	T	ENST00000420843	ENSG00000137486	ARRB1	FALSE	FALSE
chr11	75271700	C	A	ENST00000420843	ENSG00000137486	ARRB1	FALSE	FALSE
chr11	75271700	C	G	ENST00000420843	ENSG00000137486	ARRB1	FALSE	FALSE
chr11	75271700	C	T	ENST00000420843	ENSG00000137486	ARRB1	FALSE	FALSE
chr11	75271717	C	A	ENST00000420843	ENSG00000137486	ARRB1	TRUE	TRUE
chr11	75271719	A	T	ENST00000420843	ENSG00000137486	ARRB1	TRUE	TRUE
chr11	75271725	C	A	ENST00000420843	ENSG00000137486	ARRB1	FALSE	FALSE
chr11	75271725	C	G	ENST00000420843	ENSG00000137486	ARRB1	FALSE	FALSE
chr11	75271725	C	T	ENST00000420843	ENSG00000137486	ARRB1	FALSE	FALSE
chr11	75271726	T	A	ENST00000420843	ENSG00000137486	ARRB1	FALSE	FALSE
chr11	75271726	T	C	ENST00000420843	ENSG00000137486	ARRB1	FALSE	FALSE
chr11	75271726	T	G	ENST00000420843	ENSG00000137486	ARRB1	FALSE	FALSE
chr11	75272893	A	C	ENST00000420843	ENSG00000137486	ARRB1	TRUE	FALSE
chr11	75272893	A	G	ENST00000420843	ENSG00000137486	ARRB1	TRUE	FALSE
chr11	75272893	A	T	ENST00000420843	ENSG00000137486	ARRB1	TRUE	FALSE
chr11	75272894	C	A	ENST00000420843	ENSG00000137486	ARRB1	TRUE	FALSE
chr11	75272894	C	G	ENST00000420843	ENSG00000137486	ARRB1	TRUE	FALSE
chr11	75272894	C	T	ENST00000420843	ENSG00000137486	ARRB1	TRUE	FALSE
chr11	75272917	T	A	ENST00000420843	ENSG00000137486	ARRB1	TRUE	TRUE
chr11	75272923	T	A	ENST00000420843	ENSG00000137486	ARRB1	TRUE	TRUE
chr11	75272929	T	A	ENST00000420843	ENSG00000137486	ARRB1	TRUE	TRUE
chr11	75272930	G	C	ENST00000420843	ENSG00000137486	ARRB1	TRUE	TRUE
chr11	75272930	G	T	ENST00000420843	ENSG00000137486	ARRB1	TRUE	TRUE
chr11	75272956	C	A	ENST00000420843	ENSG00000137486	ARRB1	TRUE	TRUE
chr11	75272971	C	A	ENST00000420843	ENSG00000137486	ARRB1	TRUE	TRUE
chr11	75272976	A	T	ENST00000420843	ENSG00000137486	ARRB1	TRUE	TRUE
chr11	75272979	C	A	ENST00000420843	ENSG00000137486	ARRB1	TRUE	FALSE
chr11	75272979	C	G	ENST00000420843	ENSG00000137486	ARRB1	TRUE	FALSE
chr11	75272979	C	T	ENST00000420843	ENSG00000137486	ARRB1	TRUE	FALSE
chr11	75272980	T	A	ENST00000420843	ENSG00000137486	ARRB1	TRUE	FALSE
chr11	75272980	T	C	ENST00000420843	ENSG00000137486	ARRB1	TRUE	FALSE
chr11	75272980	T	G	ENST00000420843	ENSG00000137486	ARRB1	TRUE	FALSE
chr11	75274072	A	C	ENST00000420843	ENSG00000137486	ARRB1	TRUE	FALSE
chr11	75274072	A	G	ENST00000420843	ENSG00000137486	ARRB1	TRUE	FALSE
chr11	75274072	A	T	ENST00000420843	ENSG00000137486	ARRB1	TRUE	FALSE
chr11	75274073	C	A	ENST00000420843	ENSG00000137486	ARRB1	TRUE	FALSE
chr11	75274073	C	G	ENST00000420843	ENSG00000137486	ARRB1	TRUE	FALSE
chr11	75274073	C	T	ENST00000420843	ENSG00000137486	ARRB1	TRUE	FALSE
chr11	75274089	A	T	ENST00000420843	ENSG00000137486	ARRB1	TRUE	TRUE
chr11	75274102	C	A	ENST00000420843	ENSG00000137486	ARRB1	TRUE	TRUE
chr11	75274108	T	A	ENST00000420843	ENSG00000137486	ARRB1	TRUE	TRUE
chr11	75274114	T	A	ENST00000420843	ENSG00000137486	ARRB1	TRUE	TRUE
chr11	75274122	A	T	ENST00000420843	ENSG00000137486	ARRB1	TRUE	TRUE
chr11	75274138	T	A	ENST00000420843	ENSG00000137486	ARRB1	TRUE	TRUE
chr11	75274141	C	A	ENST00000420843	ENSG00000137486	ARRB1	TRUE	TRUE
chr11	75274144	G	A	ENST00000420843	ENSG00000137486	ARRB1	TRUE	TRUE
chr11	75274172	G	C	ENST00000420843	ENSG00000137486	ARRB1	TRUE	TRUE
chr11	75274172	G	T	ENST00000420843	ENSG00000137486	ARRB1	TRUE	TRUE
chr11	75274180	T	A	ENST00000420843	ENSG00000137486	ARRB1	TRUE	TRUE
chr11	75274181	G	T	ENST00000420843	ENSG00000137486	ARRB1	TRUE	TRUE
chr11	75274191	G	T	ENST00000420843	ENSG00000137486	ARRB1	TRUE	TRUE
chr11	75274212	C	A	ENST00000420843	ENSG00000137486	ARRB1	TRUE	FALSE
chr11	75274212	C	G	ENST00000420843	ENSG00000137486	ARRB1	TRUE	FALSE
chr11	75274212	C	T	ENST00000420843	ENSG00000137486	ARRB1	TRUE	FALSE
chr11	75274213	T	A	ENST00000420843	ENSG00000137486	ARRB1	TRUE	FALSE
chr11	75274213	T	C	ENST00000420843	ENSG00000137486	ARRB1	TRUE	FALSE
chr11	75274213	T	G	ENST00000420843	ENSG00000137486	ARRB1	TRUE	FALSE
chr11	75276837	A	C	ENST00000420843	ENSG00000137486	ARRB1	TRUE	FALSE
chr11	75276837	A	G	ENST00000420843	ENSG00000137486	ARRB1	TRUE	FALSE
chr11	75276837	A	T	ENST00000420843	ENSG00000137486	ARRB1	TRUE	FALSE
chr11	75276838	C	A	ENST00000420843	ENSG00000137486	ARRB1	TRUE	FALSE
chr11	75276838	C	G	ENST00000420843	ENSG00000137486	ARRB1	TRUE	FALSE
chr11	75276838	C	T	ENST00000420843	ENSG00000137486	ARRB1	TRUE	FALSE
chr11	75276846	C	A	ENST00000420843	ENSG00000137486	ARRB1	TRUE	TRUE
chr11	75276849	C	A	ENST00000420843	ENSG00000137486	ARRB1	TRUE	TRUE
chr11	75276862	G	T	ENST00000420843	ENSG00000137486	ARRB1	TRUE	TRUE
chr11	75276867	T	A	ENST00000420843	ENSG00000137486	ARRB1	TRUE	TRUE
chr11	75276868	G	C	ENST00000420843	ENSG00000137486	ARRB1	TRUE	TRUE
chr11	75276868	G	T	ENST00000420843	ENSG00000137486	ARRB1	TRUE	TRUE
chr11	75276873	G	A	ENST00000420843	ENSG00000137486	ARRB1	TRUE	TRUE
chr11	75276889	G	T	ENST00000420843	ENSG00000137486	ARRB1	TRUE	TRUE
chr11	75276901	A	C	ENST00000420843	ENSG00000137486	ARRB1	TRUE	TRUE
chr11	75276901	A	T	ENST00000420843	ENSG00000137486	ARRB1	TRUE	TRUE
chr11	75276906	G	A	ENST00000420843	ENSG00000137486	ARRB1	TRUE	TRUE
chr11	75276912	C	A	ENST00000420843	ENSG00000137486	ARRB1	TRUE	FALSE
chr11	75276912	C	G	ENST00000420843	ENSG00000137486	ARRB1	TRUE	FALSE
chr11	75276912	C	T	ENST00000420843	ENSG00000137486	ARRB1	TRUE	FALSE
chr11	75276913	T	A	ENST00000420843	ENSG00000137486	ARRB1	TRUE	FALSE
chr11	75276913	T	C	ENST00000420843	ENSG00000137486	ARRB1	TRUE	FALSE
chr11	75276913	T	G	ENST00000420843	ENSG00000137486	ARRB1	TRUE	FALSE
chr11	75277362	A	C	ENST00000420843	ENSG00000137486	ARRB1	TRUE	FALSE
chr11	75277362	A	G	ENST00000420843	ENSG00000137486	ARRB1	TRUE	FALSE
chr11	75277362	A	T	ENST00000420843	ENSG00000137486	ARRB1	TRUE	FALSE
chr11	75277363	C	A	ENST00000420843	ENSG00000137486	ARRB1	TRUE	FALSE
chr11	75277363	C	G	ENST00000420843	ENSG00000137486	ARRB1	TRUE	FALSE
chr11	75277363	C	T	ENST00000420843	ENSG00000137486	ARRB1	TRUE	FALSE
chr11	75277366	G	C	ENST00000420843	ENSG00000137486	ARRB1	TRUE	TRUE
chr11	75277366	G	T	ENST00000420843	ENSG00000137486	ARRB1	TRUE	TRUE
chr11	75277373	T	A	ENST00000420843	ENSG00000137486	ARRB1	TRUE	TRUE
chr11	75277379	T	A	ENST00000420843	ENSG00000137486	ARRB1	TRUE	TRUE
chr11	75277382	T	A	ENST00000420843	ENSG00000137486	ARRB1	TRUE	TRUE
chr11	75277391	T	A	ENST00000420843	ENSG00000137486	ARRB1	TRUE	TRUE
chr11	75277433	C	A	ENST00000420843	ENSG00000137486	ARRB1	TRUE	TRUE
chr11	75277436	C	A	ENST00000420843	ENSG00000137486	ARRB1	TRUE	TRUE
chr11	75277440	G	C	ENST00000420843	ENSG00000137486	ARRB1	TRUE	TRUE
chr11	75277440	G	T	ENST00000420843	ENSG00000137486	ARRB1	TRUE	TRUE
chr11	75277443	A	C	ENST00000420843	ENSG00000137486	ARRB1	TRUE	TRUE
chr11	75277443	A	T	ENST00000420843	ENSG00000137486	ARRB1	TRUE	TRUE
chr11	75277449	C	A	ENST00000420843	ENSG00000137486	ARRB1	TRUE	FALSE
chr11	75277449	C	G	ENST00000420843	ENSG00000137486	ARRB1	TRUE	FALSE
chr11	75277449	C	T	ENST00000420843	ENSG00000137486	ARRB1	TRUE	FALSE
chr11	75277450	T	A	ENST00000420843	ENSG00000137486	ARRB1	TRUE	FALSE
chr11	75277450	T	C	ENST00000420843	ENSG00000137486	ARRB1	TRUE	FALSE
chr11	75277450	T	G	ENST00000420843	ENSG00000137486	ARRB1	TRUE	FALSE
chr11	75278607	A	C	ENST00000420843	ENSG00000137486	ARRB1	TRUE	FALSE
chr11	75278607	A	G	ENST00000420843	ENSG00000137486	ARRB1	TRUE	FALSE
chr11	75278607	A	T	ENST00000420843	ENSG00000137486	ARRB1	TRUE	FALSE
chr11	75278608	C	A	ENST00000420843	ENSG00000137486	ARRB1	TRUE	FALSE
chr11	75278608	C	G	ENST00000420843	ENSG00000137486	ARRB1	TRUE	FALSE
chr11	75278608	C	T	ENST00000420843	ENSG00000137486	ARRB1	TRUE	FALSE
chr11	75278611	C	A	ENST00000420843	ENSG00000137486	ARRB1	TRUE	TRUE
chr11	75278614	T	A	ENST00000420843	ENSG00000137486	ARRB1	TRUE	TRUE
chr11	75278629	C	A	ENST00000420843	ENSG00000137486	ARRB1	TRUE	TRUE
chr11	75278637	A	T	ENST00000420843	ENSG00000137486	ARRB1	TRUE	TRUE
chr11	75278644	T	A	ENST00000420843	ENSG00000137486	ARRB1	TRUE	TRUE
chr11	75278649	G	T	ENST00000420843	ENSG00000137486	ARRB1	TRUE	TRUE
chr11	75278662	G	A	ENST00000420843	ENSG00000137486	ARRB1	TRUE	TRUE
chr11	75278674	C	A	ENST00000420843	ENSG00000137486	ARRB1	TRUE	TRUE
chr11	75278686	G	A	ENST00000420843	ENSG00000137486	ARRB1	TRUE	TRUE
chr11	75278701	C	A	ENST00000420843	ENSG00000137486	ARRB1	TRUE	TRUE
chr11	75278708	A	C	ENST00000420843	ENSG00000137486	ARRB1	TRUE	TRUE
chr11	75278708	A	T	ENST00000420843	ENSG00000137486	ARRB1	TRUE	TRUE
chr11	75278713	G	A	ENST00000420843	ENSG00000137486	ARRB1	TRUE	TRUE
chr11	75278719	T	A	ENST00000420843	ENSG00000137486	ARRB1	TRUE	TRUE
chr11	75278745	C	A	ENST00000420843	ENSG00000137486	ARRB1	TRUE	FALSE
chr11	75278745	C	G	ENST00000420843	ENSG00000137486	ARRB1	TRUE	FALSE
chr11	75278745	C	T	ENST00000420843	ENSG00000137486	ARRB1	TRUE	FALSE
chr11	75278746	T	A	ENST00000420843	ENSG00000137486	ARRB1	TRUE	FALSE
chr11	75278746	T	C	ENST00000420843	ENSG00000137486	ARRB1	TRUE	FALSE
chr11	75278746	T	G	ENST00000420843	ENSG00000137486	ARRB1	TRUE	FALSE
chr11	75281073	A	C	ENST00000420843	ENSG00000137486	ARRB1	TRUE	FALSE
chr11	75281073	A	G	ENST00000420843	ENSG00000137486	ARRB1	FALSE	FALSE
chr11	75281073	A	T	ENST00000420843	ENSG00000137486	ARRB1	TRUE	FALSE
chr11	75281074	C	A	ENST00000420843	ENSG00000137486	ARRB1	TRUE	FALSE
chr11	75281074	C	G	ENST00000420843	ENSG00000137486	ARRB1	TRUE	FALSE
chr11	75281074	C	T	ENST00000420843	ENSG00000137486	ARRB1	TRUE	FALSE
chr11	75281079	T	A	ENST00000420843	ENSG00000137486	ARRB1	TRUE	TRUE
chr11	75281088	T	A	ENST00000420843	ENSG00000137486	ARRB1	TRUE	TRUE
chr11	75281091	C	A	ENST00000420843	ENSG00000137486	ARRB1	TRUE	TRUE
chr11	75281094	C	A	ENST00000420843	ENSG00000137486	ARRB1	TRUE	TRUE
chr11	75281096	A	T	ENST00000420843	ENSG00000137486	ARRB1	TRUE	TRUE
chr11	75281103	C	A	ENST00000420843	ENSG00000137486	ARRB1	TRUE	TRUE
chr11	75281107	G	T	ENST00000420843	ENSG00000137486	ARRB1	TRUE	TRUE
chr11	75281118	T	A	ENST00000420843	ENSG00000137486	ARRB1	TRUE	TRUE
chr11	75281124	C	A	ENST00000420843	ENSG00000137486	ARRB1	TRUE	TRUE
chr11	75281125	A	C	ENST00000420843	ENSG00000137486	ARRB1	TRUE	TRUE
chr11	75281125	A	T	ENST00000420843	ENSG00000137486	ARRB1	TRUE	TRUE
chr11	75281137	G	T	ENST00000420843	ENSG00000137486	ARRB1	TRUE	TRUE
chr11	75281143	C	A	ENST00000420843	ENSG00000137486	ARRB1	TRUE	FALSE
chr11	75281143	C	G	ENST00000420843	ENSG00000137486	ARRB1	TRUE	FALSE
chr11	75281143	C	T	ENST00000420843	ENSG00000137486	ARRB1	TRUE	FALSE
chr11	75281144	T	A	ENST00000420843	ENSG00000137486	ARRB1	TRUE	FALSE
chr11	75281144	T	C	ENST00000420843	ENSG00000137486	ARRB1	TRUE	FALSE
chr11	75281144	T	G	ENST00000420843	ENSG00000137486	ARRB1	TRUE	FALSE
chr11	75281960	A	C	ENST00000420843	ENSG00000137486	ARRB1	TRUE	FALSE
chr11	75281960	A	G	ENST00000420843	ENSG00000137486	ARRB1	TRUE	FALSE
chr11	75281960	A	T	ENST00000420843	ENSG00000137486	ARRB1	TRUE	FALSE
chr11	75281961	C	A	ENST00000420843	ENSG00000137486	ARRB1	TRUE	FALSE
chr11	75281961	C	G	ENST00000420843	ENSG00000137486	ARRB1	TRUE	FALSE
chr11	75281961	C	T	ENST00000420843	ENSG00000137486	ARRB1	TRUE	FALSE
chr11	75281964	T	A	ENST00000420843	ENSG00000137486	ARRB1	TRUE	TRUE
chr11	75281976	C	A	ENST00000420843	ENSG00000137486	ARRB1	TRUE	TRUE
chr11	75281988	G	A	ENST00000420843	ENSG00000137486	ARRB1	TRUE	TRUE
chr11	75282001	A	T	ENST00000420843	ENSG00000137486	ARRB1	TRUE	TRUE
chr11	75282022	C	A	ENST00000420843	ENSG00000137486	ARRB1	TRUE	FALSE
chr11	75282022	C	G	ENST00000420843	ENSG00000137486	ARRB1	TRUE	FALSE
chr11	75282022	C	T	ENST00000420843	ENSG00000137486	ARRB1	TRUE	FALSE
chr11	75282023	T	A	ENST00000420843	ENSG00000137486	ARRB1	TRUE	FALSE
chr11	75282023	T	C	ENST00000420843	ENSG00000137486	ARRB1	TRUE	FALSE
chr11	75282023	T	G	ENST00000420843	ENSG00000137486	ARRB1	TRUE	FALSE
chr11	75283285	A	C	ENST00000420843	ENSG00000137486	ARRB1	TRUE	FALSE
chr11	75283285	A	G	ENST00000420843	ENSG00000137486	ARRB1	TRUE	FALSE
chr11	75283285	A	T	ENST00000420843	ENSG00000137486	ARRB1	TRUE	FALSE
chr11	75283286	C	A	ENST00000420843	ENSG00000137486	ARRB1	TRUE	FALSE
chr11	75283286	C	G	ENST00000420843	ENSG00000137486	ARRB1	TRUE	FALSE
chr11	75283286	C	T	ENST00000420843	ENSG00000137486	ARRB1	TRUE	FALSE
chr11	75283289	C	A	ENST00000420843	ENSG00000137486	ARRB1	TRUE	TRUE
chr11	75283302	G	C	ENST00000420843	ENSG00000137486	ARRB1	TRUE	TRUE
chr11	75283302	G	T	ENST00000420843	ENSG00000137486	ARRB1	TRUE	TRUE
chr11	75283313	C	A	ENST00000420843	ENSG00000137486	ARRB1	TRUE	TRUE
chr11	75283322	T	A	ENST00000420843	ENSG00000137486	ARRB1	TRUE	TRUE
chr11	75283325	T	A	ENST00000420843	ENSG00000137486	ARRB1	TRUE	TRUE
chr11	75283337	C	A	ENST00000420843	ENSG00000137486	ARRB1	TRUE	TRUE
chr11	75283340	G	A	ENST00000420843	ENSG00000137486	ARRB1	TRUE	TRUE
chr11	75283358	T	A	ENST00000420843	ENSG00000137486	ARRB1	TRUE	TRUE
chr11	75283361	T	A	ENST00000420843	ENSG00000137486	ARRB1	TRUE	TRUE
chr11	75283367	C	A	ENST00000420843	ENSG00000137486	ARRB1	TRUE	TRUE
chr11	75283384	G	T	ENST00000420843	ENSG00000137486	ARRB1	TRUE	TRUE
chr11	75283388	G	A	ENST00000420843	ENSG00000137486	ARRB1	TRUE	TRUE
chr11	75283412	T	A	ENST00000420843	ENSG00000137486	ARRB1	TRUE	TRUE
chr11	75283445	C	A	ENST00000420843	ENSG00000137486	ARRB1	TRUE	TRUE
chr11	75283452	A	C	ENST00000420843	ENSG00000137486	ARRB1	TRUE	TRUE
chr11	75283452	A	T	ENST00000420843	ENSG00000137486	ARRB1	TRUE	TRUE
chr11	75283464	G	T	ENST00000420843	ENSG00000137486	ARRB1	TRUE	TRUE
chr11	75283479	A	C	ENST00000420843	ENSG00000137486	ARRB1	TRUE	TRUE
chr11	75283479	A	T	ENST00000420843	ENSG00000137486	ARRB1	TRUE	TRUE
chr11	75283484	C	A	ENST00000420843	ENSG00000137486	ARRB1	TRUE	FALSE
chr11	75283484	C	G	ENST00000420843	ENSG00000137486	ARRB1	TRUE	FALSE
chr11	75283484	C	T	ENST00000420843	ENSG00000137486	ARRB1	TRUE	FALSE
chr11	75283485	T	A	ENST00000420843	ENSG00000137486	ARRB1	TRUE	FALSE
chr11	75283485	T	C	ENST00000420843	ENSG00000137486	ARRB1	TRUE	FALSE
chr11	75283485	T	G	ENST00000420843	ENSG00000137486	ARRB1	TRUE	FALSE
chr11	75284233	A	C	ENST00000420843	ENSG00000137486	ARRB1	TRUE	FALSE
chr11	75284233	A	G	ENST00000420843	ENSG00000137486	ARRB1	TRUE	FALSE
chr11	75284233	A	T	ENST00000420843	ENSG00000137486	ARRB1	TRUE	FALSE
chr11	75284234	C	A	ENST00000420843	ENSG00000137486	ARRB1	TRUE	FALSE
chr11	75284234	C	G	ENST00000420843	ENSG00000137486	ARRB1	TRUE	FALSE
chr11	75284234	C	T	ENST00000420843	ENSG00000137486	ARRB1	TRUE	FALSE
chr11	75284238	T	A	ENST00000420843	ENSG00000137486	ARRB1	TRUE	TRUE
chr11	75284244	C	A	ENST00000420843	ENSG00000137486	ARRB1	TRUE	TRUE
chr11	75284247	T	A	ENST00000420843	ENSG00000137486	ARRB1	TRUE	TRUE
chr11	75284251	A	C	ENST00000420843	ENSG00000137486	ARRB1	TRUE	TRUE
chr11	75284251	A	T	ENST00000420843	ENSG00000137486	ARRB1	TRUE	TRUE
chr11	75284256	C	A	ENST00000420843	ENSG00000137486	ARRB1	TRUE	TRUE
chr11	75284280	C	A	ENST00000420843	ENSG00000137486	ARRB1	TRUE	FALSE
chr11	75284280	C	G	ENST00000420843	ENSG00000137486	ARRB1	TRUE	FALSE
chr11	75284280	C	T	ENST00000420843	ENSG00000137486	ARRB1	TRUE	FALSE
chr11	75284281	T	A	ENST00000420843	ENSG00000137486	ARRB1	TRUE	FALSE
chr11	75284281	T	C	ENST00000420843	ENSG00000137486	ARRB1	TRUE	FALSE
chr11	75284281	T	G	ENST00000420843	ENSG00000137486	ARRB1	TRUE	FALSE
chr11	75287313	A	C	ENST00000420843	ENSG00000137486	ARRB1	TRUE	FALSE
chr11	75287313	A	G	ENST00000420843	ENSG00000137486	ARRB1	TRUE	FALSE
chr11	75287313	A	T	ENST00000420843	ENSG00000137486	ARRB1	TRUE	FALSE
chr11	75287314	C	A	ENST00000420843	ENSG00000137486	ARRB1	TRUE	FALSE
chr11	75287314	C	G	ENST00000420843	ENSG00000137486	ARRB1	TRUE	FALSE
chr11	75287314	C	T	ENST00000420843	ENSG00000137486	ARRB1	TRUE	FALSE
chr11	75287357	T	A	ENST00000420843	ENSG00000137486	ARRB1	TRUE	FALSE
chr11	75287360	C	A	ENST00000420843	ENSG00000137486	ARRB1	TRUE	FALSE
chr11	75287364	G	C	ENST00000420843	ENSG00000137486	ARRB1	TRUE	FALSE
chr11	75287364	G	T	ENST00000420843	ENSG00000137486	ARRB1	TRUE	FALSE
chr11	75287376	C	A	ENST00000420843	ENSG00000137486	ARRB1	TRUE	FALSE
chr11	75287376	C	G	ENST00000420843	ENSG00000137486	ARRB1	TRUE	FALSE
chr11	75287376	C	T	ENST00000420843	ENSG00000137486	ARRB1	TRUE	FALSE
chr11	75287377	T	A	ENST00000420843	ENSG00000137486	ARRB1	TRUE	FALSE
chr11	75287377	T	C	ENST00000420843	ENSG00000137486	ARRB1	TRUE	FALSE
chr11	75287377	T	G	ENST00000420843	ENSG00000137486	ARRB1	TRUE	FALSE
chr11	75290007	A	C	ENST00000420843	ENSG00000137486	ARRB1	TRUE	FALSE
chr11	75290007	A	G	ENST00000420843	ENSG00000137486	ARRB1	TRUE	FALSE
chr11	75290007	A	T	ENST00000420843	ENSG00000137486	ARRB1	TRUE	FALSE
chr11	75290008	C	A	ENST00000420843	ENSG00000137486	ARRB1	TRUE	FALSE
chr11	75290008	C	G	ENST00000420843	ENSG00000137486	ARRB1	TRUE	FALSE
chr11	75290008	C	T	ENST00000420843	ENSG00000137486	ARRB1	TRUE	FALSE
chr11	75290011	T	A	ENST00000420843	ENSG00000137486	ARRB1	FALSE	FALSE
chr11	75290014	C	A	ENST00000420843	ENSG00000137486	ARRB1	FALSE	FALSE
chr11	75290029	T	A	ENST00000420843	ENSG00000137486	ARRB1	FALSE	FALSE
chr11	75290032	T	A	ENST00000420843	ENSG00000137486	ARRB1	FALSE	FALSE
chr11	75290040	C	A	ENST00000420843	ENSG00000137486	ARRB1	TRUE	FALSE
chr11	75290040	C	G	ENST00000420843	ENSG00000137486	ARRB1	TRUE	FALSE
chr11	75290040	C	T	ENST00000420843	ENSG00000137486	ARRB1	TRUE	FALSE
chr11	75290041	T	A	ENST00000420843	ENSG00000137486	ARRB1	TRUE	FALSE
chr11	75290041	T	C	ENST00000420843	ENSG00000137486	ARRB1	TRUE	FALSE
chr11	75290041	T	G	ENST00000420843	ENSG00000137486	ARRB1	TRUE	FALSE
chr11	75351586	A	C	ENST00000420843	ENSG00000137486	ARRB1	TRUE	FALSE
chr11	75351586	A	G	ENST00000420843	ENSG00000137486	ARRB1	TRUE	FALSE
chr11	75351586	A	T	ENST00000420843	ENSG00000137486	ARRB1	TRUE	FALSE
chr11	75351587	C	A	ENST00000420843	ENSG00000137486	ARRB1	TRUE	FALSE
chr11	75351587	C	G	ENST00000420843	ENSG00000137486	ARRB1	TRUE	FALSE
chr11	75351587	C	T	ENST00000420843	ENSG00000137486	ARRB1	TRUE	FALSE
chr11	75351589	G	A	ENST00000420843	ENSG00000137486	ARRB1	FALSE	FALSE
chr11	75351598	T	A	ENST00000420843	ENSG00000137486	ARRB1	FALSE	FALSE
chr11	75399557	C	T	ENST00000531188	ENSG00000149273	RPS3	FALSE	FALSE
chr11	75399566	A	T	ENST00000531188	ENSG00000149273	RPS3	FALSE	FALSE
chr11	75399569	A	T	ENST00000531188	ENSG00000149273	RPS3	FALSE	FALSE
chr11	75399575	A	T	ENST00000531188	ENSG00000149273	RPS3	FALSE	FALSE
chr11	75399578	G	A	ENST00000531188	ENSG00000149273	RPS3	TRUE	FALSE
chr11	75399578	G	C	ENST00000531188	ENSG00000149273	RPS3	TRUE	FALSE
chr11	75399578	G	T	ENST00000531188	ENSG00000149273	RPS3	TRUE	FALSE
chr11	75399579	T	A	ENST00000531188	ENSG00000149273	RPS3	TRUE	FALSE
chr11	75399579	T	C	ENST00000531188	ENSG00000149273	RPS3	TRUE	FALSE
chr11	75399579	T	G	ENST00000531188	ENSG00000149273	RPS3	TRUE	FALSE
chr11	75400692	A	C	ENST00000531188	ENSG00000149273	RPS3	TRUE	FALSE
chr11	75400692	A	G	ENST00000531188	ENSG00000149273	RPS3	TRUE	FALSE
chr11	75400692	A	T	ENST00000531188	ENSG00000149273	RPS3	TRUE	FALSE
chr11	75400693	G	A	ENST00000531188	ENSG00000149273	RPS3	TRUE	FALSE
chr11	75400693	G	C	ENST00000531188	ENSG00000149273	RPS3	TRUE	FALSE
chr11	75400693	G	T	ENST00000531188	ENSG00000149273	RPS3	TRUE	FALSE
chr11	75400715	A	T	ENST00000531188	ENSG00000149273	RPS3	FALSE	FALSE
chr11	75400721	G	T	ENST00000531188	ENSG00000149273	RPS3	TRUE	FALSE
chr11	75400730	G	T	ENST00000531188	ENSG00000149273	RPS3	TRUE	FALSE
chr11	75400745	G	T	ENST00000531188	ENSG00000149273	RPS3	TRUE	TRUE
chr11	75400754	G	T	ENST00000531188	ENSG00000149273	RPS3	TRUE	TRUE
chr11	75400765	C	A	ENST00000531188	ENSG00000149273	RPS3	TRUE	TRUE
chr11	75400765	C	G	ENST00000531188	ENSG00000149273	RPS3	TRUE	TRUE
chr11	75400769	G	T	ENST00000531188	ENSG00000149273	RPS3	TRUE	TRUE
chr11	75400775	G	T	ENST00000531188	ENSG00000149273	RPS3	TRUE	TRUE
chr11	75400781	C	T	ENST00000531188	ENSG00000149273	RPS3	TRUE	TRUE
chr11	75400802	G	T	ENST00000531188	ENSG00000149273	RPS3	TRUE	TRUE
chr11	75400815	T	A	ENST00000531188	ENSG00000149273	RPS3	TRUE	TRUE
chr11	75400815	T	G	ENST00000531188	ENSG00000149273	RPS3	TRUE	TRUE
chr11	75400823	A	T	ENST00000531188	ENSG00000149273	RPS3	TRUE	TRUE
chr11	75400825	G	A	ENST00000531188	ENSG00000149273	RPS3	TRUE	FALSE
chr11	75400825	G	C	ENST00000531188	ENSG00000149273	RPS3	TRUE	FALSE
chr11	75400825	G	T	ENST00000531188	ENSG00000149273	RPS3	TRUE	FALSE
chr11	75400826	T	A	ENST00000531188	ENSG00000149273	RPS3	TRUE	FALSE
chr11	75400826	T	C	ENST00000531188	ENSG00000149273	RPS3	TRUE	FALSE
chr11	75400826	T	G	ENST00000531188	ENSG00000149273	RPS3	TRUE	FALSE
chr11	75401638	A	C	ENST00000531188	ENSG00000149273	RPS3	TRUE	FALSE
chr11	75401638	A	G	ENST00000531188	ENSG00000149273	RPS3	TRUE	FALSE
chr11	75401638	A	T	ENST00000531188	ENSG00000149273	RPS3	TRUE	FALSE
chr11	75401639	G	A	ENST00000531188	ENSG00000149273	RPS3	TRUE	FALSE
chr11	75401639	G	C	ENST00000531188	ENSG00000149273	RPS3	TRUE	FALSE
chr11	75401639	G	T	ENST00000531188	ENSG00000149273	RPS3	TRUE	FALSE
chr11	75401644	C	T	ENST00000531188	ENSG00000149273	RPS3	TRUE	TRUE
chr11	75401659	G	T	ENST00000531188	ENSG00000149273	RPS3	TRUE	TRUE
chr11	75401662	A	T	ENST00000531188	ENSG00000149273	RPS3	TRUE	TRUE
chr11	75401680	G	T	ENST00000531188	ENSG00000149273	RPS3	TRUE	TRUE
chr11	75401698	C	T	ENST00000531188	ENSG00000149273	RPS3	TRUE	TRUE
chr11	75401701	A	T	ENST00000531188	ENSG00000149273	RPS3	TRUE	TRUE
chr11	75401719	G	T	ENST00000531188	ENSG00000149273	RPS3	TRUE	TRUE
chr11	75401731	G	T	ENST00000531188	ENSG00000149273	RPS3	TRUE	TRUE
chr11	75401734	G	A	ENST00000531188	ENSG00000149273	RPS3	TRUE	FALSE
chr11	75401734	G	C	ENST00000531188	ENSG00000149273	RPS3	TRUE	FALSE
chr11	75401734	G	T	ENST00000531188	ENSG00000149273	RPS3	TRUE	FALSE
chr11	75401735	T	A	ENST00000531188	ENSG00000149273	RPS3	TRUE	FALSE
chr11	75401735	T	C	ENST00000531188	ENSG00000149273	RPS3	TRUE	FALSE
chr11	75401735	T	G	ENST00000531188	ENSG00000149273	RPS3	TRUE	FALSE
chr11	75402350	A	C	ENST00000531188	ENSG00000149273	RPS3	TRUE	FALSE
chr11	75402350	A	G	ENST00000531188	ENSG00000149273	RPS3	TRUE	FALSE
chr11	75402350	A	T	ENST00000531188	ENSG00000149273	RPS3	TRUE	FALSE
chr11	75402351	G	A	ENST00000531188	ENSG00000149273	RPS3	TRUE	FALSE
chr11	75402351	G	C	ENST00000531188	ENSG00000149273	RPS3	TRUE	FALSE
chr11	75402351	G	T	ENST00000531188	ENSG00000149273	RPS3	TRUE	FALSE
chr11	75402357	T	A	ENST00000531188	ENSG00000149273	RPS3	TRUE	TRUE
chr11	75402357	T	G	ENST00000531188	ENSG00000149273	RPS3	TRUE	TRUE
chr11	75402361	G	T	ENST00000531188	ENSG00000149273	RPS3	TRUE	TRUE
chr11	75402364	A	T	ENST00000531188	ENSG00000149273	RPS3	TRUE	TRUE
chr11	75402376	A	T	ENST00000531188	ENSG00000149273	RPS3	TRUE	TRUE
chr11	75402387	T	A	ENST00000531188	ENSG00000149273	RPS3	TRUE	TRUE
chr11	75402397	C	T	ENST00000531188	ENSG00000149273	RPS3	TRUE	TRUE
chr11	75402403	G	T	ENST00000531188	ENSG00000149273	RPS3	TRUE	TRUE
chr11	75402417	C	A	ENST00000531188	ENSG00000149273	RPS3	TRUE	TRUE
chr11	75402417	C	G	ENST00000531188	ENSG00000149273	RPS3	TRUE	TRUE
chr11	75402418	A	T	ENST00000531188	ENSG00000149273	RPS3	TRUE	TRUE
chr11	75402427	G	T	ENST00000531188	ENSG00000149273	RPS3	TRUE	TRUE
chr11	75402447	G	A	ENST00000531188	ENSG00000149273	RPS3	TRUE	FALSE
chr11	75402447	G	C	ENST00000531188	ENSG00000149273	RPS3	TRUE	FALSE
chr11	75402447	G	T	ENST00000531188	ENSG00000149273	RPS3	TRUE	FALSE
chr11	75402448	T	A	ENST00000531188	ENSG00000149273	RPS3	TRUE	FALSE
chr11	75402448	T	C	ENST00000531188	ENSG00000149273	RPS3	TRUE	FALSE
chr11	75402448	T	G	ENST00000531188	ENSG00000149273	RPS3	TRUE	FALSE
chr11	75404018	A	C	ENST00000531188	ENSG00000149273	RPS3	TRUE	FALSE
chr11	75404018	A	G	ENST00000531188	ENSG00000149273	RPS3	TRUE	FALSE
chr11	75404018	A	T	ENST00000531188	ENSG00000149273	RPS3	TRUE	FALSE
chr11	75404019	G	A	ENST00000531188	ENSG00000149273	RPS3	TRUE	FALSE
chr11	75404019	G	C	ENST00000531188	ENSG00000149273	RPS3	TRUE	FALSE
chr11	75404019	G	T	ENST00000531188	ENSG00000149273	RPS3	TRUE	FALSE
chr11	75404026	C	A	ENST00000531188	ENSG00000149273	RPS3	TRUE	TRUE
chr11	75404029	T	A	ENST00000531188	ENSG00000149273	RPS3	TRUE	TRUE
chr11	75404029	T	G	ENST00000531188	ENSG00000149273	RPS3	TRUE	TRUE
chr11	75404051	G	T	ENST00000531188	ENSG00000149273	RPS3	TRUE	TRUE
chr11	75404063	A	T	ENST00000531188	ENSG00000149273	RPS3	TRUE	TRUE
chr11	75404071	C	A	ENST00000531188	ENSG00000149273	RPS3	TRUE	TRUE
chr11	75404072	G	T	ENST00000531188	ENSG00000149273	RPS3	TRUE	TRUE
chr11	75404090	A	T	ENST00000531188	ENSG00000149273	RPS3	TRUE	TRUE
chr11	75404096	C	T	ENST00000531188	ENSG00000149273	RPS3	TRUE	TRUE
chr11	75404099	G	T	ENST00000531188	ENSG00000149273	RPS3	TRUE	TRUE
chr11	75404102	C	T	ENST00000531188	ENSG00000149273	RPS3	TRUE	TRUE
chr11	75404111	A	T	ENST00000531188	ENSG00000149273	RPS3	TRUE	TRUE
chr11	75404120	A	T	ENST00000531188	ENSG00000149273	RPS3	TRUE	TRUE
chr11	75404150	G	T	ENST00000531188	ENSG00000149273	RPS3	TRUE	TRUE
chr11	75404167	C	A	ENST00000531188	ENSG00000149273	RPS3	FALSE	FALSE
chr11	75404167	C	G	ENST00000531188	ENSG00000149273	RPS3	FALSE	FALSE
chr11	75404170	C	A	ENST00000531188	ENSG00000149273	RPS3	FALSE	FALSE
chr11	75404170	C	G	ENST00000531188	ENSG00000149273	RPS3	FALSE	FALSE
chr11	75404196	T	A	ENST00000531188	ENSG00000149273	RPS3	FALSE	FALSE
chr11	75404201	A	T	ENST00000531188	ENSG00000149273	RPS3	FALSE	FALSE
chr11	75404204	C	T	ENST00000531188	ENSG00000149273	RPS3	FALSE	FALSE
chr11	75404208	G	A	ENST00000531188	ENSG00000149273	RPS3	TRUE	FALSE
chr11	75404208	G	C	ENST00000531188	ENSG00000149273	RPS3	TRUE	FALSE
chr11	75404208	G	T	ENST00000531188	ENSG00000149273	RPS3	TRUE	FALSE
chr11	75404209	T	A	ENST00000531188	ENSG00000149273	RPS3	TRUE	FALSE
chr11	75404209	T	C	ENST00000531188	ENSG00000149273	RPS3	TRUE	FALSE
chr11	75404209	T	G	ENST00000531188	ENSG00000149273	RPS3	TRUE	FALSE
chr11	75404670	A	C	ENST00000531188	ENSG00000149273	RPS3	TRUE	FALSE
chr11	75404670	A	G	ENST00000531188	ENSG00000149273	RPS3	TRUE	FALSE
chr11	75404670	A	T	ENST00000531188	ENSG00000149273	RPS3	TRUE	FALSE
chr11	75404671	G	A	ENST00000531188	ENSG00000149273	RPS3	TRUE	FALSE
chr11	75404671	G	C	ENST00000531188	ENSG00000149273	RPS3	TRUE	FALSE
chr11	75404671	G	T	ENST00000531188	ENSG00000149273	RPS3	TRUE	FALSE
chr11	75404686	A	T	ENST00000531188	ENSG00000149273	RPS3	FALSE	FALSE
chr11	75404692	A	T	ENST00000531188	ENSG00000149273	RPS3	FALSE	FALSE
chr11	75404708	G	A	ENST00000531188	ENSG00000149273	RPS3	FALSE	FALSE
chr11	75404709	G	A	ENST00000531188	ENSG00000149273	RPS3	FALSE	FALSE
chr11	75404722	A	T	ENST00000531188	ENSG00000149273	RPS3	FALSE	FALSE
chr11	75404734	A	T	ENST00000531188	ENSG00000149273	RPS3	FALSE	FALSE
chr11	75404737	A	T	ENST00000531188	ENSG00000149273	RPS3	FALSE	FALSE
chr11	75404767	G	T	ENST00000531188	ENSG00000149273	RPS3	FALSE	FALSE
chr11	75404773	A	T	ENST00000531188	ENSG00000149273	RPS3	FALSE	FALSE
chr11	75404779	G	T	ENST00000531188	ENSG00000149273	RPS3	FALSE	FALSE
chr11	75404804	C	A	ENST00000531188	ENSG00000149273	RPS3	FALSE	FALSE
chr11	75404804	C	G	ENST00000531188	ENSG00000149273	RPS3	FALSE	FALSE
chr11	75404806	G	T	ENST00000531188	ENSG00000149273	RPS3	FALSE	FALSE
chr11	75404809	C	T	ENST00000531188	ENSG00000149273	RPS3	FALSE	FALSE
chr11	75404812	A	T	ENST00000531188	ENSG00000149273	RPS3	FALSE	FALSE
chr11	75404821	A	T	ENST00000531188	ENSG00000149273	RPS3	FALSE	FALSE
chr11	75404827	G	T	ENST00000531188	ENSG00000149273	RPS3	FALSE	FALSE
chr11	75404845	C	T	ENST00000531188	ENSG00000149273	RPS3	FALSE	FALSE
chr11	75404869	G	A	ENST00000531188	ENSG00000149273	RPS3	TRUE	FALSE
chr11	75404869	G	C	ENST00000531188	ENSG00000149273	RPS3	TRUE	FALSE
chr11	75404869	G	T	ENST00000531188	ENSG00000149273	RPS3	TRUE	FALSE
chr11	75404870	T	A	ENST00000531188	ENSG00000149273	RPS3	TRUE	FALSE
chr11	75404870	T	C	ENST00000531188	ENSG00000149273	RPS3	FALSE	FALSE
chr11	75404870	T	G	ENST00000531188	ENSG00000149273	RPS3	TRUE	FALSE
chr11	75405612	A	C	ENST00000531188	ENSG00000149273	RPS3	FALSE	FALSE
chr11	75405612	A	G	ENST00000531188	ENSG00000149273	RPS3	FALSE	FALSE
chr11	75405612	A	T	ENST00000531188	ENSG00000149273	RPS3	FALSE	FALSE
chr11	75405613	G	A	ENST00000531188	ENSG00000149273	RPS3	FALSE	FALSE
chr11	75405613	G	C	ENST00000531188	ENSG00000149273	RPS3	FALSE	FALSE
chr11	75405613	G	T	ENST00000531188	ENSG00000149273	RPS3	FALSE	FALSE
chr11	75422590	A	T	ENST00000539798	ENSG00000149243	KLHL35	FALSE	FALSE
chr11	75422597	G	A	ENST00000539798	ENSG00000149243	KLHL35	FALSE	FALSE
chr11	75422610	A	T	ENST00000539798	ENSG00000149243	KLHL35	FALSE	FALSE
chr11	75422628	G	T	ENST00000539798	ENSG00000149243	KLHL35	FALSE	FALSE
chr11	75422636	G	A	ENST00000539798	ENSG00000149243	KLHL35	FALSE	FALSE
chr11	75422648	G	A	ENST00000539798	ENSG00000149243	KLHL35	FALSE	FALSE
chr11	75422654	C	A	ENST00000539798	ENSG00000149243	KLHL35	FALSE	FALSE
chr11	75422660	G	A	ENST00000539798	ENSG00000149243	KLHL35	FALSE	FALSE
chr11	75422690	T	A	ENST00000539798	ENSG00000149243	KLHL35	FALSE	FALSE
chr11	75422702	C	A	ENST00000539798	ENSG00000149243	KLHL35	FALSE	FALSE
chr11	75422705	C	A	ENST00000539798	ENSG00000149243	KLHL35	FALSE	FALSE
chr11	75422738	T	A	ENST00000539798	ENSG00000149243	KLHL35	FALSE	FALSE
chr11	75422745	A	T	ENST00000539798	ENSG00000149243	KLHL35	FALSE	FALSE
chr11	75422759	C	A	ENST00000539798	ENSG00000149243	KLHL35	FALSE	FALSE
chr11	75422760	A	T	ENST00000539798	ENSG00000149243	KLHL35	FALSE	FALSE
chr11	75422768	C	A	ENST00000539798	ENSG00000149243	KLHL35	FALSE	FALSE
chr11	75422769	C	A	ENST00000539798	ENSG00000149243	KLHL35	TRUE	FALSE
chr11	75422769	C	G	ENST00000539798	ENSG00000149243	KLHL35	TRUE	FALSE
chr11	75422769	C	T	ENST00000539798	ENSG00000149243	KLHL35	TRUE	FALSE
chr11	75422770	T	A	ENST00000539798	ENSG00000149243	KLHL35	TRUE	FALSE
chr11	75422770	T	C	ENST00000539798	ENSG00000149243	KLHL35	TRUE	FALSE
chr11	75422770	T	G	ENST00000539798	ENSG00000149243	KLHL35	TRUE	FALSE
chr11	75423690	A	C	ENST00000539798	ENSG00000149243	KLHL35	TRUE	FALSE
chr11	75423690	A	G	ENST00000539798	ENSG00000149243	KLHL35	TRUE	FALSE
chr11	75423690	A	T	ENST00000539798	ENSG00000149243	KLHL35	TRUE	FALSE
chr11	75423691	C	A	ENST00000539798	ENSG00000149243	KLHL35	TRUE	FALSE
chr11	75423691	C	G	ENST00000539798	ENSG00000149243	KLHL35	TRUE	FALSE
chr11	75423691	C	T	ENST00000539798	ENSG00000149243	KLHL35	TRUE	FALSE
chr11	75423718	C	A	ENST00000539798	ENSG00000149243	KLHL35	FALSE	FALSE
chr11	75423722	C	T	ENST00000539798	ENSG00000149243	KLHL35	FALSE	FALSE
chr11	75423723	C	T	ENST00000539798	ENSG00000149243	KLHL35	FALSE	FALSE
chr11	75423743	A	C	ENST00000539798	ENSG00000149243	KLHL35	TRUE	TRUE
chr11	75423743	A	T	ENST00000539798	ENSG00000149243	KLHL35	TRUE	TRUE
chr11	75423757	T	A	ENST00000539798	ENSG00000149243	KLHL35	TRUE	TRUE
chr11	75423779	A	C	ENST00000539798	ENSG00000149243	KLHL35	TRUE	TRUE
chr11	75423779	A	T	ENST00000539798	ENSG00000149243	KLHL35	TRUE	TRUE
chr11	75423793	C	A	ENST00000539798	ENSG00000149243	KLHL35	TRUE	TRUE
chr11	75423808	C	A	ENST00000539798	ENSG00000149243	KLHL35	TRUE	TRUE
chr11	75423812	A	T	ENST00000539798	ENSG00000149243	KLHL35	TRUE	TRUE
chr11	75423820	G	A	ENST00000539798	ENSG00000149243	KLHL35	TRUE	TRUE
chr11	75423822	G	C	ENST00000539798	ENSG00000149243	KLHL35	TRUE	TRUE
chr11	75423822	G	T	ENST00000539798	ENSG00000149243	KLHL35	TRUE	TRUE
chr11	75423837	G	C	ENST00000539798	ENSG00000149243	KLHL35	TRUE	TRUE
chr11	75423837	G	T	ENST00000539798	ENSG00000149243	KLHL35	TRUE	TRUE
chr11	75423848	C	T	ENST00000539798	ENSG00000149243	KLHL35	TRUE	TRUE
chr11	75423849	C	T	ENST00000539798	ENSG00000149243	KLHL35	TRUE	TRUE
chr11	75423859	C	A	ENST00000539798	ENSG00000149243	KLHL35	TRUE	TRUE
chr11	75423862	T	A	ENST00000539798	ENSG00000149243	KLHL35	TRUE	TRUE
chr11	75423872	G	T	ENST00000539798	ENSG00000149243	KLHL35	TRUE	TRUE
chr11	75423877	G	A	ENST00000539798	ENSG00000149243	KLHL35	TRUE	TRUE
chr11	75423881	C	A	ENST00000539798	ENSG00000149243	KLHL35	TRUE	FALSE
chr11	75423881	C	G	ENST00000539798	ENSG00000149243	KLHL35	TRUE	FALSE
chr11	75423881	C	T	ENST00000539798	ENSG00000149243	KLHL35	TRUE	FALSE
chr11	75423882	T	A	ENST00000539798	ENSG00000149243	KLHL35	TRUE	FALSE
chr11	75423882	T	C	ENST00000539798	ENSG00000149243	KLHL35	TRUE	FALSE
chr11	75423882	T	G	ENST00000539798	ENSG00000149243	KLHL35	TRUE	FALSE
chr11	75425391	A	C	ENST00000539798	ENSG00000149243	KLHL35	TRUE	FALSE
chr11	75425391	A	G	ENST00000539798	ENSG00000149243	KLHL35	TRUE	FALSE
chr11	75425391	A	T	ENST00000539798	ENSG00000149243	KLHL35	TRUE	FALSE
chr11	75425392	C	A	ENST00000539798	ENSG00000149243	KLHL35	TRUE	FALSE
chr11	75425392	C	G	ENST00000539798	ENSG00000149243	KLHL35	TRUE	FALSE
chr11	75425392	C	T	ENST00000539798	ENSG00000149243	KLHL35	TRUE	FALSE
chr11	75425395	T	A	ENST00000539798	ENSG00000149243	KLHL35	TRUE	TRUE
chr11	75425416	G	A	ENST00000539798	ENSG00000149243	KLHL35	TRUE	TRUE
chr11	75425443	T	A	ENST00000539798	ENSG00000149243	KLHL35	TRUE	TRUE
chr11	75425450	G	T	ENST00000539798	ENSG00000149243	KLHL35	TRUE	TRUE
chr11	75425469	G	T	ENST00000539798	ENSG00000149243	KLHL35	TRUE	TRUE
chr11	75425482	C	A	ENST00000539798	ENSG00000149243	KLHL35	TRUE	TRUE
chr11	75425504	C	T	ENST00000539798	ENSG00000149243	KLHL35	TRUE	TRUE
chr11	75425505	C	T	ENST00000539798	ENSG00000149243	KLHL35	TRUE	TRUE
chr11	75425525	G	C	ENST00000539798	ENSG00000149243	KLHL35	TRUE	TRUE
chr11	75425525	G	T	ENST00000539798	ENSG00000149243	KLHL35	TRUE	TRUE
chr11	75425533	C	A	ENST00000539798	ENSG00000149243	KLHL35	TRUE	TRUE
chr11	75425582	C	A	ENST00000539798	ENSG00000149243	KLHL35	TRUE	FALSE
chr11	75425582	C	G	ENST00000539798	ENSG00000149243	KLHL35	TRUE	FALSE
chr11	75425582	C	T	ENST00000539798	ENSG00000149243	KLHL35	TRUE	FALSE
chr11	75425583	T	A	ENST00000539798	ENSG00000149243	KLHL35	TRUE	FALSE
chr11	75425583	T	C	ENST00000539798	ENSG00000149243	KLHL35	TRUE	FALSE
chr11	75425583	T	G	ENST00000539798	ENSG00000149243	KLHL35	TRUE	FALSE
chr11	75426518	A	C	ENST00000539798	ENSG00000149243	KLHL35	FALSE	FALSE
chr11	75426518	A	G	ENST00000539798	ENSG00000149243	KLHL35	FALSE	FALSE
chr11	75426518	A	T	ENST00000539798	ENSG00000149243	KLHL35	FALSE	FALSE
chr11	75426519	C	A	ENST00000539798	ENSG00000149243	KLHL35	FALSE	FALSE
chr11	75426519	C	G	ENST00000539798	ENSG00000149243	KLHL35	FALSE	FALSE
chr11	75426519	C	T	ENST00000539798	ENSG00000149243	KLHL35	FALSE	FALSE
chr11	75426522	G	A	ENST00000539798	ENSG00000149243	KLHL35	TRUE	TRUE
chr11	75426528	G	A	ENST00000539798	ENSG00000149243	KLHL35	TRUE	TRUE
chr11	75426543	T	A	ENST00000539798	ENSG00000149243	KLHL35	TRUE	TRUE
chr11	75426550	C	T	ENST00000539798	ENSG00000149243	KLHL35	TRUE	TRUE
chr11	75426551	C	T	ENST00000539798	ENSG00000149243	KLHL35	TRUE	TRUE
chr11	75426561	T	A	ENST00000539798	ENSG00000149243	KLHL35	TRUE	TRUE
chr11	75426579	T	A	ENST00000539798	ENSG00000149243	KLHL35	TRUE	TRUE
chr11	75426583	C	T	ENST00000539798	ENSG00000149243	KLHL35	TRUE	TRUE
chr11	75426584	C	T	ENST00000539798	ENSG00000149243	KLHL35	TRUE	TRUE
chr11	75426610	C	T	ENST00000539798	ENSG00000149243	KLHL35	TRUE	TRUE
chr11	75426611	C	T	ENST00000539798	ENSG00000149243	KLHL35	TRUE	TRUE
chr11	75426639	C	A	ENST00000539798	ENSG00000149243	KLHL35	FALSE	FALSE
chr11	75426639	C	G	ENST00000539798	ENSG00000149243	KLHL35	FALSE	FALSE
chr11	75426639	C	T	ENST00000539798	ENSG00000149243	KLHL35	FALSE	FALSE
chr11	75426640	T	A	ENST00000539798	ENSG00000149243	KLHL35	FALSE	FALSE
chr11	75426640	T	C	ENST00000539798	ENSG00000149243	KLHL35	FALSE	FALSE
chr11	75426640	T	G	ENST00000539798	ENSG00000149243	KLHL35	FALSE	FALSE
chr11	75428440	A	C	ENST00000539798	ENSG00000149243	KLHL35	TRUE	FALSE
chr11	75428440	A	G	ENST00000539798	ENSG00000149243	KLHL35	TRUE	FALSE
chr11	75428440	A	T	ENST00000539798	ENSG00000149243	KLHL35	TRUE	FALSE
chr11	75428441	C	A	ENST00000539798	ENSG00000149243	KLHL35	TRUE	FALSE
chr11	75428441	C	G	ENST00000539798	ENSG00000149243	KLHL35	TRUE	FALSE
chr11	75428441	C	T	ENST00000539798	ENSG00000149243	KLHL35	TRUE	FALSE
chr11	75428442	C	A	ENST00000539798	ENSG00000149243	KLHL35	TRUE	TRUE
chr11	75428449	G	C	ENST00000539798	ENSG00000149243	KLHL35	TRUE	TRUE
chr11	75428449	G	T	ENST00000539798	ENSG00000149243	KLHL35	TRUE	TRUE
chr11	75428470	A	T	ENST00000539798	ENSG00000149243	KLHL35	TRUE	TRUE
chr11	75428484	C	A	ENST00000539798	ENSG00000149243	KLHL35	TRUE	TRUE
chr11	75428486	G	C	ENST00000539798	ENSG00000149243	KLHL35	TRUE	TRUE
chr11	75428486	G	T	ENST00000539798	ENSG00000149243	KLHL35	TRUE	TRUE
chr11	75428494	G	C	ENST00000539798	ENSG00000149243	KLHL35	TRUE	TRUE
chr11	75428494	G	T	ENST00000539798	ENSG00000149243	KLHL35	TRUE	TRUE
chr11	75428521	C	T	ENST00000539798	ENSG00000149243	KLHL35	TRUE	TRUE
chr11	75428522	C	T	ENST00000539798	ENSG00000149243	KLHL35	TRUE	TRUE
chr11	75428529	G	A	ENST00000539798	ENSG00000149243	KLHL35	TRUE	TRUE
chr11	75428535	C	A	ENST00000539798	ENSG00000149243	KLHL35	TRUE	TRUE
chr11	75428542	G	C	ENST00000539798	ENSG00000149243	KLHL35	TRUE	TRUE
chr11	75428542	G	T	ENST00000539798	ENSG00000149243	KLHL35	TRUE	TRUE
chr11	75428565	T	A	ENST00000539798	ENSG00000149243	KLHL35	TRUE	TRUE
chr11	75428577	T	A	ENST00000539798	ENSG00000149243	KLHL35	TRUE	TRUE
chr11	75428584	G	T	ENST00000539798	ENSG00000149243	KLHL35	TRUE	TRUE
chr11	75428610	C	A	ENST00000539798	ENSG00000149243	KLHL35	TRUE	TRUE
chr11	75428627	C	A	ENST00000539798	ENSG00000149243	KLHL35	FALSE	FALSE
chr11	75428627	C	G	ENST00000539798	ENSG00000149243	KLHL35	FALSE	FALSE
chr11	75428627	C	T	ENST00000539798	ENSG00000149243	KLHL35	FALSE	FALSE
chr11	75428628	T	A	ENST00000539798	ENSG00000149243	KLHL35	FALSE	FALSE
chr11	75428628	T	C	ENST00000539798	ENSG00000149243	KLHL35	FALSE	FALSE
chr11	75428628	T	G	ENST00000539798	ENSG00000149243	KLHL35	FALSE	FALSE
chr11	75429747	A	C	ENST00000539798	ENSG00000149243	KLHL35	TRUE	FALSE
chr11	75429747	A	G	ENST00000539798	ENSG00000149243	KLHL35	TRUE	FALSE
chr11	75429747	A	T	ENST00000539798	ENSG00000149243	KLHL35	TRUE	FALSE
chr11	75429748	C	A	ENST00000539798	ENSG00000149243	KLHL35	TRUE	FALSE
chr11	75429748	C	G	ENST00000539798	ENSG00000149243	KLHL35	TRUE	FALSE
chr11	75429748	C	T	ENST00000539798	ENSG00000149243	KLHL35	TRUE	FALSE
chr11	75429750	T	A	ENST00000539798	ENSG00000149243	KLHL35
chr11	75429780	C	A	ENST00000539798	ENSG00000149243	KLHL35	TRUE	TRUE
chr11	75429796	G	T	ENST00000539798	ENSG00000149243	KLHL35	TRUE	TRUE
chr11	75429810	C	A	ENST00000539798	ENSG00000149243	KLHL35	TRUE	TRUE
chr11	75429826	G	T	ENST00000539798	ENSG00000149243	KLHL35	TRUE	TRUE
chr11	75429831	C	A	ENST00000539798	ENSG00000149243	KLHL35	TRUE	TRUE
chr11	75429835	G	T	ENST00000539798	ENSG00000149243	KLHL35	TRUE	TRUE
chr11	75429843	G	A	ENST00000539798	ENSG00000149243	KLHL35	TRUE	TRUE
chr11	75429852	C	A	ENST00000539798	ENSG00000149243	KLHL35	TRUE	TRUE
chr11	75429861	C	A	ENST00000539798	ENSG00000149243	KLHL35	TRUE	TRUE
chr11	75429867	T	A	ENST00000539798	ENSG00000149243	KLHL35	TRUE	TRUE
chr11	75429870	C	A	ENST00000539798	ENSG00000149243	KLHL35	TRUE	TRUE
chr11	75429877	G	C	ENST00000539798	ENSG00000149243	KLHL35	TRUE	TRUE
chr11	75429877	G	T	ENST00000539798	ENSG00000149243	KLHL35	TRUE	TRUE
chr11	75429912	C	A	ENST00000539798	ENSG00000149243	KLHL35	TRUE	TRUE
chr11	75429924	G	A	ENST00000539798	ENSG00000149243	KLHL35	TRUE	TRUE
chr11	75429930	G	A	ENST00000539798	ENSG00000149243	KLHL35
chr11	75429961	C	T	ENST00000539798	ENSG00000149243	KLHL35
chr11	75429962	C	T	ENST00000539798	ENSG00000149243	KLHL35
chr11	75429978	C	A	ENST00000539798	ENSG00000149243	KLHL35
chr11	75429990	C	A	ENST00000539798	ENSG00000149243	KLHL35
chr11	75429993	C	A	ENST00000539798	ENSG00000149243	KLHL35
chr11	75430038	C	A	ENST00000539798	ENSG00000149243	KLHL35
chr11	75430053	C	A	ENST00000539798	ENSG00000149243	KLHL35
chr11	75430080	C	A	ENST00000539798	ENSG00000149243	KLHL35
chr11	75430092	G	A	ENST00000539798	ENSG00000149243	KLHL35
chr11	75430108	G	T	ENST00000539798	ENSG00000149243	KLHL35
chr11	75430116	C	A	ENST00000539798	ENSG00000149243	KLHL35
chr11	75430133	G	T	ENST00000539798	ENSG00000149243	KLHL35
chr11	75430191	C	A	ENST00000539798	ENSG00000149243	KLHL35
chr11	75430204	G	T	ENST00000539798	ENSG00000149243	KLHL35
chr11	75430212	C	A	ENST00000539798	ENSG00000149243	KLHL35
chr11	75430239	C	A	ENST00000539798	ENSG00000149243	KLHL35
chr11	75430266	C	A	ENST00000539798	ENSG00000149243	KLHL35
chr11	75430272	C	A	ENST00000539798	ENSG00000149243	KLHL35
chr11	75430296	C	A	ENST00000539798	ENSG00000149243	KLHL35
chr11	75430297	G	C	ENST00000539798	ENSG00000149243	KLHL35
chr11	75430297	G	T	ENST00000539798	ENSG00000149243	KLHL35
chr11	75430303	G	C	ENST00000539798	ENSG00000149243	KLHL35
chr11	75430303	G	T	ENST00000539798	ENSG00000149243	KLHL35
chr11	75430362	C	A	ENST00000539798	ENSG00000149243	KLHL35
chr11	75430404	C	A	ENST00000539798	ENSG00000149243	KLHL35
chr11	75430424	A	T	ENST00000539798	ENSG00000149243	KLHL35
chr11	75430435	G	C	ENST00000539798	ENSG00000149243	KLHL35
chr11	75430435	G	T	ENST00000539798	ENSG00000149243	KLHL35
chr11	75430468	G	T	ENST00000539798	ENSG00000149243	KLHL35
chr11	75430528	G	C	ENST00000539798	ENSG00000149243	KLHL35
chr11	75430528	G	T	ENST00000539798	ENSG00000149243	KLHL35
chr11	75430545	G	A	ENST00000539798	ENSG00000149243	KLHL35
chr11	75430557	G	A	ENST00000539798	ENSG00000149243	KLHL35
chr11	75430564	G	T	ENST00000539798	ENSG00000149243	KLHL35		FALSE
chr11	75430576	G	T	ENST00000539798	ENSG00000149243	KLHL35		FALSE
chr11	75430587	C	A	ENST00000539798	ENSG00000149243	KLHL35	FALSE	FALSE
chr11	75430588	G	T	ENST00000539798	ENSG00000149243	KLHL35	FALSE	FALSE
chr11	75430599	C	A	ENST00000539798	ENSG00000149243	KLHL35	FALSE	FALSE
chr11	75430601	G	T	ENST00000539798	ENSG00000149243	KLHL35	FALSE	FALSE
chr11	75430605	C	A	ENST00000539798	ENSG00000149243	KLHL35	FALSE	FALSE
chr11	75430608	C	A	ENST00000539798	ENSG00000149243	KLHL35	FALSE	FALSE
chr11	75430623	G	A	ENST00000539798	ENSG00000149243	KLHL35	FALSE	FALSE
chr11	75430631	C	A	ENST00000539798	ENSG00000149243	KLHL35	FALSE	FALSE
chr11	75430631	C	G	ENST00000539798	ENSG00000149243	KLHL35	FALSE	FALSE
chr11	75430631	C	T	ENST00000539798	ENSG00000149243	KLHL35	FALSE	FALSE
chr11	75430632	T	A	ENST00000539798	ENSG00000149243	KLHL35	FALSE	FALSE
chr11	75430632	T	C	ENST00000539798	ENSG00000149243	KLHL35	FALSE	FALSE
chr11	75430632	T	G	ENST00000539798	ENSG00000149243	KLHL35	FALSE	FALSE
chr11	75433041	A	C	ENST00000539798	ENSG00000149243	KLHL35	TRUE	FALSE
chr11	75433041	A	G	ENST00000539798	ENSG00000149243	KLHL35	FALSE	FALSE
chr11	75433041	A	T	ENST00000539798	ENSG00000149243	KLHL35	TRUE	FALSE
chr11	75433042	C	A	ENST00000539798	ENSG00000149243	KLHL35	TRUE	FALSE
chr11	75433042	C	G	ENST00000539798	ENSG00000149243	KLHL35	TRUE	FALSE
chr11	75433042	C	T	ENST00000539798	ENSG00000149243	KLHL35	TRUE	FALSE
chr11	75435524	C	A	ENST00000336898	ENSG00000158555	GDPD5	FALSE	FALSE
chr11	75435536	T	A	ENST00000336898	ENSG00000158555	GDPD5	FALSE	FALSE
chr11	75435557	G	A	ENST00000336898	ENSG00000158555	GDPD5	FALSE	FALSE
chr11	75435588	A	C	ENST00000336898	ENSG00000158555	GDPD5	FALSE	FALSE
chr11	75435588	A	T	ENST00000336898	ENSG00000158555	GDPD5	FALSE	FALSE
chr11	75435597	A	C	ENST00000336898	ENSG00000158555	GDPD5	FALSE	FALSE
chr11	75435597	A	T	ENST00000336898	ENSG00000158555	GDPD5	FALSE	FALSE
chr11	75435610	G	C	ENST00000336898	ENSG00000158555	GDPD5	FALSE	FALSE
chr11	75435610	G	T	ENST00000336898	ENSG00000158555	GDPD5	FALSE	FALSE
chr11	75435612	A	T	ENST00000336898	ENSG00000158555	GDPD5	FALSE	FALSE
chr11	75435638	C	A	ENST00000336898	ENSG00000158555	GDPD5	FALSE	FALSE
chr11	75435656	C	A	ENST00000336898	ENSG00000158555	GDPD5	FALSE	FALSE
chr11	75435656	C	G	ENST00000336898	ENSG00000158555	GDPD5	FALSE	FALSE
chr11	75435656	C	T	ENST00000336898	ENSG00000158555	GDPD5	FALSE	FALSE
chr11	75435657	T	A	ENST00000336898	ENSG00000158555	GDPD5	FALSE	FALSE
chr11	75435657	T	C	ENST00000336898	ENSG00000158555	GDPD5	FALSE	FALSE
chr11	75435657	T	G	ENST00000336898	ENSG00000158555	GDPD5	FALSE	FALSE
chr11	75436934	A	C	ENST00000336898	ENSG00000158555	GDPD5	TRUE	FALSE
chr11	75436934	A	G	ENST00000336898	ENSG00000158555	GDPD5	TRUE	FALSE
chr11	75436934	A	T	ENST00000336898	ENSG00000158555	GDPD5	TRUE	FALSE
chr11	75436935	C	A	ENST00000336898	ENSG00000158555	GDPD5	TRUE	FALSE
chr11	75436935	C	G	ENST00000336898	ENSG00000158555	GDPD5	TRUE	FALSE
chr11	75436935	C	T	ENST00000336898	ENSG00000158555	GDPD5	TRUE	FALSE
chr11	75436936	C	A	ENST00000336898	ENSG00000158555	GDPD5	FALSE	FALSE
chr11	75436938	G	C	ENST00000336898	ENSG00000158555	GDPD5	FALSE	FALSE
chr11	75436938	G	T	ENST00000336898	ENSG00000158555	GDPD5	FALSE	FALSE
chr11	75436951	T	A	ENST00000336898	ENSG00000158555	GDPD5	FALSE	FALSE
chr11	75436954	C	A	ENST00000336898	ENSG00000158555	GDPD5	FALSE	FALSE
chr11	75436957	T	A	ENST00000336898	ENSG00000158555	GDPD5	FALSE	FALSE
chr11	75437011	G	A	ENST00000336898	ENSG00000158555	GDPD5	TRUE	TRUE
chr11	75437014	C	A	ENST00000336898	ENSG00000158555	GDPD5	TRUE	TRUE
chr11	75437021	G	C	ENST00000336898	ENSG00000158555	GDPD5	TRUE	TRUE
chr11	75437021	G	T	ENST00000336898	ENSG00000158555	GDPD5	TRUE	TRUE
chr11	75437045	C	T	ENST00000336898	ENSG00000158555	GDPD5	TRUE	TRUE
chr11	75437046	C	T	ENST00000336898	ENSG00000158555	GDPD5	TRUE	TRUE
chr11	75437049	C	A	ENST00000336898	ENSG00000158555	GDPD5	TRUE	FALSE
chr11	75437049	C	G	ENST00000336898	ENSG00000158555	GDPD5	TRUE	FALSE
chr11	75437049	C	T	ENST00000336898	ENSG00000158555	GDPD5	TRUE	FALSE
chr11	75437050	T	A	ENST00000336898	ENSG00000158555	GDPD5	TRUE	FALSE
chr11	75437050	T	C	ENST00000336898	ENSG00000158555	GDPD5	TRUE	FALSE
chr11	75437050	T	G	ENST00000336898	ENSG00000158555	GDPD5	TRUE	FALSE
chr11	75439877	A	C	ENST00000336898	ENSG00000158555	GDPD5	TRUE	FALSE
chr11	75439877	A	G	ENST00000336898	ENSG00000158555	GDPD5	TRUE	FALSE
chr11	75439877	A	T	ENST00000336898	ENSG00000158555	GDPD5	TRUE	FALSE
chr11	75439878	C	A	ENST00000336898	ENSG00000158555	GDPD5	TRUE	FALSE
chr11	75439878	C	G	ENST00000336898	ENSG00000158555	GDPD5	TRUE	FALSE
chr11	75439878	C	T	ENST00000336898	ENSG00000158555	GDPD5	TRUE	FALSE
chr11	75439880	T	A	ENST00000336898	ENSG00000158555	GDPD5	TRUE	TRUE
chr11	75439883	G	A	ENST00000336898	ENSG00000158555	GDPD5	TRUE	TRUE
chr11	75439935	C	T	ENST00000336898	ENSG00000158555	GDPD5	TRUE	TRUE
chr11	75439936	C	T	ENST00000336898	ENSG00000158555	GDPD5	TRUE	TRUE
chr11	75439944	A	T	ENST00000336898	ENSG00000158555	GDPD5	TRUE	TRUE
chr11	75439947	G	C	ENST00000336898	ENSG00000158555	GDPD5	TRUE	TRUE
chr11	75439947	G	T	ENST00000336898	ENSG00000158555	GDPD5	TRUE	TRUE
chr11	75439952	C	A	ENST00000336898	ENSG00000158555	GDPD5	TRUE	TRUE
chr11	75439962	C	A	ENST00000336898	ENSG00000158555	GDPD5	TRUE	FALSE
chr11	75439962	C	G	ENST00000336898	ENSG00000158555	GDPD5	TRUE	FALSE
chr11	75439962	C	T	ENST00000336898	ENSG00000158555	GDPD5	TRUE	FALSE
chr11	75439963	T	A	ENST00000336898	ENSG00000158555	GDPD5	TRUE	FALSE
chr11	75439963	T	C	ENST00000336898	ENSG00000158555	GDPD5	TRUE	FALSE
chr11	75439963	T	G	ENST00000336898	ENSG00000158555	GDPD5	TRUE	FALSE
chr11	75441161	A	C	ENST00000336898	ENSG00000158555	GDPD5	TRUE	FALSE
chr11	75441161	A	G	ENST00000336898	ENSG00000158555	GDPD5	TRUE	FALSE
chr11	75441161	A	T	ENST00000336898	ENSG00000158555	GDPD5	TRUE	FALSE
chr11	75441162	C	A	ENST00000336898	ENSG00000158555	GDPD5	TRUE	FALSE
chr11	75441162	C	G	ENST00000336898	ENSG00000158555	GDPD5	TRUE	FALSE
chr11	75441162	C	T	ENST00000336898	ENSG00000158555	GDPD5	TRUE	FALSE
chr11	75441169	C	T	ENST00000336898	ENSG00000158555	GDPD5	TRUE	TRUE
chr11	75441170	C	T	ENST00000336898	ENSG00000158555	GDPD5	TRUE	TRUE
chr11	75441189	G	A	ENST00000336898	ENSG00000158555	GDPD5	TRUE	TRUE
chr11	75441235	A	T	ENST00000336898	ENSG00000158555	GDPD5	TRUE	TRUE
chr11	75441238	C	T	ENST00000336898	ENSG00000158555	GDPD5	TRUE	TRUE
chr11	75441239	C	T	ENST00000336898	ENSG00000158555	GDPD5	TRUE	TRUE
chr11	75441256	C	T	ENST00000336898	ENSG00000158555	GDPD5	TRUE	TRUE
chr11	75441257	C	T	ENST00000336898	ENSG00000158555	GDPD5	TRUE	TRUE
chr11	75441274	G	C	ENST00000336898	ENSG00000158555	GDPD5	TRUE	TRUE
chr11	75441274	G	T	ENST00000336898	ENSG00000158555	GDPD5	TRUE	TRUE
chr11	75441295	C	T	ENST00000336898	ENSG00000158555	GDPD5	TRUE	TRUE
chr11	75441296	C	T	ENST00000336898	ENSG00000158555	GDPD5	TRUE	TRUE
chr11	75441304	G	C	ENST00000336898	ENSG00000158555	GDPD5	TRUE	TRUE
chr11	75441304	G	T	ENST00000336898	ENSG00000158555	GDPD5	TRUE	TRUE
chr11	75441311	C	A	ENST00000336898	ENSG00000158555	GDPD5	TRUE	FALSE
chr11	75441311	C	G	ENST00000336898	ENSG00000158555	GDPD5	TRUE	FALSE
chr11	75441311	C	T	ENST00000336898	ENSG00000158555	GDPD5	TRUE	FALSE
chr11	75441312	T	A	ENST00000336898	ENSG00000158555	GDPD5	TRUE	FALSE
chr11	75441312	T	C	ENST00000336898	ENSG00000158555	GDPD5	TRUE	FALSE
chr11	75441312	T	G	ENST00000336898	ENSG00000158555	GDPD5	TRUE	FALSE
chr11	75441644	A	C	ENST00000336898	ENSG00000158555	GDPD5	TRUE	FALSE
chr11	75441644	A	G	ENST00000336898	ENSG00000158555	GDPD5	TRUE	FALSE
chr11	75441644	A	T	ENST00000336898	ENSG00000158555	GDPD5	TRUE	FALSE
chr11	75441645	C	A	ENST00000336898	ENSG00000158555	GDPD5	TRUE	FALSE
chr11	75441645	C	G	ENST00000336898	ENSG00000158555	GDPD5	TRUE	FALSE
chr11	75441645	C	T	ENST00000336898	ENSG00000158555	GDPD5	TRUE	FALSE
chr11	75441653	C	A	ENST00000336898	ENSG00000158555	GDPD5	TRUE	TRUE
chr11	75441656	G	A	ENST00000336898	ENSG00000158555	GDPD5	TRUE	TRUE
chr11	75441668	G	A	ENST00000336898	ENSG00000158555	GDPD5	TRUE	TRUE
chr11	75441672	G	C	ENST00000336898	ENSG00000158555	GDPD5	TRUE	TRUE
chr11	75441672	G	T	ENST00000336898	ENSG00000158555	GDPD5	TRUE	TRUE
chr11	75441692	G	A	ENST00000336898	ENSG00000158555	GDPD5	TRUE	TRUE
chr11	75441704	T	A	ENST00000336898	ENSG00000158555	GDPD5	TRUE	TRUE
chr11	75441725	C	A	ENST00000336898	ENSG00000158555	GDPD5	TRUE	TRUE
chr11	75441728	T	A	ENST00000336898	ENSG00000158555	GDPD5	TRUE	TRUE
chr11	75441736	G	C	ENST00000336898	ENSG00000158555	GDPD5	TRUE	TRUE
chr11	75441736	G	T	ENST00000336898	ENSG00000158555	GDPD5	TRUE	TRUE
chr11	75441743	G	A	ENST00000336898	ENSG00000158555	GDPD5	TRUE	TRUE
chr11	75441746	G	A	ENST00000336898	ENSG00000158555	GDPD5	TRUE	TRUE
chr11	75441764	T	A	ENST00000336898	ENSG00000158555	GDPD5	TRUE	TRUE
chr11	75441782	G	A	ENST00000336898	ENSG00000158555	GDPD5	TRUE	TRUE
chr11	75441795	C	T	ENST00000336898	ENSG00000158555	GDPD5	TRUE	TRUE
chr11	75441796	C	T	ENST00000336898	ENSG00000158555	GDPD5	TRUE	TRUE
chr11	75441804	C	A	ENST00000336898	ENSG00000158555	GDPD5	TRUE	FALSE
chr11	75441804	C	G	ENST00000336898	ENSG00000158555	GDPD5	TRUE	FALSE
chr11	75441804	C	T	ENST00000336898	ENSG00000158555	GDPD5	TRUE	FALSE
chr11	75441805	T	A	ENST00000336898	ENSG00000158555	GDPD5	TRUE	FALSE
chr11	75441805	T	C	ENST00000336898	ENSG00000158555	GDPD5	TRUE	FALSE
chr11	75441805	T	G	ENST00000336898	ENSG00000158555	GDPD5	TRUE	FALSE
chr11	75442361	A	C	ENST00000336898	ENSG00000158555	GDPD5	TRUE	FALSE
chr11	75442361	A	G	ENST00000336898	ENSG00000158555	GDPD5	TRUE	FALSE
chr11	75442361	A	T	ENST00000336898	ENSG00000158555	GDPD5	TRUE	FALSE
chr11	75442362	C	A	ENST00000336898	ENSG00000158555	GDPD5	TRUE	FALSE
chr11	75442362	C	G	ENST00000336898	ENSG00000158555	GDPD5	TRUE	FALSE
chr11	75442362	C	T	ENST00000336898	ENSG00000158555	GDPD5	TRUE	FALSE
chr11	75442365	G	A	ENST00000336898	ENSG00000158555	GDPD5	TRUE	TRUE
chr11	75442371	G	A	ENST00000336898	ENSG00000158555	GDPD5	TRUE	TRUE
chr11	75442398	C	A	ENST00000336898	ENSG00000158555	GDPD5	TRUE	TRUE
chr11	75442426	G	C	ENST00000336898	ENSG00000158555	GDPD5	TRUE	TRUE
chr11	75442426	G	T	ENST00000336898	ENSG00000158555	GDPD5	TRUE	TRUE
chr11	75442437	C	A	ENST00000336898	ENSG00000158555	GDPD5	TRUE	TRUE
chr11	75442482	T	A	ENST00000336898	ENSG00000158555	GDPD5	TRUE	TRUE
chr11	75442491	C	A	ENST00000336898	ENSG00000158555	GDPD5	TRUE	TRUE
chr11	75442500	C	A	ENST00000336898	ENSG00000158555	GDPD5	TRUE	TRUE
chr11	75442510	G	T	ENST00000336898	ENSG00000158555	GDPD5	TRUE	TRUE
chr11	75442521	G	A	ENST00000336898	ENSG00000158555	GDPD5	TRUE	TRUE
chr11	75442527	G	A	ENST00000336898	ENSG00000158555	GDPD5	TRUE	TRUE
chr11	75442533	C	A	ENST00000336898	ENSG00000158555	GDPD5	TRUE	TRUE
chr11	75442536	T	A	ENST00000336898	ENSG00000158555	GDPD5	TRUE	TRUE
chr11	75442550	G	C	ENST00000336898	ENSG00000158555	GDPD5	TRUE	TRUE
chr11	75442550	G	T	ENST00000336898	ENSG00000158555	GDPD5	TRUE	TRUE
chr11	75442567	C	T	ENST00000336898	ENSG00000158555	GDPD5	TRUE	TRUE
chr11	75442568	C	T	ENST00000336898	ENSG00000158555	GDPD5	TRUE	TRUE
chr11	75442582	C	A	ENST00000336898	ENSG00000158555	GDPD5	TRUE	FALSE
chr11	75442582	C	G	ENST00000336898	ENSG00000158555	GDPD5	TRUE	FALSE
chr11	75442582	C	T	ENST00000336898	ENSG00000158555	GDPD5	TRUE	FALSE
chr11	75442583	T	A	ENST00000336898	ENSG00000158555	GDPD5	TRUE	FALSE
chr11	75442583	T	C	ENST00000336898	ENSG00000158555	GDPD5	TRUE	FALSE
chr11	75442583	T	G	ENST00000336898	ENSG00000158555	GDPD5	TRUE	FALSE
chr11	75443134	A	C	ENST00000336898	ENSG00000158555	GDPD5	FALSE	FALSE
chr11	75443134	A	G	ENST00000336898	ENSG00000158555	GDPD5	FALSE	FALSE
chr11	75443134	A	T	ENST00000336898	ENSG00000158555	GDPD5	FALSE	FALSE
chr11	75443135	C	A	ENST00000336898	ENSG00000158555	GDPD5	FALSE	FALSE
chr11	75443135	C	G	ENST00000336898	ENSG00000158555	GDPD5	FALSE	FALSE
chr11	75443135	C	T	ENST00000336898	ENSG00000158555	GDPD5	FALSE	FALSE
chr11	75443138	T	A	ENST00000336898	ENSG00000158555	GDPD5	TRUE	TRUE
chr11	75443145	C	T	ENST00000336898	ENSG00000158555	GDPD5	TRUE	TRUE
chr11	75443146	C	T	ENST00000336898	ENSG00000158555	GDPD5	TRUE	TRUE
chr11	75443150	G	A	ENST00000336898	ENSG00000158555	GDPD5	TRUE	TRUE
chr11	75443165	T	A	ENST00000336898	ENSG00000158555	GDPD5	TRUE	TRUE
chr11	75443168	G	A	ENST00000336898	ENSG00000158555	GDPD5	TRUE	TRUE
chr11	75443178	C	T	ENST00000336898	ENSG00000158555	GDPD5	TRUE	TRUE
chr11	75443179	C	T	ENST00000336898	ENSG00000158555	GDPD5	TRUE	TRUE
chr11	75443213	C	A	ENST00000336898	ENSG00000158555	GDPD5	TRUE	TRUE
chr11	75443222	C	A	ENST00000336898	ENSG00000158555	GDPD5	TRUE	TRUE
chr11	75443225	C	A	ENST00000336898	ENSG00000158555	GDPD5	TRUE	TRUE
chr11	75443228	C	A	ENST00000336898	ENSG00000158555	GDPD5	TRUE	TRUE
chr11	75443287	C	A	ENST00000336898	ENSG00000158555	GDPD5	TRUE	FALSE
chr11	75443287	C	G	ENST00000336898	ENSG00000158555	GDPD5	TRUE	FALSE
chr11	75443287	C	T	ENST00000336898	ENSG00000158555	GDPD5	TRUE	FALSE
chr11	75443288	T	A	ENST00000336898	ENSG00000158555	GDPD5	TRUE	FALSE
chr11	75443288	T	C	ENST00000336898	ENSG00000158555	GDPD5	TRUE	FALSE
chr11	75443288	T	G	ENST00000336898	ENSG00000158555	GDPD5	TRUE	FALSE
chr11	75444411	A	C	ENST00000336898	ENSG00000158555	GDPD5	TRUE	FALSE
chr11	75444411	A	G	ENST00000336898	ENSG00000158555	GDPD5	FALSE	FALSE
chr11	75444411	A	T	ENST00000336898	ENSG00000158555	GDPD5	TRUE	FALSE
chr11	75444412	C	A	ENST00000336898	ENSG00000158555	GDPD5	TRUE	FALSE
chr11	75444412	C	G	ENST00000336898	ENSG00000158555	GDPD5	TRUE	FALSE
chr11	75444412	C	T	ENST00000336898	ENSG00000158555	GDPD5	TRUE	FALSE
chr11	75444432	G	A	ENST00000336898	ENSG00000158555	GDPD5	TRUE	TRUE
chr11	75444439	G	C	ENST00000336898	ENSG00000158555	GDPD5	TRUE	TRUE
chr11	75444439	G	T	ENST00000336898	ENSG00000158555	GDPD5	TRUE	TRUE
chr11	75444447	T	A	ENST00000336898	ENSG00000158555	GDPD5	TRUE	TRUE
chr11	75444450	G	A	ENST00000336898	ENSG00000158555	GDPD5	TRUE	TRUE
chr11	75444453	C	A	ENST00000336898	ENSG00000158555	GDPD5	TRUE	TRUE
chr11	75444462	T	A	ENST00000336898	ENSG00000158555	GDPD5	TRUE	TRUE
chr11	75444486	C	A	ENST00000336898	ENSG00000158555	GDPD5	TRUE	TRUE
chr11	75444496	C	A	ENST00000336898	ENSG00000158555	GDPD5	TRUE	FALSE
chr11	75444496	C	G	ENST00000336898	ENSG00000158555	GDPD5	TRUE	FALSE
chr11	75444496	C	T	ENST00000336898	ENSG00000158555	GDPD5	TRUE	FALSE
chr11	75444497	T	A	ENST00000336898	ENSG00000158555	GDPD5	TRUE	FALSE
chr11	75444497	T	C	ENST00000336898	ENSG00000158555	GDPD5	TRUE	FALSE
chr11	75444497	T	G	ENST00000336898	ENSG00000158555	GDPD5	TRUE	FALSE
chr11	75448975	A	C	ENST00000336898	ENSG00000158555	GDPD5	TRUE	FALSE
chr11	75448975	A	G	ENST00000336898	ENSG00000158555	GDPD5	FALSE	FALSE
chr11	75448975	A	T	ENST00000336898	ENSG00000158555	GDPD5	TRUE	FALSE
chr11	75448976	C	A	ENST00000336898	ENSG00000158555	GDPD5	TRUE	FALSE
chr11	75448976	C	G	ENST00000336898	ENSG00000158555	GDPD5	TRUE	FALSE
chr11	75448976	C	T	ENST00000336898	ENSG00000158555	GDPD5	TRUE	FALSE
chr11	75449012	T	A	ENST00000336898	ENSG00000158555	GDPD5	TRUE	TRUE
chr11	75449027	T	A	ENST00000336898	ENSG00000158555	GDPD5	TRUE	TRUE
chr11	75449030	T	A	ENST00000336898	ENSG00000158555	GDPD5	TRUE	TRUE
chr11	75449033	C	A	ENST00000336898	ENSG00000158555	GDPD5	TRUE	TRUE
chr11	75449040	G	T	ENST00000336898	ENSG00000158555	GDPD5	TRUE	TRUE
chr11	75449070	G	C	ENST00000336898	ENSG00000158555	GDPD5	TRUE	TRUE
chr11	75449070	G	T	ENST00000336898	ENSG00000158555	GDPD5	TRUE	TRUE
chr11	75449100	A	T	ENST00000336898	ENSG00000158555	GDPD5	TRUE	TRUE
chr11	75449117	G	A	ENST00000336898	ENSG00000158555	GDPD5	TRUE	TRUE
chr11	75449123	C	A	ENST00000336898	ENSG00000158555	GDPD5	TRUE	FALSE
chr11	75449123	C	G	ENST00000336898	ENSG00000158555	GDPD5	TRUE	FALSE
chr11	75449123	C	T	ENST00000336898	ENSG00000158555	GDPD5	TRUE	FALSE
chr11	75449124	T	A	ENST00000336898	ENSG00000158555	GDPD5	TRUE	FALSE
chr11	75449124	T	C	ENST00000336898	ENSG00000158555	GDPD5	TRUE	FALSE
chr11	75449124	T	G	ENST00000336898	ENSG00000158555	GDPD5	TRUE	FALSE
chr11	75449515	A	C	ENST00000336898	ENSG00000158555	GDPD5	TRUE	FALSE
chr11	75449515	A	G	ENST00000336898	ENSG00000158555	GDPD5	TRUE	FALSE
chr11	75449515	A	T	ENST00000336898	ENSG00000158555	GDPD5	TRUE	FALSE
chr11	75449516	C	A	ENST00000336898	ENSG00000158555	GDPD5	TRUE	FALSE
chr11	75449516	C	G	ENST00000336898	ENSG00000158555	GDPD5	TRUE	FALSE
chr11	75449516	C	T	ENST00000336898	ENSG00000158555	GDPD5	TRUE	FALSE
chr11	75449526	C	A	ENST00000336898	ENSG00000158555	GDPD5	TRUE	TRUE
chr11	75449541	G	A	ENST00000336898	ENSG00000158555	GDPD5	TRUE	TRUE
chr11	75449544	C	A	ENST00000336898	ENSG00000158555	GDPD5	TRUE	TRUE
chr11	75449554	C	T	ENST00000336898	ENSG00000158555	GDPD5	TRUE	TRUE
chr11	75449555	C	T	ENST00000336898	ENSG00000158555	GDPD5	TRUE	TRUE
chr11	75449611	C	A	ENST00000336898	ENSG00000158555	GDPD5	TRUE	FALSE
chr11	75449611	C	G	ENST00000336898	ENSG00000158555	GDPD5	TRUE	FALSE
chr11	75449611	C	T	ENST00000336898	ENSG00000158555	GDPD5	TRUE	FALSE
chr11	75449612	T	A	ENST00000336898	ENSG00000158555	GDPD5	TRUE	FALSE
chr11	75449612	T	C	ENST00000336898	ENSG00000158555	GDPD5	TRUE	FALSE
chr11	75449612	T	G	ENST00000336898	ENSG00000158555	GDPD5	TRUE	FALSE
chr11	75449883	A	C	ENST00000336898	ENSG00000158555	GDPD5	TRUE	FALSE
chr11	75449883	A	G	ENST00000336898	ENSG00000158555	GDPD5	FALSE	FALSE
chr11	75449883	A	T	ENST00000336898	ENSG00000158555	GDPD5	TRUE	FALSE
chr11	75449884	C	A	ENST00000336898	ENSG00000158555	GDPD5	TRUE	FALSE
chr11	75449884	C	G	ENST00000336898	ENSG00000158555	GDPD5	TRUE	FALSE
chr11	75449884	C	T	ENST00000336898	ENSG00000158555	GDPD5	TRUE	FALSE
chr11	75449887	G	A	ENST00000336898	ENSG00000158555	GDPD5	TRUE	TRUE
chr11	75449908	C	A	ENST00000336898	ENSG00000158555	GDPD5	TRUE	TRUE
chr11	75449909	C	T	ENST00000336898	ENSG00000158555	GDPD5	TRUE	TRUE
chr11	75449910	C	T	ENST00000336898	ENSG00000158555	GDPD5	TRUE	TRUE
chr11	75449914	C	A	ENST00000336898	ENSG00000158555	GDPD5	TRUE	TRUE
chr11	75449920	C	A	ENST00000336898	ENSG00000158555	GDPD5	TRUE	TRUE
chr11	75449921	C	T	ENST00000336898	ENSG00000158555	GDPD5	TRUE	TRUE
chr11	75449922	C	T	ENST00000336898	ENSG00000158555	GDPD5	TRUE	TRUE
chr11	75449929	G	A	ENST00000336898	ENSG00000158555	GDPD5	TRUE	TRUE
chr11	75449940	G	T	ENST00000336898	ENSG00000158555	GDPD5	TRUE	TRUE
chr11	75449984	C	A	ENST00000336898	ENSG00000158555	GDPD5	TRUE	FALSE
chr11	75449984	C	G	ENST00000336898	ENSG00000158555	GDPD5	TRUE	FALSE
chr11	75449984	C	T	ENST00000336898	ENSG00000158555	GDPD5	TRUE	FALSE
chr11	75449985	T	A	ENST00000336898	ENSG00000158555	GDPD5	TRUE	FALSE
chr11	75449985	T	C	ENST00000336898	ENSG00000158555	GDPD5	TRUE	FALSE
chr11	75449985	T	G	ENST00000336898	ENSG00000158555	GDPD5	TRUE	FALSE
chr11	75456755	A	C	ENST00000336898	ENSG00000158555	GDPD5	TRUE	FALSE
chr11	75456755	A	G	ENST00000336898	ENSG00000158555	GDPD5	FALSE	FALSE
chr11	75456755	A	T	ENST00000336898	ENSG00000158555	GDPD5	TRUE	FALSE
chr11	75456756	C	A	ENST00000336898	ENSG00000158555	GDPD5	TRUE	FALSE
chr11	75456756	C	G	ENST00000336898	ENSG00000158555	GDPD5	TRUE	FALSE
chr11	75456756	C	T	ENST00000336898	ENSG00000158555	GDPD5	TRUE	FALSE
chr11	75456759	T	A	ENST00000336898	ENSG00000158555	GDPD5	TRUE	TRUE
chr11	75456766	C	T	ENST00000336898	ENSG00000158555	GDPD5	TRUE	TRUE
chr11	75456767	C	T	ENST00000336898	ENSG00000158555	GDPD5	TRUE	TRUE
chr11	75456783	G	A	ENST00000336898	ENSG00000158555	GDPD5	TRUE	TRUE
chr11	75456786	G	A	ENST00000336898	ENSG00000158555	GDPD5	TRUE	TRUE
chr11	75456802	A	T	ENST00000336898	ENSG00000158555	GDPD5	TRUE	TRUE
chr11	75456817	C	A	ENST00000336898	ENSG00000158555	GDPD5	TRUE	FALSE
chr11	75456817	C	G	ENST00000336898	ENSG00000158555	GDPD5	TRUE	FALSE
chr11	75456817	C	T	ENST00000336898	ENSG00000158555	GDPD5	TRUE	FALSE
chr11	75456818	T	A	ENST00000336898	ENSG00000158555	GDPD5	TRUE	FALSE
chr11	75456818	T	C	ENST00000336898	ENSG00000158555	GDPD5	TRUE	FALSE
chr11	75456818	T	G	ENST00000336898	ENSG00000158555	GDPD5	TRUE	FALSE
chr11	75457691	A	C	ENST00000336898	ENSG00000158555	GDPD5	TRUE	FALSE
chr11	75457691	A	G	ENST00000336898	ENSG00000158555	GDPD5	TRUE	FALSE
chr11	75457691	A	T	ENST00000336898	ENSG00000158555	GDPD5	TRUE	FALSE
chr11	75457692	C	A	ENST00000336898	ENSG00000158555	GDPD5	TRUE	FALSE
chr11	75457692	C	G	ENST00000336898	ENSG00000158555	GDPD5	TRUE	FALSE
chr11	75457692	C	T	ENST00000336898	ENSG00000158555	GDPD5	TRUE	FALSE
chr11	75457708	G	C	ENST00000336898	ENSG00000158555	GDPD5	TRUE	TRUE
chr11	75457708	G	T	ENST00000336898	ENSG00000158555	GDPD5	TRUE	TRUE
chr11	75457750	C	T	ENST00000336898	ENSG00000158555	GDPD5	TRUE	TRUE
chr11	75457751	C	T	ENST00000336898	ENSG00000158555	GDPD5	TRUE	TRUE
chr11	75457759	C	T	ENST00000336898	ENSG00000158555	GDPD5	TRUE	TRUE
chr11	75457760	C	T	ENST00000336898	ENSG00000158555	GDPD5	TRUE	TRUE
chr11	75457762	G	C	ENST00000336898	ENSG00000158555	GDPD5	TRUE	TRUE
chr11	75457762	G	T	ENST00000336898	ENSG00000158555	GDPD5	TRUE	TRUE
chr11	75457777	G	C	ENST00000336898	ENSG00000158555	GDPD5	TRUE	TRUE
chr11	75457777	G	T	ENST00000336898	ENSG00000158555	GDPD5	TRUE	TRUE
chr11	75457783	G	C	ENST00000336898	ENSG00000158555	GDPD5	TRUE	TRUE
chr11	75457783	G	T	ENST00000336898	ENSG00000158555	GDPD5	TRUE	TRUE
chr11	75457786	C	T	ENST00000336898	ENSG00000158555	GDPD5	TRUE	TRUE
chr11	75457787	C	A	ENST00000336898	ENSG00000158555	GDPD5	TRUE	FALSE
chr11	75457787	C	G	ENST00000336898	ENSG00000158555	GDPD5	TRUE	FALSE
chr11	75457787	C	T	ENST00000336898	ENSG00000158555	GDPD5	TRUE	FALSE
chr11	75457788	T	A	ENST00000336898	ENSG00000158555	GDPD5	TRUE	FALSE
chr11	75457788	T	C	ENST00000336898	ENSG00000158555	GDPD5	TRUE	FALSE
chr11	75457788	T	G	ENST00000336898	ENSG00000158555	GDPD5	TRUE	FALSE
chr11	75462784	A	C	ENST00000336898	ENSG00000158555	GDPD5	TRUE	FALSE
chr11	75462784	A	G	ENST00000336898	ENSG00000158555	GDPD5	FALSE	FALSE
chr11	75462784	A	T	ENST00000336898	ENSG00000158555	GDPD5	TRUE	FALSE
chr11	75462785	C	A	ENST00000336898	ENSG00000158555	GDPD5	TRUE	FALSE
chr11	75462785	C	G	ENST00000336898	ENSG00000158555	GDPD5	TRUE	FALSE
chr11	75462785	C	T	ENST00000336898	ENSG00000158555	GDPD5	TRUE	FALSE
chr11	75462786	C	T	ENST00000336898	ENSG00000158555	GDPD5	TRUE	TRUE
chr11	75462796	C	A	ENST00000336898	ENSG00000158555	GDPD5	TRUE	TRUE
chr11	75462800	A	C	ENST00000336898	ENSG00000158555	GDPD5	TRUE	TRUE
chr11	75462800	A	T	ENST00000336898	ENSG00000158555	GDPD5	TRUE	TRUE
chr11	75462817	C	A	ENST00000336898	ENSG00000158555	GDPD5	TRUE	TRUE
chr11	75462818	C	T	ENST00000336898	ENSG00000158555	GDPD5	TRUE	TRUE
chr11	75462819	C	T	ENST00000336898	ENSG00000158555	GDPD5	TRUE	TRUE
chr11	75462821	C	T	ENST00000336898	ENSG00000158555	GDPD5	TRUE	TRUE
chr11	75462822	C	T	ENST00000336898	ENSG00000158555	GDPD5	TRUE	TRUE
chr11	75462827	G	C	ENST00000336898	ENSG00000158555	GDPD5	TRUE	TRUE
chr11	75462827	G	T	ENST00000336898	ENSG00000158555	GDPD5	TRUE	TRUE
chr11	75462833	C	T	ENST00000336898	ENSG00000158555	GDPD5	TRUE	TRUE
chr11	75462834	C	T	ENST00000336898	ENSG00000158555	GDPD5	TRUE	TRUE
chr11	75462875	C	T	ENST00000336898	ENSG00000158555	GDPD5	TRUE	TRUE
chr11	75462876	C	T	ENST00000336898	ENSG00000158555	GDPD5	TRUE	TRUE
chr11	75462886	C	A	ENST00000336898	ENSG00000158555	GDPD5	TRUE	TRUE
chr11	75462887	C	T	ENST00000336898	ENSG00000158555	GDPD5	TRUE	TRUE
chr11	75462888	C	T	ENST00000336898	ENSG00000158555	GDPD5	TRUE	TRUE
chr11	75462890	C	A	ENST00000336898	ENSG00000158555	GDPD5	TRUE	FALSE
chr11	75462890	C	G	ENST00000336898	ENSG00000158555	GDPD5	TRUE	FALSE
chr11	75462890	C	T	ENST00000336898	ENSG00000158555	GDPD5	TRUE	FALSE
chr11	75462891	T	A	ENST00000336898	ENSG00000158555	GDPD5	TRUE	FALSE
chr11	75462891	T	C	ENST00000336898	ENSG00000158555	GDPD5	TRUE	FALSE
chr11	75462891	T	G	ENST00000336898	ENSG00000158555	GDPD5	TRUE	FALSE
chr11	75477617	A	C	ENST00000336898	ENSG00000158555	GDPD5	TRUE	FALSE
chr11	75477617	A	G	ENST00000336898	ENSG00000158555	GDPD5	TRUE	FALSE
chr11	75477617	A	T	ENST00000336898	ENSG00000158555	GDPD5	TRUE	FALSE
chr11	75477618	C	A	ENST00000336898	ENSG00000158555	GDPD5	TRUE	FALSE
chr11	75477618	C	G	ENST00000336898	ENSG00000158555	GDPD5	TRUE	FALSE
chr11	75477618	C	T	ENST00000336898	ENSG00000158555	GDPD5	TRUE	FALSE
chr11	75477645	G	A	ENST00000336898	ENSG00000158555	GDPD5	TRUE	TRUE
chr11	75477646	G	C	ENST00000336898	ENSG00000158555	GDPD5	TRUE	TRUE
chr11	75477646	G	T	ENST00000336898	ENSG00000158555	GDPD5	TRUE	TRUE
chr11	75477654	T	A	ENST00000336898	ENSG00000158555	GDPD5	TRUE	TRUE
chr11	75477655	C	T	ENST00000336898	ENSG00000158555	GDPD5	TRUE	TRUE
chr11	75477656	C	T	ENST00000336898	ENSG00000158555	GDPD5	TRUE	TRUE
chr11	75477661	G	T	ENST00000336898	ENSG00000158555	GDPD5	TRUE	TRUE
chr11	75477667	G	C	ENST00000336898	ENSG00000158555	GDPD5	TRUE	FALSE
chr11	75477667	G	T	ENST00000336898	ENSG00000158555	GDPD5	TRUE	FALSE
chr11	75477682	G	T	ENST00000336898	ENSG00000158555	GDPD5	TRUE	FALSE
chr11	75477691	G	T	ENST00000336898	ENSG00000158555	GDPD5	FALSE	FALSE
chr11	75477699	G	A	ENST00000336898	ENSG00000158555	GDPD5	FALSE	FALSE
chr11	75477705	C	A	ENST00000336898	ENSG00000158555	GDPD5	FALSE	FALSE
chr11	75477706	G	C	ENST00000336898	ENSG00000158555	GDPD5	FALSE	FALSE
chr11	75477706	G	T	ENST00000336898	ENSG00000158555	GDPD5	FALSE	FALSE
chr11	75477709	G	C	ENST00000336898	ENSG00000158555	GDPD5	FALSE	FALSE
chr11	75477709	G	T	ENST00000336898	ENSG00000158555	GDPD5	FALSE	FALSE
chr11	75477714	G	A	ENST00000336898	ENSG00000158555	GDPD5	FALSE	FALSE
chr11	75477723	G	A	ENST00000336898	ENSG00000158555	GDPD5	FALSE	FALSE
chr11	75477729	T	A	ENST00000336898	ENSG00000158555	GDPD5	FALSE	FALSE
chr11	75477796	C	A	ENST00000336898	ENSG00000158555	GDPD5	TRUE	FALSE
chr11	75477796	C	G	ENST00000336898	ENSG00000158555	GDPD5	TRUE	FALSE
chr11	75477796	C	T	ENST00000336898	ENSG00000158555	GDPD5	TRUE	FALSE
chr11	75477797	T	A	ENST00000336898	ENSG00000158555	GDPD5	TRUE	FALSE
chr11	75477797	T	C	ENST00000336898	ENSG00000158555	GDPD5	TRUE	FALSE
chr11	75477797	T	G	ENST00000336898	ENSG00000158555	GDPD5	TRUE	FALSE
chr11	75490235	A	C	ENST00000336898	ENSG00000158555	GDPD5	TRUE	FALSE
chr11	75490235	A	G	ENST00000336898	ENSG00000158555	GDPD5	TRUE	FALSE
chr11	75490235	A	T	ENST00000336898	ENSG00000158555	GDPD5	TRUE	FALSE
chr11	75490236	C	A	ENST00000336898	ENSG00000158555	GDPD5	TRUE	FALSE
chr11	75490236	C	G	ENST00000336898	ENSG00000158555	GDPD5	TRUE	FALSE
chr11	75490236	C	T	ENST00000336898	ENSG00000158555	GDPD5	TRUE	FALSE
chr11	75490321	C	A	ENST00000336898	ENSG00000158555	GDPD5	TRUE	FALSE
chr11	75490321	C	G	ENST00000336898	ENSG00000158555	GDPD5	TRUE	FALSE
chr11	75490321	C	T	ENST00000336898	ENSG00000158555	GDPD5	TRUE	FALSE
chr11	75490322	T	A	ENST00000336898	ENSG00000158555	GDPD5	TRUE	FALSE
chr11	75490322	T	C	ENST00000336898	ENSG00000158555	GDPD5	TRUE	FALSE
chr11	75490322	T	G	ENST00000336898	ENSG00000158555	GDPD5	TRUE	FALSE
chr11	75525208	A	C	ENST00000336898	ENSG00000158555	GDPD5	TRUE	FALSE
chr11	75525208	A	G	ENST00000336898	ENSG00000158555	GDPD5	TRUE	FALSE
chr11	75525208	A	T	ENST00000336898	ENSG00000158555	GDPD5	TRUE	FALSE
chr11	75525209	C	A	ENST00000336898	ENSG00000158555	GDPD5	TRUE	FALSE
chr11	75525209	C	G	ENST00000336898	ENSG00000158555	GDPD5	TRUE	FALSE
chr11	75525209	C	T	ENST00000336898	ENSG00000158555	GDPD5	TRUE	FALSE
chr11	75562320	G	A	ENST00000358171	ENSG00000149257	SERPINH1	TRUE	FALSE
chr11	75562320	G	C	ENST00000358171	ENSG00000149257	SERPINH1	TRUE	FALSE
chr11	75562320	G	T	ENST00000358171	ENSG00000149257	SERPINH1	TRUE	FALSE
chr11	75562321	T	A	ENST00000358171	ENSG00000149257	SERPINH1	TRUE	FALSE
chr11	75562321	T	C	ENST00000358171	ENSG00000149257	SERPINH1	TRUE	FALSE
chr11	75562321	T	G	ENST00000358171	ENSG00000149257	SERPINH1	TRUE	FALSE
chr11	75566314	A	C	ENST00000358171	ENSG00000149257	SERPINH1	TRUE	FALSE
chr11	75566314	A	G	ENST00000358171	ENSG00000149257	SERPINH1	TRUE	FALSE
chr11	75566314	A	T	ENST00000358171	ENSG00000149257	SERPINH1	TRUE	FALSE
chr11	75566315	G	A	ENST00000358171	ENSG00000149257	SERPINH1	TRUE	FALSE
chr11	75566315	G	C	ENST00000358171	ENSG00000149257	SERPINH1	TRUE	FALSE
chr11	75566315	G	T	ENST00000358171	ENSG00000149257	SERPINH1	TRUE	FALSE
chr11	75566382	C	A	ENST00000358171	ENSG00000149257	SERPINH1	FALSE	FALSE
chr11	75566389	G	T	ENST00000358171	ENSG00000149257	SERPINH1	FALSE	FALSE
chr11	75566407	G	T	ENST00000358171	ENSG00000149257	SERPINH1	TRUE	FALSE
chr11	75566413	A	T	ENST00000358171	ENSG00000149257	SERPINH1	TRUE	FALSE
chr11	75566416	A	T	ENST00000358171	ENSG00000149257	SERPINH1	TRUE	FALSE
chr11	75566449	G	T	ENST00000358171	ENSG00000149257	SERPINH1	TRUE	TRUE
chr11	75566452	A	T	ENST00000358171	ENSG00000149257	SERPINH1	TRUE	TRUE
chr11	75566456	T	A	ENST00000358171	ENSG00000149257	SERPINH1	TRUE	TRUE
chr11	75566464	A	T	ENST00000358171	ENSG00000149257	SERPINH1	TRUE	TRUE
chr11	75566482	G	T	ENST00000358171	ENSG00000149257	SERPINH1	TRUE	TRUE
chr11	75566510	T	A	ENST00000358171	ENSG00000149257	SERPINH1	TRUE	TRUE
chr11	75566514	C	A	ENST00000358171	ENSG00000149257	SERPINH1	TRUE	TRUE
chr11	75566514	C	G	ENST00000358171	ENSG00000149257	SERPINH1	TRUE	TRUE
chr11	75566515	C	T	ENST00000358171	ENSG00000149257	SERPINH1	TRUE	TRUE
chr11	75566527	A	T	ENST00000358171	ENSG00000149257	SERPINH1	TRUE	TRUE
chr11	75566533	C	T	ENST00000358171	ENSG00000149257	SERPINH1	TRUE	TRUE
chr11	75566542	G	T	ENST00000358171	ENSG00000149257	SERPINH1	TRUE	TRUE
chr11	75566558	C	A	ENST00000358171	ENSG00000149257	SERPINH1	TRUE	TRUE
chr11	75566558	C	G	ENST00000358171	ENSG00000149257	SERPINH1	TRUE	TRUE
chr11	75566576	C	A	ENST00000358171	ENSG00000149257	SERPINH1	TRUE	TRUE
chr11	75566579	C	A	ENST00000358171	ENSG00000149257	SERPINH1	TRUE	TRUE
chr11	75566594	C	A	ENST00000358171	ENSG00000149257	SERPINH1	TRUE	TRUE
chr11	75566605	A	T	ENST00000358171	ENSG00000149257	SERPINH1	TRUE	TRUE
chr11	75566621	C	A	ENST00000358171	ENSG00000149257	SERPINH1	TRUE	TRUE
chr11	75566623	C	T	ENST00000358171	ENSG00000149257	SERPINH1	TRUE	TRUE
chr11	75566629	A	T	ENST00000358171	ENSG00000149257	SERPINH1	TRUE	TRUE
chr11	75566647	G	T	ENST00000358171	ENSG00000149257	SERPINH1	TRUE	TRUE
chr11	75566650	C	T	ENST00000358171	ENSG00000149257	SERPINH1	TRUE	TRUE
chr11	75566662	G	T	ENST00000358171	ENSG00000149257	SERPINH1	TRUE	TRUE
chr11	75566665	G	T	ENST00000358171	ENSG00000149257	SERPINH1	TRUE	TRUE
chr11	75566686	G	T	ENST00000358171	ENSG00000149257	SERPINH1	TRUE	TRUE
chr11	75566699	C	A	ENST00000358171	ENSG00000149257	SERPINH1	TRUE	TRUE
chr11	75566699	C	G	ENST00000358171	ENSG00000149257	SERPINH1	TRUE	TRUE
chr11	75566732	G	A	ENST00000358171	ENSG00000149257	SERPINH1	TRUE	TRUE
chr11	75566733	G	A	ENST00000358171	ENSG00000149257	SERPINH1	TRUE	TRUE
chr11	75566734	A	T	ENST00000358171	ENSG00000149257	SERPINH1	TRUE	TRUE
chr11	75566746	C	T	ENST00000358171	ENSG00000149257	SERPINH1	TRUE	TRUE
chr11	75566754	C	A	ENST00000358171	ENSG00000149257	SERPINH1	TRUE	TRUE
chr11	75566754	C	G	ENST00000358171	ENSG00000149257	SERPINH1	TRUE	TRUE
chr11	75566755	G	T	ENST00000358171	ENSG00000149257	SERPINH1	TRUE	TRUE
chr11	75566765	C	A	ENST00000358171	ENSG00000149257	SERPINH1	TRUE	TRUE
chr11	75566765	C	G	ENST00000358171	ENSG00000149257	SERPINH1	TRUE	TRUE
chr11	75566800	A	T	ENST00000358171	ENSG00000149257	SERPINH1	TRUE	TRUE
chr11	75566803	C	T	ENST00000358171	ENSG00000149257	SERPINH1	TRUE	TRUE
chr11	75566811	C	A	ENST00000358171	ENSG00000149257	SERPINH1	TRUE	TRUE
chr11	75566811	C	G	ENST00000358171	ENSG00000149257	SERPINH1	TRUE	TRUE
chr11	75566817	C	A	ENST00000358171	ENSG00000149257	SERPINH1	TRUE	TRUE
chr11	75566818	G	T	ENST00000358171	ENSG00000149257	SERPINH1	TRUE	TRUE
chr11	75566827	A	T	ENST00000358171	ENSG00000149257	SERPINH1	TRUE	TRUE
chr11	75566845	A	T	ENST00000358171	ENSG00000149257	SERPINH1	TRUE	TRUE
chr11	75566860	C	T	ENST00000358171	ENSG00000149257	SERPINH1	TRUE	TRUE
chr11	75566872	G	T	ENST00000358171	ENSG00000149257	SERPINH1	TRUE	TRUE
chr11	75566876	G	A	ENST00000358171	ENSG00000149257	SERPINH1	TRUE	TRUE
chr11	75566877	G	A	ENST00000358171	ENSG00000149257	SERPINH1	TRUE	TRUE
chr11	75566884	C	T	ENST00000358171	ENSG00000149257	SERPINH1	TRUE	TRUE
chr11	75566899	A	T	ENST00000358171	ENSG00000149257	SERPINH1	TRUE	TRUE
chr11	75566908	G	T	ENST00000358171	ENSG00000149257	SERPINH1	TRUE	TRUE
chr11	75566917	A	T	ENST00000358171	ENSG00000149257	SERPINH1	TRUE	TRUE
chr11	75566926	G	T	ENST00000358171	ENSG00000149257	SERPINH1	TRUE	TRUE
chr11	75566968	A	T	ENST00000358171	ENSG00000149257	SERPINH1	TRUE	TRUE
chr11	75566972	G	A	ENST00000358171	ENSG00000149257	SERPINH1	TRUE	FALSE
chr11	75566972	G	C	ENST00000358171	ENSG00000149257	SERPINH1	TRUE	FALSE
chr11	75566972	G	T	ENST00000358171	ENSG00000149257	SERPINH1	TRUE	FALSE
chr11	75566973	T	A	ENST00000358171	ENSG00000149257	SERPINH1	TRUE	FALSE
chr11	75566973	T	C	ENST00000358171	ENSG00000149257	SERPINH1	TRUE	FALSE
chr11	75566973	T	G	ENST00000358171	ENSG00000149257	SERPINH1	TRUE	FALSE
chr11	75568729	A	C	ENST00000358171	ENSG00000149257	SERPINH1	TRUE	FALSE
chr11	75568729	A	G	ENST00000358171	ENSG00000149257	SERPINH1	TRUE	FALSE
chr11	75568729	A	T	ENST00000358171	ENSG00000149257	SERPINH1	TRUE	FALSE
chr11	75568730	G	A	ENST00000358171	ENSG00000149257	SERPINH1	TRUE	FALSE
chr11	75568730	G	C	ENST00000358171	ENSG00000149257	SERPINH1	TRUE	FALSE
chr11	75568730	G	T	ENST00000358171	ENSG00000149257	SERPINH1	TRUE	FALSE
chr11	75568737	G	A	ENST00000358171	ENSG00000149257	SERPINH1	TRUE	TRUE
chr11	75568738	G	A	ENST00000358171	ENSG00000149257	SERPINH1	TRUE	TRUE
chr11	75568742	G	T	ENST00000358171	ENSG00000149257	SERPINH1	TRUE	TRUE
chr11	75568745	A	T	ENST00000358171	ENSG00000149257	SERPINH1	TRUE	TRUE
chr11	75568757	A	T	ENST00000358171	ENSG00000149257	SERPINH1	TRUE	TRUE
chr11	75568798	T	A	ENST00000358171	ENSG00000149257	SERPINH1	TRUE	TRUE
chr11	75568798	T	G	ENST00000358171	ENSG00000149257	SERPINH1	TRUE	TRUE
chr11	75568830	G	A	ENST00000358171	ENSG00000149257	SERPINH1	TRUE	FALSE
chr11	75568830	G	C	ENST00000358171	ENSG00000149257	SERPINH1	TRUE	FALSE
chr11	75568830	G	T	ENST00000358171	ENSG00000149257	SERPINH1	TRUE	FALSE
chr11	75568831	T	A	ENST00000358171	ENSG00000149257	SERPINH1	TRUE	FALSE
chr11	75568831	T	C	ENST00000358171	ENSG00000149257	SERPINH1	TRUE	FALSE
chr11	75568831	T	G	ENST00000358171	ENSG00000149257	SERPINH1	TRUE	FALSE
chr11	75568937	A	C	ENST00000358171	ENSG00000149257	SERPINH1	TRUE	FALSE
chr11	75568937	A	G	ENST00000358171	ENSG00000149257	SERPINH1	TRUE	FALSE
chr11	75568937	A	T	ENST00000358171	ENSG00000149257	SERPINH1	TRUE	FALSE
chr11	75568938	G	A	ENST00000358171	ENSG00000149257	SERPINH1	TRUE	FALSE
chr11	75568938	G	C	ENST00000358171	ENSG00000149257	SERPINH1	TRUE	FALSE
chr11	75568938	G	T	ENST00000358171	ENSG00000149257	SERPINH1	TRUE	FALSE
chr11	75568946	C	A	ENST00000358171	ENSG00000149257	SERPINH1	TRUE	TRUE
chr11	75568946	C	G	ENST00000358171	ENSG00000149257	SERPINH1	TRUE	TRUE
chr11	75568952	C	A	ENST00000358171	ENSG00000149257	SERPINH1	TRUE	TRUE
chr11	75568952	C	G	ENST00000358171	ENSG00000149257	SERPINH1	TRUE	TRUE
chr11	75568955	C	A	ENST00000358171	ENSG00000149257	SERPINH1	TRUE	TRUE
chr11	75568955	C	G	ENST00000358171	ENSG00000149257	SERPINH1	TRUE	TRUE
chr11	75568962	G	T	ENST00000358171	ENSG00000149257	SERPINH1	TRUE	TRUE
chr11	75568965	A	T	ENST00000358171	ENSG00000149257	SERPINH1	TRUE	TRUE
chr11	75568968	G	T	ENST00000358171	ENSG00000149257	SERPINH1	TRUE	TRUE
chr11	75568971	A	T	ENST00000358171	ENSG00000149257	SERPINH1	TRUE	TRUE
chr11	75568977	C	T	ENST00000358171	ENSG00000149257	SERPINH1	TRUE	TRUE
chr11	75568986	G	T	ENST00000358171	ENSG00000149257	SERPINH1	TRUE	TRUE
chr11	75569004	A	T	ENST00000358171	ENSG00000149257	SERPINH1	TRUE	TRUE
chr11	75569043	G	T	ENST00000358171	ENSG00000149257	SERPINH1	TRUE	TRUE
chr11	75569052	G	T	ENST00000358171	ENSG00000149257	SERPINH1	TRUE	TRUE
chr11	75569061	G	T	ENST00000358171	ENSG00000149257	SERPINH1	TRUE	TRUE
chr11	75569064	A	T	ENST00000358171	ENSG00000149257	SERPINH1	TRUE	TRUE
chr11	75569076	A	T	ENST00000358171	ENSG00000149257	SERPINH1	TRUE	TRUE
chr11	75569079	G	T	ENST00000358171	ENSG00000149257	SERPINH1	TRUE	TRUE
chr11	75569082	C	T	ENST00000358171	ENSG00000149257	SERPINH1	TRUE	TRUE
chr11	75569088	A	T	ENST00000358171	ENSG00000149257	SERPINH1	TRUE	TRUE
chr11	75569095	G	A	ENST00000358171	ENSG00000149257	SERPINH1	TRUE	TRUE
chr11	75569096	G	A	ENST00000358171	ENSG00000149257	SERPINH1	TRUE	TRUE
chr11	75569103	A	T	ENST00000358171	ENSG00000149257	SERPINH1	TRUE	TRUE
chr11	75569109	C	T	ENST00000358171	ENSG00000149257	SERPINH1	TRUE	TRUE
chr11	75569112	A	T	ENST00000358171	ENSG00000149257	SERPINH1	TRUE	TRUE
chr11	75569115	A	T	ENST00000358171	ENSG00000149257	SERPINH1	TRUE	TRUE
chr11	75569134	T	A	ENST00000358171	ENSG00000149257	SERPINH1	FALSE	FALSE
chr11	75569139	A	T	ENST00000358171	ENSG00000149257	SERPINH1	FALSE	FALSE
chr11	75569151	G	T	ENST00000358171	ENSG00000149257	SERPINH1	FALSE	FALSE
chr11	75569169	C	T	ENST00000358171	ENSG00000149257	SERPINH1	FALSE	FALSE
chr11	75569172	G	A	ENST00000358171	ENSG00000149257	SERPINH1	TRUE	FALSE
chr11	75569172	G	C	ENST00000358171	ENSG00000149257	SERPINH1	TRUE	FALSE
chr11	75569172	G	T	ENST00000358171	ENSG00000149257	SERPINH1	TRUE	FALSE
chr11	75569173	T	A	ENST00000358171	ENSG00000149257	SERPINH1	TRUE	FALSE
chr11	75569173	T	C	ENST00000358171	ENSG00000149257	SERPINH1	FALSE	FALSE
chr11	75569173	T	G	ENST00000358171	ENSG00000149257	SERPINH1	TRUE	FALSE
chr11	75571779	A	C	ENST00000358171	ENSG00000149257	SERPINH1	TRUE	FALSE
chr11	75571779	A	G	ENST00000358171	ENSG00000149257	SERPINH1	TRUE	FALSE
chr11	75571779	A	T	ENST00000358171	ENSG00000149257	SERPINH1	TRUE	FALSE
chr11	75571780	G	A	ENST00000358171	ENSG00000149257	SERPINH1	TRUE	FALSE
chr11	75571780	G	C	ENST00000358171	ENSG00000149257	SERPINH1	TRUE	FALSE
chr11	75571780	G	T	ENST00000358171	ENSG00000149257	SERPINH1	TRUE	FALSE
chr11	75571781	A	T	ENST00000358171	ENSG00000149257	SERPINH1	FALSE	FALSE
chr11	75571808	G	T	ENST00000358171	ENSG00000149257	SERPINH1	FALSE	FALSE
chr11	75571820	A	T	ENST00000358171	ENSG00000149257	SERPINH1	FALSE	FALSE
chr11	75571826	A	T	ENST00000358171	ENSG00000149257	SERPINH1	FALSE	FALSE
chr11	75571836	T	A	ENST00000358171	ENSG00000149257	SERPINH1	FALSE	FALSE
chr11	75571839	C	A	ENST00000358171	ENSG00000149257	SERPINH1	FALSE	FALSE
chr11	75571839	C	G	ENST00000358171	ENSG00000149257	SERPINH1	FALSE	FALSE
chr11	75571848	C	A	ENST00000358171	ENSG00000149257	SERPINH1	FALSE	FALSE
chr11	75571848	C	G	ENST00000358171	ENSG00000149257	SERPINH1	FALSE	FALSE
chr11	75571853	A	T	ENST00000358171	ENSG00000149257	SERPINH1	FALSE	FALSE
chr11	75571856	A	T	ENST00000358171	ENSG00000149257	SERPINH1	FALSE	FALSE
chr11	75571867	C	A	ENST00000358171	ENSG00000149257	SERPINH1	FALSE	FALSE
chr11	75571867	C	G	ENST00000358171	ENSG00000149257	SERPINH1	FALSE	FALSE
chr11	75571898	G	T	ENST00000358171	ENSG00000149257	SERPINH1	FALSE	FALSE
chr11	75571902	T	A	ENST00000358171	ENSG00000149257	SERPINH1	FALSE	FALSE
chr11	75571928	C	T	ENST00000358171	ENSG00000149257	SERPINH1	FALSE	FALSE
chr11	75571939	C	A	ENST00000358171	ENSG00000149257	SERPINH1	FALSE	FALSE
chr11	75571939	C	G	ENST00000358171	ENSG00000149257	SERPINH1	FALSE	FALSE
chr11	75571946	G	T	ENST00000358171	ENSG00000149257	SERPINH1	FALSE	FALSE
chr11	75571949	G	T	ENST00000358171	ENSG00000149257	SERPINH1	FALSE	FALSE
chr11	75571964	A	T	ENST00000358171	ENSG00000149257	SERPINH1	FALSE	FALSE
chr11	75571975	C	A	ENST00000358171	ENSG00000149257	SERPINH1	FALSE	FALSE
chr11	75571975	C	G	ENST00000358171	ENSG00000149257	SERPINH1	FALSE	FALSE
chr11	75572012	C	T	ENST00000358171	ENSG00000149257	SERPINH1	FALSE	FALSE
chr11	75572054	A	T	ENST00000358171	ENSG00000149257	SERPINH1	FALSE	FALSE
chr11	75572063	A	T	ENST00000358171	ENSG00000149257	SERPINH1	FALSE	FALSE
chr11	75572069	C	T	ENST00000358171	ENSG00000149257	SERPINH1	FALSE	FALSE
chr11	75572075	G	T	ENST00000358171	ENSG00000149257	SERPINH1	FALSE	FALSE
chr11	75572079	T	A	ENST00000358171	ENSG00000149257	SERPINH1	FALSE	FALSE
chr11	75572079	T	G	ENST00000358171	ENSG00000149257	SERPINH1	FALSE	FALSE
chr11	75587073	C	A	ENST00000304771	ENSG00000171533	MAP6	FALSE	FALSE
chr11	75587077	G	C	ENST00000304771	ENSG00000171533	MAP6	FALSE	FALSE
chr11	75587077	G	T	ENST00000304771	ENSG00000171533	MAP6	FALSE	FALSE
chr11	75587082	C	A	ENST00000304771	ENSG00000171533	MAP6	FALSE	FALSE
chr11	75587112	G	A	ENST00000304771	ENSG00000171533	MAP6	FALSE	FALSE
chr11	75587123	G	C	ENST00000304771	ENSG00000171533	MAP6	FALSE	FALSE
chr11	75587123	G	T	ENST00000304771	ENSG00000171533	MAP6	FALSE	FALSE
chr11	75587139	G	A	ENST00000304771	ENSG00000171533	MAP6	FALSE	FALSE
chr11	75587157	G	A	ENST00000304771	ENSG00000171533	MAP6	FALSE	FALSE
chr11	75587163	T	A	ENST00000304771	ENSG00000171533	MAP6	FALSE	FALSE
chr11	75587172	C	A	ENST00000304771	ENSG00000171533	MAP6	FALSE	FALSE
chr11	75587190	G	A	ENST00000304771	ENSG00000171533	MAP6	FALSE	FALSE
chr11	75587196	T	A	ENST00000304771	ENSG00000171533	MAP6
chr11	75587223	G	A	ENST00000304771	ENSG00000171533	MAP6
chr11	75587229	T	A	ENST00000304771	ENSG00000171533	MAP6
chr11	75587256	G	A	ENST00000304771	ENSG00000171533	MAP6
chr11	75587262	T	A	ENST00000304771	ENSG00000171533	MAP6
chr11	75587271	C	A	ENST00000304771	ENSG00000171533	MAP6
chr11	75587289	G	A	ENST00000304771	ENSG00000171533	MAP6
chr11	75587295	T	A	ENST00000304771	ENSG00000171533	MAP6
chr11	75587304	G	A	ENST00000304771	ENSG00000171533	MAP6
chr11	75587322	G	A	ENST00000304771	ENSG00000171533	MAP6	FALSE	FALSE
chr11	75587328	T	A	ENST00000304771	ENSG00000171533	MAP6	FALSE	FALSE
chr11	75587355	G	A	ENST00000304771	ENSG00000171533	MAP6	FALSE	FALSE
chr11	75587361	T	A	ENST00000304771	ENSG00000171533	MAP6	FALSE	FALSE
chr11	75587370	C	A	ENST00000304771	ENSG00000171533	MAP6	FALSE	FALSE
chr11	75587388	G	A	ENST00000304771	ENSG00000171533	MAP6	FALSE	FALSE
chr11	75587394	T	A	ENST00000304771	ENSG00000171533	MAP6	FALSE	FALSE
chr11	75587427	T	A	ENST00000304771	ENSG00000171533	MAP6	FALSE	FALSE
chr11	75587436	C	A	ENST00000304771	ENSG00000171533	MAP6	FALSE	FALSE
chr11	75587454	G	A	ENST00000304771	ENSG00000171533	MAP6	FALSE	FALSE
chr11	75587460	T	A	ENST00000304771	ENSG00000171533	MAP6	FALSE	FALSE
chr11	75587471	G	C	ENST00000304771	ENSG00000171533	MAP6
chr11	75587471	G	T	ENST00000304771	ENSG00000171533	MAP6
chr11	75587480	A	C	ENST00000304771	ENSG00000171533	MAP6
chr11	75587480	A	T	ENST00000304771	ENSG00000171533	MAP6
chr11	75587487	G	A	ENST00000304771	ENSG00000171533	MAP6
chr11	75587493	T	A	ENST00000304771	ENSG00000171533	MAP6
chr11	75587502	C	A	ENST00000304771	ENSG00000171533	MAP6
chr11	75587520	G	A	ENST00000304771	ENSG00000171533	MAP6
chr11	75587526	T	A	ENST00000304771	ENSG00000171533	MAP6
chr11	75587553	C	A	ENST00000304771	ENSG00000171533	MAP6
chr11	75587559	T	A	ENST00000304771	ENSG00000171533	MAP6
chr11	75587568	C	A	ENST00000304771	ENSG00000171533	MAP6
chr11	75587586	G	A	ENST00000304771	ENSG00000171533	MAP6
chr11	75587592	T	A	ENST00000304771	ENSG00000171533	MAP6
chr11	75587603	G	C	ENST00000304771	ENSG00000171533	MAP6
chr11	75587603	G	T	ENST00000304771	ENSG00000171533	MAP6
chr11	75587619	C	A	ENST00000304771	ENSG00000171533	MAP6
chr11	75587625	T	A	ENST00000304771	ENSG00000171533	MAP6
chr11	75587652	C	A	ENST00000304771	ENSG00000171533	MAP6
chr11	75587658	T	A	ENST00000304771	ENSG00000171533	MAP6
chr11	75587685	G	A	ENST00000304771	ENSG00000171533	MAP6
chr11	75587691	T	A	ENST00000304771	ENSG00000171533	MAP6
chr11	75587702	G	C	ENST00000304771	ENSG00000171533	MAP6
chr11	75587702	G	T	ENST00000304771	ENSG00000171533	MAP6
chr11	75587718	G	A	ENST00000304771	ENSG00000171533	MAP6
chr11	75587724	T	A	ENST00000304771	ENSG00000171533	MAP6
chr11	75587735	G	C	ENST00000304771	ENSG00000171533	MAP6
chr11	75587735	G	T	ENST00000304771	ENSG00000171533	MAP6
chr11	75587751	C	A	ENST00000304771	ENSG00000171533	MAP6
chr11	75587757	T	A	ENST00000304771	ENSG00000171533	MAP6
chr11	75587784	G	A	ENST00000304771	ENSG00000171533	MAP6
chr11	75587790	T	A	ENST00000304771	ENSG00000171533	MAP6
chr11	75587799	C	A	ENST00000304771	ENSG00000171533	MAP6
chr11	75587817	G	A	ENST00000304771	ENSG00000171533	MAP6
chr11	75587823	T	A	ENST00000304771	ENSG00000171533	MAP6
chr11	75587832	C	A	ENST00000304771	ENSG00000171533	MAP6
chr11	75587850	G	A	ENST00000304771	ENSG00000171533	MAP6	FALSE	FALSE
chr11	75587856	T	A	ENST00000304771	ENSG00000171533	MAP6	FALSE	FALSE
chr11	75587862	T	A	ENST00000304771	ENSG00000171533	MAP6	FALSE	FALSE
chr11	75587883	G	A	ENST00000304771	ENSG00000171533	MAP6	FALSE	FALSE
chr11	75587889	T	A	ENST00000304771	ENSG00000171533	MAP6	FALSE	FALSE
chr11	75587906	G	T	ENST00000304771	ENSG00000171533	MAP6	FALSE	FALSE
chr11	75587916	G	A	ENST00000304771	ENSG00000171533	MAP6	FALSE	FALSE
chr11	75587922	T	A	ENST00000304771	ENSG00000171533	MAP6	FALSE	FALSE
chr11	75587933	G	C	ENST00000304771	ENSG00000171533	MAP6	FALSE	FALSE
chr11	75587933	G	T	ENST00000304771	ENSG00000171533	MAP6	FALSE	FALSE
chr11	75587949	C	A	ENST00000304771	ENSG00000171533	MAP6	FALSE	FALSE
chr11	75587955	T	A	ENST00000304771	ENSG00000171533	MAP6	FALSE	FALSE
chr11	75587957	A	C	ENST00000304771	ENSG00000171533	MAP6	FALSE	FALSE
chr11	75587957	A	T	ENST00000304771	ENSG00000171533	MAP6	FALSE	FALSE
chr11	75587964	C	A	ENST00000304771	ENSG00000171533	MAP6	FALSE	FALSE
chr11	75587982	G	A	ENST00000304771	ENSG00000171533	MAP6	FALSE	FALSE
chr11	75587988	T	A	ENST00000304771	ENSG00000171533	MAP6	FALSE	FALSE
chr11	75587996	A	C	ENST00000304771	ENSG00000171533	MAP6	FALSE	FALSE
chr11	75587996	A	T	ENST00000304771	ENSG00000171533	MAP6	FALSE	FALSE
chr11	75588021	T	A	ENST00000304771	ENSG00000171533	MAP6
chr11	75588048	G	A	ENST00000304771	ENSG00000171533	MAP6
chr11	75588051	T	A	ENST00000304771	ENSG00000171533	MAP6
chr11	75588054	T	A	ENST00000304771	ENSG00000171533	MAP6
chr11	75588063	C	A	ENST00000304771	ENSG00000171533	MAP6
chr11	75588066	G	A	ENST00000304771	ENSG00000171533	MAP6
chr11	75588081	G	A	ENST00000304771	ENSG00000171533	MAP6
chr11	75588087	T	A	ENST00000304771	ENSG00000171533	MAP6
chr11	75588114	G	A	ENST00000304771	ENSG00000171533	MAP6
chr11	75588120	T	A	ENST00000304771	ENSG00000171533	MAP6
chr11	75588129	C	A	ENST00000304771	ENSG00000171533	MAP6
chr11	75588147	G	A	ENST00000304771	ENSG00000171533	MAP6	FALSE	FALSE
chr11	75588153	T	A	ENST00000304771	ENSG00000171533	MAP6	FALSE	FALSE
chr11	75588158	G	C	ENST00000304771	ENSG00000171533	MAP6	FALSE	FALSE
chr11	75588158	G	T	ENST00000304771	ENSG00000171533	MAP6	FALSE	FALSE
chr11	75588174	G	A	ENST00000304771	ENSG00000171533	MAP6	FALSE	FALSE
chr11	75588185	C	A	ENST00000304771	ENSG00000171533	MAP6	TRUE	FALSE
chr11	75588185	C	G	ENST00000304771	ENSG00000171533	MAP6	TRUE	FALSE
chr11	75588185	C	T	ENST00000304771	ENSG00000171533	MAP6	TRUE	FALSE
chr11	75588186	T	A	ENST00000304771	ENSG00000171533	MAP6	TRUE	FALSE
chr11	75588186	T	C	ENST00000304771	ENSG00000171533	MAP6	TRUE	FALSE
chr11	75588186	T	G	ENST00000304771	ENSG00000171533	MAP6	TRUE	FALSE
chr11	75605806	A	C	ENST00000304771	ENSG00000171533	MAP6	TRUE	FALSE
chr11	75605806	A	G	ENST00000304771	ENSG00000171533	MAP6	TRUE	FALSE
chr11	75605806	A	T	ENST00000304771	ENSG00000171533	MAP6	TRUE	FALSE
chr11	75605807	C	A	ENST00000304771	ENSG00000171533	MAP6	TRUE	FALSE
chr11	75605807	C	G	ENST00000304771	ENSG00000171533	MAP6	TRUE	FALSE
chr11	75605807	C	T	ENST00000304771	ENSG00000171533	MAP6	TRUE	FALSE
chr11	75605809	C	A	ENST00000304771	ENSG00000171533	MAP6	FALSE	FALSE
chr11	75605812	T	A	ENST00000304771	ENSG00000171533	MAP6	FALSE	FALSE
chr11	75605818	C	A	ENST00000304771	ENSG00000171533	MAP6	FALSE	FALSE
chr11	75605827	T	A	ENST00000304771	ENSG00000171533	MAP6	FALSE	FALSE
chr11	75605839	C	A	ENST00000304771	ENSG00000171533	MAP6	FALSE	FALSE
chr11	75605842	T	A	ENST00000304771	ENSG00000171533	MAP6	FALSE	FALSE
chr11	75605848	G	A	ENST00000304771	ENSG00000171533	MAP6	FALSE	FALSE
chr11	75605851	C	A	ENST00000304771	ENSG00000171533	MAP6	FALSE	FALSE
chr11	75605854	T	A	ENST00000304771	ENSG00000171533	MAP6	FALSE	FALSE
chr11	75605866	T	A	ENST00000304771	ENSG00000171533	MAP6	TRUE	TRUE
chr11	75605884	C	A	ENST00000304771	ENSG00000171533	MAP6	TRUE	TRUE
chr11	75605893	T	A	ENST00000304771	ENSG00000171533	MAP6	TRUE	TRUE
chr11	75605896	T	A	ENST00000304771	ENSG00000171533	MAP6	TRUE	TRUE
chr11	75605899	T	A	ENST00000304771	ENSG00000171533	MAP6	TRUE	TRUE
chr11	75605908	G	A	ENST00000304771	ENSG00000171533	MAP6	TRUE	TRUE
chr11	75605913	G	C	ENST00000304771	ENSG00000171533	MAP6	TRUE	TRUE
chr11	75605913	G	T	ENST00000304771	ENSG00000171533	MAP6	TRUE	TRUE
chr11	75605923	G	A	ENST00000304771	ENSG00000171533	MAP6	TRUE	TRUE
chr11	75605926	T	A	ENST00000304771	ENSG00000171533	MAP6	TRUE	TRUE
chr11	75605932	T	A	ENST00000304771	ENSG00000171533	MAP6	TRUE	TRUE
chr11	75605938	T	A	ENST00000304771	ENSG00000171533	MAP6	TRUE	TRUE
chr11	75605950	T	A	ENST00000304771	ENSG00000171533	MAP6	TRUE	TRUE
chr11	75605961	G	C	ENST00000304771	ENSG00000171533	MAP6	TRUE	TRUE
chr11	75605961	G	T	ENST00000304771	ENSG00000171533	MAP6	TRUE	TRUE
chr11	75605968	T	A	ENST00000304771	ENSG00000171533	MAP6	TRUE	TRUE
chr11	75605971	T	A	ENST00000304771	ENSG00000171533	MAP6	TRUE	TRUE
chr11	75605977	T	A	ENST00000304771	ENSG00000171533	MAP6	TRUE	TRUE
chr11	75605986	G	A	ENST00000304771	ENSG00000171533	MAP6	TRUE	TRUE
chr11	75605998	T	A	ENST00000304771	ENSG00000171533	MAP6	TRUE	TRUE
chr11	75606001	C	A	ENST00000304771	ENSG00000171533	MAP6	TRUE	TRUE
chr11	75606005	C	A	ENST00000304771	ENSG00000171533	MAP6	TRUE	FALSE
chr11	75606005	C	G	ENST00000304771	ENSG00000171533	MAP6	TRUE	FALSE
chr11	75606005	C	T	ENST00000304771	ENSG00000171533	MAP6	TRUE	FALSE
chr11	75606006	T	A	ENST00000304771	ENSG00000171533	MAP6	TRUE	FALSE
chr11	75606006	T	C	ENST00000304771	ENSG00000171533	MAP6	TRUE	FALSE
chr11	75606006	T	G	ENST00000304771	ENSG00000171533	MAP6	TRUE	FALSE
chr11	75608107	A	C	ENST00000304771	ENSG00000171533	MAP6	TRUE	FALSE
chr11	75608107	A	G	ENST00000304771	ENSG00000171533	MAP6	TRUE	FALSE
chr11	75608107	A	T	ENST00000304771	ENSG00000171533	MAP6	TRUE	FALSE
chr11	75608108	C	A	ENST00000304771	ENSG00000171533	MAP6	TRUE	FALSE
chr11	75608108	C	G	ENST00000304771	ENSG00000171533	MAP6	TRUE	FALSE
chr11	75608108	C	T	ENST00000304771	ENSG00000171533	MAP6	TRUE	FALSE
chr11	75608111	T	A	ENST00000304771	ENSG00000171533	MAP6	TRUE	TRUE
chr11	75608120	C	A	ENST00000304771	ENSG00000171533	MAP6	TRUE	TRUE
chr11	75608123	T	A	ENST00000304771	ENSG00000171533	MAP6	TRUE	TRUE
chr11	75608132	C	A	ENST00000304771	ENSG00000171533	MAP6	TRUE	TRUE
chr11	75608136	G	C	ENST00000304771	ENSG00000171533	MAP6	TRUE	TRUE
chr11	75608136	G	T	ENST00000304771	ENSG00000171533	MAP6	TRUE	TRUE
chr11	75608153	T	A	ENST00000304771	ENSG00000171533	MAP6	TRUE	TRUE
chr11	75608156	T	A	ENST00000304771	ENSG00000171533	MAP6	TRUE	TRUE
chr11	75608171	T	A	ENST00000304771	ENSG00000171533	MAP6	TRUE	TRUE
chr11	75608192	T	A	ENST00000304771	ENSG00000171533	MAP6	TRUE	TRUE
chr11	75608201	C	A	ENST00000304771	ENSG00000171533	MAP6	TRUE	TRUE
chr11	75608204	C	A	ENST00000304771	ENSG00000171533	MAP6	TRUE	TRUE
chr11	75608207	T	A	ENST00000304771	ENSG00000171533	MAP6	TRUE	TRUE
chr11	75608213	G	A	ENST00000304771	ENSG00000171533	MAP6	TRUE	TRUE
chr11	75608220	G	C	ENST00000304771	ENSG00000171533	MAP6	TRUE	TRUE
chr11	75608220	G	T	ENST00000304771	ENSG00000171533	MAP6	TRUE	TRUE
chr11	75608231	C	A	ENST00000304771	ENSG00000171533	MAP6	TRUE	TRUE
chr11	75608243	T	A	ENST00000304771	ENSG00000171533	MAP6	TRUE	TRUE
chr11	75608258	T	A	ENST00000304771	ENSG00000171533	MAP6	TRUE	TRUE
chr11	75608259	G	C	ENST00000304771	ENSG00000171533	MAP6	TRUE	TRUE
chr11	75608259	G	T	ENST00000304771	ENSG00000171533	MAP6	TRUE	TRUE
chr11	75608264	G	A	ENST00000304771	ENSG00000171533	MAP6	TRUE	TRUE
chr11	75608270	T	A	ENST00000304771	ENSG00000171533	MAP6	TRUE	TRUE
chr11	75608276	T	A	ENST00000304771	ENSG00000171533	MAP6	TRUE	TRUE
chr11	75608285	T	A	ENST00000304771	ENSG00000171533	MAP6	TRUE	TRUE
chr11	75608294	T	A	ENST00000304771	ENSG00000171533	MAP6	TRUE	TRUE
chr11	75608304	C	T	ENST00000304771	ENSG00000171533	MAP6	TRUE	TRUE
chr11	75608305	C	T	ENST00000304771	ENSG00000171533	MAP6	TRUE	TRUE
chr11	75608318	C	A	ENST00000304771	ENSG00000171533	MAP6	TRUE	TRUE
chr11	75608323	C	A	ENST00000304771	ENSG00000171533	MAP6	TRUE	FALSE
chr11	75608323	C	G	ENST00000304771	ENSG00000171533	MAP6	TRUE	FALSE
chr11	75608323	C	T	ENST00000304771	ENSG00000171533	MAP6	TRUE	FALSE
chr11	75608324	T	A	ENST00000304771	ENSG00000171533	MAP6	TRUE	FALSE
chr11	75608324	T	C	ENST00000304771	ENSG00000171533	MAP6	TRUE	FALSE
chr11	75608324	T	G	ENST00000304771	ENSG00000171533	MAP6	TRUE	FALSE
chr11	75667463	A	C	ENST00000304771	ENSG00000171533	MAP6	TRUE	FALSE
chr11	75667463	A	G	ENST00000304771	ENSG00000171533	MAP6	TRUE	FALSE
chr11	75667463	A	T	ENST00000304771	ENSG00000171533	MAP6	TRUE	FALSE
chr11	75667464	C	A	ENST00000304771	ENSG00000171533	MAP6	TRUE	FALSE
chr11	75667464	C	G	ENST00000304771	ENSG00000171533	MAP6	TRUE	FALSE
chr11	75667464	C	T	ENST00000304771	ENSG00000171533	MAP6	TRUE	FALSE
chr11	75667467	G	C	ENST00000304771	ENSG00000171533	MAP6	TRUE	TRUE
chr11	75667467	G	T	ENST00000304771	ENSG00000171533	MAP6	TRUE	TRUE
chr11	75667496	C	A	ENST00000304771	ENSG00000171533	MAP6	TRUE	TRUE
chr11	75667499	C	A	ENST00000304771	ENSG00000171533	MAP6	TRUE	TRUE
chr11	75667508	G	A	ENST00000304771	ENSG00000171533	MAP6	TRUE	TRUE
chr11	75667550	C	A	ENST00000304771	ENSG00000171533	MAP6	TRUE	TRUE
chr11	75667565	G	A	ENST00000304771	ENSG00000171533	MAP6	TRUE	TRUE
chr11	75667571	G	A	ENST00000304771	ENSG00000171533	MAP6
chr11	75667577	G	A	ENST00000304771	ENSG00000171533	MAP6
chr11	75667598	G	A	ENST00000304771	ENSG00000171533	MAP6
chr11	75667601	C	A	ENST00000304771	ENSG00000171533	MAP6
chr11	75667616	C	A	ENST00000304771	ENSG00000171533	MAP6
chr11	75667632	C	T	ENST00000304771	ENSG00000171533	MAP6
chr11	75667633	C	T	ENST00000304771	ENSG00000171533	MAP6
chr11	75667649	T	A	ENST00000304771	ENSG00000171533	MAP6
chr11	75667667	C	A	ENST00000304771	ENSG00000171533	MAP6
chr11	75667685	T	A	ENST00000304771	ENSG00000171533	MAP6
chr11	75667688	C	A	ENST00000304771	ENSG00000171533	MAP6
chr11	75667709	C	A	ENST00000304771	ENSG00000171533	MAP6
chr11	75667724	C	A	ENST00000304771	ENSG00000171533	MAP6
chr11	75667727	G	A	ENST00000304771	ENSG00000171533	MAP6
chr11	75667730	C	A	ENST00000304771	ENSG00000171533	MAP6
chr11	75667739	C	A	ENST00000304771	ENSG00000171533	MAP6
chr11	75667751	G	A	ENST00000304771	ENSG00000171533	MAP6
chr11	75667758	C	T	ENST00000304771	ENSG00000171533	MAP6
chr11	75667759	C	T	ENST00000304771	ENSG00000171533	MAP6
chr11	75667766	C	A	ENST00000304771	ENSG00000171533	MAP6
chr11	75667769	G	A	ENST00000304771	ENSG00000171533	MAP6
chr11	75667775	G	A	ENST00000304771	ENSG00000171533	MAP6
chr11	75667787	T	A	ENST00000304771	ENSG00000171533	MAP6
chr11	75667810	G	T	ENST00000304771	ENSG00000171533	MAP6
chr11	75667817	G	A	ENST00000304771	ENSG00000171533	MAP6
chr11	75667835	G	A	ENST00000304771	ENSG00000171533	MAP6
chr11	75667844	T	A	ENST00000304771	ENSG00000171533	MAP6
chr11	75667851	C	T	ENST00000304771	ENSG00000171533	MAP6
chr11	75667852	C	T	ENST00000304771	ENSG00000171533	MAP6
chr11	75667881	C	T	ENST00000304771	ENSG00000171533	MAP6
chr11	75667882	C	T	ENST00000304771	ENSG00000171533	MAP6
chr11	75667898	T	A	ENST00000304771	ENSG00000171533	MAP6
chr11	75667901	G	A	ENST00000304771	ENSG00000171533	MAP6
chr11	75667902	G	C	ENST00000304771	ENSG00000171533	MAP6
chr11	75667902	G	T	ENST00000304771	ENSG00000171533	MAP6
chr11	75667907	G	A	ENST00000304771	ENSG00000171533	MAP6
chr11	75667913	C	A	ENST00000304771	ENSG00000171533	MAP6
chr11	75667919	C	A	ENST00000304771	ENSG00000171533	MAP6
chr11	75667940	G	A	ENST00000304771	ENSG00000171533	MAP6
chr11	75667941	G	C	ENST00000304771	ENSG00000171533	MAP6
chr11	75667941	G	T	ENST00000304771	ENSG00000171533	MAP6
chr11	75667946	C	A	ENST00000304771	ENSG00000171533	MAP6
chr11	75667959	G	T	ENST00000304771	ENSG00000171533	MAP6
chr11	75667970	C	A	ENST00000304771	ENSG00000171533	MAP6
chr11	75667979	G	A	ENST00000304771	ENSG00000171533	MAP6
chr11	75667985	T	A	ENST00000304771	ENSG00000171533	MAP6
chr11	75667986	C	T	ENST00000304771	ENSG00000171533	MAP6
chr11	75667987	C	T	ENST00000304771	ENSG00000171533	MAP6
chr11	75667994	G	A	ENST00000304771	ENSG00000171533	MAP6
chr11	75667995	G	C	ENST00000304771	ENSG00000171533	MAP6
chr11	75667995	G	T	ENST00000304771	ENSG00000171533	MAP6
chr11	75668003	G	A	ENST00000304771	ENSG00000171533	MAP6
chr11	75668014	G	T	ENST00000304771	ENSG00000171533	MAP6
chr11	75668090	C	A	ENST00000304771	ENSG00000171533	MAP6
chr11	75668096	C	A	ENST00000304771	ENSG00000171533	MAP6
chr11	75668143	A	T	ENST00000304771	ENSG00000171533	MAP6
chr11	75668147	C	A	ENST00000304771	ENSG00000171533	MAP6
chr11	75668153	G	A	ENST00000304771	ENSG00000171533	MAP6
chr11	75668162	G	A	ENST00000304771	ENSG00000171533	MAP6
chr11	75668168	C	A	ENST00000304771	ENSG00000171533	MAP6
chr11	75668188	G	T	ENST00000304771	ENSG00000171533	MAP6
chr11	75668210	G	A	ENST00000304771	ENSG00000171533	MAP6
chr11	75668216	G	A	ENST00000304771	ENSG00000171533	MAP6
chr11	75668219	G	A	ENST00000304771	ENSG00000171533	MAP6
chr11	75668222	G	A	ENST00000304771	ENSG00000171533	MAP6
chr11	75668237	G	A	ENST00000304771	ENSG00000171533	MAP6
chr11	75668258	C	A	ENST00000304771	ENSG00000171533	MAP6	TRUE	TRUE
chr11	75668267	C	A	ENST00000304771	ENSG00000171533	MAP6	TRUE	TRUE
chr11	75668269	G	T	ENST00000304771	ENSG00000171533	MAP6	TRUE	TRUE
chr11	75668271	G	C	ENST00000304771	ENSG00000171533	MAP6	TRUE	TRUE
chr11	75668271	G	T	ENST00000304771	ENSG00000171533	MAP6	TRUE	TRUE
chr11	75668276	T	A	ENST00000304771	ENSG00000171533	MAP6	TRUE	TRUE
chr11	75668309	T	A	ENST00000304771	ENSG00000171533	MAP6	TRUE	FALSE
chr11	75668314	A	T	ENST00000304771	ENSG00000171533	MAP6	TRUE	FALSE
chr11	75668318	G	A	ENST00000304771	ENSG00000171533	MAP6	TRUE	FALSE
chr11	75668322	C	T	ENST00000304771	ENSG00000171533	MAP6	FALSE	FALSE
chr11	75668323	C	T	ENST00000304771	ENSG00000171533	MAP6	FALSE	FALSE
chr11	75668337	G	T	ENST00000304771	ENSG00000171533	MAP6	FALSE	FALSE
chr11	75668340	G	T	ENST00000304771	ENSG00000171533	MAP6	FALSE	FALSE
chr11	75668355	G	T	ENST00000304771	ENSG00000171533	MAP6	FALSE	FALSE
chr11	75668361	C	T	ENST00000304771	ENSG00000171533	MAP6	FALSE	FALSE
chr11	75668362	C	T	ENST00000304771	ENSG00000171533	MAP6	FALSE	FALSE
chr11	75717895	G	T	ENST00000198801	ENSG00000166391	MOGAT2	FALSE	FALSE
chr11	75717908	T	A	ENST00000198801	ENSG00000166391	MOGAT2	FALSE	FALSE
chr11	75717920	G	A	ENST00000198801	ENSG00000166391	MOGAT2	FALSE	FALSE
chr11	75717921	G	A	ENST00000198801	ENSG00000166391	MOGAT2	FALSE	FALSE
chr11	75717922	G	T	ENST00000198801	ENSG00000166391	MOGAT2	FALSE	FALSE
chr11	75717934	C	T	ENST00000198801	ENSG00000166391	MOGAT2	FALSE	FALSE
chr11	75717952	C	T	ENST00000198801	ENSG00000166391	MOGAT2	TRUE	FALSE
chr11	75717971	T	A	ENST00000198801	ENSG00000166391	MOGAT2	TRUE	TRUE
chr11	75717980	G	A	ENST00000198801	ENSG00000166391	MOGAT2	FALSE	FALSE
chr11	75717980	G	C	ENST00000198801	ENSG00000166391	MOGAT2	FALSE	FALSE
chr11	75717980	G	T	ENST00000198801	ENSG00000166391	MOGAT2	FALSE	FALSE
chr11	75717981	T	A	ENST00000198801	ENSG00000166391	MOGAT2	FALSE	FALSE
chr11	75717981	T	C	ENST00000198801	ENSG00000166391	MOGAT2	FALSE	FALSE
chr11	75717981	T	G	ENST00000198801	ENSG00000166391	MOGAT2	FALSE	FALSE
chr11	75719990	A	C	ENST00000198801	ENSG00000166391	MOGAT2	TRUE	FALSE
chr11	75719990	A	G	ENST00000198801	ENSG00000166391	MOGAT2	TRUE	FALSE
chr11	75719990	A	T	ENST00000198801	ENSG00000166391	MOGAT2	TRUE	FALSE
chr11	75719991	G	A	ENST00000198801	ENSG00000166391	MOGAT2	TRUE	FALSE
chr11	75719991	G	C	ENST00000198801	ENSG00000166391	MOGAT2	TRUE	FALSE
chr11	75719991	G	T	ENST00000198801	ENSG00000166391	MOGAT2	TRUE	FALSE
chr11	75719994	G	T	ENST00000198801	ENSG00000166391	MOGAT2
chr11	75720002	C	A	ENST00000198801	ENSG00000166391	MOGAT2	TRUE	TRUE
chr11	75720033	A	T	ENST00000198801	ENSG00000166391	MOGAT2	TRUE	TRUE
chr11	75720040	G	A	ENST00000198801	ENSG00000166391	MOGAT2	TRUE	TRUE
chr11	75720041	G	A	ENST00000198801	ENSG00000166391	MOGAT2	TRUE	TRUE
chr11	75720059	T	A	ENST00000198801	ENSG00000166391	MOGAT2	TRUE	TRUE
chr11	75720059	T	G	ENST00000198801	ENSG00000166391	MOGAT2	TRUE	TRUE
chr11	75720067	G	A	ENST00000198801	ENSG00000166391	MOGAT2	TRUE	TRUE
chr11	75720068	G	A	ENST00000198801	ENSG00000166391	MOGAT2	TRUE	TRUE
chr11	75720070	G	A	ENST00000198801	ENSG00000166391	MOGAT2	TRUE	TRUE
chr11	75720071	G	A	ENST00000198801	ENSG00000166391	MOGAT2	TRUE	TRUE
chr11	75720074	T	A	ENST00000198801	ENSG00000166391	MOGAT2	TRUE	TRUE
chr11	75720074	T	G	ENST00000198801	ENSG00000166391	MOGAT2	TRUE	TRUE
chr11	75720081	C	T	ENST00000198801	ENSG00000166391	MOGAT2	TRUE	TRUE
chr11	75720087	A	T	ENST00000198801	ENSG00000166391	MOGAT2	TRUE	TRUE
chr11	75720096	C	T	ENST00000198801	ENSG00000166391	MOGAT2	TRUE	TRUE
chr11	75720114	C	T	ENST00000198801	ENSG00000166391	MOGAT2	TRUE	TRUE
chr11	75720128	C	A	ENST00000198801	ENSG00000166391	MOGAT2	TRUE	TRUE
chr11	75720130	G	A	ENST00000198801	ENSG00000166391	MOGAT2	TRUE	TRUE
chr11	75720131	G	A	ENST00000198801	ENSG00000166391	MOGAT2	TRUE	TRUE
chr11	75720139	G	A	ENST00000198801	ENSG00000166391	MOGAT2	TRUE	TRUE
chr11	75720140	G	A	ENST00000198801	ENSG00000166391	MOGAT2	TRUE	TRUE
chr11	75720141	A	T	ENST00000198801	ENSG00000166391	MOGAT2	TRUE	TRUE
chr11	75720146	C	A	ENST00000198801	ENSG00000166391	MOGAT2	TRUE	TRUE
chr11	75720146	C	G	ENST00000198801	ENSG00000166391	MOGAT2	TRUE	TRUE
chr11	75720150	A	T	ENST00000198801	ENSG00000166391	MOGAT2	TRUE	TRUE
chr11	75720158	T	A	ENST00000198801	ENSG00000166391	MOGAT2	TRUE	TRUE
chr11	75720158	T	G	ENST00000198801	ENSG00000166391	MOGAT2	TRUE	TRUE
chr11	75720169	C	A	ENST00000198801	ENSG00000166391	MOGAT2	TRUE	TRUE
chr11	75720171	G	A	ENST00000198801	ENSG00000166391	MOGAT2	TRUE	FALSE
chr11	75720171	G	C	ENST00000198801	ENSG00000166391	MOGAT2	TRUE	FALSE
chr11	75720171	G	T	ENST00000198801	ENSG00000166391	MOGAT2	TRUE	FALSE
chr11	75720172	T	A	ENST00000198801	ENSG00000166391	MOGAT2	TRUE	FALSE
chr11	75720172	T	C	ENST00000198801	ENSG00000166391	MOGAT2	FALSE	FALSE
chr11	75720172	T	G	ENST00000198801	ENSG00000166391	MOGAT2	TRUE	FALSE
chr11	75727433	A	C	ENST00000198801	ENSG00000166391	MOGAT2	TRUE	FALSE
chr11	75727433	A	G	ENST00000198801	ENSG00000166391	MOGAT2	TRUE	FALSE
chr11	75727433	A	T	ENST00000198801	ENSG00000166391	MOGAT2	TRUE	FALSE
chr11	75727434	G	A	ENST00000198801	ENSG00000166391	MOGAT2	TRUE	FALSE
chr11	75727434	G	C	ENST00000198801	ENSG00000166391	MOGAT2	TRUE	FALSE
chr11	75727434	G	T	ENST00000198801	ENSG00000166391	MOGAT2	TRUE	FALSE
chr11	75727441	A	T	ENST00000198801	ENSG00000166391	MOGAT2	TRUE	TRUE
chr11	75727450	G	T	ENST00000198801	ENSG00000166391	MOGAT2	TRUE	TRUE
chr11	75727473	C	A	ENST00000198801	ENSG00000166391	MOGAT2	TRUE	TRUE
chr11	75727473	C	G	ENST00000198801	ENSG00000166391	MOGAT2	TRUE	TRUE
chr11	75727495	G	T	ENST00000198801	ENSG00000166391	MOGAT2	TRUE	TRUE
chr11	75727510	G	T	ENST00000198801	ENSG00000166391	MOGAT2	TRUE	TRUE
chr11	75727530	C	A	ENST00000198801	ENSG00000166391	MOGAT2	TRUE	TRUE
chr11	75727534	G	T	ENST00000198801	ENSG00000166391	MOGAT2	TRUE	TRUE
chr11	75727553	C	A	ENST00000198801	ENSG00000166391	MOGAT2	TRUE	TRUE
chr11	75727595	T	A	ENST00000198801	ENSG00000166391	MOGAT2	TRUE	TRUE
chr11	75727598	G	A	ENST00000198801	ENSG00000166391	MOGAT2	TRUE	TRUE
chr11	75727599	G	A	ENST00000198801	ENSG00000166391	MOGAT2	TRUE	TRUE
chr11	75727618	A	T	ENST00000198801	ENSG00000166391	MOGAT2	TRUE	TRUE
chr11	75727626	C	A	ENST00000198801	ENSG00000166391	MOGAT2	TRUE	TRUE
chr11	75727626	C	G	ENST00000198801	ENSG00000166391	MOGAT2	TRUE	TRUE
chr11	75727640	G	A	ENST00000198801	ENSG00000166391	MOGAT2	TRUE	FALSE
chr11	75727640	G	C	ENST00000198801	ENSG00000166391	MOGAT2	TRUE	FALSE
chr11	75727640	G	T	ENST00000198801	ENSG00000166391	MOGAT2	TRUE	FALSE
chr11	75727641	T	A	ENST00000198801	ENSG00000166391	MOGAT2	TRUE	FALSE
chr11	75727641	T	C	ENST00000198801	ENSG00000166391	MOGAT2	FALSE	FALSE
chr11	75727641	T	G	ENST00000198801	ENSG00000166391	MOGAT2	TRUE	FALSE
chr11	75727968	A	C	ENST00000198801	ENSG00000166391	MOGAT2	TRUE	FALSE
chr11	75727968	A	G	ENST00000198801	ENSG00000166391	MOGAT2	TRUE	FALSE
chr11	75727968	A	T	ENST00000198801	ENSG00000166391	MOGAT2	TRUE	FALSE
chr11	75727969	G	A	ENST00000198801	ENSG00000166391	MOGAT2	TRUE	FALSE
chr11	75727969	G	C	ENST00000198801	ENSG00000166391	MOGAT2	TRUE	FALSE
chr11	75727969	G	T	ENST00000198801	ENSG00000166391	MOGAT2	TRUE	FALSE
chr11	75727973	T	A	ENST00000198801	ENSG00000166391	MOGAT2	TRUE	TRUE
chr11	75727982	C	A	ENST00000198801	ENSG00000166391	MOGAT2	TRUE	TRUE
chr11	75727982	C	G	ENST00000198801	ENSG00000166391	MOGAT2	TRUE	TRUE
chr11	75727984	G	T	ENST00000198801	ENSG00000166391	MOGAT2	TRUE	TRUE
chr11	75727987	A	T	ENST00000198801	ENSG00000166391	MOGAT2	TRUE	TRUE
chr11	75727990	G	T	ENST00000198801	ENSG00000166391	MOGAT2	TRUE	TRUE
chr11	75728017	A	T	ENST00000198801	ENSG00000166391	MOGAT2	TRUE	TRUE
chr11	75728026	G	T	ENST00000198801	ENSG00000166391	MOGAT2	TRUE	TRUE
chr11	75728033	T	A	ENST00000198801	ENSG00000166391	MOGAT2	TRUE	TRUE
chr11	75728059	C	T	ENST00000198801	ENSG00000166391	MOGAT2	TRUE	TRUE
chr11	75728062	G	T	ENST00000198801	ENSG00000166391	MOGAT2	TRUE	TRUE
chr11	75728083	G	T	ENST00000198801	ENSG00000166391	MOGAT2	TRUE	TRUE
chr11	75728099	T	A	ENST00000198801	ENSG00000166391	MOGAT2	TRUE	TRUE
chr11	75728099	T	G	ENST00000198801	ENSG00000166391	MOGAT2	TRUE	TRUE
chr11	75728110	C	T	ENST00000198801	ENSG00000166391	MOGAT2	TRUE	TRUE
chr11	75728113	A	T	ENST00000198801	ENSG00000166391	MOGAT2	TRUE	TRUE
chr11	75728145	G	A	ENST00000198801	ENSG00000166391	MOGAT2	FALSE	FALSE
chr11	75728145	G	C	ENST00000198801	ENSG00000166391	MOGAT2	TRUE	FALSE
chr11	75728145	G	T	ENST00000198801	ENSG00000166391	MOGAT2	FALSE	FALSE
chr11	75728146	T	A	ENST00000198801	ENSG00000166391	MOGAT2	TRUE	FALSE
chr11	75728146	T	C	ENST00000198801	ENSG00000166391	MOGAT2	TRUE	FALSE
chr11	75728146	T	G	ENST00000198801	ENSG00000166391	MOGAT2	TRUE	FALSE
chr11	75728788	A	C	ENST00000198801	ENSG00000166391	MOGAT2	TRUE	FALSE
chr11	75728788	A	G	ENST00000198801	ENSG00000166391	MOGAT2	TRUE	FALSE
chr11	75728788	A	T	ENST00000198801	ENSG00000166391	MOGAT2	TRUE	FALSE
chr11	75728789	G	A	ENST00000198801	ENSG00000166391	MOGAT2	TRUE	FALSE
chr11	75728789	G	C	ENST00000198801	ENSG00000166391	MOGAT2	TRUE	FALSE
chr11	75728789	G	T	ENST00000198801	ENSG00000166391	MOGAT2	TRUE	FALSE
chr11	75728821	G	T	ENST00000198801	ENSG00000166391	MOGAT2	TRUE	TRUE
chr11	75728839	C	T	ENST00000198801	ENSG00000166391	MOGAT2	TRUE	TRUE
chr11	75728864	G	A	ENST00000198801	ENSG00000166391	MOGAT2	TRUE	TRUE
chr11	75728865	G	A	ENST00000198801	ENSG00000166391	MOGAT2	TRUE	TRUE
chr11	75728867	T	A	ENST00000198801	ENSG00000166391	MOGAT2	TRUE	TRUE
chr11	75728867	T	G	ENST00000198801	ENSG00000166391	MOGAT2	TRUE	TRUE
chr11	75728874	T	A	ENST00000198801	ENSG00000166391	MOGAT2	TRUE	TRUE
chr11	75728874	T	G	ENST00000198801	ENSG00000166391	MOGAT2	TRUE	TRUE
chr11	75728878	C	T	ENST00000198801	ENSG00000166391	MOGAT2	TRUE	TRUE
chr11	75728888	T	A	ENST00000198801	ENSG00000166391	MOGAT2	TRUE	TRUE
chr11	75728890	C	T	ENST00000198801	ENSG00000166391	MOGAT2	TRUE	TRUE
chr11	75728893	A	T	ENST00000198801	ENSG00000166391	MOGAT2	TRUE	TRUE
chr11	75728941	C	T	ENST00000198801	ENSG00000166391	MOGAT2	FALSE	FALSE
chr11	75728946	C	A	ENST00000198801	ENSG00000166391	MOGAT2	FALSE	FALSE
chr11	75728946	C	G	ENST00000198801	ENSG00000166391	MOGAT2	FALSE	FALSE
chr11	75728957	T	A	ENST00000198801	ENSG00000166391	MOGAT2	FALSE	FALSE
chr11	75728957	T	G	ENST00000198801	ENSG00000166391	MOGAT2	FALSE	FALSE
chr11	75728967	C	A	ENST00000198801	ENSG00000166391	MOGAT2	FALSE	FALSE
chr11	75728967	C	G	ENST00000198801	ENSG00000166391	MOGAT2	FALSE	FALSE
chr11	75728990	G	A	ENST00000198801	ENSG00000166391	MOGAT2	TRUE	FALSE
chr11	75728990	G	C	ENST00000198801	ENSG00000166391	MOGAT2	TRUE	FALSE
chr11	75728990	G	T	ENST00000198801	ENSG00000166391	MOGAT2	TRUE	FALSE
chr11	75728991	T	A	ENST00000198801	ENSG00000166391	MOGAT2	TRUE	FALSE
chr11	75728991	T	C	ENST00000198801	ENSG00000166391	MOGAT2	FALSE	FALSE
chr11	75728991	T	G	ENST00000198801	ENSG00000166391	MOGAT2	TRUE	FALSE
chr11	75731130	A	C	ENST00000198801	ENSG00000166391	MOGAT2	TRUE	FALSE
chr11	75731130	A	G	ENST00000198801	ENSG00000166391	MOGAT2	TRUE	FALSE
chr11	75731130	A	T	ENST00000198801	ENSG00000166391	MOGAT2	TRUE	FALSE
chr11	75731131	G	A	ENST00000198801	ENSG00000166391	MOGAT2	TRUE	FALSE
chr11	75731131	G	C	ENST00000198801	ENSG00000166391	MOGAT2	TRUE	FALSE
chr11	75731131	G	T	ENST00000198801	ENSG00000166391	MOGAT2	TRUE	FALSE
chr11	75731137	A	T	ENST00000198801	ENSG00000166391	MOGAT2	FALSE	FALSE
chr11	75731146	G	T	ENST00000198801	ENSG00000166391	MOGAT2	FALSE	FALSE
chr11	75731152	C	T	ENST00000198801	ENSG00000166391	MOGAT2	FALSE	FALSE
chr11	75731155	A	T	ENST00000198801	ENSG00000166391	MOGAT2	FALSE	FALSE
chr11	75731171	C	A	ENST00000198801	ENSG00000166391	MOGAT2	FALSE	FALSE
chr11	75731173	G	T	ENST00000198801	ENSG00000166391	MOGAT2	FALSE	FALSE
chr11	75731176	G	T	ENST00000198801	ENSG00000166391	MOGAT2	FALSE	FALSE
chr11	75731179	G	T	ENST00000198801	ENSG00000166391	MOGAT2	FALSE	FALSE
chr11	75731188	C	T	ENST00000198801	ENSG00000166391	MOGAT2	FALSE	FALSE
chr11	75731197	C	T	ENST00000198801	ENSG00000166391	MOGAT2	FALSE	FALSE
chr11	75731205	T	A	ENST00000198801	ENSG00000166391	MOGAT2	FALSE	FALSE
chr11	75731205	T	G	ENST00000198801	ENSG00000166391	MOGAT2	FALSE	FALSE
chr11	75731209	A	T	ENST00000198801	ENSG00000166391	MOGAT2	FALSE	FALSE
chr11	75731212	G	T	ENST00000198801	ENSG00000166391	MOGAT2	FALSE	FALSE
chr11	75731220	C	A	ENST00000198801	ENSG00000166391	MOGAT2	FALSE	FALSE
chr11	75731230	G	T	ENST00000198801	ENSG00000166391	MOGAT2	FALSE	FALSE
chr11	75731239	A	T	ENST00000198801	ENSG00000166391	MOGAT2	FALSE	FALSE
chr11	75731245	A	T	ENST00000198801	ENSG00000166391	MOGAT2	FALSE	FALSE
chr11	75731266	C	T	ENST00000198801	ENSG00000166391	MOGAT2	FALSE	FALSE
chr11	75731273	T	A	ENST00000198801	ENSG00000166391	MOGAT2	FALSE	FALSE
chr11	75731275	G	T	ENST00000198801	ENSG00000166391	MOGAT2	FALSE	FALSE
chr11	75731283	C	A	ENST00000198801	ENSG00000166391	MOGAT2	FALSE	FALSE
chr11	75768995	A	T	ENST00000228027	ENSG00000062282	DGAT2	FALSE	FALSE
chr11	75769015	C	A	ENST00000228027	ENSG00000062282	DGAT2	FALSE	FALSE
chr11	75769015	C	G	ENST00000228027	ENSG00000062282	DGAT2	FALSE	FALSE
chr11	75769034	G	T	ENST00000228027	ENSG00000062282	DGAT2	FALSE	FALSE
chr11	75769040	C	T	ENST00000228027	ENSG00000062282	DGAT2	FALSE	FALSE
chr11	75769046	G	T	ENST00000228027	ENSG00000062282	DGAT2	TRUE	FALSE
chr11	75769061	C	T	ENST00000228027	ENSG00000062282	DGAT2	TRUE	FALSE
chr11	75769073	G	T	ENST00000228027	ENSG00000062282	DGAT2	TRUE	TRUE
chr11	75769076	G	T	ENST00000228027	ENSG00000062282	DGAT2	TRUE	TRUE
chr11	75769089	C	A	ENST00000228027	ENSG00000062282	DGAT2	TRUE	TRUE
chr11	75769094	G	T	ENST00000228027	ENSG00000062282	DGAT2	TRUE	TRUE
chr11	75769106	A	T	ENST00000228027	ENSG00000062282	DGAT2	TRUE	TRUE
chr11	75769110	G	A	ENST00000228027	ENSG00000062282	DGAT2	TRUE	TRUE
chr11	75769111	G	A	ENST00000228027	ENSG00000062282	DGAT2	TRUE	TRUE
chr11	75769113	G	A	ENST00000228027	ENSG00000062282	DGAT2	TRUE	FALSE
chr11	75769113	G	C	ENST00000228027	ENSG00000062282	DGAT2	TRUE	FALSE
chr11	75769113	G	T	ENST00000228027	ENSG00000062282	DGAT2	TRUE	FALSE
chr11	75769114	T	A	ENST00000228027	ENSG00000062282	DGAT2	TRUE	FALSE
chr11	75769114	T	C	ENST00000228027	ENSG00000062282	DGAT2	TRUE	FALSE
chr11	75769114	T	G	ENST00000228027	ENSG00000062282	DGAT2	TRUE	FALSE
chr11	75784616	A	C	ENST00000228027	ENSG00000062282	DGAT2	TRUE	FALSE
chr11	75784616	A	G	ENST00000228027	ENSG00000062282	DGAT2	TRUE	FALSE
chr11	75784616	A	T	ENST00000228027	ENSG00000062282	DGAT2	TRUE	FALSE
chr11	75784617	G	A	ENST00000228027	ENSG00000062282	DGAT2	TRUE	FALSE
chr11	75784617	G	C	ENST00000228027	ENSG00000062282	DGAT2	TRUE	FALSE
chr11	75784617	G	T	ENST00000228027	ENSG00000062282	DGAT2	TRUE	FALSE
chr11	75784623	G	T	ENST00000228027	ENSG00000062282	DGAT2	TRUE	TRUE
chr11	75784647	C	T	ENST00000228027	ENSG00000062282	DGAT2	TRUE	TRUE
chr11	75784669	G	A	ENST00000228027	ENSG00000062282	DGAT2	TRUE	TRUE
chr11	75784670	G	A	ENST00000228027	ENSG00000062282	DGAT2	TRUE	TRUE
chr11	75784683	A	T	ENST00000228027	ENSG00000062282	DGAT2	TRUE	TRUE
chr11	75784689	G	T	ENST00000228027	ENSG00000062282	DGAT2	TRUE	TRUE
chr11	75784692	A	T	ENST00000228027	ENSG00000062282	DGAT2	TRUE	TRUE
chr11	75784695	C	T	ENST00000228027	ENSG00000062282	DGAT2	TRUE	TRUE
chr11	75784701	C	T	ENST00000228027	ENSG00000062282	DGAT2	TRUE	TRUE
chr11	75784711	C	A	ENST00000228027	ENSG00000062282	DGAT2	TRUE	TRUE
chr11	75784711	C	G	ENST00000228027	ENSG00000062282	DGAT2	TRUE	TRUE
chr11	75784719	C	T	ENST00000228027	ENSG00000062282	DGAT2	TRUE	TRUE
chr11	75784723	G	A	ENST00000228027	ENSG00000062282	DGAT2	TRUE	TRUE
chr11	75784724	G	A	ENST00000228027	ENSG00000062282	DGAT2	TRUE	TRUE
chr11	75784746	G	T	ENST00000228027	ENSG00000062282	DGAT2	TRUE	TRUE
chr11	75784747	G	A	ENST00000228027	ENSG00000062282	DGAT2	TRUE	FALSE
chr11	75784747	G	C	ENST00000228027	ENSG00000062282	DGAT2	TRUE	FALSE
chr11	75784747	G	T	ENST00000228027	ENSG00000062282	DGAT2	TRUE	FALSE
chr11	75784748	T	A	ENST00000228027	ENSG00000062282	DGAT2	TRUE	FALSE
chr11	75784748	T	C	ENST00000228027	ENSG00000062282	DGAT2	TRUE	FALSE
chr11	75784748	T	G	ENST00000228027	ENSG00000062282	DGAT2	TRUE	FALSE
chr11	75790186	A	C	ENST00000228027	ENSG00000062282	DGAT2	TRUE	FALSE
chr11	75790186	A	G	ENST00000228027	ENSG00000062282	DGAT2	TRUE	FALSE
chr11	75790186	A	T	ENST00000228027	ENSG00000062282	DGAT2	TRUE	FALSE
chr11	75790187	G	A	ENST00000228027	ENSG00000062282	DGAT2	TRUE	FALSE
chr11	75790187	G	C	ENST00000228027	ENSG00000062282	DGAT2	TRUE	FALSE
chr11	75790187	G	T	ENST00000228027	ENSG00000062282	DGAT2	TRUE	FALSE
chr11	75790198	C	A	ENST00000228027	ENSG00000062282	DGAT2	TRUE	TRUE
chr11	75790216	C	A	ENST00000228027	ENSG00000062282	DGAT2	TRUE	TRUE
chr11	75790216	C	G	ENST00000228027	ENSG00000062282	DGAT2	TRUE	TRUE
chr11	75790225	C	A	ENST00000228027	ENSG00000062282	DGAT2	TRUE	TRUE
chr11	75790234	C	A	ENST00000228027	ENSG00000062282	DGAT2	TRUE	TRUE
chr11	75790236	G	A	ENST00000228027	ENSG00000062282	DGAT2	TRUE	TRUE
chr11	75790237	G	A	ENST00000228027	ENSG00000062282	DGAT2	TRUE	TRUE
chr11	75790255	C	A	ENST00000228027	ENSG00000062282	DGAT2	TRUE	TRUE
chr11	75790255	C	G	ENST00000228027	ENSG00000062282	DGAT2	TRUE	TRUE
chr11	75790263	G	A	ENST00000228027	ENSG00000062282	DGAT2	TRUE	TRUE
chr11	75790264	G	A	ENST00000228027	ENSG00000062282	DGAT2	TRUE	TRUE
chr11	75790278	G	A	ENST00000228027	ENSG00000062282	DGAT2	TRUE	TRUE
chr11	75790279	G	A	ENST00000228027	ENSG00000062282	DGAT2	TRUE	TRUE
chr11	75790289	A	T	ENST00000228027	ENSG00000062282	DGAT2	TRUE	TRUE
chr11	75790292	A	T	ENST00000228027	ENSG00000062282	DGAT2	TRUE	TRUE
chr11	75790296	G	A	ENST00000228027	ENSG00000062282	DGAT2	TRUE	FALSE
chr11	75790296	G	C	ENST00000228027	ENSG00000062282	DGAT2	TRUE	FALSE
chr11	75790296	G	T	ENST00000228027	ENSG00000062282	DGAT2	TRUE	FALSE
chr11	75790297	T	A	ENST00000228027	ENSG00000062282	DGAT2	TRUE	FALSE
chr11	75790297	T	C	ENST00000228027	ENSG00000062282	DGAT2	FALSE	FALSE
chr11	75790297	T	G	ENST00000228027	ENSG00000062282	DGAT2	TRUE	FALSE
chr11	75790659	A	C	ENST00000228027	ENSG00000062282	DGAT2	TRUE	FALSE
chr11	75790659	A	G	ENST00000228027	ENSG00000062282	DGAT2	TRUE	FALSE
chr11	75790659	A	T	ENST00000228027	ENSG00000062282	DGAT2	TRUE	FALSE
chr11	75790660	G	A	ENST00000228027	ENSG00000062282	DGAT2	TRUE	FALSE
chr11	75790660	G	C	ENST00000228027	ENSG00000062282	DGAT2	TRUE	FALSE
chr11	75790660	G	T	ENST00000228027	ENSG00000062282	DGAT2	TRUE	FALSE
chr11	75790673	C	A	ENST00000228027	ENSG00000062282	DGAT2	TRUE	TRUE
chr11	75790673	C	G	ENST00000228027	ENSG00000062282	DGAT2	TRUE	TRUE
chr11	75790675	C	T	ENST00000228027	ENSG00000062282	DGAT2	TRUE	TRUE
chr11	75790679	G	A	ENST00000228027	ENSG00000062282	DGAT2	TRUE	TRUE
chr11	75790680	G	A	ENST00000228027	ENSG00000062282	DGAT2	TRUE	TRUE
chr11	75790684	C	T	ENST00000228027	ENSG00000062282	DGAT2	TRUE	TRUE
chr11	75790691	G	A	ENST00000228027	ENSG00000062282	DGAT2	TRUE	TRUE
chr11	75790692	G	A	ENST00000228027	ENSG00000062282	DGAT2	TRUE	TRUE
chr11	75790700	G	A	ENST00000228027	ENSG00000062282	DGAT2	TRUE	TRUE
chr11	75790701	G	A	ENST00000228027	ENSG00000062282	DGAT2	TRUE	TRUE
chr11	75790707	C	A	ENST00000228027	ENSG00000062282	DGAT2	TRUE	TRUE
chr11	75790707	C	G	ENST00000228027	ENSG00000062282	DGAT2	TRUE	TRUE
chr11	75790711	C	T	ENST00000228027	ENSG00000062282	DGAT2	TRUE	TRUE
chr11	75790719	C	A	ENST00000228027	ENSG00000062282	DGAT2	TRUE	TRUE
chr11	75790719	C	G	ENST00000228027	ENSG00000062282	DGAT2	TRUE	TRUE
chr11	75790729	C	T	ENST00000228027	ENSG00000062282	DGAT2	TRUE	TRUE
chr11	75790732	G	A	ENST00000228027	ENSG00000062282	DGAT2	TRUE	FALSE
chr11	75790732	G	C	ENST00000228027	ENSG00000062282	DGAT2	TRUE	FALSE
chr11	75790732	G	T	ENST00000228027	ENSG00000062282	DGAT2	TRUE	FALSE
chr11	75790733	T	A	ENST00000228027	ENSG00000062282	DGAT2	TRUE	FALSE
chr11	75790733	T	C	ENST00000228027	ENSG00000062282	DGAT2	TRUE	FALSE
chr11	75790733	T	G	ENST00000228027	ENSG00000062282	DGAT2	TRUE	FALSE
chr11	75796326	A	C	ENST00000228027	ENSG00000062282	DGAT2	TRUE	FALSE
chr11	75796326	A	G	ENST00000228027	ENSG00000062282	DGAT2	TRUE	FALSE
chr11	75796326	A	T	ENST00000228027	ENSG00000062282	DGAT2	TRUE	FALSE
chr11	75796327	G	A	ENST00000228027	ENSG00000062282	DGAT2	TRUE	FALSE
chr11	75796327	G	C	ENST00000228027	ENSG00000062282	DGAT2	TRUE	FALSE
chr11	75796327	G	T	ENST00000228027	ENSG00000062282	DGAT2	TRUE	FALSE
chr11	75796334	A	T	ENST00000228027	ENSG00000062282	DGAT2	TRUE	TRUE
chr11	75796366	T	A	ENST00000228027	ENSG00000062282	DGAT2	TRUE	TRUE
chr11	75796366	T	G	ENST00000228027	ENSG00000062282	DGAT2
chr11	75796373	G	T	ENST00000228027	ENSG00000062282	DGAT2	TRUE	TRUE
chr11	75796378	C	A	ENST00000228027	ENSG00000062282	DGAT2	TRUE	TRUE
chr11	75796378	C	G	ENST00000228027	ENSG00000062282	DGAT2	TRUE	TRUE
chr11	75796414	C	A	ENST00000228027	ENSG00000062282	DGAT2	TRUE	TRUE
chr11	75796427	G	T	ENST00000228027	ENSG00000062282	DGAT2	TRUE	TRUE
chr11	75796436	G	T	ENST00000228027	ENSG00000062282	DGAT2	TRUE	TRUE
chr11	75796445	A	T	ENST00000228027	ENSG00000062282	DGAT2	TRUE	TRUE
chr11	75796448	A	T	ENST00000228027	ENSG00000062282	DGAT2	TRUE	TRUE
chr11	75796471	C	A	ENST00000228027	ENSG00000062282	DGAT2	TRUE	TRUE
chr11	75796471	C	G	ENST00000228027	ENSG00000062282	DGAT2	TRUE	TRUE
chr11	75796496	C	T	ENST00000228027	ENSG00000062282	DGAT2	TRUE	TRUE
chr11	75796509	T	A	ENST00000228027	ENSG00000062282	DGAT2	TRUE	TRUE
chr11	75796514	G	T	ENST00000228027	ENSG00000062282	DGAT2	TRUE	TRUE
chr11	75796519	C	A	ENST00000228027	ENSG00000062282	DGAT2	TRUE	TRUE
chr11	75796519	C	G	ENST00000228027	ENSG00000062282	DGAT2	TRUE	TRUE
chr11	75796529	G	T	ENST00000228027	ENSG00000062282	DGAT2	TRUE	TRUE
chr11	75796533	G	A	ENST00000228027	ENSG00000062282	DGAT2	TRUE	FALSE
chr11	75796533	G	C	ENST00000228027	ENSG00000062282	DGAT2	TRUE	FALSE
chr11	75796533	G	T	ENST00000228027	ENSG00000062282	DGAT2	TRUE	FALSE
chr11	75796534	T	A	ENST00000228027	ENSG00000062282	DGAT2	TRUE	FALSE
chr11	75796534	T	C	ENST00000228027	ENSG00000062282	DGAT2	FALSE	FALSE
chr11	75796534	T	G	ENST00000228027	ENSG00000062282	DGAT2	TRUE	FALSE
chr11	75797156	A	C	ENST00000228027	ENSG00000062282	DGAT2	TRUE	FALSE
chr11	75797156	A	G	ENST00000228027	ENSG00000062282	DGAT2	TRUE	FALSE
chr11	75797156	A	T	ENST00000228027	ENSG00000062282	DGAT2	TRUE	FALSE
chr11	75797157	G	A	ENST00000228027	ENSG00000062282	DGAT2	TRUE	FALSE
chr11	75797157	G	C	ENST00000228027	ENSG00000062282	DGAT2	TRUE	FALSE
chr11	75797157	G	T	ENST00000228027	ENSG00000062282	DGAT2	TRUE	FALSE
chr11	75797165	C	A	ENST00000228027	ENSG00000062282	DGAT2	TRUE	TRUE
chr11	75797192	T	A	ENST00000228027	ENSG00000062282	DGAT2	TRUE	TRUE
chr11	75797192	T	G	ENST00000228027	ENSG00000062282	DGAT2	TRUE	TRUE
chr11	75797194	T	A	ENST00000228027	ENSG00000062282	DGAT2	TRUE	TRUE
chr11	75797200	C	A	ENST00000228027	ENSG00000062282	DGAT2	TRUE	TRUE
chr11	75797200	C	G	ENST00000228027	ENSG00000062282	DGAT2	TRUE	TRUE
chr11	75797202	A	T	ENST00000228027	ENSG00000062282	DGAT2	TRUE	TRUE
chr11	75797250	G	T	ENST00000228027	ENSG00000062282	DGAT2	TRUE	TRUE
chr11	75797274	A	T	ENST00000228027	ENSG00000062282	DGAT2	TRUE	TRUE
chr11	75797301	A	T	ENST00000228027	ENSG00000062282	DGAT2	TRUE	TRUE
chr11	75797313	A	T	ENST00000228027	ENSG00000062282	DGAT2	TRUE	TRUE
chr11	75797331	G	T	ENST00000228027	ENSG00000062282	DGAT2	TRUE	TRUE
chr11	75797333	G	A	ENST00000228027	ENSG00000062282	DGAT2	TRUE	FALSE
chr11	75797333	G	C	ENST00000228027	ENSG00000062282	DGAT2	TRUE	FALSE
chr11	75797333	G	T	ENST00000228027	ENSG00000062282	DGAT2	TRUE	FALSE
chr11	75797334	T	A	ENST00000228027	ENSG00000062282	DGAT2	TRUE	FALSE
chr11	75797334	T	C	ENST00000228027	ENSG00000062282	DGAT2	TRUE	FALSE
chr11	75797334	T	G	ENST00000228027	ENSG00000062282	DGAT2	TRUE	FALSE
chr11	75798225	A	C	ENST00000228027	ENSG00000062282	DGAT2	TRUE	FALSE
chr11	75798225	A	G	ENST00000228027	ENSG00000062282	DGAT2	TRUE	FALSE
chr11	75798225	A	T	ENST00000228027	ENSG00000062282	DGAT2	TRUE	FALSE
chr11	75798226	G	A	ENST00000228027	ENSG00000062282	DGAT2	TRUE	FALSE
chr11	75798226	G	C	ENST00000228027	ENSG00000062282	DGAT2	TRUE	FALSE
chr11	75798226	G	T	ENST00000228027	ENSG00000062282	DGAT2	TRUE	FALSE
chr11	75798248	C	A	ENST00000228027	ENSG00000062282	DGAT2	TRUE	TRUE
chr11	75798248	C	G	ENST00000228027	ENSG00000062282	DGAT2	TRUE	TRUE
chr11	75798255	G	T	ENST00000228027	ENSG00000062282	DGAT2	TRUE	TRUE
chr11	75798258	G	T	ENST00000228027	ENSG00000062282	DGAT2	TRUE	TRUE
chr11	75798264	G	T	ENST00000228027	ENSG00000062282	DGAT2	TRUE	TRUE
chr11	75798272	C	A	ENST00000228027	ENSG00000062282	DGAT2	TRUE	TRUE
chr11	75798272	C	G	ENST00000228027	ENSG00000062282	DGAT2	TRUE	TRUE
chr11	75798273	A	T	ENST00000228027	ENSG00000062282	DGAT2	TRUE	TRUE
chr11	75798276	C	T	ENST00000228027	ENSG00000062282	DGAT2	TRUE	TRUE
chr11	75798288	G	T	ENST00000228027	ENSG00000062282	DGAT2	TRUE	TRUE
chr11	75798291	G	T	ENST00000228027	ENSG00000062282	DGAT2	TRUE	TRUE
chr11	75798301	G	A	ENST00000228027	ENSG00000062282	DGAT2	TRUE	TRUE
chr11	75798302	G	A	ENST00000228027	ENSG00000062282	DGAT2	TRUE	TRUE
chr11	75798306	C	T	ENST00000228027	ENSG00000062282	DGAT2	TRUE	TRUE
chr11	75798310	G	A	ENST00000228027	ENSG00000062282	DGAT2	TRUE	TRUE
chr11	75798311	G	A	ENST00000228027	ENSG00000062282	DGAT2	TRUE	TRUE
chr11	75798315	C	T	ENST00000228027	ENSG00000062282	DGAT2	TRUE	TRUE
chr11	75798318	A	T	ENST00000228027	ENSG00000062282	DGAT2	TRUE	TRUE
chr11	75798321	A	T	ENST00000228027	ENSG00000062282	DGAT2	TRUE	TRUE
chr11	75798327	C	T	ENST00000228027	ENSG00000062282	DGAT2	TRUE	TRUE
chr11	75798330	A	T	ENST00000228027	ENSG00000062282	DGAT2	TRUE	TRUE
chr11	75798335	C	A	ENST00000228027	ENSG00000062282	DGAT2	TRUE	TRUE
chr11	75798335	C	G	ENST00000228027	ENSG00000062282	DGAT2	TRUE	TRUE
chr11	75798353	C	A	ENST00000228027	ENSG00000062282	DGAT2	TRUE	TRUE
chr11	75798366	C	T	ENST00000228027	ENSG00000062282	DGAT2	TRUE	TRUE
chr11	75798391	G	A	ENST00000228027	ENSG00000062282	DGAT2	FALSE	FALSE
chr11	75798392	G	A	ENST00000228027	ENSG00000062282	DGAT2	FALSE	FALSE
chr11	75798407	C	A	ENST00000228027	ENSG00000062282	DGAT2	FALSE	FALSE
chr11	75798407	C	G	ENST00000228027	ENSG00000062282	DGAT2	FALSE	FALSE
chr11	75798411	A	T	ENST00000228027	ENSG00000062282	DGAT2	FALSE	FALSE
chr11	75798430	G	A	ENST00000228027	ENSG00000062282	DGAT2	TRUE	FALSE
chr11	75798430	G	C	ENST00000228027	ENSG00000062282	DGAT2	TRUE	FALSE
chr11	75798430	G	T	ENST00000228027	ENSG00000062282	DGAT2	TRUE	FALSE
chr11	75798431	T	A	ENST00000228027	ENSG00000062282	DGAT2	TRUE	FALSE
chr11	75798431	T	C	ENST00000228027	ENSG00000062282	DGAT2	TRUE	FALSE
chr11	75798431	T	G	ENST00000228027	ENSG00000062282	DGAT2	TRUE	FALSE
chr11	75800352	A	C	ENST00000228027	ENSG00000062282	DGAT2	TRUE	FALSE
chr11	75800352	A	G	ENST00000228027	ENSG00000062282	DGAT2	TRUE	FALSE
chr11	75800352	A	T	ENST00000228027	ENSG00000062282	DGAT2	TRUE	FALSE
chr11	75800353	G	A	ENST00000228027	ENSG00000062282	DGAT2	TRUE	TRUE
chr11	75800353	G	C	ENST00000228027	ENSG00000062282	DGAT2	TRUE	FALSE
chr11	75800353	G	T	ENST00000228027	ENSG00000062282	DGAT2	TRUE	FALSE
chr11	75800356	G	T	ENST00000228027	ENSG00000062282	DGAT2	FALSE	FALSE
chr11	75800359	G	T	ENST00000228027	ENSG00000062282	DGAT2	FALSE	FALSE
chr11	75800377	A	T	ENST00000228027	ENSG00000062282	DGAT2	FALSE	FALSE
chr11	75800383	G	T	ENST00000228027	ENSG00000062282	DGAT2	FALSE	FALSE
chr11	75800395	C	T	ENST00000228027	ENSG00000062282	DGAT2	FALSE	FALSE
chr11	75800398	C	T	ENST00000228027	ENSG00000062282	DGAT2	FALSE	FALSE
chr11	75800415	C	A	ENST00000228027	ENSG00000062282	DGAT2	FALSE	FALSE
chr11	75800415	C	G	ENST00000228027	ENSG00000062282	DGAT2	FALSE	FALSE
chr11	75800427	C	A	ENST00000228027	ENSG00000062282	DGAT2	FALSE	FALSE
chr11	75800427	C	G	ENST00000228027	ENSG00000062282	DGAT2	FALSE	FALSE
chr11	75800431	G	T	ENST00000228027	ENSG00000062282	DGAT2	FALSE	FALSE
chr11	75800443	A	T	ENST00000228027	ENSG00000062282	DGAT2	FALSE	FALSE
chr11	75800455	A	T	ENST00000228027	ENSG00000062282	DGAT2	FALSE	FALSE
chr11	75800461	A	T	ENST00000228027	ENSG00000062282	DGAT2	FALSE	FALSE
chr11	75800467	A	T	ENST00000228027	ENSG00000062282	DGAT2	FALSE	FALSE
chr11	75800482	G	T	ENST00000228027	ENSG00000062282	DGAT2	FALSE	FALSE
chr11	75800488	G	T	ENST00000228027	ENSG00000062282	DGAT2	FALSE	FALSE
chr11	75800497	G	T	ENST00000228027	ENSG00000062282	DGAT2	FALSE	FALSE
chr11	75815424	C	A	ENST00000356136	ENSG00000198382	UVRAG	FALSE	FALSE
chr11	75815444	C	T	ENST00000356136	ENSG00000198382	UVRAG	FALSE	FALSE
chr11	75815507	G	T	ENST00000356136	ENSG00000198382	UVRAG
chr11	75815519	C	T	ENST00000356136	ENSG00000198382	UVRAG
chr11	75815522	C	T	ENST00000356136	ENSG00000198382	UVRAG
chr11	75815525	G	A	ENST00000356136	ENSG00000198382	UVRAG	TRUE	FALSE
chr11	75815525	G	C	ENST00000356136	ENSG00000198382	UVRAG	TRUE	FALSE
chr11	75815525	G	T	ENST00000356136	ENSG00000198382	UVRAG	TRUE	FALSE
chr11	75815526	T	A	ENST00000356136	ENSG00000198382	UVRAG	TRUE	FALSE
chr11	75815526	T	C	ENST00000356136	ENSG00000198382	UVRAG	TRUE	FALSE
chr11	75815526	T	G	ENST00000356136	ENSG00000198382	UVRAG	TRUE	FALSE
chr11	75851881	A	C	ENST00000356136	ENSG00000198382	UVRAG	TRUE	FALSE
chr11	75851881	A	G	ENST00000356136	ENSG00000198382	UVRAG	TRUE	FALSE
chr11	75851881	A	T	ENST00000356136	ENSG00000198382	UVRAG	TRUE	FALSE
chr11	75851882	G	A	ENST00000356136	ENSG00000198382	UVRAG	TRUE	FALSE
chr11	75851882	G	C	ENST00000356136	ENSG00000198382	UVRAG	TRUE	FALSE
chr11	75851882	G	T	ENST00000356136	ENSG00000198382	UVRAG	TRUE	FALSE
chr11	75851892	C	T	ENST00000356136	ENSG00000198382	UVRAG	TRUE	TRUE
chr11	75851931	A	T	ENST00000356136	ENSG00000198382	UVRAG	TRUE	TRUE
chr11	75851943	C	T	ENST00000356136	ENSG00000198382	UVRAG	TRUE	TRUE
chr11	75851960	C	A	ENST00000356136	ENSG00000198382	UVRAG	TRUE	TRUE
chr11	75851960	C	G	ENST00000356136	ENSG00000198382	UVRAG	TRUE	TRUE
chr11	75851974	T	A	ENST00000356136	ENSG00000198382	UVRAG	TRUE	TRUE
chr11	75851978	T	A	ENST00000356136	ENSG00000198382	UVRAG	TRUE	TRUE
chr11	75851985	G	T	ENST00000356136	ENSG00000198382	UVRAG	TRUE	TRUE
chr11	75851988	A	T	ENST00000356136	ENSG00000198382	UVRAG	TRUE	TRUE
chr11	75851996	T	A	ENST00000356136	ENSG00000198382	UVRAG	TRUE	TRUE
chr11	75851996	T	G	ENST00000356136	ENSG00000198382	UVRAG	TRUE	TRUE
chr11	75851997	A	T	ENST00000356136	ENSG00000198382	UVRAG	TRUE	TRUE
chr11	75852000	G	T	ENST00000356136	ENSG00000198382	UVRAG	TRUE	TRUE
chr11	75852001	G	A	ENST00000356136	ENSG00000198382	UVRAG	TRUE	FALSE
chr11	75852001	G	C	ENST00000356136	ENSG00000198382	UVRAG	TRUE	FALSE
chr11	75852001	G	T	ENST00000356136	ENSG00000198382	UVRAG	TRUE	FALSE
chr11	75852002	T	A	ENST00000356136	ENSG00000198382	UVRAG	TRUE	FALSE
chr11	75852002	T	C	ENST00000356136	ENSG00000198382	UVRAG	FALSE	FALSE
chr11	75852002	T	G	ENST00000356136	ENSG00000198382	UVRAG	TRUE	FALSE
chr11	75861744	A	C	ENST00000356136	ENSG00000198382	UVRAG	TRUE	FALSE
chr11	75861744	A	G	ENST00000356136	ENSG00000198382	UVRAG	TRUE	FALSE
chr11	75861744	A	T	ENST00000356136	ENSG00000198382	UVRAG	TRUE	FALSE
chr11	75861745	G	A	ENST00000356136	ENSG00000198382	UVRAG	TRUE	FALSE
chr11	75861745	G	C	ENST00000356136	ENSG00000198382	UVRAG	TRUE	FALSE
chr11	75861745	G	T	ENST00000356136	ENSG00000198382	UVRAG	TRUE	FALSE
chr11	75861753	T	A	ENST00000356136	ENSG00000198382	UVRAG	TRUE	TRUE
chr11	75861753	T	G	ENST00000356136	ENSG00000198382	UVRAG	TRUE	TRUE
chr11	75861754	A	T	ENST00000356136	ENSG00000198382	UVRAG	TRUE	TRUE
chr11	75861760	G	T	ENST00000356136	ENSG00000198382	UVRAG	TRUE	TRUE
chr11	75861769	A	T	ENST00000356136	ENSG00000198382	UVRAG	TRUE	TRUE
chr11	75861779	T	A	ENST00000356136	ENSG00000198382	UVRAG	TRUE	TRUE
chr11	75861781	G	A	ENST00000356136	ENSG00000198382	UVRAG	TRUE	FALSE
chr11	75861781	G	C	ENST00000356136	ENSG00000198382	UVRAG	TRUE	FALSE
chr11	75861781	G	T	ENST00000356136	ENSG00000198382	UVRAG	TRUE	FALSE
chr11	75861782	T	A	ENST00000356136	ENSG00000198382	UVRAG	TRUE	FALSE
chr11	75861782	T	C	ENST00000356136	ENSG00000198382	UVRAG	TRUE	FALSE
chr11	75861782	T	G	ENST00000356136	ENSG00000198382	UVRAG	TRUE	FALSE
chr11	75879877	A	C	ENST00000356136	ENSG00000198382	UVRAG	TRUE	FALSE
chr11	75879877	A	G	ENST00000356136	ENSG00000198382	UVRAG	TRUE	FALSE
chr11	75879877	A	T	ENST00000356136	ENSG00000198382	UVRAG	TRUE	FALSE
chr11	75879878	G	A	ENST00000356136	ENSG00000198382	UVRAG	TRUE	FALSE
chr11	75879878	G	C	ENST00000356136	ENSG00000198382	UVRAG	TRUE	FALSE
chr11	75879878	G	T	ENST00000356136	ENSG00000198382	UVRAG	TRUE	FALSE
chr11	75879889	G	A	ENST00000356136	ENSG00000198382	UVRAG	TRUE	TRUE
chr11	75879890	G	A	ENST00000356136	ENSG00000198382	UVRAG	TRUE	TRUE
chr11	75879891	C	T	ENST00000356136	ENSG00000198382	UVRAG	TRUE	TRUE
chr11	75879906	G	T	ENST00000356136	ENSG00000198382	UVRAG	TRUE	TRUE
chr11	75879944	T	A	ENST00000356136	ENSG00000198382	UVRAG	TRUE	TRUE
chr11	75879954	A	T	ENST00000356136	ENSG00000198382	UVRAG	TRUE	TRUE
chr11	75879961	G	A	ENST00000356136	ENSG00000198382	UVRAG	TRUE	TRUE
chr11	75879962	G	A	ENST00000356136	ENSG00000198382	UVRAG	TRUE	TRUE
chr11	75879966	G	T	ENST00000356136	ENSG00000198382	UVRAG	TRUE	TRUE
chr11	75879969	A	T	ENST00000356136	ENSG00000198382	UVRAG	TRUE	TRUE
chr11	75879972	G	T	ENST00000356136	ENSG00000198382	UVRAG	TRUE	TRUE
chr11	75879983	C	A	ENST00000356136	ENSG00000198382	UVRAG	TRUE	TRUE
chr11	75879983	C	G	ENST00000356136	ENSG00000198382	UVRAG	TRUE	TRUE
chr11	75879984	C	T	ENST00000356136	ENSG00000198382	UVRAG	TRUE	TRUE
chr11	75879991	T	A	ENST00000356136	ENSG00000198382	UVRAG	TRUE	TRUE
chr11	75879996	G	T	ENST00000356136	ENSG00000198382	UVRAG	TRUE	TRUE
chr11	75880000	G	A	ENST00000356136	ENSG00000198382	UVRAG	TRUE	TRUE
chr11	75880001	G	A	ENST00000356136	ENSG00000198382	UVRAG	TRUE	TRUE
chr11	75880002	A	T	ENST00000356136	ENSG00000198382	UVRAG	TRUE	TRUE
chr11	75880010	T	A	ENST00000356136	ENSG00000198382	UVRAG	TRUE	TRUE
chr11	75880012	T	A	ENST00000356136	ENSG00000198382	UVRAG	TRUE	TRUE
chr11	75880023	A	T	ENST00000356136	ENSG00000198382	UVRAG	TRUE	TRUE
chr11	75880028	C	A	ENST00000356136	ENSG00000198382	UVRAG	TRUE	TRUE
chr11	75880028	C	G	ENST00000356136	ENSG00000198382	UVRAG	TRUE	TRUE
chr11	75880030	T	A	ENST00000356136	ENSG00000198382	UVRAG	TRUE	TRUE
chr11	75880035	C	T	ENST00000356136	ENSG00000198382	UVRAG	TRUE	TRUE
chr11	75880038	C	T	ENST00000356136	ENSG00000198382	UVRAG	TRUE	TRUE
chr11	75880041	G	A	ENST00000356136	ENSG00000198382	UVRAG	TRUE	FALSE
chr11	75880041	G	C	ENST00000356136	ENSG00000198382	UVRAG	TRUE	FALSE
chr11	75880041	G	T	ENST00000356136	ENSG00000198382	UVRAG	TRUE	FALSE
chr11	75880042	T	A	ENST00000356136	ENSG00000198382	UVRAG	TRUE	FALSE
chr11	75880042	T	C	ENST00000356136	ENSG00000198382	UVRAG	TRUE	FALSE
chr11	75880042	T	G	ENST00000356136	ENSG00000198382	UVRAG	TRUE	FALSE
chr11	75888827	A	C	ENST00000356136	ENSG00000198382	UVRAG	TRUE	TRUE
chr11	75888827	A	G	ENST00000356136	ENSG00000198382	UVRAG	TRUE	TRUE
chr11	75888827	A	T	ENST00000356136	ENSG00000198382	UVRAG	TRUE	TRUE
chr11	75888828	G	A	ENST00000356136	ENSG00000198382	UVRAG	TRUE	FALSE
chr11	75888828	G	C	ENST00000356136	ENSG00000198382	UVRAG	TRUE	FALSE
chr11	75888828	G	T	ENST00000356136	ENSG00000198382	UVRAG	TRUE	FALSE
chr11	75888838	C	T	ENST00000356136	ENSG00000198382	UVRAG	TRUE	TRUE
chr11	75888844	C	T	ENST00000356136	ENSG00000198382	UVRAG	TRUE	TRUE
chr11	75888850	G	T	ENST00000356136	ENSG00000198382	UVRAG	TRUE	TRUE
chr11	75888874	G	T	ENST00000356136	ENSG00000198382	UVRAG	TRUE	TRUE
chr11	75888879	C	A	ENST00000356136	ENSG00000198382	UVRAG	TRUE	TRUE
chr11	75888879	C	G	ENST00000356136	ENSG00000198382	UVRAG	TRUE	TRUE
chr11	75888882	T	A	ENST00000356136	ENSG00000198382	UVRAG	TRUE	TRUE
chr11	75888882	T	G	ENST00000356136	ENSG00000198382	UVRAG	TRUE	TRUE
chr11	75888895	G	T	ENST00000356136	ENSG00000198382	UVRAG	TRUE	TRUE
chr11	75888901	A	T	ENST00000356136	ENSG00000198382	UVRAG	TRUE	TRUE
chr11	75888904	G	A	ENST00000356136	ENSG00000198382	UVRAG	TRUE	FALSE
chr11	75888904	G	C	ENST00000356136	ENSG00000198382	UVRAG	TRUE	TRUE
chr11	75888904	G	T	ENST00000356136	ENSG00000198382	UVRAG	TRUE	TRUE
chr11	75888905	T	A	ENST00000356136	ENSG00000198382	UVRAG	TRUE	TRUE
chr11	75888905	T	C	ENST00000356136	ENSG00000198382	UVRAG	FALSE	FALSE
chr11	75888905	T	G	ENST00000356136	ENSG00000198382	UVRAG	TRUE	TRUE
chr11	75911952	A	C	ENST00000356136	ENSG00000198382	UVRAG	TRUE	FALSE
chr11	75911952	A	G	ENST00000356136	ENSG00000198382	UVRAG	TRUE	FALSE
chr11	75911952	A	T	ENST00000356136	ENSG00000198382	UVRAG	TRUE	FALSE
chr11	75911953	G	A	ENST00000356136	ENSG00000198382	UVRAG	TRUE	FALSE
chr11	75911953	G	C	ENST00000356136	ENSG00000198382	UVRAG	TRUE	FALSE
chr11	75911953	G	T	ENST00000356136	ENSG00000198382	UVRAG	TRUE	FALSE
chr11	75911959	T	A	ENST00000356136	ENSG00000198382	UVRAG	TRUE	TRUE
chr11	75911959	T	G	ENST00000356136	ENSG00000198382	UVRAG	TRUE	TRUE
chr11	75911961	C	A	ENST00000356136	ENSG00000198382	UVRAG	TRUE	TRUE
chr11	75911961	C	G	ENST00000356136	ENSG00000198382	UVRAG	TRUE	TRUE
chr11	75911969	C	T	ENST00000356136	ENSG00000198382	UVRAG	TRUE	TRUE
chr11	75911972	A	T	ENST00000356136	ENSG00000198382	UVRAG	TRUE	TRUE
chr11	75911987	C	T	ENST00000356136	ENSG00000198382	UVRAG	TRUE	TRUE
chr11	75911996	C	T	ENST00000356136	ENSG00000198382	UVRAG	TRUE	TRUE
chr11	75912004	T	A	ENST00000356136	ENSG00000198382	UVRAG	TRUE	TRUE
chr11	75912019	C	A	ENST00000356136	ENSG00000198382	UVRAG	TRUE	TRUE
chr11	75912019	C	G	ENST00000356136	ENSG00000198382	UVRAG	TRUE	TRUE
chr11	75912033	T	A	ENST00000356136	ENSG00000198382	UVRAG	TRUE	TRUE
chr11	75912040	G	A	ENST00000356136	ENSG00000198382	UVRAG	TRUE	FALSE
chr11	75912040	G	C	ENST00000356136	ENSG00000198382	UVRAG	TRUE	FALSE
chr11	75912040	G	T	ENST00000356136	ENSG00000198382	UVRAG	TRUE	FALSE
chr11	75912041	T	A	ENST00000356136	ENSG00000198382	UVRAG	TRUE	FALSE
chr11	75912041	T	C	ENST00000356136	ENSG00000198382	UVRAG	TRUE	FALSE
chr11	75912041	T	G	ENST00000356136	ENSG00000198382	UVRAG	TRUE	FALSE
chr11	75961442	A	C	ENST00000356136	ENSG00000198382	UVRAG	TRUE	FALSE
chr11	75961442	A	G	ENST00000356136	ENSG00000198382	UVRAG	TRUE	FALSE
chr11	75961442	A	T	ENST00000356136	ENSG00000198382	UVRAG	TRUE	FALSE
chr11	75961443	G	A	ENST00000356136	ENSG00000198382	UVRAG	TRUE	FALSE
chr11	75961443	G	C	ENST00000356136	ENSG00000198382	UVRAG	TRUE	FALSE
chr11	75961443	G	T	ENST00000356136	ENSG00000198382	UVRAG	TRUE	FALSE
chr11	75961451	A	T	ENST00000356136	ENSG00000198382	UVRAG	TRUE	TRUE
chr11	75961457	C	T	ENST00000356136	ENSG00000198382	UVRAG	TRUE	TRUE
chr11	75961462	T	A	ENST00000356136	ENSG00000198382	UVRAG	TRUE	TRUE
chr11	75961469	A	T	ENST00000356136	ENSG00000198382	UVRAG	TRUE	TRUE
chr11	75961472	C	T	ENST00000356136	ENSG00000198382	UVRAG	TRUE	TRUE
chr11	75961478	C	T	ENST00000356136	ENSG00000198382	UVRAG	TRUE	TRUE
chr11	75961490	C	T	ENST00000356136	ENSG00000198382	UVRAG	TRUE	TRUE
chr11	75961493	A	T	ENST00000356136	ENSG00000198382	UVRAG	TRUE	TRUE
chr11	75961499	G	T	ENST00000356136	ENSG00000198382	UVRAG	TRUE	TRUE
chr11	75961502	A	T	ENST00000356136	ENSG00000198382	UVRAG	TRUE	TRUE
chr11	75961505	G	T	ENST00000356136	ENSG00000198382	UVRAG	TRUE	TRUE
chr11	75961511	G	T	ENST00000356136	ENSG00000198382	UVRAG	TRUE	TRUE
chr11	75961514	G	T	ENST00000356136	ENSG00000198382	UVRAG	TRUE	TRUE
chr11	75961517	A	T	ENST00000356136	ENSG00000198382	UVRAG	TRUE	TRUE
chr11	75961523	A	T	ENST00000356136	ENSG00000198382	UVRAG	TRUE	TRUE
chr11	75961544	G	T	ENST00000356136	ENSG00000198382	UVRAG	TRUE	TRUE
chr11	75961550	G	A	ENST00000356136	ENSG00000198382	UVRAG	TRUE	FALSE
chr11	75961550	G	C	ENST00000356136	ENSG00000198382	UVRAG	TRUE	FALSE
chr11	75961550	G	T	ENST00000356136	ENSG00000198382	UVRAG	TRUE	FALSE
chr11	75961551	T	A	ENST00000356136	ENSG00000198382	UVRAG	TRUE	FALSE
chr11	75961551	T	C	ENST00000356136	ENSG00000198382	UVRAG	TRUE	FALSE
chr11	75961551	T	G	ENST00000356136	ENSG00000198382	UVRAG	TRUE	FALSE
chr11	75983385	A	C	ENST00000356136	ENSG00000198382	UVRAG	TRUE	FALSE
chr11	75983385	A	G	ENST00000356136	ENSG00000198382	UVRAG	TRUE	FALSE
chr11	75983385	A	T	ENST00000356136	ENSG00000198382	UVRAG	TRUE	FALSE
chr11	75983386	G	A	ENST00000356136	ENSG00000198382	UVRAG	TRUE	FALSE
chr11	75983386	G	C	ENST00000356136	ENSG00000198382	UVRAG	TRUE	FALSE
chr11	75983386	G	T	ENST00000356136	ENSG00000198382	UVRAG	TRUE	FALSE
chr11	75983387	A	T	ENST00000356136	ENSG00000198382	UVRAG
chr11	75983390	A	T	ENST00000356136	ENSG00000198382	UVRAG
chr11	75983393	A	T	ENST00000356136	ENSG00000198382	UVRAG
chr11	75983399	G	T	ENST00000356136	ENSG00000198382	UVRAG
chr11	75983404	C	A	ENST00000356136	ENSG00000198382	UVRAG	TRUE	TRUE
chr11	75983408	C	T	ENST00000356136	ENSG00000198382	UVRAG	TRUE	TRUE
chr11	75983412	T	A	ENST00000356136	ENSG00000198382	UVRAG	TRUE	TRUE
chr11	75983412	T	G	ENST00000356136	ENSG00000198382	UVRAG	TRUE	TRUE
chr11	75983414	A	T	ENST00000356136	ENSG00000198382	UVRAG	TRUE	TRUE
chr11	75983421	T	A	ENST00000356136	ENSG00000198382	UVRAG	TRUE	TRUE
chr11	75983429	C	T	ENST00000356136	ENSG00000198382	UVRAG	TRUE	TRUE
chr11	75983435	G	T	ENST00000356136	ENSG00000198382	UVRAG	TRUE	TRUE
chr11	75983441	G	T	ENST00000356136	ENSG00000198382	UVRAG	TRUE	TRUE
chr11	75983447	C	T	ENST00000356136	ENSG00000198382	UVRAG	TRUE	TRUE
chr11	75983450	A	T	ENST00000356136	ENSG00000198382	UVRAG	TRUE	TRUE
chr11	75983453	A	T	ENST00000356136	ENSG00000198382	UVRAG	TRUE	TRUE
chr11	75983460	T	A	ENST00000356136	ENSG00000198382	UVRAG	TRUE	TRUE
chr11	75983462	G	T	ENST00000356136	ENSG00000198382	UVRAG	TRUE	TRUE
chr11	75983468	G	T	ENST00000356136	ENSG00000198382	UVRAG	TRUE	TRUE
chr11	75983478	T	A	ENST00000356136	ENSG00000198382	UVRAG	TRUE	TRUE
chr11	75983478	T	G	ENST00000356136	ENSG00000198382	UVRAG	TRUE	TRUE
chr11	75983486	A	T	ENST00000356136	ENSG00000198382	UVRAG	TRUE	TRUE
chr11	75983489	C	T	ENST00000356136	ENSG00000198382	UVRAG	TRUE	TRUE
chr11	75983492	C	T	ENST00000356136	ENSG00000198382	UVRAG	TRUE	TRUE
chr11	75983502	T	A	ENST00000356136	ENSG00000198382	UVRAG	TRUE	TRUE
chr11	75983502	T	G	ENST00000356136	ENSG00000198382	UVRAG	TRUE	TRUE
chr11	75983504	C	T	ENST00000356136	ENSG00000198382	UVRAG	TRUE	TRUE
chr11	75983510	A	T	ENST00000356136	ENSG00000198382	UVRAG	TRUE	TRUE
chr11	75983513	G	T	ENST00000356136	ENSG00000198382	UVRAG	TRUE	TRUE
chr11	75983514	G	A	ENST00000356136	ENSG00000198382	UVRAG	TRUE	FALSE
chr11	75983514	G	C	ENST00000356136	ENSG00000198382	UVRAG	TRUE	FALSE
chr11	75983514	G	T	ENST00000356136	ENSG00000198382	UVRAG	TRUE	FALSE
chr11	75983515	T	A	ENST00000356136	ENSG00000198382	UVRAG	TRUE	FALSE
chr11	75983515	T	C	ENST00000356136	ENSG00000198382	UVRAG	FALSE	FALSE
chr11	75983515	T	G	ENST00000356136	ENSG00000198382	UVRAG	TRUE	FALSE
chr11	76004003	A	C	ENST00000356136	ENSG00000198382	UVRAG	TRUE	FALSE
chr11	76004003	A	G	ENST00000356136	ENSG00000198382	UVRAG	TRUE	FALSE
chr11	76004003	A	T	ENST00000356136	ENSG00000198382	UVRAG	TRUE	FALSE
chr11	76004004	G	A	ENST00000356136	ENSG00000198382	UVRAG	TRUE	FALSE
chr11	76004004	G	C	ENST00000356136	ENSG00000198382	UVRAG	TRUE	FALSE
chr11	76004004	G	T	ENST00000356136	ENSG00000198382	UVRAG	TRUE	FALSE
chr11	76004017	C	A	ENST00000356136	ENSG00000198382	UVRAG	TRUE	TRUE
chr11	76004017	C	G	ENST00000356136	ENSG00000198382	UVRAG	TRUE	TRUE
chr11	76004022	G	T	ENST00000356136	ENSG00000198382	UVRAG	TRUE	TRUE
chr11	76004031	A	T	ENST00000356136	ENSG00000198382	UVRAG	TRUE	TRUE
chr11	76004037	C	T	ENST00000356136	ENSG00000198382	UVRAG	TRUE	TRUE
chr11	76004043	C	T	ENST00000356136	ENSG00000198382	UVRAG	TRUE	TRUE
chr11	76004046	A	T	ENST00000356136	ENSG00000198382	UVRAG	TRUE	TRUE
chr11	76004049	G	T	ENST00000356136	ENSG00000198382	UVRAG	TRUE	TRUE
chr11	76004061	G	T	ENST00000356136	ENSG00000198382	UVRAG	TRUE	TRUE
chr11	76004070	A	T	ENST00000356136	ENSG00000198382	UVRAG	TRUE	TRUE
chr11	76004073	G	T	ENST00000356136	ENSG00000198382	UVRAG	TRUE	TRUE
chr11	76004078	C	A	ENST00000356136	ENSG00000198382	UVRAG	TRUE	TRUE
chr11	76004085	A	T	ENST00000356136	ENSG00000198382	UVRAG	TRUE	TRUE
chr11	76004088	A	T	ENST00000356136	ENSG00000198382	UVRAG	TRUE	TRUE
chr11	76004090	G	A	ENST00000356136	ENSG00000198382	UVRAG	TRUE	FALSE
chr11	76004090	G	C	ENST00000356136	ENSG00000198382	UVRAG	TRUE	FALSE
chr11	76004090	G	T	ENST00000356136	ENSG00000198382	UVRAG	TRUE	FALSE
chr11	76004091	T	A	ENST00000356136	ENSG00000198382	UVRAG	TRUE	FALSE
chr11	76004091	T	C	ENST00000356136	ENSG00000198382	UVRAG	TRUE	FALSE
chr11	76004091	T	G	ENST00000356136	ENSG00000198382	UVRAG	TRUE	FALSE
chr11	76007532	A	C	ENST00000356136	ENSG00000198382	UVRAG	TRUE	FALSE
chr11	76007532	A	G	ENST00000356136	ENSG00000198382	UVRAG	TRUE	FALSE
chr11	76007532	A	T	ENST00000356136	ENSG00000198382	UVRAG	TRUE	FALSE
chr11	76007533	G	A	ENST00000356136	ENSG00000198382	UVRAG	TRUE	FALSE
chr11	76007533	G	C	ENST00000356136	ENSG00000198382	UVRAG	TRUE	FALSE
chr11	76007533	G	T	ENST00000356136	ENSG00000198382	UVRAG	TRUE	FALSE
chr11	76007535	G	T	ENST00000356136	ENSG00000198382	UVRAG	TRUE	TRUE
chr11	76007545	T	A	ENST00000356136	ENSG00000198382	UVRAG	TRUE	TRUE
chr11	76007547	A	T	ENST00000356136	ENSG00000198382	UVRAG	TRUE	TRUE
chr11	76007559	C	T	ENST00000356136	ENSG00000198382	UVRAG	TRUE	TRUE
chr11	76007563	T	A	ENST00000356136	ENSG00000198382	UVRAG	TRUE	TRUE
chr11	76007576	C	A	ENST00000356136	ENSG00000198382	UVRAG	TRUE	TRUE
chr11	76007580	C	T	ENST00000356136	ENSG00000198382	UVRAG	TRUE	TRUE
chr11	76007584	T	A	ENST00000356136	ENSG00000198382	UVRAG	TRUE	TRUE
chr11	76007584	T	G	ENST00000356136	ENSG00000198382	UVRAG	TRUE	TRUE
chr11	76007592	G	T	ENST00000356136	ENSG00000198382	UVRAG	TRUE	TRUE
chr11	76007603	C	A	ENST00000356136	ENSG00000198382	UVRAG	TRUE	TRUE
chr11	76007603	C	G	ENST00000356136	ENSG00000198382	UVRAG	TRUE	TRUE
chr11	76007609	C	A	ENST00000356136	ENSG00000198382	UVRAG	TRUE	TRUE
chr11	76007609	C	G	ENST00000356136	ENSG00000198382	UVRAG	TRUE	TRUE
chr11	76007620	T	A	ENST00000356136	ENSG00000198382	UVRAG	TRUE	TRUE
chr11	76007622	G	A	ENST00000356136	ENSG00000198382	UVRAG	TRUE	TRUE
chr11	76007622	G	C	ENST00000356136	ENSG00000198382	UVRAG	TRUE	TRUE
chr11	76007622	G	T	ENST00000356136	ENSG00000198382	UVRAG	TRUE	TRUE
chr11	76007623	T	A	ENST00000356136	ENSG00000198382	UVRAG	TRUE	TRUE
chr11	76007623	T	C	ENST00000356136	ENSG00000198382	UVRAG	FALSE	FALSE
chr11	76007623	T	G	ENST00000356136	ENSG00000198382	UVRAG	TRUE	TRUE
chr11	76008805	A	C	ENST00000356136	ENSG00000198382	UVRAG	TRUE	FALSE
chr11	76008805	A	G	ENST00000356136	ENSG00000198382	UVRAG	TRUE	FALSE
chr11	76008805	A	T	ENST00000356136	ENSG00000198382	UVRAG	TRUE	FALSE
chr11	76008806	G	A	ENST00000356136	ENSG00000198382	UVRAG	TRUE	FALSE
chr11	76008806	G	C	ENST00000356136	ENSG00000198382	UVRAG	TRUE	FALSE
chr11	76008806	G	T	ENST00000356136	ENSG00000198382	UVRAG	TRUE	FALSE
chr11	76008810	G	T	ENST00000356136	ENSG00000198382	UVRAG
chr11	76008816	A	T	ENST00000356136	ENSG00000198382	UVRAG	TRUE	TRUE
chr11	76008824	C	A	ENST00000356136	ENSG00000198382	UVRAG	TRUE	TRUE
chr11	76008824	C	G	ENST00000356136	ENSG00000198382	UVRAG	TRUE	TRUE
chr11	76008833	C	A	ENST00000356136	ENSG00000198382	UVRAG	TRUE	TRUE
chr11	76008840	A	T	ENST00000356136	ENSG00000198382	UVRAG	TRUE	TRUE
chr11	76008844	T	A	ENST00000356136	ENSG00000198382	UVRAG	TRUE	TRUE
chr11	76008855	G	T	ENST00000356136	ENSG00000198382	UVRAG	TRUE	TRUE
chr11	76008864	C	T	ENST00000356136	ENSG00000198382	UVRAG
chr11	76008868	G	A	ENST00000356136	ENSG00000198382	UVRAG	TRUE	FALSE
chr11	76008868	G	C	ENST00000356136	ENSG00000198382	UVRAG	TRUE	FALSE
chr11	76008868	G	T	ENST00000356136	ENSG00000198382	UVRAG	TRUE	FALSE
chr11	76008869	T	A	ENST00000356136	ENSG00000198382	UVRAG	TRUE	FALSE
chr11	76008869	T	C	ENST00000356136	ENSG00000198382	UVRAG	TRUE	FALSE
chr11	76008869	T	G	ENST00000356136	ENSG00000198382	UVRAG	TRUE	FALSE
chr11	76016813	A	C	ENST00000356136	ENSG00000198382	UVRAG	TRUE	FALSE
chr11	76016813	A	G	ENST00000356136	ENSG00000198382	UVRAG	TRUE	FALSE
chr11	76016813	A	T	ENST00000356136	ENSG00000198382	UVRAG	TRUE	FALSE
chr11	76016814	G	A	ENST00000356136	ENSG00000198382	UVRAG	TRUE	FALSE
chr11	76016814	G	C	ENST00000356136	ENSG00000198382	UVRAG	TRUE	FALSE
chr11	76016814	G	T	ENST00000356136	ENSG00000198382	UVRAG	TRUE	FALSE
chr11	76016817	A	T	ENST00000356136	ENSG00000198382	UVRAG	TRUE	TRUE
chr11	76016826	G	T	ENST00000356136	ENSG00000198382	UVRAG	TRUE	TRUE
chr11	76016852	T	A	ENST00000356136	ENSG00000198382	UVRAG	TRUE	TRUE
chr11	76016852	T	G	ENST00000356136	ENSG00000198382	UVRAG	TRUE	TRUE
chr11	76016889	C	T	ENST00000356136	ENSG00000198382	UVRAG	TRUE	TRUE
chr11	76016901	A	T	ENST00000356136	ENSG00000198382	UVRAG	TRUE	TRUE
chr11	76016906	T	A	ENST00000356136	ENSG00000198382	UVRAG	TRUE	TRUE
chr11	76016906	T	G	ENST00000356136	ENSG00000198382	UVRAG	TRUE	TRUE
chr11	76016919	A	T	ENST00000356136	ENSG00000198382	UVRAG	TRUE	TRUE
chr11	76016928	A	T	ENST00000356136	ENSG00000198382	UVRAG	TRUE	TRUE
chr11	76016932	C	A	ENST00000356136	ENSG00000198382	UVRAG	TRUE	TRUE
chr11	76016932	C	G	ENST00000356136	ENSG00000198382	UVRAG	TRUE	TRUE
chr11	76016940	A	T	ENST00000356136	ENSG00000198382	UVRAG	TRUE	TRUE
chr11	76016958	A	T	ENST00000356136	ENSG00000198382	UVRAG	TRUE	TRUE
chr11	76016967	G	T	ENST00000356136	ENSG00000198382	UVRAG	TRUE	TRUE
chr11	76016970	A	T	ENST00000356136	ENSG00000198382	UVRAG	TRUE	TRUE
chr11	76016973	G	T	ENST00000356136	ENSG00000198382	UVRAG	TRUE	TRUE
chr11	76016976	A	T	ENST00000356136	ENSG00000198382	UVRAG	TRUE	TRUE
chr11	76016979	G	T	ENST00000356136	ENSG00000198382	UVRAG	TRUE	TRUE
chr11	76016981	G	A	ENST00000356136	ENSG00000198382	UVRAG	TRUE	FALSE
chr11	76016981	G	C	ENST00000356136	ENSG00000198382	UVRAG	TRUE	FALSE
chr11	76016981	G	T	ENST00000356136	ENSG00000198382	UVRAG	TRUE	FALSE
chr11	76016982	T	A	ENST00000356136	ENSG00000198382	UVRAG	TRUE	FALSE
chr11	76016982	T	C	ENST00000356136	ENSG00000198382	UVRAG	TRUE	FALSE
chr11	76016982	T	G	ENST00000356136	ENSG00000198382	UVRAG	TRUE	FALSE
chr11	76065708	A	C	ENST00000356136	ENSG00000198382	UVRAG	TRUE	FALSE
chr11	76065708	A	G	ENST00000356136	ENSG00000198382	UVRAG	TRUE	FALSE
chr11	76065708	A	T	ENST00000356136	ENSG00000198382	UVRAG	TRUE	FALSE
chr11	76065709	G	A	ENST00000356136	ENSG00000198382	UVRAG	TRUE	FALSE
chr11	76065709	G	C	ENST00000356136	ENSG00000198382	UVRAG	TRUE	FALSE
chr11	76065709	G	T	ENST00000356136	ENSG00000198382	UVRAG	TRUE	FALSE
chr11	76065722	T	A	ENST00000356136	ENSG00000198382	UVRAG	TRUE	TRUE
chr11	76065722	T	G	ENST00000356136	ENSG00000198382	UVRAG	TRUE	TRUE
chr11	76065726	A	T	ENST00000356136	ENSG00000198382	UVRAG	TRUE	TRUE
chr11	76065729	G	T	ENST00000356136	ENSG00000198382	UVRAG	TRUE	TRUE
chr11	76065735	G	T	ENST00000356136	ENSG00000198382	UVRAG	TRUE	TRUE
chr11	76065738	A	T	ENST00000356136	ENSG00000198382	UVRAG	TRUE	TRUE
chr11	76065742	T	A	ENST00000356136	ENSG00000198382	UVRAG	TRUE	TRUE
chr11	76065744	C	T	ENST00000356136	ENSG00000198382	UVRAG	TRUE	TRUE
chr11	76065755	T	A	ENST00000356136	ENSG00000198382	UVRAG	TRUE	TRUE
chr11	76065755	T	G	ENST00000356136	ENSG00000198382	UVRAG	TRUE	TRUE
chr11	76065764	T	A	ENST00000356136	ENSG00000198382	UVRAG	TRUE	TRUE
chr11	76065764	T	G	ENST00000356136	ENSG00000198382	UVRAG	TRUE	TRUE
chr11	76065774	A	T	ENST00000356136	ENSG00000198382	UVRAG	TRUE	TRUE
chr11	76065786	C	T	ENST00000356136	ENSG00000198382	UVRAG	TRUE	TRUE
chr11	76065789	G	A	ENST00000356136	ENSG00000198382	UVRAG	TRUE	FALSE
chr11	76065789	G	C	ENST00000356136	ENSG00000198382	UVRAG	TRUE	FALSE
chr11	76065789	G	T	ENST00000356136	ENSG00000198382	UVRAG	TRUE	FALSE
chr11	76065790	T	A	ENST00000356136	ENSG00000198382	UVRAG	TRUE	FALSE
chr11	76065790	T	C	ENST00000356136	ENSG00000198382	UVRAG	FALSE	FALSE
chr11	76065790	T	G	ENST00000356136	ENSG00000198382	UVRAG	TRUE	FALSE
chr11	76115922	A	C	ENST00000356136	ENSG00000198382	UVRAG	TRUE	FALSE
chr11	76115922	A	G	ENST00000356136	ENSG00000198382	UVRAG	TRUE	FALSE
chr11	76115922	A	T	ENST00000356136	ENSG00000198382	UVRAG	TRUE	FALSE
chr11	76115923	G	A	ENST00000356136	ENSG00000198382	UVRAG	TRUE	FALSE
chr11	76115923	G	C	ENST00000356136	ENSG00000198382	UVRAG	TRUE	FALSE
chr11	76115923	G	T	ENST00000356136	ENSG00000198382	UVRAG	TRUE	FALSE
chr11	76115927	A	T	ENST00000356136	ENSG00000198382	UVRAG	TRUE	TRUE
chr11	76115932	T	A	ENST00000356136	ENSG00000198382	UVRAG	TRUE	TRUE
chr11	76115932	T	G	ENST00000356136	ENSG00000198382	UVRAG	TRUE	TRUE
chr11	76115933	C	T	ENST00000356136	ENSG00000198382	UVRAG	TRUE	TRUE
chr11	76115939	G	T	ENST00000356136	ENSG00000198382	UVRAG	TRUE	TRUE
chr11	76115958	T	A	ENST00000356136	ENSG00000198382	UVRAG	TRUE	TRUE
chr11	76115963	C	T	ENST00000356136	ENSG00000198382	UVRAG	TRUE	TRUE
chr11	76115981	A	T	ENST00000356136	ENSG00000198382	UVRAG	FALSE	FALSE
chr11	76115993	G	T	ENST00000356136	ENSG00000198382	UVRAG	FALSE	FALSE
chr11	76115999	G	T	ENST00000356136	ENSG00000198382	UVRAG	FALSE	FALSE
chr11	76116016	G	A	ENST00000356136	ENSG00000198382	UVRAG	TRUE	FALSE
chr11	76116016	G	C	ENST00000356136	ENSG00000198382	UVRAG	TRUE	FALSE
chr11	76116016	G	T	ENST00000356136	ENSG00000198382	UVRAG	TRUE	FALSE
chr11	76116017	T	A	ENST00000356136	ENSG00000198382	UVRAG	TRUE	FALSE
chr11	76116017	T	C	ENST00000356136	ENSG00000198382	UVRAG	TRUE	FALSE
chr11	76116017	T	G	ENST00000356136	ENSG00000198382	UVRAG	TRUE	FALSE
chr11	76140709	A	C	ENST00000356136	ENSG00000198382	UVRAG	TRUE	FALSE
chr11	76140709	A	G	ENST00000356136	ENSG00000198382	UVRAG	TRUE	FALSE
chr11	76140709	A	T	ENST00000356136	ENSG00000198382	UVRAG	TRUE	FALSE
chr11	76140710	G	A	ENST00000356136	ENSG00000198382	UVRAG	TRUE	FALSE
chr11	76140710	G	C	ENST00000356136	ENSG00000198382	UVRAG	TRUE	FALSE
chr11	76140710	G	T	ENST00000356136	ENSG00000198382	UVRAG	TRUE	FALSE
chr11	76140711	T	A	ENST00000356136	ENSG00000198382	UVRAG	FALSE	FALSE
chr11	76140715	A	T	ENST00000356136	ENSG00000198382	UVRAG	FALSE	FALSE
chr11	76140748	A	T	ENST00000356136	ENSG00000198382	UVRAG	FALSE	FALSE
chr11	76140751	A	T	ENST00000356136	ENSG00000198382	UVRAG	FALSE	FALSE
chr11	76140754	C	T	ENST00000356136	ENSG00000198382	UVRAG	FALSE	FALSE
chr11	76140806	C	A	ENST00000356136	ENSG00000198382	UVRAG	FALSE	FALSE
chr11	76140806	C	G	ENST00000356136	ENSG00000198382	UVRAG	FALSE	FALSE
chr11	76140814	A	T	ENST00000356136	ENSG00000198382	UVRAG	FALSE	FALSE
chr11	76140817	G	T	ENST00000356136	ENSG00000198382	UVRAG	FALSE	FALSE
chr11	76140823	C	T	ENST00000356136	ENSG00000198382	UVRAG	FALSE	FALSE
chr11	76140826	A	T	ENST00000356136	ENSG00000198382	UVRAG	FALSE	FALSE
chr11	76140841	G	T	ENST00000356136	ENSG00000198382	UVRAG	FALSE	FALSE
chr11	76140847	G	T	ENST00000356136	ENSG00000198382	UVRAG	FALSE	FALSE
chr11	76140850	A	T	ENST00000356136	ENSG00000198382	UVRAG	FALSE	FALSE
chr11	76140856	C	T	ENST00000356136	ENSG00000198382	UVRAG	FALSE	FALSE
chr11	76140861	C	A	ENST00000356136	ENSG00000198382	UVRAG	FALSE	FALSE
chr11	76140861	C	G	ENST00000356136	ENSG00000198382	UVRAG	FALSE	FALSE
chr11	76140862	A	T	ENST00000356136	ENSG00000198382	UVRAG	FALSE	FALSE
chr11	76140882	C	A	ENST00000356136	ENSG00000198382	UVRAG	FALSE	FALSE
chr11	76140882	C	G	ENST00000356136	ENSG00000198382	UVRAG	FALSE	FALSE
chr11	76140887	C	A	ENST00000356136	ENSG00000198382	UVRAG	FALSE	FALSE
chr11	76140887	C	G	ENST00000356136	ENSG00000198382	UVRAG	FALSE	FALSE
chr11	76140893	T	A	ENST00000356136	ENSG00000198382	UVRAG	FALSE	FALSE
chr11	76140893	T	G	ENST00000356136	ENSG00000198382	UVRAG	FALSE	FALSE
chr11	76140898	C	T	ENST00000356136	ENSG00000198382	UVRAG	FALSE	FALSE
chr11	76140925	G	T	ENST00000356136	ENSG00000198382	UVRAG	FALSE	FALSE
chr11	76140928	G	T	ENST00000356136	ENSG00000198382	UVRAG	FALSE	FALSE
chr11	76140934	G	T	ENST00000356136	ENSG00000198382	UVRAG	FALSE	FALSE
chr11	76140937	A	T	ENST00000356136	ENSG00000198382	UVRAG	FALSE	FALSE
chr11	76140940	A	T	ENST00000356136	ENSG00000198382	UVRAG	FALSE	FALSE
chr11	76140965	T	A	ENST00000356136	ENSG00000198382	UVRAG	FALSE	FALSE
chr11	76140977	T	A	ENST00000356136	ENSG00000198382	UVRAG	FALSE	FALSE
chr11	76140988	A	T	ENST00000356136	ENSG00000198382	UVRAG	FALSE	FALSE
chr11	76140991	G	T	ENST00000356136	ENSG00000198382	UVRAG	FALSE	FALSE
chr11	76140997	A	T	ENST00000356136	ENSG00000198382	UVRAG	FALSE	FALSE
chr11	76141000	A	T	ENST00000356136	ENSG00000198382	UVRAG	FALSE	FALSE
chr11	76141003	A	T	ENST00000356136	ENSG00000198382	UVRAG	FALSE	FALSE
chr11	76141006	G	T	ENST00000356136	ENSG00000198382	UVRAG	FALSE	FALSE
chr11	76141009	G	T	ENST00000356136	ENSG00000198382	UVRAG	FALSE	FALSE
chr11	76141028	T	A	ENST00000356136	ENSG00000198382	UVRAG	FALSE	FALSE
chr11	76141028	T	G	ENST00000356136	ENSG00000198382	UVRAG	FALSE	FALSE
chr11	76141033	G	T	ENST00000356136	ENSG00000198382	UVRAG	FALSE	FALSE
chr11	76141060	C	T	ENST00000356136	ENSG00000198382	UVRAG	FALSE	FALSE
chr11	76141063	G	T	ENST00000356136	ENSG00000198382	UVRAG	FALSE	FALSE
chr11	76141066	C	T	ENST00000356136	ENSG00000198382	UVRAG	FALSE	FALSE
chr11	76141069	G	T	ENST00000356136	ENSG00000198382	UVRAG	FALSE	FALSE
chr11	76141072	G	T	ENST00000356136	ENSG00000198382	UVRAG	FALSE	FALSE
chr11	76141123	G	T	ENST00000356136	ENSG00000198382	UVRAG	FALSE	FALSE
chr11	76141126	C	T	ENST00000356136	ENSG00000198382	UVRAG	FALSE	FALSE
chr11	76141147	C	T	ENST00000356136	ENSG00000198382	UVRAG	FALSE	FALSE
chr11	76141159	G	T	ENST00000356136	ENSG00000198382	UVRAG	FALSE	FALSE
chr11	76141175	C	A	ENST00000356136	ENSG00000198382	UVRAG	FALSE	FALSE
chr11	76141175	C	G	ENST00000356136	ENSG00000198382	UVRAG	FALSE	FALSE
chr11	76141177	G	T	ENST00000356136	ENSG00000198382	UVRAG	FALSE	FALSE
chr11	76141183	G	T	ENST00000356136	ENSG00000198382	UVRAG	FALSE	FALSE
chr11	76141191	C	A	ENST00000356136	ENSG00000198382	UVRAG	FALSE	FALSE
chr11	76141194	T	A	ENST00000356136	ENSG00000198382	UVRAG	FALSE	FALSE
chr11	76141201	G	T	ENST00000356136	ENSG00000198382	UVRAG	FALSE	FALSE
chr11	76141204	C	T	ENST00000356136	ENSG00000198382	UVRAG	FALSE	FALSE
chr11	76141210	G	T	ENST00000356136	ENSG00000198382	UVRAG	FALSE	FALSE
chr11	76141213	G	T	ENST00000356136	ENSG00000198382	UVRAG	FALSE	FALSE
chr11	76141228	G	T	ENST00000356136	ENSG00000198382	UVRAG	FALSE	FALSE
chr11	76141247	C	A	ENST00000356136	ENSG00000198382	UVRAG	FALSE	FALSE
chr11	76141247	C	G	ENST00000356136	ENSG00000198382	UVRAG	FALSE	FALSE
chr11	76141255	C	T	ENST00000356136	ENSG00000198382	UVRAG	FALSE	FALSE
chr11	76141261	G	T	ENST00000356136	ENSG00000198382	UVRAG	FALSE	FALSE
chr11	76141275	C	A	ENST00000356136	ENSG00000198382	UVRAG	FALSE	FALSE
chr11	76141303	G	T	ENST00000356136	ENSG00000198382	UVRAG	FALSE	FALSE
chr11	76141308	T	A	ENST00000356136	ENSG00000198382	UVRAG	FALSE	FALSE
chr11	76141312	G	T	ENST00000356136	ENSG00000198382	UVRAG	FALSE	FALSE
chr11	76141315	C	T	ENST00000356136	ENSG00000198382	UVRAG	FALSE	FALSE
chr11	76141324	G	T	ENST00000356136	ENSG00000198382	UVRAG	FALSE	FALSE
chr11	76141327	G	T	ENST00000356136	ENSG00000198382	UVRAG	FALSE	FALSE
chr11	76141333	G	T	ENST00000356136	ENSG00000198382	UVRAG	FALSE	FALSE
chr11	76141336	G	T	ENST00000356136	ENSG00000198382	UVRAG	FALSE	FALSE
chr11	76141345	C	T	ENST00000356136	ENSG00000198382	UVRAG	FALSE	FALSE
chr11	76141356	T	A	ENST00000356136	ENSG00000198382	UVRAG	FALSE	FALSE
chr11	76141356	T	G	ENST00000356136	ENSG00000198382	UVRAG	FALSE	FALSE
chr11	76141366	G	T	ENST00000356136	ENSG00000198382	UVRAG	FALSE	FALSE
chr11	76141408	A	T	ENST00000356136	ENSG00000198382	UVRAG	FALSE	FALSE
chr11	76187070	T	A	ENST00000322563	ENSG00000085741	WNT11	FALSE	FALSE
chr11	76187071	G	T	ENST00000322563	ENSG00000085741	WNT11	FALSE	FALSE
chr11	76187077	A	C	ENST00000322563	ENSG00000085741	WNT11	FALSE	FALSE
chr11	76187077	A	T	ENST00000322563	ENSG00000085741	WNT11	FALSE	FALSE
chr11	76187085	C	A	ENST00000322563	ENSG00000085741	WNT11	FALSE	FALSE
chr11	76187097	C	A	ENST00000322563	ENSG00000085741	WNT11	FALSE	FALSE
chr11	76187098	A	T	ENST00000322563	ENSG00000085741	WNT11	FALSE	FALSE
chr11	76187107	G	T	ENST00000322563	ENSG00000085741	WNT11	FALSE	FALSE
chr11	76187116	G	C	ENST00000322563	ENSG00000085741	WNT11	FALSE	FALSE
chr11	76187116	G	T	ENST00000322563	ENSG00000085741	WNT11	FALSE	FALSE
chr11	76187119	G	T	ENST00000322563	ENSG00000085741	WNT11	FALSE	FALSE
chr11	76187122	G	T	ENST00000322563	ENSG00000085741	WNT11	FALSE	FALSE
chr11	76187125	C	T	ENST00000322563	ENSG00000085741	WNT11	FALSE	FALSE
chr11	76187126	C	T	ENST00000322563	ENSG00000085741	WNT11	FALSE	FALSE
chr11	76187131	G	C	ENST00000322563	ENSG00000085741	WNT11	FALSE	FALSE
chr11	76187131	G	T	ENST00000322563	ENSG00000085741	WNT11	FALSE	FALSE
chr11	76187136	T	A	ENST00000322563	ENSG00000085741	WNT11	FALSE	FALSE
chr11	76187137	A	T	ENST00000322563	ENSG00000085741	WNT11	FALSE	FALSE
chr11	76187143	G	T	ENST00000322563	ENSG00000085741	WNT11	FALSE	FALSE
chr11	76187151	C	A	ENST00000322563	ENSG00000085741	WNT11	FALSE	FALSE
chr11	76187167	G	C	ENST00000322563	ENSG00000085741	WNT11	FALSE	FALSE
chr11	76187167	G	T	ENST00000322563	ENSG00000085741	WNT11	FALSE	FALSE
chr11	76187176	G	C	ENST00000322563	ENSG00000085741	WNT11	FALSE	FALSE
chr11	76187176	G	T	ENST00000322563	ENSG00000085741	WNT11	FALSE	FALSE
chr11	76187188	G	T	ENST00000322563	ENSG00000085741	WNT11	FALSE	FALSE
chr11	76187191	G	T	ENST00000322563	ENSG00000085741	WNT11	FALSE	FALSE
chr11	76187203	G	T	ENST00000322563	ENSG00000085741	WNT11	FALSE	FALSE
chr11	76187217	C	A	ENST00000322563	ENSG00000085741	WNT11	FALSE	FALSE
chr11	76187229	T	A	ENST00000322563	ENSG00000085741	WNT11	FALSE	FALSE
chr11	76187233	G	T	ENST00000322563	ENSG00000085741	WNT11	FALSE	FALSE
chr11	76187238	G	A	ENST00000322563	ENSG00000085741	WNT11	FALSE	FALSE
chr11	76187240	C	A	ENST00000322563	ENSG00000085741	WNT11	TRUE	FALSE
chr11	76187240	C	G	ENST00000322563	ENSG00000085741	WNT11	TRUE	FALSE
chr11	76187240	C	T	ENST00000322563	ENSG00000085741	WNT11	TRUE	FALSE
chr11	76187241	T	A	ENST00000322563	ENSG00000085741	WNT11	TRUE	FALSE
chr11	76187241	T	C	ENST00000322563	ENSG00000085741	WNT11	TRUE	FALSE
chr11	76187241	T	G	ENST00000322563	ENSG00000085741	WNT11	TRUE	FALSE
chr11	76191562	A	C	ENST00000322563	ENSG00000085741	WNT11	TRUE	FALSE
chr11	76191562	A	G	ENST00000322563	ENSG00000085741	WNT11	TRUE	FALSE
chr11	76191562	A	T	ENST00000322563	ENSG00000085741	WNT11	TRUE	FALSE
chr11	76191563	C	A	ENST00000322563	ENSG00000085741	WNT11	TRUE	FALSE
chr11	76191563	C	G	ENST00000322563	ENSG00000085741	WNT11	TRUE	FALSE
chr11	76191563	C	T	ENST00000322563	ENSG00000085741	WNT11	TRUE	FALSE
chr11	76191571	G	A	ENST00000322563	ENSG00000085741	WNT11	FALSE	FALSE
chr11	76191592	T	A	ENST00000322563	ENSG00000085741	WNT11	FALSE	FALSE
chr11	76191595	C	A	ENST00000322563	ENSG00000085741	WNT11	FALSE	FALSE
chr11	76191601	T	A	ENST00000322563	ENSG00000085741	WNT11	FALSE	FALSE
chr11	76191605	G	T	ENST00000322563	ENSG00000085741	WNT11	FALSE	FALSE
chr11	76191618	G	C	ENST00000322563	ENSG00000085741	WNT11	TRUE	TRUE
chr11	76191618	G	T	ENST00000322563	ENSG00000085741	WNT11	TRUE	TRUE
chr11	76191625	G	A	ENST00000322563	ENSG00000085741	WNT11	TRUE	TRUE
chr11	76191629	A	C	ENST00000322563	ENSG00000085741	WNT11	TRUE	TRUE
chr11	76191629	A	T	ENST00000322563	ENSG00000085741	WNT11	TRUE	TRUE
chr11	76191640	C	A	ENST00000322563	ENSG00000085741	WNT11	TRUE	TRUE
chr11	76191642	G	T	ENST00000322563	ENSG00000085741	WNT11	TRUE	TRUE
chr11	76191649	T	A	ENST00000322563	ENSG00000085741	WNT11	TRUE	TRUE
chr11	76191673	T	A	ENST00000322563	ENSG00000085741	WNT11	TRUE	TRUE
chr11	76191688	T	A	ENST00000322563	ENSG00000085741	WNT11	TRUE	TRUE
chr11	76191706	G	A	ENST00000322563	ENSG00000085741	WNT11	TRUE	TRUE
chr11	76191718	T	A	ENST00000322563	ENSG00000085741	WNT11	TRUE	TRUE
chr11	76191726	G	T	ENST00000322563	ENSG00000085741	WNT11	TRUE	TRUE
chr11	76191731	G	C	ENST00000322563	ENSG00000085741	WNT11	TRUE	TRUE
chr11	76191731	G	T	ENST00000322563	ENSG00000085741	WNT11	TRUE	TRUE
chr11	76191736	G	A	ENST00000322563	ENSG00000085741	WNT11	TRUE	TRUE
chr11	76191742	T	A	ENST00000322563	ENSG00000085741	WNT11	TRUE	TRUE
chr11	76191763	G	A	ENST00000322563	ENSG00000085741	WNT11	TRUE	TRUE
chr11	76191769	C	A	ENST00000322563	ENSG00000085741	WNT11	TRUE	TRUE
chr11	76191772	G	A	ENST00000322563	ENSG00000085741	WNT11	TRUE	TRUE
chr11	76191781	T	A	ENST00000322563	ENSG00000085741	WNT11	TRUE	TRUE
chr11	76191782	C	T	ENST00000322563	ENSG00000085741	WNT11	TRUE	TRUE
chr11	76191783	C	T	ENST00000322563	ENSG00000085741	WNT11	TRUE	TRUE
chr11	76191785	G	T	ENST00000322563	ENSG00000085741	WNT11	TRUE	TRUE
chr11	76191800	G	T	ENST00000322563	ENSG00000085741	WNT11	TRUE	TRUE
chr11	76191821	G	T	ENST00000322563	ENSG00000085741	WNT11	TRUE	TRUE
chr11	76191826	T	A	ENST00000322563	ENSG00000085741	WNT11	TRUE	TRUE
chr11	76191827	A	T	ENST00000322563	ENSG00000085741	WNT11	TRUE	TRUE
chr11	76191832	T	A	ENST00000322563	ENSG00000085741	WNT11	TRUE	TRUE
chr11	76191838	C	A	ENST00000322563	ENSG00000085741	WNT11	TRUE	TRUE
chr11	76191857	C	A	ENST00000322563	ENSG00000085741	WNT11	TRUE	FALSE
chr11	76191857	C	G	ENST00000322563	ENSG00000085741	WNT11	TRUE	FALSE
chr11	76191857	C	T	ENST00000322563	ENSG00000085741	WNT11	TRUE	FALSE
chr11	76191858	T	A	ENST00000322563	ENSG00000085741	WNT11	TRUE	FALSE
chr11	76191858	T	C	ENST00000322563	ENSG00000085741	WNT11	TRUE	FALSE
chr11	76191858	T	G	ENST00000322563	ENSG00000085741	WNT11	TRUE	FALSE
chr11	76194565	A	C	ENST00000322563	ENSG00000085741	WNT11	FALSE	FALSE
chr11	76194565	A	G	ENST00000322563	ENSG00000085741	WNT11	FALSE	FALSE
chr11	76194565	A	T	ENST00000322563	ENSG00000085741	WNT11	FALSE	FALSE
chr11	76194566	C	A	ENST00000322563	ENSG00000085741	WNT11	FALSE	FALSE
chr11	76194566	C	G	ENST00000322563	ENSG00000085741	WNT11	FALSE	FALSE
chr11	76194566	C	T	ENST00000322563	ENSG00000085741	WNT11	FALSE	FALSE
chr11	76194569	G	A	ENST00000322563	ENSG00000085741	WNT11
chr11	76194572	T	A	ENST00000322563	ENSG00000085741	WNT11
chr11	76194581	C	A	ENST00000322563	ENSG00000085741	WNT11
chr11	76194605	T	A	ENST00000322563	ENSG00000085741	WNT11	TRUE	TRUE
chr11	76194614	G	A	ENST00000322563	ENSG00000085741	WNT11	TRUE	TRUE
chr11	76194620	C	A	ENST00000322563	ENSG00000085741	WNT11	TRUE	TRUE
chr11	76194626	T	A	ENST00000322563	ENSG00000085741	WNT11
chr11	76194629	T	A	ENST00000322563	ENSG00000085741	WNT11	TRUE	TRUE
chr11	76194635	T	A	ENST00000322563	ENSG00000085741	WNT11	TRUE	TRUE
chr11	76194656	T	A	ENST00000322563	ENSG00000085741	WNT11	TRUE	TRUE
chr11	76194675	G	C	ENST00000322563	ENSG00000085741	WNT11	TRUE	TRUE
chr11	76194675	G	T	ENST00000322563	ENSG00000085741	WNT11	TRUE	TRUE
chr11	76194693	A	T	ENST00000322563	ENSG00000085741	WNT11	TRUE	TRUE
chr11	76194698	C	A	ENST00000322563	ENSG00000085741	WNT11	TRUE	TRUE
chr11	76194701	C	A	ENST00000322563	ENSG00000085741	WNT11	TRUE	TRUE
chr11	76194702	C	T	ENST00000322563	ENSG00000085741	WNT11	TRUE	TRUE
chr11	76194703	C	T	ENST00000322563	ENSG00000085741	WNT11	TRUE	TRUE
chr11	76194728	C	A	ENST00000322563	ENSG00000085741	WNT11	TRUE	TRUE
chr11	76194744	G	T	ENST00000322563	ENSG00000085741	WNT11	TRUE	TRUE
chr11	76194750	G	T	ENST00000322563	ENSG00000085741	WNT11	TRUE	TRUE
chr11	76194774	G	T	ENST00000322563	ENSG00000085741	WNT11	TRUE	TRUE
chr11	76194811	G	T	ENST00000322563	ENSG00000085741	WNT11	TRUE	TRUE
chr11	76194819	A	C	ENST00000322563	ENSG00000085741	WNT11	TRUE	TRUE
chr11	76194819	A	T	ENST00000322563	ENSG00000085741	WNT11	TRUE	TRUE
chr11	76194832	G	T	ENST00000322563	ENSG00000085741	WNT11	TRUE	TRUE
chr11	76194836	C	A	ENST00000322563	ENSG00000085741	WNT11	TRUE	TRUE
chr11	76194845	C	A	ENST00000322563	ENSG00000085741	WNT11	TRUE	FALSE
chr11	76194845	C	G	ENST00000322563	ENSG00000085741	WNT11	TRUE	FALSE
chr11	76194845	C	T	ENST00000322563	ENSG00000085741	WNT11	TRUE	FALSE
chr11	76194846	T	A	ENST00000322563	ENSG00000085741	WNT11	TRUE	FALSE
chr11	76194846	T	C	ENST00000322563	ENSG00000085741	WNT11	TRUE	FALSE
chr11	76194846	T	G	ENST00000322563	ENSG00000085741	WNT11	TRUE	FALSE
chr11	76196481	A	C	ENST00000322563	ENSG00000085741	WNT11	TRUE	FALSE
chr11	76196481	A	G	ENST00000322563	ENSG00000085741	WNT11	TRUE	FALSE
chr11	76196481	A	T	ENST00000322563	ENSG00000085741	WNT11	TRUE	FALSE
chr11	76196482	C	A	ENST00000322563	ENSG00000085741	WNT11	TRUE	FALSE
chr11	76196482	C	G	ENST00000322563	ENSG00000085741	WNT11	TRUE	FALSE
chr11	76196482	C	T	ENST00000322563	ENSG00000085741	WNT11	TRUE	FALSE
chr11	76196486	T	A	ENST00000322563	ENSG00000085741	WNT11	TRUE	TRUE
chr11	76196489	C	A	ENST00000322563	ENSG00000085741	WNT11	TRUE	TRUE
chr11	76196500	A	T	ENST00000322563	ENSG00000085741	WNT11	TRUE	TRUE
chr11	76196502	A	C	ENST00000322563	ENSG00000085741	WNT11	TRUE	TRUE
chr11	76196502	A	T	ENST00000322563	ENSG00000085741	WNT11	TRUE	TRUE
chr11	76196519	C	A	ENST00000322563	ENSG00000085741	WNT11	TRUE	TRUE
chr11	76196529	G	T	ENST00000322563	ENSG00000085741	WNT11	TRUE	TRUE
chr11	76196535	C	T	ENST00000322563	ENSG00000085741	WNT11	TRUE	TRUE
chr11	76196536	C	T	ENST00000322563	ENSG00000085741	WNT11	TRUE	TRUE
chr11	76196562	A	T	ENST00000322563	ENSG00000085741	WNT11	TRUE	TRUE
chr11	76196570	T	A	ENST00000322563	ENSG00000085741	WNT11	TRUE	TRUE
chr11	76196579	C	A	ENST00000322563	ENSG00000085741	WNT11	TRUE	TRUE
chr11	76196612	C	A	ENST00000322563	ENSG00000085741	WNT11	TRUE	TRUE
chr11	76196625	G	T	ENST00000322563	ENSG00000085741	WNT11	TRUE	TRUE
chr11	76196633	G	A	ENST00000322563	ENSG00000085741	WNT11	TRUE	TRUE
chr11	76196639	G	A	ENST00000322563	ENSG00000085741	WNT11	TRUE	TRUE
chr11	76196657	C	A	ENST00000322563	ENSG00000085741	WNT11	TRUE	TRUE
chr11	76196663	G	A	ENST00000322563	ENSG00000085741	WNT11	TRUE	TRUE
chr11	76196666	T	A	ENST00000322563	ENSG00000085741	WNT11	TRUE	TRUE
chr11	76196667	G	T	ENST00000322563	ENSG00000085741	WNT11	TRUE	TRUE
chr11	76196675	G	A	ENST00000322563	ENSG00000085741	WNT11	TRUE	TRUE
chr11	76196681	G	A	ENST00000322563	ENSG00000085741	WNT11	TRUE	TRUE
chr11	76196698	G	T	ENST00000322563	ENSG00000085741	WNT11	TRUE	TRUE
chr11	76196708	T	A	ENST00000322563	ENSG00000085741	WNT11	TRUE	TRUE
chr11	76196719	C	A	ENST00000322563	ENSG00000085741	WNT11	TRUE	FALSE
chr11	76196719	C	G	ENST00000322563	ENSG00000085741	WNT11	TRUE	FALSE
chr11	76196719	C	T	ENST00000322563	ENSG00000085741	WNT11	TRUE	FALSE
chr11	76196720	T	A	ENST00000322563	ENSG00000085741	WNT11	TRUE	FALSE
chr11	76196720	T	C	ENST00000322563	ENSG00000085741	WNT11	TRUE	FALSE
chr11	76196720	T	G	ENST00000322563	ENSG00000085741	WNT11	TRUE	FALSE
chr11	76206323	A	C	ENST00000322563	ENSG00000085741	WNT11	TRUE	FALSE
chr11	76206323	A	G	ENST00000322563	ENSG00000085741	WNT11	TRUE	FALSE
chr11	76206323	A	T	ENST00000322563	ENSG00000085741	WNT11	TRUE	FALSE
chr11	76206324	C	A	ENST00000322563	ENSG00000085741	WNT11	TRUE	FALSE
chr11	76206324	C	G	ENST00000322563	ENSG00000085741	WNT11	TRUE	FALSE
chr11	76206324	C	T	ENST00000322563	ENSG00000085741	WNT11	TRUE	FALSE
chr11	76206327	C	T	ENST00000322563	ENSG00000085741	WNT11	TRUE	TRUE
chr11	76206328	C	T	ENST00000322563	ENSG00000085741	WNT11	TRUE	TRUE
chr11	76206332	T	A	ENST00000322563	ENSG00000085741	WNT11	TRUE	TRUE
chr11	76206339	A	C	ENST00000322563	ENSG00000085741	WNT11	TRUE	FALSE
chr11	76206339	A	T	ENST00000322563	ENSG00000085741	WNT11	TRUE	FALSE
chr11	76206342	G	T	ENST00000322563	ENSG00000085741	WNT11	TRUE	FALSE
chr11	76206356	G	A	ENST00000322563	ENSG00000085741	WNT11	TRUE	FALSE
chr11	76206383	C	A	ENST00000322563	ENSG00000085741	WNT11	FALSE	FALSE
chr11	76206384	G	T	ENST00000322563	ENSG00000085741	WNT11	FALSE	FALSE
chr11	76206392	G	A	ENST00000322563	ENSG00000085741	WNT11	FALSE	FALSE
chr11	76350875	C	A	ENST00000260045	ENSG00000137492	THAP12
chr11	76350884	C	A	ENST00000260045	ENSG00000137492	THAP12
chr11	76350905	C	A	ENST00000260045	ENSG00000137492	THAP12
chr11	76350907	G	C	ENST00000260045	ENSG00000137492	THAP12
chr11	76350907	G	T	ENST00000260045	ENSG00000137492	THAP12
chr11	76350911	T	A	ENST00000260045	ENSG00000137492	THAP12
chr11	76350918	A	C	ENST00000260045	ENSG00000137492	THAP12
chr11	76350918	A	T	ENST00000260045	ENSG00000137492	THAP12
chr11	76350926	T	A	ENST00000260045	ENSG00000137492	THAP12
chr11	76350930	A	C	ENST00000260045	ENSG00000137492	THAP12
chr11	76350930	A	T	ENST00000260045	ENSG00000137492	THAP12
chr11	76350946	A	C	ENST00000260045	ENSG00000137492	THAP12
chr11	76350946	A	T	ENST00000260045	ENSG00000137492	THAP12
chr11	76350962	T	A	ENST00000260045	ENSG00000137492	THAP12
chr11	76350985	A	T	ENST00000260045	ENSG00000137492	THAP12
chr11	76350991	A	T	ENST00000260045	ENSG00000137492	THAP12
chr11	76351000	G	C	ENST00000260045	ENSG00000137492	THAP12
chr11	76351000	G	T	ENST00000260045	ENSG00000137492	THAP12
chr11	76351007	G	A	ENST00000260045	ENSG00000137492	THAP12
chr11	76351015	A	T	ENST00000260045	ENSG00000137492	THAP12
chr11	76351027	A	T	ENST00000260045	ENSG00000137492	THAP12
chr11	76351029	A	C	ENST00000260045	ENSG00000137492	THAP12
chr11	76351029	A	T	ENST00000260045	ENSG00000137492	THAP12
chr11	76351037	T	A	ENST00000260045	ENSG00000137492	THAP12
chr11	76351046	T	A	ENST00000260045	ENSG00000137492	THAP12
chr11	76351049	G	A	ENST00000260045	ENSG00000137492	THAP12
chr11	76351052	C	A	ENST00000260045	ENSG00000137492	THAP12
chr11	76351058	C	A	ENST00000260045	ENSG00000137492	THAP12
chr11	76351059	A	C	ENST00000260045	ENSG00000137492	THAP12
chr11	76351059	A	T	ENST00000260045	ENSG00000137492	THAP12
chr11	76351067	C	A	ENST00000260045	ENSG00000137492	THAP12
chr11	76351073	C	A	ENST00000260045	ENSG00000137492	THAP12
chr11	76351079	T	A	ENST00000260045	ENSG00000137492	THAP12
chr11	76351095	A	T	ENST00000260045	ENSG00000137492	THAP12
chr11	76351106	T	A	ENST00000260045	ENSG00000137492	THAP12
chr11	76351111	A	T	ENST00000260045	ENSG00000137492	THAP12
chr11	76351116	A	C	ENST00000260045	ENSG00000137492	THAP12
chr11	76351116	A	T	ENST00000260045	ENSG00000137492	THAP12
chr11	76351136	T	A	ENST00000260045	ENSG00000137492	THAP12
chr11	76351160	C	A	ENST00000260045	ENSG00000137492	THAP12
chr11	76351161	A	C	ENST00000260045	ENSG00000137492	THAP12
chr11	76351161	A	T	ENST00000260045	ENSG00000137492	THAP12
chr11	76351181	C	A	ENST00000260045	ENSG00000137492	THAP12
chr11	76351190	T	A	ENST00000260045	ENSG00000137492	THAP12
chr11	76351202	T	A	ENST00000260045	ENSG00000137492	THAP12
chr11	76351203	C	T	ENST00000260045	ENSG00000137492	THAP12
chr11	76351204	C	T	ENST00000260045	ENSG00000137492	THAP12
chr11	76351208	T	A	ENST00000260045	ENSG00000137492	THAP12
chr11	76351214	T	A	ENST00000260045	ENSG00000137492	THAP12
chr11	76351215	C	T	ENST00000260045	ENSG00000137492	THAP12
chr11	76351216	C	T	ENST00000260045	ENSG00000137492	THAP12
chr11	76351218	A	T	ENST00000260045	ENSG00000137492	THAP12
chr11	76351229	C	A	ENST00000260045	ENSG00000137492	THAP12
chr11	76351234	G	C	ENST00000260045	ENSG00000137492	THAP12
chr11	76351234	G	T	ENST00000260045	ENSG00000137492	THAP12
chr11	76351255	A	C	ENST00000260045	ENSG00000137492	THAP12
chr11	76351255	A	T	ENST00000260045	ENSG00000137492	THAP12
chr11	76351265	T	A	ENST00000260045	ENSG00000137492	THAP12
chr11	76351266	A	C	ENST00000260045	ENSG00000137492	THAP12
chr11	76351266	A	T	ENST00000260045	ENSG00000137492	THAP12
chr11	76351286	C	A	ENST00000260045	ENSG00000137492	THAP12
chr11	76351289	C	A	ENST00000260045	ENSG00000137492	THAP12
chr11	76351291	G	T	ENST00000260045	ENSG00000137492	THAP12
chr11	76351304	T	A	ENST00000260045	ENSG00000137492	THAP12
chr11	76351310	G	A	ENST00000260045	ENSG00000137492	THAP12
chr11	76351313	C	A	ENST00000260045	ENSG00000137492	THAP12
chr11	76351321	G	C	ENST00000260045	ENSG00000137492	THAP12
chr11	76351321	G	T	ENST00000260045	ENSG00000137492	THAP12
chr11	76351336	A	C	ENST00000260045	ENSG00000137492	THAP12
chr11	76351336	A	T	ENST00000260045	ENSG00000137492	THAP12
chr11	76351338	G	T	ENST00000260045	ENSG00000137492	THAP12
chr11	76351343	T	A	ENST00000260045	ENSG00000137492	THAP12
chr11	76351352	T	A	ENST00000260045	ENSG00000137492	THAP12
chr11	76351361	G	A	ENST00000260045	ENSG00000137492	THAP12
chr11	76351364	C	A	ENST00000260045	ENSG00000137492	THAP12
chr11	76351366	G	C	ENST00000260045	ENSG00000137492	THAP12
chr11	76351366	G	T	ENST00000260045	ENSG00000137492	THAP12
chr11	76351379	T	A	ENST00000260045	ENSG00000137492	THAP12
chr11	76351385	C	A	ENST00000260045	ENSG00000137492	THAP12
chr11	76351388	G	A	ENST00000260045	ENSG00000137492	THAP12
chr11	76351400	C	A	ENST00000260045	ENSG00000137492	THAP12
chr11	76351424	C	A	ENST00000260045	ENSG00000137492	THAP12
chr11	76351427	T	A	ENST00000260045	ENSG00000137492	THAP12
chr11	76351428	A	C	ENST00000260045	ENSG00000137492	THAP12
chr11	76351428	A	T	ENST00000260045	ENSG00000137492	THAP12
chr11	76351431	G	C	ENST00000260045	ENSG00000137492	THAP12
chr11	76351431	G	T	ENST00000260045	ENSG00000137492	THAP12
chr11	76351439	C	A	ENST00000260045	ENSG00000137492	THAP12
chr11	76351451	G	A	ENST00000260045	ENSG00000137492	THAP12
chr11	76351457	C	A	ENST00000260045	ENSG00000137492	THAP12
chr11	76351459	A	T	ENST00000260045	ENSG00000137492	THAP12
chr11	76351469	G	A	ENST00000260045	ENSG00000137492	THAP12
chr11	76351478	T	A	ENST00000260045	ENSG00000137492	THAP12
chr11	76351487	T	A	ENST00000260045	ENSG00000137492	THAP12
chr11	76351499	T	A	ENST00000260045	ENSG00000137492	THAP12
chr11	76351505	G	A	ENST00000260045	ENSG00000137492	THAP12
chr11	76351517	T	A	ENST00000260045	ENSG00000137492	THAP12
chr11	76351525	A	T	ENST00000260045	ENSG00000137492	THAP12
chr11	76351538	C	A	ENST00000260045	ENSG00000137492	THAP12
chr11	76351541	C	A	ENST00000260045	ENSG00000137492	THAP12
chr11	76351545	C	T	ENST00000260045	ENSG00000137492	THAP12
chr11	76351546	C	T	ENST00000260045	ENSG00000137492	THAP12
chr11	76351553	C	A	ENST00000260045	ENSG00000137492	THAP12
chr11	76351557	A	C	ENST00000260045	ENSG00000137492	THAP12
chr11	76351557	A	T	ENST00000260045	ENSG00000137492	THAP12
chr11	76351565	C	A	ENST00000260045	ENSG00000137492	THAP12
chr11	76351574	C	A	ENST00000260045	ENSG00000137492	THAP12
chr11	76351583	C	A	ENST00000260045	ENSG00000137492	THAP12
chr11	76351591	G	C	ENST00000260045	ENSG00000137492	THAP12
chr11	76351591	G	T	ENST00000260045	ENSG00000137492	THAP12
chr11	76351609	A	T	ENST00000260045	ENSG00000137492	THAP12
chr11	76351643	G	A	ENST00000260045	ENSG00000137492	THAP12
chr11	76351649	G	A	ENST00000260045	ENSG00000137492	THAP12
chr11	76351658	T	A	ENST00000260045	ENSG00000137492	THAP12
chr11	76351670	T	A	ENST00000260045	ENSG00000137492	THAP12
chr11	76351691	T	A	ENST00000260045	ENSG00000137492	THAP12
chr11	76351726	G	C	ENST00000260045	ENSG00000137492	THAP12
chr11	76351726	G	T	ENST00000260045	ENSG00000137492	THAP12
chr11	76351737	G	T	ENST00000260045	ENSG00000137492	THAP12
chr11	76351754	G	A	ENST00000260045	ENSG00000137492	THAP12
chr11	76351764	A	C	ENST00000260045	ENSG00000137492	THAP12
chr11	76351764	A	T	ENST00000260045	ENSG00000137492	THAP12
chr11	76351773	C	T	ENST00000260045	ENSG00000137492	THAP12
chr11	76351774	C	T	ENST00000260045	ENSG00000137492	THAP12
chr11	76351778	T	A	ENST00000260045	ENSG00000137492	THAP12
chr11	76351807	A	C	ENST00000260045	ENSG00000137492	THAP12
chr11	76351807	A	T	ENST00000260045	ENSG00000137492	THAP12
chr11	76351809	A	T	ENST00000260045	ENSG00000137492	THAP12
chr11	76351813	A	C	ENST00000260045	ENSG00000137492	THAP12
chr11	76351813	A	T	ENST00000260045	ENSG00000137492	THAP12
chr11	76351826	G	A	ENST00000260045	ENSG00000137492	THAP12
chr11	76351835	C	A	ENST00000260045	ENSG00000137492	THAP12
chr11	76351840	A	C	ENST00000260045	ENSG00000137492	THAP12
chr11	76351840	A	T	ENST00000260045	ENSG00000137492	THAP12
chr11	76351847	C	A	ENST00000260045	ENSG00000137492	THAP12
chr11	76351869	C	T	ENST00000260045	ENSG00000137492	THAP12
chr11	76351870	C	T	ENST00000260045	ENSG00000137492	THAP12
chr11	76351874	G	A	ENST00000260045	ENSG00000137492	THAP12
chr11	76351881	G	T	ENST00000260045	ENSG00000137492	THAP12
chr11	76351889	C	A	ENST00000260045	ENSG00000137492	THAP12
chr11	76351892	T	A	ENST00000260045	ENSG00000137492	THAP12
chr11	76351898	C	A	ENST00000260045	ENSG00000137492	THAP12
chr11	76351901	T	A	ENST00000260045	ENSG00000137492	THAP12
chr11	76351910	C	A	ENST00000260045	ENSG00000137492	THAP12
chr11	76351913	T	A	ENST00000260045	ENSG00000137492	THAP12
chr11	76351922	G	A	ENST00000260045	ENSG00000137492	THAP12
chr11	76351952	C	A	ENST00000260045	ENSG00000137492	THAP12
chr11	76351954	A	C	ENST00000260045	ENSG00000137492	THAP12
chr11	76351954	A	T	ENST00000260045	ENSG00000137492	THAP12
chr11	76351964	G	A	ENST00000260045	ENSG00000137492	THAP12
chr11	76351969	G	C	ENST00000260045	ENSG00000137492	THAP12
chr11	76351969	G	T	ENST00000260045	ENSG00000137492	THAP12
chr11	76351973	G	A	ENST00000260045	ENSG00000137492	THAP12
chr11	76351986	A	T	ENST00000260045	ENSG00000137492	THAP12
chr11	76351994	C	A	ENST00000260045	ENSG00000137492	THAP12
chr11	76351997	C	A	ENST00000260045	ENSG00000137492	THAP12
chr11	76352006	C	A	ENST00000260045	ENSG00000137492	THAP12
chr11	76352008	A	C	ENST00000260045	ENSG00000137492	THAP12
chr11	76352008	A	T	ENST00000260045	ENSG00000137492	THAP12
chr11	76352024	C	A	ENST00000260045	ENSG00000137492	THAP12
chr11	76352038	G	C	ENST00000260045	ENSG00000137492	THAP12
chr11	76352038	G	T	ENST00000260045	ENSG00000137492	THAP12
chr11	76352042	T	A	ENST00000260045	ENSG00000137492	THAP12
chr11	76352047	A	T	ENST00000260045	ENSG00000137492	THAP12
chr11	76352049	C	T	ENST00000260045	ENSG00000137492	THAP12
chr11	76352050	C	T	ENST00000260045	ENSG00000137492	THAP12
chr11	76352059	A	C	ENST00000260045	ENSG00000137492	THAP12
chr11	76352059	A	T	ENST00000260045	ENSG00000137492	THAP12
chr11	76352064	A	T	ENST00000260045	ENSG00000137492	THAP12
chr11	76352073	G	T	ENST00000260045	ENSG00000137492	THAP12
chr11	76352082	G	C	ENST00000260045	ENSG00000137492	THAP12
chr11	76352082	G	T	ENST00000260045	ENSG00000137492	THAP12
chr11	76352093	G	A	ENST00000260045	ENSG00000137492	THAP12
chr11	76352097	A	C	ENST00000260045	ENSG00000137492	THAP12
chr11	76352097	A	T	ENST00000260045	ENSG00000137492	THAP12
chr11	76352102	T	A	ENST00000260045	ENSG00000137492	THAP12
chr11	76352105	C	A	ENST00000260045	ENSG00000137492	THAP12
chr11	76352107	A	C	ENST00000260045	ENSG00000137492	THAP12
chr11	76352107	A	T	ENST00000260045	ENSG00000137492	THAP12
chr11	76352114	T	A	ENST00000260045	ENSG00000137492	THAP12
chr11	76352129	T	A	ENST00000260045	ENSG00000137492	THAP12
chr11	76352135	T	A	ENST00000260045	ENSG00000137492	THAP12
chr11	76352147	C	A	ENST00000260045	ENSG00000137492	THAP12
chr11	76352160	G	C	ENST00000260045	ENSG00000137492	THAP12
chr11	76352160	G	T	ENST00000260045	ENSG00000137492	THAP12
chr11	76352168	G	A	ENST00000260045	ENSG00000137492	THAP12
chr11	76352175	A	T	ENST00000260045	ENSG00000137492	THAP12
chr11	76352178	A	C	ENST00000260045	ENSG00000137492	THAP12
chr11	76352178	A	T	ENST00000260045	ENSG00000137492	THAP12
chr11	76352183	C	A	ENST00000260045	ENSG00000137492	THAP12
chr11	76352191	A	C	ENST00000260045	ENSG00000137492	THAP12
chr11	76352191	A	T	ENST00000260045	ENSG00000137492	THAP12
chr11	76352195	C	A	ENST00000260045	ENSG00000137492	THAP12
chr11	76352196	C	T	ENST00000260045	ENSG00000137492	THAP12
chr11	76352197	C	T	ENST00000260045	ENSG00000137492	THAP12
chr11	76352201	T	A	ENST00000260045	ENSG00000137492	THAP12
chr11	76352204	C	A	ENST00000260045	ENSG00000137492	THAP12
chr11	76352225	T	A	ENST00000260045	ENSG00000137492	THAP12
chr11	76352233	A	T	ENST00000260045	ENSG00000137492	THAP12
chr11	76352240	C	A	ENST00000260045	ENSG00000137492	THAP12
chr11	76352252	C	A	ENST00000260045	ENSG00000137492	THAP12
chr11	76352253	A	C	ENST00000260045	ENSG00000137492	THAP12
chr11	76352253	A	T	ENST00000260045	ENSG00000137492	THAP12
chr11	76352276	C	A	ENST00000260045	ENSG00000137492	THAP12
chr11	76352279	C	A	ENST00000260045	ENSG00000137492	THAP12
chr11	76352282	T	A	ENST00000260045	ENSG00000137492	THAP12
chr11	76352297	C	A	ENST00000260045	ENSG00000137492	THAP12
chr11	76352314	A	T	ENST00000260045	ENSG00000137492	THAP12
chr11	76352330	C	A	ENST00000260045	ENSG00000137492	THAP12
chr11	76352333	C	A	ENST00000260045	ENSG00000137492	THAP12
chr11	76352380	G	C	ENST00000260045	ENSG00000137492	THAP12
chr11	76352380	G	T	ENST00000260045	ENSG00000137492	THAP12
chr11	76352387	T	A	ENST00000260045	ENSG00000137492	THAP12
chr11	76352393	C	A	ENST00000260045	ENSG00000137492	THAP12
chr11	76352405	C	A	ENST00000260045	ENSG00000137492	THAP12
chr11	76352408	C	A	ENST00000260045	ENSG00000137492	THAP12
chr11	76352411	G	A	ENST00000260045	ENSG00000137492	THAP12
chr11	76352415	A	T	ENST00000260045	ENSG00000137492	THAP12
chr11	76352423	C	A	ENST00000260045	ENSG00000137492	THAP12
chr11	76352424	A	T	ENST00000260045	ENSG00000137492	THAP12
chr11	76352432	C	A	ENST00000260045	ENSG00000137492	THAP12
chr11	76352441	G	A	ENST00000260045	ENSG00000137492	THAP12
chr11	76352447	G	A	ENST00000260045	ENSG00000137492	THAP12
chr11	76352450	G	A	ENST00000260045	ENSG00000137492	THAP12
chr11	76352456	T	A	ENST00000260045	ENSG00000137492	THAP12
chr11	76352458	G	C	ENST00000260045	ENSG00000137492	THAP12
chr11	76352458	G	T	ENST00000260045	ENSG00000137492	THAP12
chr11	76352460	A	T	ENST00000260045	ENSG00000137492	THAP12
chr11	76352467	A	T	ENST00000260045	ENSG00000137492	THAP12
chr11	76352489	C	A	ENST00000260045	ENSG00000137492	THAP12
chr11	76352498	T	A	ENST00000260045	ENSG00000137492	THAP12
chr11	76352501	T	A	ENST00000260045	ENSG00000137492	THAP12
chr11	76352510	C	A	ENST00000260045	ENSG00000137492	THAP12
chr11	76352513	C	A	ENST00000260045	ENSG00000137492	THAP12
chr11	76352529	A	T	ENST00000260045	ENSG00000137492	THAP12
chr11	76352534	C	A	ENST00000260045	ENSG00000137492	THAP12
chr11	76352546	G	A	ENST00000260045	ENSG00000137492	THAP12
chr11	76352573	C	A	ENST00000260045	ENSG00000137492	THAP12
chr11	76352582	C	A	ENST00000260045	ENSG00000137492	THAP12
chr11	76352591	C	A	ENST00000260045	ENSG00000137492	THAP12
chr11	76352597	C	A	ENST00000260045	ENSG00000137492	THAP12
chr11	76352615	G	A	ENST00000260045	ENSG00000137492	THAP12
chr11	76352618	T	A	ENST00000260045	ENSG00000137492	THAP12
chr11	76352621	C	A	ENST00000260045	ENSG00000137492	THAP12
chr11	76352632	A	T	ENST00000260045	ENSG00000137492	THAP12
chr11	76352639	C	A	ENST00000260045	ENSG00000137492	THAP12
chr11	76352651	T	A	ENST00000260045	ENSG00000137492	THAP12
chr11	76352655	G	C	ENST00000260045	ENSG00000137492	THAP12
chr11	76352655	G	T	ENST00000260045	ENSG00000137492	THAP12
chr11	76352660	C	A	ENST00000260045	ENSG00000137492	THAP12
chr11	76352663	T	A	ENST00000260045	ENSG00000137492	THAP12
chr11	76352669	C	A	ENST00000260045	ENSG00000137492	THAP12
chr11	76352672	T	A	ENST00000260045	ENSG00000137492	THAP12
chr11	76352675	C	A	ENST00000260045	ENSG00000137492	THAP12
chr11	76352678	C	A	ENST00000260045	ENSG00000137492	THAP12
chr11	76352692	A	C	ENST00000260045	ENSG00000137492	THAP12
chr11	76352692	A	T	ENST00000260045	ENSG00000137492	THAP12
chr11	76352702	C	A	ENST00000260045	ENSG00000137492	THAP12
chr11	76352708	G	A	ENST00000260045	ENSG00000137492	THAP12
chr11	76352714	C	A	ENST00000260045	ENSG00000137492	THAP12
chr11	76352720	C	A	ENST00000260045	ENSG00000137492	THAP12
chr11	76352723	C	A	ENST00000260045	ENSG00000137492	THAP12
chr11	76352726	C	A	ENST00000260045	ENSG00000137492	THAP12
chr11	76352738	G	A	ENST00000260045	ENSG00000137492	THAP12
chr11	76352759	C	A	ENST00000260045	ENSG00000137492	THAP12
chr11	76352762	T	A	ENST00000260045	ENSG00000137492	THAP12
chr11	76352768	T	A	ENST00000260045	ENSG00000137492	THAP12
chr11	76352771	G	A	ENST00000260045	ENSG00000137492	THAP12
chr11	76352774	C	A	ENST00000260045	ENSG00000137492	THAP12
chr11	76352777	G	A	ENST00000260045	ENSG00000137492	THAP12
chr11	76352780	C	A	ENST00000260045	ENSG00000137492	THAP12
chr11	76352789	C	A	ENST00000260045	ENSG00000137492	THAP12
chr11	76352795	C	A	ENST00000260045	ENSG00000137492	THAP12	TRUE	TRUE
chr11	76352795	C	G	ENST00000260045	ENSG00000137492	THAP12	TRUE	TRUE
chr11	76352795	C	T	ENST00000260045	ENSG00000137492	THAP12	TRUE	TRUE
chr11	76352796	T	A	ENST00000260045	ENSG00000137492	THAP12	TRUE	TRUE
chr11	76352796	T	C	ENST00000260045	ENSG00000137492	THAP12	TRUE	FALSE
chr11	76352796	T	G	ENST00000260045	ENSG00000137492	THAP12	TRUE	TRUE
chr11	76355616	A	C	ENST00000260045	ENSG00000137492	THAP12	TRUE	FALSE
chr11	76355616	A	G	ENST00000260045	ENSG00000137492	THAP12	TRUE	FALSE
chr11	76355616	A	T	ENST00000260045	ENSG00000137492	THAP12	TRUE	FALSE
chr11	76355617	C	A	ENST00000260045	ENSG00000137492	THAP12	TRUE	FALSE
chr11	76355617	C	G	ENST00000260045	ENSG00000137492	THAP12	TRUE	FALSE
chr11	76355617	C	T	ENST00000260045	ENSG00000137492	THAP12	TRUE	FALSE
chr11	76355621	T	A	ENST00000260045	ENSG00000137492	THAP12	FALSE	FALSE
chr11	76355624	T	A	ENST00000260045	ENSG00000137492	THAP12	FALSE	FALSE
chr11	76355627	G	A	ENST00000260045	ENSG00000137492	THAP12	FALSE	FALSE
chr11	76355630	T	A	ENST00000260045	ENSG00000137492	THAP12	FALSE	FALSE
chr11	76355645	C	A	ENST00000260045	ENSG00000137492	THAP12	FALSE	FALSE
chr11	76355651	C	A	ENST00000260045	ENSG00000137492	THAP12	FALSE	FALSE
chr11	76355655	C	A	ENST00000260045	ENSG00000137492	THAP12	TRUE	FALSE
chr11	76355655	C	G	ENST00000260045	ENSG00000137492	THAP12	TRUE	FALSE
chr11	76355655	C	T	ENST00000260045	ENSG00000137492	THAP12	TRUE	FALSE
chr11	76355656	T	A	ENST00000260045	ENSG00000137492	THAP12	TRUE	FALSE
chr11	76355656	T	C	ENST00000260045	ENSG00000137492	THAP12	TRUE	FALSE
chr11	76355656	T	G	ENST00000260045	ENSG00000137492	THAP12	TRUE	FALSE
chr11	76360954	A	C	ENST00000260045	ENSG00000137492	THAP12	TRUE	FALSE
chr11	76360954	A	G	ENST00000260045	ENSG00000137492	THAP12	TRUE	FALSE
chr11	76360954	A	T	ENST00000260045	ENSG00000137492	THAP12	TRUE	FALSE
chr11	76360955	C	A	ENST00000260045	ENSG00000137492	THAP12	TRUE	TRUE
chr11	76360955	C	G	ENST00000260045	ENSG00000137492	THAP12	TRUE	FALSE
chr11	76360955	C	T	ENST00000260045	ENSG00000137492	THAP12	TRUE	FALSE
chr11	76360961	C	A	ENST00000260045	ENSG00000137492	THAP12	FALSE	FALSE
chr11	76360964	T	A	ENST00000260045	ENSG00000137492	THAP12		FALSE
chr11	76360970	G	A	ENST00000260045	ENSG00000137492	THAP12	FALSE	FALSE
chr11	76360973	T	A	ENST00000260045	ENSG00000137492	THAP12	TRUE	TRUE
chr11	76360976	T	A	ENST00000260045	ENSG00000137492	THAP12	TRUE	TRUE
chr11	76360982	T	A	ENST00000260045	ENSG00000137492	THAP12	TRUE	TRUE
chr11	76360999	A	T	ENST00000260045	ENSG00000137492	THAP12	TRUE	TRUE
chr11	76361042	G	A	ENST00000260045	ENSG00000137492	THAP12	TRUE	TRUE
chr11	76361055	A	C	ENST00000260045	ENSG00000137492	THAP12	TRUE	TRUE
chr11	76361055	A	T	ENST00000260045	ENSG00000137492	THAP12	TRUE	TRUE
chr11	76361064	C	A	ENST00000260045	ENSG00000137492	THAP12	TRUE	FALSE
chr11	76361064	C	G	ENST00000260045	ENSG00000137492	THAP12	TRUE	TRUE
chr11	76361064	C	T	ENST00000260045	ENSG00000137492	THAP12	TRUE	FALSE
chr11	76361065	T	A	ENST00000260045	ENSG00000137492	THAP12	TRUE	FALSE
chr11	76361065	T	C	ENST00000260045	ENSG00000137492	THAP12	TRUE	FALSE
chr11	76361065	T	G	ENST00000260045	ENSG00000137492	THAP12	TRUE	FALSE
chr11	76365850	A	C	ENST00000260045	ENSG00000137492	THAP12	TRUE	FALSE
chr11	76365850	A	G	ENST00000260045	ENSG00000137492	THAP12	TRUE	FALSE
chr11	76365850	A	T	ENST00000260045	ENSG00000137492	THAP12	TRUE	FALSE
chr11	76365851	C	A	ENST00000260045	ENSG00000137492	THAP12	TRUE	FALSE
chr11	76365851	C	G	ENST00000260045	ENSG00000137492	THAP12	TRUE	FALSE
chr11	76365851	C	T	ENST00000260045	ENSG00000137492	THAP12	TRUE	FALSE
chr11	76365857	T	A	ENST00000260045	ENSG00000137492	THAP12	TRUE	TRUE
chr11	76365858	A	T	ENST00000260045	ENSG00000137492	THAP12	TRUE	TRUE
chr11	76365875	C	A	ENST00000260045	ENSG00000137492	THAP12	TRUE	TRUE
chr11	76365884	T	A	ENST00000260045	ENSG00000137492	THAP12	TRUE	TRUE
chr11	76365888	A	T	ENST00000260045	ENSG00000137492	THAP12	TRUE	TRUE
chr11	76365892	A	C	ENST00000260045	ENSG00000137492	THAP12	TRUE	TRUE
chr11	76365892	A	T	ENST00000260045	ENSG00000137492	THAP12	TRUE	TRUE
chr11	76365896	G	A	ENST00000260045	ENSG00000137492	THAP12	TRUE	TRUE
chr11	76365897	A	C	ENST00000260045	ENSG00000137492	THAP12	TRUE	TRUE
chr11	76365897	A	T	ENST00000260045	ENSG00000137492	THAP12	TRUE	TRUE
chr11	76365905	T	A	ENST00000260045	ENSG00000137492	THAP12	TRUE	TRUE
chr11	76365914	G	A	ENST00000260045	ENSG00000137492	THAP12	TRUE	TRUE
chr11	76365926	T	A	ENST00000260045	ENSG00000137492	THAP12	TRUE	TRUE
chr11	76365932	C	A	ENST00000260045	ENSG00000137492	THAP12	TRUE	TRUE
chr11	76365934	A	C	ENST00000260045	ENSG00000137492	THAP12	TRUE	TRUE
chr11	76365934	A	T	ENST00000260045	ENSG00000137492	THAP12	TRUE	TRUE
chr11	76365944	T	A	ENST00000260045	ENSG00000137492	THAP12	TRUE	TRUE
chr11	76365948	A	T	ENST00000260045	ENSG00000137492	THAP12	TRUE	TRUE
chr11	76365956	C	A	ENST00000260045	ENSG00000137492	THAP12	TRUE	TRUE
chr11	76365960	C	T	ENST00000260045	ENSG00000137492	THAP12	TRUE	TRUE
chr11	76365961	C	T	ENST00000260045	ENSG00000137492	THAP12	TRUE	TRUE
chr11	76365965	T	A	ENST00000260045	ENSG00000137492	THAP12	TRUE	TRUE
chr11	76365968	G	A	ENST00000260045	ENSG00000137492	THAP12	TRUE	TRUE
chr11	76365969	G	T	ENST00000260045	ENSG00000137492	THAP12	TRUE	TRUE
chr11	76365973	C	A	ENST00000260045	ENSG00000137492	THAP12	TRUE	TRUE
chr11	76365973	C	G	ENST00000260045	ENSG00000137492	THAP12	TRUE	TRUE
chr11	76365973	C	T	ENST00000260045	ENSG00000137492	THAP12	TRUE	TRUE
chr11	76365974	T	A	ENST00000260045	ENSG00000137492	THAP12	TRUE	TRUE
chr11	76365974	T	C	ENST00000260045	ENSG00000137492	THAP12	TRUE	FALSE
chr11	76365974	T	G	ENST00000260045	ENSG00000137492	THAP12	TRUE	FALSE
chr11	76380746	A	C	ENST00000260045	ENSG00000137492	THAP12	TRUE	FALSE
chr11	76380746	A	G	ENST00000260045	ENSG00000137492	THAP12	TRUE	FALSE
chr11	76380746	A	T	ENST00000260045	ENSG00000137492	THAP12	TRUE	FALSE
chr11	76380747	C	A	ENST00000260045	ENSG00000137492	THAP12	TRUE	FALSE
chr11	76380747	C	G	ENST00000260045	ENSG00000137492	THAP12	TRUE	FALSE
chr11	76380747	C	T	ENST00000260045	ENSG00000137492	THAP12	TRUE	FALSE
chr11	76380749	T	A	ENST00000260045	ENSG00000137492	THAP12
chr11	76380781	A	T	ENST00000260045	ENSG00000137492	THAP12	TRUE	FALSE
chr11	76380791	G	A	ENST00000260045	ENSG00000137492	THAP12	FALSE	FALSE
chr11	76380800	T	A	ENST00000260045	ENSG00000137492	THAP12	FALSE	FALSE
chr11	76380807	G	T	ENST00000260045	ENSG00000137492	THAP12	FALSE	FALSE
chr11	76380822	G	T	ENST00000260045	ENSG00000137492	THAP12	FALSE	FALSE
chr11	76381843	T	A	ENST00000529331	ENSG00000179240	GVQW3	FALSE	FALSE
chr11	76381843	T	G	ENST00000529331	ENSG00000179240	GVQW3	FALSE	FALSE
chr11	76381845	T	A	ENST00000529331	ENSG00000179240	GVQW3	FALSE	FALSE
chr11	76381845	T	G	ENST00000529331	ENSG00000179240	GVQW3	FALSE	FALSE
chr11	76381847	G	T	ENST00000529331	ENSG00000179240	GVQW3	FALSE	FALSE
chr11	76381850	C	T	ENST00000529331	ENSG00000179240	GVQW3	FALSE	FALSE
chr11	76381865	A	T	ENST00000529331	ENSG00000179240	GVQW3	FALSE	FALSE
chr11	76381873	C	A	ENST00000529331	ENSG00000179240	GVQW3	FALSE	FALSE
chr11	76381877	A	T	ENST00000529331	ENSG00000179240	GVQW3	FALSE	FALSE
chr11	76381881	T	A	ENST00000529331	ENSG00000179240	GVQW3	TRUE	FALSE
chr11	76381886	A	T	ENST00000529331	ENSG00000179240	GVQW3	TRUE	FALSE
chr11	76381898	G	T	ENST00000529331	ENSG00000179240	GVQW3	TRUE	FALSE
chr11	76381914	T	A	ENST00000529331	ENSG00000179240	GVQW3	TRUE	TRUE
chr11	76381914	T	G	ENST00000529331	ENSG00000179240	GVQW3	TRUE	TRUE
chr11	76381916	A	T	ENST00000529331	ENSG00000179240	GVQW3	TRUE	TRUE
chr11	76381919	G	T	ENST00000529331	ENSG00000179240	GVQW3	TRUE	TRUE
chr11	76381927	T	A	ENST00000529331	ENSG00000179240	GVQW3	TRUE	TRUE
chr11	76381927	T	G	ENST00000529331	ENSG00000179240	GVQW3	TRUE	TRUE
chr11	76381934	G	T	ENST00000529331	ENSG00000179240	GVQW3	TRUE	TRUE
chr11	76381944	C	A	ENST00000529331	ENSG00000179240	GVQW3	TRUE	TRUE
chr11	76381944	C	G	ENST00000529331	ENSG00000179240	GVQW3	TRUE	TRUE
chr11	76381952	A	T	ENST00000529331	ENSG00000179240	GVQW3	TRUE	TRUE
chr11	76381965	G	A	ENST00000529331	ENSG00000179240	GVQW3	TRUE	TRUE
chr11	76381966	G	A	ENST00000529331	ENSG00000179240	GVQW3	TRUE	TRUE
chr11	76381970	A	T	ENST00000529331	ENSG00000179240	GVQW3	TRUE	TRUE
chr11	76381979	A	T	ENST00000529331	ENSG00000179240	GVQW3	TRUE	TRUE
chr11	76381982	G	T	ENST00000529331	ENSG00000179240	GVQW3	TRUE	TRUE
chr11	76381985	G	T	ENST00000529331	ENSG00000179240	GVQW3	TRUE	TRUE
chr11	76381991	G	T	ENST00000529331	ENSG00000179240	GVQW3	TRUE	TRUE
chr11	76382000	C	T	ENST00000529331	ENSG00000179240	GVQW3	TRUE	TRUE
chr11	76382012	C	T	ENST00000529331	ENSG00000179240	GVQW3	TRUE	TRUE
chr11	76382036	C	T	ENST00000529331	ENSG00000179240	GVQW3	TRUE	TRUE
chr11	76382054	C	T	ENST00000529331	ENSG00000179240	GVQW3	TRUE	TRUE
chr11	76382057	A	T	ENST00000529331	ENSG00000179240	GVQW3	TRUE	TRUE
chr11	76382063	A	T	ENST00000529331	ENSG00000179240	GVQW3	TRUE	TRUE
chr11	76382070	T	A	ENST00000529331	ENSG00000179240	GVQW3	TRUE	TRUE
chr11	76382077	T	A	ENST00000529331	ENSG00000179240	GVQW3	TRUE	TRUE
chr11	76382079	C	A	ENST00000529331	ENSG00000179240	GVQW3	TRUE	TRUE
chr11	76382079	C	G	ENST00000529331	ENSG00000179240	GVQW3	TRUE	TRUE
chr11	76382087	C	T	ENST00000529331	ENSG00000179240	GVQW3	TRUE	TRUE
chr11	76382091	T	A	ENST00000529331	ENSG00000179240	GVQW3	TRUE	TRUE
chr11	76382091	T	G	ENST00000529331	ENSG00000179240	GVQW3	TRUE	TRUE
chr11	76382111	G	T	ENST00000529331	ENSG00000179240	GVQW3	TRUE	TRUE
chr11	76382114	G	T	ENST00000529331	ENSG00000179240	GVQW3	TRUE	TRUE
chr11	76382118	T	A	ENST00000529331	ENSG00000179240	GVQW3	TRUE	TRUE
chr11	76382118	T	G	ENST00000529331	ENSG00000179240	GVQW3	TRUE	TRUE
chr11	76382124	T	A	ENST00000529331	ENSG00000179240	GVQW3	TRUE	TRUE
chr11	76382124	T	G	ENST00000529331	ENSG00000179240	GVQW3	TRUE	TRUE
chr11	76382129	A	T	ENST00000529331	ENSG00000179240	GVQW3	TRUE	TRUE
chr11	76382132	G	T	ENST00000529331	ENSG00000179240	GVQW3	TRUE	TRUE
chr11	76382151	T	A	ENST00000529331	ENSG00000179240	GVQW3	TRUE	TRUE
chr11	76382153	A	T	ENST00000529331	ENSG00000179240	GVQW3	TRUE	TRUE
chr11	76382156	G	T	ENST00000529331	ENSG00000179240	GVQW3	TRUE	TRUE
chr11	76382163	T	A	ENST00000529331	ENSG00000179240	GVQW3	TRUE	TRUE
chr11	76382174	A	T	ENST00000529331	ENSG00000179240	GVQW3	TRUE	TRUE
chr11	76382186	A	T	ENST00000529331	ENSG00000179240	GVQW3	TRUE	TRUE
chr11	76382196	C	A	ENST00000529331	ENSG00000179240	GVQW3	TRUE	TRUE
chr11	76382205	T	A	ENST00000529331	ENSG00000179240	GVQW3	TRUE	TRUE
chr11	76382207	A	T	ENST00000529331	ENSG00000179240	GVQW3	TRUE	TRUE
chr11	76382213	G	T	ENST00000529331	ENSG00000179240	GVQW3	TRUE	TRUE
chr11	76382219	A	T	ENST00000529331	ENSG00000179240	GVQW3	TRUE	TRUE
chr11	76382225	C	T	ENST00000529331	ENSG00000179240	GVQW3	TRUE	TRUE
chr11	76382228	A	T	ENST00000529331	ENSG00000179240	GVQW3	TRUE	TRUE
chr11	76382253	C	A	ENST00000529331	ENSG00000179240	GVQW3	FALSE	FALSE
chr11	76382253	C	G	ENST00000529331	ENSG00000179240	GVQW3	FALSE	FALSE
chr11	76382255	A	T	ENST00000529331	ENSG00000179240	GVQW3	FALSE	FALSE
chr11	76382258	G	T	ENST00000529331	ENSG00000179240	GVQW3	FALSE	FALSE
chr11	76382267	A	T	ENST00000529331	ENSG00000179240	GVQW3	FALSE	FALSE
chr11	76382277	C	A	ENST00000529331	ENSG00000179240	GVQW3	FALSE	FALSE
chr11	76382277	C	G	ENST00000529331	ENSG00000179240	GVQW3	FALSE	FALSE
chr11	76382281	T	A	ENST00000529331	ENSG00000179240	GVQW3	FALSE	FALSE
chr11	76382283	T	A	ENST00000529331	ENSG00000179240	GVQW3	FALSE	FALSE
chr11	76382288	A	T	ENST00000529331	ENSG00000179240	GVQW3	FALSE	FALSE
chr11	76382291	A	T	ENST00000529331	ENSG00000179240	GVQW3	FALSE	FALSE
chr11	76382294	G	A	ENST00000529331	ENSG00000179240	GVQW3	FALSE	FALSE
chr11	76382294	G	C	ENST00000529331	ENSG00000179240	GVQW3	FALSE	FALSE
chr11	76382294	G	T	ENST00000529331	ENSG00000179240	GVQW3	FALSE	FALSE
chr11	76382295	T	A	ENST00000529331	ENSG00000179240	GVQW3	FALSE	FALSE
chr11	76382295	T	C	ENST00000529331	ENSG00000179240	GVQW3	FALSE	FALSE
chr11	76382295	T	G	ENST00000529331	ENSG00000179240	GVQW3	FALSE	FALSE
chr11	76403658	A	C	ENST00000529331	ENSG00000179240	GVQW3	FALSE	FALSE
chr11	76403658	A	G	ENST00000529331	ENSG00000179240	GVQW3	FALSE	FALSE
chr11	76403658	A	T	ENST00000529331	ENSG00000179240	GVQW3	FALSE	FALSE
chr11	76403659	G	A	ENST00000529331	ENSG00000179240	GVQW3	FALSE	FALSE
chr11	76403659	G	C	ENST00000529331	ENSG00000179240	GVQW3	FALSE	FALSE
chr11	76403659	G	T	ENST00000529331	ENSG00000179240	GVQW3	FALSE	FALSE
chr11	76403660	A	T	ENST00000529331	ENSG00000179240	GVQW3
chr11	76403679	T	A	ENST00000529331	ENSG00000179240	GVQW3
chr11	76403694	C	A	ENST00000529331	ENSG00000179240	GVQW3
chr11	76403703	T	A	ENST00000529331	ENSG00000179240	GVQW3
chr11	76403708	C	T	ENST00000529331	ENSG00000179240	GVQW3
chr11	76403727	G	A	ENST00000529331	ENSG00000179240	GVQW3
chr11	76403728	G	A	ENST00000529331	ENSG00000179240	GVQW3
chr11	76403735	A	T	ENST00000529331	ENSG00000179240	GVQW3
chr11	76403744	G	T	ENST00000529331	ENSG00000179240	GVQW3
chr11	76403748	T	A	ENST00000529331	ENSG00000179240	GVQW3
chr11	76403748	T	G	ENST00000529331	ENSG00000179240	GVQW3
chr11	76403751	C	A	ENST00000529331	ENSG00000179240	GVQW3
chr11	76403751	C	G	ENST00000529331	ENSG00000179240	GVQW3
chr11	76445129	G	A	ENST00000334736	ENSG00000158636	EMSY	FALSE	FALSE
chr11	76445129	G	C	ENST00000334736	ENSG00000158636	EMSY	FALSE	FALSE
chr11	76445129	G	T	ENST00000334736	ENSG00000158636	EMSY	FALSE	FALSE
chr11	76445130	T	A	ENST00000334736	ENSG00000158636	EMSY	FALSE	FALSE
chr11	76445130	T	C	ENST00000334736	ENSG00000158636	EMSY	FALSE	FALSE
chr11	76445130	T	G	ENST00000334736	ENSG00000158636	EMSY	FALSE	FALSE
chr11	76446898	A	C	ENST00000334736	ENSG00000158636	EMSY	TRUE	FALSE
chr11	76446898	A	G	ENST00000334736	ENSG00000158636	EMSY	TRUE	FALSE
chr11	76446898	A	T	ENST00000334736	ENSG00000158636	EMSY	TRUE	FALSE
chr11	76446899	G	A	ENST00000334736	ENSG00000158636	EMSY	TRUE	FALSE
chr11	76446899	G	C	ENST00000334736	ENSG00000158636	EMSY	TRUE	FALSE
chr11	76446899	G	T	ENST00000334736	ENSG00000158636	EMSY	TRUE	FALSE
chr11	76446952	G	A	ENST00000334736	ENSG00000158636	EMSY	FALSE	FALSE
chr11	76446953	G	A	ENST00000334736	ENSG00000158636	EMSY	FALSE	FALSE
chr11	76446981	G	T	ENST00000334736	ENSG00000158636	EMSY	FALSE	FALSE
chr11	76446986	C	A	ENST00000334736	ENSG00000158636	EMSY	FALSE	FALSE
chr11	76446987	A	T	ENST00000334736	ENSG00000158636	EMSY	FALSE	FALSE
chr11	76446990	A	T	ENST00000334736	ENSG00000158636	EMSY		FALSE
chr11	76446999	C	T	ENST00000334736	ENSG00000158636	EMSY		FALSE
chr11	76447002	A	T	ENST00000334736	ENSG00000158636	EMSY		FALSE
chr11	76447006	T	A	ENST00000334736	ENSG00000158636	EMSY		FALSE
chr11	76447008	G	T	ENST00000334736	ENSG00000158636	EMSY		FALSE
chr11	76447009	G	A	ENST00000334736	ENSG00000158636	EMSY	TRUE	FALSE
chr11	76447009	G	C	ENST00000334736	ENSG00000158636	EMSY	TRUE	FALSE
chr11	76447009	G	T	ENST00000334736	ENSG00000158636	EMSY	TRUE	FALSE
chr11	76447010	T	A	ENST00000334736	ENSG00000158636	EMSY	TRUE	FALSE
chr11	76447010	T	C	ENST00000334736	ENSG00000158636	EMSY	TRUE	FALSE
chr11	76447010	T	G	ENST00000334736	ENSG00000158636	EMSY	TRUE	FALSE
chr11	76451856	A	C	ENST00000334736	ENSG00000158636	EMSY	TRUE	FALSE
chr11	76451856	A	G	ENST00000334736	ENSG00000158636	EMSY	TRUE	FALSE
chr11	76451856	A	T	ENST00000334736	ENSG00000158636	EMSY	TRUE	FALSE
chr11	76451857	G	A	ENST00000334736	ENSG00000158636	EMSY	TRUE	FALSE
chr11	76451857	G	C	ENST00000334736	ENSG00000158636	EMSY	TRUE	FALSE
chr11	76451857	G	T	ENST00000334736	ENSG00000158636	EMSY	TRUE	FALSE
chr11	76451861	T	A	ENST00000334736	ENSG00000158636	EMSY
chr11	76451863	G	T	ENST00000334736	ENSG00000158636	EMSY
chr11	76451871	T	A	ENST00000334736	ENSG00000158636	EMSY
chr11	76451871	T	G	ENST00000334736	ENSG00000158636	EMSY
chr11	76451875	G	T	ENST00000334736	ENSG00000158636	EMSY
chr11	76451899	C	T	ENST00000334736	ENSG00000158636	EMSY
chr11	76451914	A	T	ENST00000334736	ENSG00000158636	EMSY
chr11	76451917	G	T	ENST00000334736	ENSG00000158636	EMSY
chr11	76451920	A	T	ENST00000334736	ENSG00000158636	EMSY
chr11	76451923	A	T	ENST00000334736	ENSG00000158636	EMSY
chr11	76451935	G	T	ENST00000334736	ENSG00000158636	EMSY
chr11	76451938	G	T	ENST00000334736	ENSG00000158636	EMSY
chr11	76451945	C	A	ENST00000334736	ENSG00000158636	EMSY
chr11	76451945	C	G	ENST00000334736	ENSG00000158636	EMSY
chr11	76451947	A	T	ENST00000334736	ENSG00000158636	EMSY
chr11	76451958	G	A	ENST00000334736	ENSG00000158636	EMSY	TRUE	TRUE
chr11	76451958	G	C	ENST00000334736	ENSG00000158636	EMSY	TRUE	TRUE
chr11	76451958	G	T	ENST00000334736	ENSG00000158636	EMSY	TRUE	TRUE
chr11	76451959	T	A	ENST00000334736	ENSG00000158636	EMSY	TRUE	TRUE
chr11	76451959	T	C	ENST00000334736	ENSG00000158636	EMSY	TRUE	FALSE
chr11	76451959	T	G	ENST00000334736	ENSG00000158636	EMSY	TRUE	TRUE
chr11	76453312	A	C	ENST00000334736	ENSG00000158636	EMSY	TRUE	FALSE
chr11	76453312	A	G	ENST00000334736	ENSG00000158636	EMSY	TRUE	FALSE
chr11	76453312	A	T	ENST00000334736	ENSG00000158636	EMSY	TRUE	FALSE
chr11	76453313	G	A	ENST00000334736	ENSG00000158636	EMSY	TRUE	FALSE
chr11	76453313	G	C	ENST00000334736	ENSG00000158636	EMSY	TRUE	FALSE
chr11	76453313	G	T	ENST00000334736	ENSG00000158636	EMSY	TRUE	FALSE
chr11	76453319	C	A	ENST00000334736	ENSG00000158636	EMSY
chr11	76453319	C	G	ENST00000334736	ENSG00000158636	EMSY
chr11	76453324	G	T	ENST00000334736	ENSG00000158636	EMSY
chr11	76453339	G	T	ENST00000334736	ENSG00000158636	EMSY
chr11	76453348	A	T	ENST00000334736	ENSG00000158636	EMSY
chr11	76453363	G	T	ENST00000334736	ENSG00000158636	EMSY
chr11	76453370	T	A	ENST00000334736	ENSG00000158636	EMSY
chr11	76453370	T	G	ENST00000334736	ENSG00000158636	EMSY
chr11	76453389	G	A	ENST00000334736	ENSG00000158636	EMSY	TRUE	FALSE
chr11	76453389	G	C	ENST00000334736	ENSG00000158636	EMSY	TRUE	FALSE
chr11	76453389	G	T	ENST00000334736	ENSG00000158636	EMSY	TRUE	FALSE
chr11	76453390	T	A	ENST00000334736	ENSG00000158636	EMSY	TRUE	FALSE
chr11	76453390	T	C	ENST00000334736	ENSG00000158636	EMSY	TRUE	FALSE
chr11	76453390	T	G	ENST00000334736	ENSG00000158636	EMSY	TRUE	FALSE
chr11	76458181	A	C	ENST00000334736	ENSG00000158636	EMSY	TRUE	FALSE
chr11	76458181	A	G	ENST00000334736	ENSG00000158636	EMSY	TRUE	FALSE
chr11	76458181	A	T	ENST00000334736	ENSG00000158636	EMSY	TRUE	FALSE
chr11	76458182	G	A	ENST00000334736	ENSG00000158636	EMSY	TRUE	FALSE
chr11	76458182	G	C	ENST00000334736	ENSG00000158636	EMSY	TRUE	FALSE
chr11	76458182	G	T	ENST00000334736	ENSG00000158636	EMSY	TRUE	FALSE
chr11	76458190	G	T	ENST00000334736	ENSG00000158636	EMSY
chr11	76458206	C	A	ENST00000334736	ENSG00000158636	EMSY
chr11	76458206	C	G	ENST00000334736	ENSG00000158636	EMSY
chr11	76458208	G	T	ENST00000334736	ENSG00000158636	EMSY
chr11	76458212	G	A	ENST00000334736	ENSG00000158636	EMSY
chr11	76458213	G	A	ENST00000334736	ENSG00000158636	EMSY
chr11	76458220	G	T	ENST00000334736	ENSG00000158636	EMSY
chr11	76458229	C	T	ENST00000334736	ENSG00000158636	EMSY
chr11	76458233	T	A	ENST00000334736	ENSG00000158636	EMSY
chr11	76458262	C	T	ENST00000334736	ENSG00000158636	EMSY
chr11	76458310	C	T	ENST00000334736	ENSG00000158636	EMSY
chr11	76458340	G	T	ENST00000334736	ENSG00000158636	EMSY
chr11	76458346	G	T	ENST00000334736	ENSG00000158636	EMSY
chr11	76458352	A	T	ENST00000334736	ENSG00000158636	EMSY
chr11	76458355	G	T	ENST00000334736	ENSG00000158636	EMSY
chr11	76458359	G	A	ENST00000334736	ENSG00000158636	EMSY	TRUE	FALSE
chr11	76458359	G	C	ENST00000334736	ENSG00000158636	EMSY	TRUE	FALSE
chr11	76458359	G	T	ENST00000334736	ENSG00000158636	EMSY	TRUE	FALSE
chr11	76458360	T	A	ENST00000334736	ENSG00000158636	EMSY	TRUE	FALSE
chr11	76458360	T	C	ENST00000334736	ENSG00000158636	EMSY	FALSE	FALSE
chr11	76458360	T	G	ENST00000334736	ENSG00000158636	EMSY	TRUE	FALSE
chr11	76459934	A	C	ENST00000334736	ENSG00000158636	EMSY	FALSE	FALSE
chr11	76459934	A	G	ENST00000334736	ENSG00000158636	EMSY	FALSE	FALSE
chr11	76459934	A	T	ENST00000334736	ENSG00000158636	EMSY	FALSE	FALSE
chr11	76459935	G	A	ENST00000334736	ENSG00000158636	EMSY	FALSE	FALSE
chr11	76459935	G	C	ENST00000334736	ENSG00000158636	EMSY	FALSE	FALSE
chr11	76459935	G	T	ENST00000334736	ENSG00000158636	EMSY	FALSE	FALSE
chr11	76459943	C	A	ENST00000334736	ENSG00000158636	EMSY
chr11	76459946	T	A	ENST00000334736	ENSG00000158636	EMSY
chr11	76459946	T	G	ENST00000334736	ENSG00000158636	EMSY
chr11	76459952	C	A	ENST00000334736	ENSG00000158636	EMSY
chr11	76459952	C	G	ENST00000334736	ENSG00000158636	EMSY
chr11	76459966	C	A	ENST00000334736	ENSG00000158636	EMSY
chr11	76459966	C	G	ENST00000334736	ENSG00000158636	EMSY
chr11	76460013	A	T	ENST00000334736	ENSG00000158636	EMSY
chr11	76460022	A	T	ENST00000334736	ENSG00000158636	EMSY
chr11	76460056	T	A	ENST00000334736	ENSG00000158636	EMSY
chr11	76460064	G	T	ENST00000334736	ENSG00000158636	EMSY
chr11	76460078	T	A	ENST00000334736	ENSG00000158636	EMSY
chr11	76460078	T	G	ENST00000334736	ENSG00000158636	EMSY
chr11	76460082	A	T	ENST00000334736	ENSG00000158636	EMSY
chr11	76460086	G	A	ENST00000334736	ENSG00000158636	EMSY	TRUE	FALSE
chr11	76460086	G	C	ENST00000334736	ENSG00000158636	EMSY	TRUE	FALSE
chr11	76460086	G	T	ENST00000334736	ENSG00000158636	EMSY	TRUE	FALSE
chr11	76460087	T	A	ENST00000334736	ENSG00000158636	EMSY	TRUE	FALSE
chr11	76460087	T	C	ENST00000334736	ENSG00000158636	EMSY	TRUE	FALSE
chr11	76460087	T	G	ENST00000334736	ENSG00000158636	EMSY	TRUE	FALSE
chr11	76463819	A	C	ENST00000334736	ENSG00000158636	EMSY	TRUE	FALSE
chr11	76463819	A	G	ENST00000334736	ENSG00000158636	EMSY	TRUE	FALSE
chr11	76463819	A	T	ENST00000334736	ENSG00000158636	EMSY	TRUE	FALSE
chr11	76463820	G	A	ENST00000334736	ENSG00000158636	EMSY	TRUE	FALSE
chr11	76463820	G	C	ENST00000334736	ENSG00000158636	EMSY	TRUE	FALSE
chr11	76463820	G	T	ENST00000334736	ENSG00000158636	EMSY	TRUE	FALSE
chr11	76463831	T	A	ENST00000334736	ENSG00000158636	EMSY
chr11	76463833	C	A	ENST00000334736	ENSG00000158636	EMSY
chr11	76463833	C	G	ENST00000334736	ENSG00000158636	EMSY
chr11	76463838	G	T	ENST00000334736	ENSG00000158636	EMSY
chr11	76463844	G	T	ENST00000334736	ENSG00000158636	EMSY
chr11	76463847	A	T	ENST00000334736	ENSG00000158636	EMSY
chr11	76463853	A	T	ENST00000334736	ENSG00000158636	EMSY
chr11	76463856	A	T	ENST00000334736	ENSG00000158636	EMSY
chr11	76463859	C	T	ENST00000334736	ENSG00000158636	EMSY
chr11	76463865	C	T	ENST00000334736	ENSG00000158636	EMSY
chr11	76463901	A	T	ENST00000334736	ENSG00000158636	EMSY
chr11	76463904	G	T	ENST00000334736	ENSG00000158636	EMSY
chr11	76463913	A	T	ENST00000334736	ENSG00000158636	EMSY
chr11	76463932	C	A	ENST00000334736	ENSG00000158636	EMSY
chr11	76463932	C	G	ENST00000334736	ENSG00000158636	EMSY
chr11	76463934	A	T	ENST00000334736	ENSG00000158636	EMSY
chr11	76463967	A	T	ENST00000334736	ENSG00000158636	EMSY
chr11	76463985	C	T	ENST00000334736	ENSG00000158636	EMSY
chr11	76464004	T	A	ENST00000334736	ENSG00000158636	EMSY
chr11	76464004	T	G	ENST00000334736	ENSG00000158636	EMSY
chr11	76464027	A	T	ENST00000334736	ENSG00000158636	EMSY
chr11	76464042	A	T	ENST00000334736	ENSG00000158636	EMSY
chr11	76464049	C	A	ENST00000334736	ENSG00000158636	EMSY
chr11	76464049	C	G	ENST00000334736	ENSG00000158636	EMSY
chr11	76464054	C	T	ENST00000334736	ENSG00000158636	EMSY
chr11	76464075	C	T	ENST00000334736	ENSG00000158636	EMSY
chr11	76464078	A	T	ENST00000334736	ENSG00000158636	EMSY
chr11	76464081	G	A	ENST00000334736	ENSG00000158636	EMSY	TRUE	FALSE
chr11	76464081	G	C	ENST00000334736	ENSG00000158636	EMSY	TRUE	FALSE
chr11	76464081	G	T	ENST00000334736	ENSG00000158636	EMSY	TRUE	FALSE
chr11	76464082	T	A	ENST00000334736	ENSG00000158636	EMSY	TRUE	FALSE
chr11	76464082	T	C	ENST00000334736	ENSG00000158636	EMSY	TRUE	FALSE
chr11	76464082	T	G	ENST00000334736	ENSG00000158636	EMSY	TRUE	FALSE
chr11	76472562	A	C	ENST00000334736	ENSG00000158636	EMSY	TRUE	FALSE
chr11	76472562	A	G	ENST00000334736	ENSG00000158636	EMSY	TRUE	FALSE
chr11	76472562	A	T	ENST00000334736	ENSG00000158636	EMSY	TRUE	FALSE
chr11	76472563	G	A	ENST00000334736	ENSG00000158636	EMSY	TRUE	FALSE
chr11	76472563	G	C	ENST00000334736	ENSG00000158636	EMSY	TRUE	FALSE
chr11	76472563	G	T	ENST00000334736	ENSG00000158636	EMSY	TRUE	FALSE
chr11	76472583	C	A	ENST00000334736	ENSG00000158636	EMSY
chr11	76472583	C	G	ENST00000334736	ENSG00000158636	EMSY
chr11	76472592	C	A	ENST00000334736	ENSG00000158636	EMSY
chr11	76472592	C	G	ENST00000334736	ENSG00000158636	EMSY
chr11	76472618	A	T	ENST00000334736	ENSG00000158636	EMSY
chr11	76472632	T	A	ENST00000334736	ENSG00000158636	EMSY
chr11	76472632	T	G	ENST00000334736	ENSG00000158636	EMSY
chr11	76472645	A	T	ENST00000334736	ENSG00000158636	EMSY
chr11	76472661	C	A	ENST00000334736	ENSG00000158636	EMSY
chr11	76472661	C	G	ENST00000334736	ENSG00000158636	EMSY
chr11	76472681	C	T	ENST00000334736	ENSG00000158636	EMSY
chr11	76472684	A	T	ENST00000334736	ENSG00000158636	EMSY
chr11	76472709	C	A	ENST00000334736	ENSG00000158636	EMSY
chr11	76472709	C	G	ENST00000334736	ENSG00000158636	EMSY
chr11	76472711	C	T	ENST00000334736	ENSG00000158636	EMSY
chr11	76472763	C	A	ENST00000334736	ENSG00000158636	EMSY
chr11	76472763	C	G	ENST00000334736	ENSG00000158636	EMSY
chr11	76472826	C	A	ENST00000334736	ENSG00000158636	EMSY
chr11	76472826	C	G	ENST00000334736	ENSG00000158636	EMSY
chr11	76472837	C	T	ENST00000334736	ENSG00000158636	EMSY
chr11	76472841	G	A	ENST00000334736	ENSG00000158636	EMSY	TRUE	FALSE
chr11	76472841	G	C	ENST00000334736	ENSG00000158636	EMSY	TRUE	FALSE
chr11	76472841	G	T	ENST00000334736	ENSG00000158636	EMSY	TRUE	FALSE
chr11	76472842	T	A	ENST00000334736	ENSG00000158636	EMSY	TRUE	FALSE
chr11	76472842	T	C	ENST00000334736	ENSG00000158636	EMSY	FALSE	FALSE
chr11	76472842	T	G	ENST00000334736	ENSG00000158636	EMSY	TRUE	FALSE
chr11	76496213	A	C	ENST00000334736	ENSG00000158636	EMSY	TRUE	FALSE
chr11	76496213	A	G	ENST00000334736	ENSG00000158636	EMSY	TRUE	FALSE
chr11	76496213	A	T	ENST00000334736	ENSG00000158636	EMSY	TRUE	FALSE
chr11	76496214	G	A	ENST00000334736	ENSG00000158636	EMSY	TRUE	FALSE
chr11	76496214	G	C	ENST00000334736	ENSG00000158636	EMSY	TRUE	FALSE
chr11	76496214	G	T	ENST00000334736	ENSG00000158636	EMSY	TRUE	FALSE
chr11	76496227	C	A	ENST00000334736	ENSG00000158636	EMSY
chr11	76496227	C	G	ENST00000334736	ENSG00000158636	EMSY
chr11	76496235	A	T	ENST00000334736	ENSG00000158636	EMSY
chr11	76496245	C	A	ENST00000334736	ENSG00000158636	EMSY
chr11	76496245	C	G	ENST00000334736	ENSG00000158636	EMSY
chr11	76496250	A	T	ENST00000334736	ENSG00000158636	EMSY
chr11	76496265	A	T	ENST00000334736	ENSG00000158636	EMSY
chr11	76496272	T	A	ENST00000334736	ENSG00000158636	EMSY
chr11	76496272	T	G	ENST00000334736	ENSG00000158636	EMSY
chr11	76496289	C	T	ENST00000334736	ENSG00000158636	EMSY
chr11	76496301	C	T	ENST00000334736	ENSG00000158636	EMSY
chr11	76496310	A	T	ENST00000334736	ENSG00000158636	EMSY
chr11	76496313	C	T	ENST00000334736	ENSG00000158636	EMSY
chr11	76496319	C	T	ENST00000334736	ENSG00000158636	EMSY
chr11	76496322	C	T	ENST00000334736	ENSG00000158636	EMSY
chr11	76496331	A	T	ENST00000334736	ENSG00000158636	EMSY
chr11	76496334	C	T	ENST00000334736	ENSG00000158636	EMSY
chr11	76496337	C	T	ENST00000334736	ENSG00000158636	EMSY
chr11	76496341	T	A	ENST00000334736	ENSG00000158636	EMSY
chr11	76496341	T	G	ENST00000334736	ENSG00000158636	EMSY
chr11	76496345	T	A	ENST00000334736	ENSG00000158636	EMSY
chr11	76496345	T	G	ENST00000334736	ENSG00000158636	EMSY
chr11	76496346	C	T	ENST00000334736	ENSG00000158636	EMSY
chr11	76496352	C	T	ENST00000334736	ENSG00000158636	EMSY
chr11	76496355	C	T	ENST00000334736	ENSG00000158636	EMSY
chr11	76496358	C	T	ENST00000334736	ENSG00000158636	EMSY
chr11	76496364	C	T	ENST00000334736	ENSG00000158636	EMSY
chr11	76496367	C	T	ENST00000334736	ENSG00000158636	EMSY
chr11	76496370	C	T	ENST00000334736	ENSG00000158636	EMSY
chr11	76496379	C	T	ENST00000334736	ENSG00000158636	EMSY
chr11	76496400	C	T	ENST00000334736	ENSG00000158636	EMSY
chr11	76496403	C	T	ENST00000334736	ENSG00000158636	EMSY
chr11	76496406	C	T	ENST00000334736	ENSG00000158636	EMSY
chr11	76496412	C	T	ENST00000334736	ENSG00000158636	EMSY
chr11	76496415	C	T	ENST00000334736	ENSG00000158636	EMSY
chr11	76496425	T	A	ENST00000334736	ENSG00000158636	EMSY
chr11	76496439	A	T	ENST00000334736	ENSG00000158636	EMSY
chr11	76496451	C	T	ENST00000334736	ENSG00000158636	EMSY
chr11	76496457	A	T	ENST00000334736	ENSG00000158636	EMSY
chr11	76496460	C	T	ENST00000334736	ENSG00000158636	EMSY
chr11	76496463	G	T	ENST00000334736	ENSG00000158636	EMSY
chr11	76496467	C	A	ENST00000334736	ENSG00000158636	EMSY
chr11	76496467	C	G	ENST00000334736	ENSG00000158636	EMSY
chr11	76496470	G	A	ENST00000334736	ENSG00000158636	EMSY	TRUE	FALSE
chr11	76496470	G	C	ENST00000334736	ENSG00000158636	EMSY	TRUE	FALSE
chr11	76496470	G	T	ENST00000334736	ENSG00000158636	EMSY	TRUE	FALSE
chr11	76496471	T	A	ENST00000334736	ENSG00000158636	EMSY	TRUE	FALSE
chr11	76496471	T	C	ENST00000334736	ENSG00000158636	EMSY	TRUE	FALSE
chr11	76496471	T	G	ENST00000334736	ENSG00000158636	EMSY	TRUE	FALSE
chr11	76513384	A	C	ENST00000334736	ENSG00000158636	EMSY	TRUE	FALSE
chr11	76513384	A	G	ENST00000334736	ENSG00000158636	EMSY	TRUE	FALSE
chr11	76513384	A	T	ENST00000334736	ENSG00000158636	EMSY	TRUE	FALSE
chr11	76513385	G	A	ENST00000334736	ENSG00000158636	EMSY	TRUE	FALSE
chr11	76513385	G	C	ENST00000334736	ENSG00000158636	EMSY	TRUE	FALSE
chr11	76513385	G	T	ENST00000334736	ENSG00000158636	EMSY	TRUE	FALSE
chr11	76513391	A	T	ENST00000334736	ENSG00000158636	EMSY
chr11	76513403	C	T	ENST00000334736	ENSG00000158636	EMSY
chr11	76513406	C	T	ENST00000334736	ENSG00000158636	EMSY
chr11	76513412	C	T	ENST00000334736	ENSG00000158636	EMSY
chr11	76513421	A	T	ENST00000334736	ENSG00000158636	EMSY
chr11	76513428	T	A	ENST00000334736	ENSG00000158636	EMSY
chr11	76513428	T	G	ENST00000334736	ENSG00000158636	EMSY
chr11	76513433	A	T	ENST00000334736	ENSG00000158636	EMSY
chr11	76513514	A	T	ENST00000334736	ENSG00000158636	EMSY
chr11	76513536	G	A	ENST00000334736	ENSG00000158636	EMSY	TRUE	FALSE
chr11	76513536	G	C	ENST00000334736	ENSG00000158636	EMSY	TRUE	FALSE
chr11	76513536	G	T	ENST00000334736	ENSG00000158636	EMSY	TRUE	FALSE
chr11	76513537	T	A	ENST00000334736	ENSG00000158636	EMSY	TRUE	FALSE
chr11	76513537	T	C	ENST00000334736	ENSG00000158636	EMSY	TRUE	FALSE
chr11	76513537	T	G	ENST00000334736	ENSG00000158636	EMSY	TRUE	FALSE
chr11	76516140	A	C	ENST00000334736	ENSG00000158636	EMSY	TRUE	FALSE
chr11	76516140	A	G	ENST00000334736	ENSG00000158636	EMSY	TRUE	FALSE
chr11	76516140	A	T	ENST00000334736	ENSG00000158636	EMSY	TRUE	FALSE
chr11	76516141	G	A	ENST00000334736	ENSG00000158636	EMSY	TRUE	FALSE
chr11	76516141	G	C	ENST00000334736	ENSG00000158636	EMSY	TRUE	FALSE
chr11	76516141	G	T	ENST00000334736	ENSG00000158636	EMSY	TRUE	FALSE
chr11	76516147	C	T	ENST00000334736	ENSG00000158636	EMSY
chr11	76516158	T	A	ENST00000334736	ENSG00000158636	EMSY
chr11	76516158	T	G	ENST00000334736	ENSG00000158636	EMSY
chr11	76516207	G	T	ENST00000334736	ENSG00000158636	EMSY
chr11	76516221	T	A	ENST00000334736	ENSG00000158636	EMSY
chr11	76516221	T	G	ENST00000334736	ENSG00000158636	EMSY
chr11	76516225	A	T	ENST00000334736	ENSG00000158636	EMSY
chr11	76516261	A	T	ENST00000334736	ENSG00000158636	EMSY
chr11	76516265	C	A	ENST00000334736	ENSG00000158636	EMSY
chr11	76516265	C	G	ENST00000334736	ENSG00000158636	EMSY
chr11	76516268	T	A	ENST00000334736	ENSG00000158636	EMSY
chr11	76516268	T	G	ENST00000334736	ENSG00000158636	EMSY
chr11	76516277	T	A	ENST00000334736	ENSG00000158636	EMSY
chr11	76516285	A	T	ENST00000334736	ENSG00000158636	EMSY
chr11	76516312	G	T	ENST00000334736	ENSG00000158636	EMSY
chr11	76516313	G	A	ENST00000334736	ENSG00000158636	EMSY	TRUE	FALSE
chr11	76516313	G	C	ENST00000334736	ENSG00000158636	EMSY	TRUE	FALSE
chr11	76516313	G	T	ENST00000334736	ENSG00000158636	EMSY	TRUE	FALSE
chr11	76516314	T	A	ENST00000334736	ENSG00000158636	EMSY	TRUE	FALSE
chr11	76516314	T	C	ENST00000334736	ENSG00000158636	EMSY	TRUE	FALSE
chr11	76516314	T	G	ENST00000334736	ENSG00000158636	EMSY	TRUE	FALSE
chr11	76523153	A	C	ENST00000334736	ENSG00000158636	EMSY	TRUE	FALSE
chr11	76523153	A	G	ENST00000334736	ENSG00000158636	EMSY	TRUE	TRUE
chr11	76523153	A	T	ENST00000334736	ENSG00000158636	EMSY	TRUE	FALSE
chr11	76523154	G	A	ENST00000334736	ENSG00000158636	EMSY	TRUE	FALSE
chr11	76523154	G	C	ENST00000334736	ENSG00000158636	EMSY	TRUE	FALSE
chr11	76523154	G	T	ENST00000334736	ENSG00000158636	EMSY	TRUE	FALSE
chr11	76523166	A	T	ENST00000334736	ENSG00000158636	EMSY
chr11	76523193	A	T	ENST00000334736	ENSG00000158636	EMSY
chr11	76523214	C	T	ENST00000334736	ENSG00000158636	EMSY
chr11	76523217	A	T	ENST00000334736	ENSG00000158636	EMSY
chr11	76523226	G	T	ENST00000334736	ENSG00000158636	EMSY
chr11	76523229	A	T	ENST00000334736	ENSG00000158636	EMSY
chr11	76523232	G	T	ENST00000334736	ENSG00000158636	EMSY
chr11	76523244	C	T	ENST00000334736	ENSG00000158636	EMSY
chr11	76523259	A	T	ENST00000334736	ENSG00000158636	EMSY
chr11	76523278	T	A	ENST00000334736	ENSG00000158636	EMSY
chr11	76523289	G	T	ENST00000334736	ENSG00000158636	EMSY
chr11	76523292	G	A	ENST00000334736	ENSG00000158636	EMSY	TRUE	FALSE
chr11	76523292	G	C	ENST00000334736	ENSG00000158636	EMSY	TRUE	FALSE
chr11	76523292	G	T	ENST00000334736	ENSG00000158636	EMSY	TRUE	FALSE
chr11	76523293	T	A	ENST00000334736	ENSG00000158636	EMSY	TRUE	FALSE
chr11	76523293	T	C	ENST00000334736	ENSG00000158636	EMSY	TRUE	FALSE
chr11	76523293	T	G	ENST00000334736	ENSG00000158636	EMSY	TRUE	FALSE
chr11	76526460	A	C	ENST00000334736	ENSG00000158636	EMSY	TRUE	FALSE
chr11	76526460	A	G	ENST00000334736	ENSG00000158636	EMSY	TRUE	FALSE
chr11	76526460	A	T	ENST00000334736	ENSG00000158636	EMSY	TRUE	FALSE
chr11	76526461	G	A	ENST00000334736	ENSG00000158636	EMSY	TRUE	FALSE
chr11	76526461	G	C	ENST00000334736	ENSG00000158636	EMSY	TRUE	FALSE
chr11	76526461	G	T	ENST00000334736	ENSG00000158636	EMSY	TRUE	FALSE
chr11	76526462	G	T	ENST00000334736	ENSG00000158636	EMSY
chr11	76526465	G	T	ENST00000334736	ENSG00000158636	EMSY
chr11	76526468	A	T	ENST00000334736	ENSG00000158636	EMSY
chr11	76526477	C	T	ENST00000334736	ENSG00000158636	EMSY
chr11	76526492	G	T	ENST00000334736	ENSG00000158636	EMSY
chr11	76526498	A	T	ENST00000334736	ENSG00000158636	EMSY
chr11	76526522	A	T	ENST00000334736	ENSG00000158636	EMSY
chr11	76526534	A	T	ENST00000334736	ENSG00000158636	EMSY
chr11	76526549	C	T	ENST00000334736	ENSG00000158636	EMSY
chr11	76526555	A	T	ENST00000334736	ENSG00000158636	EMSY
chr11	76526558	G	T	ENST00000334736	ENSG00000158636	EMSY
chr11	76526576	C	T	ENST00000334736	ENSG00000158636	EMSY
chr11	76526588	A	T	ENST00000334736	ENSG00000158636	EMSY
chr11	76526603	A	T	ENST00000334736	ENSG00000158636	EMSY
chr11	76526614	T	A	ENST00000334736	ENSG00000158636	EMSY
chr11	76526614	T	G	ENST00000334736	ENSG00000158636	EMSY
chr11	76526618	C	T	ENST00000334736	ENSG00000158636	EMSY
chr11	76526621	C	T	ENST00000334736	ENSG00000158636	EMSY
chr11	76526627	A	T	ENST00000334736	ENSG00000158636	EMSY
chr11	76526633	C	T	ENST00000334736	ENSG00000158636	EMSY
chr11	76526636	G	A	ENST00000334736	ENSG00000158636	EMSY	TRUE	FALSE
chr11	76526636	G	C	ENST00000334736	ENSG00000158636	EMSY	TRUE	FALSE
chr11	76526636	G	T	ENST00000334736	ENSG00000158636	EMSY	TRUE	FALSE
chr11	76526637	T	A	ENST00000334736	ENSG00000158636	EMSY	TRUE	FALSE
chr11	76526637	T	C	ENST00000334736	ENSG00000158636	EMSY	TRUE	FALSE
chr11	76526637	T	G	ENST00000334736	ENSG00000158636	EMSY	TRUE	FALSE
chr11	76528266	A	C	ENST00000334736	ENSG00000158636	EMSY	TRUE	FALSE
chr11	76528266	A	G	ENST00000334736	ENSG00000158636	EMSY	TRUE	FALSE
chr11	76528266	A	T	ENST00000334736	ENSG00000158636	EMSY	TRUE	FALSE
chr11	76528267	G	A	ENST00000334736	ENSG00000158636	EMSY	TRUE	FALSE
chr11	76528267	G	C	ENST00000334736	ENSG00000158636	EMSY	TRUE	FALSE
chr11	76528267	G	T	ENST00000334736	ENSG00000158636	EMSY	TRUE	FALSE
chr11	76528277	A	T	ENST00000334736	ENSG00000158636	EMSY
chr11	76528283	A	T	ENST00000334736	ENSG00000158636	EMSY
chr11	76528298	C	T	ENST00000334736	ENSG00000158636	EMSY
chr11	76528316	G	T	ENST00000334736	ENSG00000158636	EMSY
chr11	76528319	C	T	ENST00000334736	ENSG00000158636	EMSY
chr11	76528325	A	T	ENST00000334736	ENSG00000158636	EMSY
chr11	76528328	C	T	ENST00000334736	ENSG00000158636	EMSY
chr11	76528340	G	T	ENST00000334736	ENSG00000158636	EMSY
chr11	76528347	T	A	ENST00000334736	ENSG00000158636	EMSY
chr11	76528347	T	G	ENST00000334736	ENSG00000158636	EMSY
chr11	76528349	C	T	ENST00000334736	ENSG00000158636	EMSY
chr11	76528352	C	T	ENST00000334736	ENSG00000158636	EMSY
chr11	76528370	G	T	ENST00000334736	ENSG00000158636	EMSY
chr11	76528383	C	A	ENST00000334736	ENSG00000158636	EMSY
chr11	76528383	C	G	ENST00000334736	ENSG00000158636	EMSY
chr11	76528391	C	T	ENST00000334736	ENSG00000158636	EMSY
chr11	76528394	G	T	ENST00000334736	ENSG00000158636	EMSY
chr11	76528397	G	T	ENST00000334736	ENSG00000158636	EMSY
chr11	76528400	A	T	ENST00000334736	ENSG00000158636	EMSY
chr11	76528403	G	T	ENST00000334736	ENSG00000158636	EMSY
chr11	76528406	G	T	ENST00000334736	ENSG00000158636	EMSY
chr11	76528412	C	T	ENST00000334736	ENSG00000158636	EMSY
chr11	76528420	T	A	ENST00000334736	ENSG00000158636	EMSY
chr11	76528420	T	G	ENST00000334736	ENSG00000158636	EMSY
chr11	76528445	G	T	ENST00000334736	ENSG00000158636	EMSY
chr11	76528454	C	T	ENST00000334736	ENSG00000158636	EMSY
chr11	76528463	C	T	ENST00000334736	ENSG00000158636	EMSY
chr11	76528467	G	A	ENST00000334736	ENSG00000158636	EMSY	TRUE	FALSE
chr11	76528467	G	C	ENST00000334736	ENSG00000158636	EMSY	TRUE	FALSE
chr11	76528467	G	T	ENST00000334736	ENSG00000158636	EMSY	TRUE	FALSE
chr11	76528468	T	A	ENST00000334736	ENSG00000158636	EMSY	TRUE	FALSE
chr11	76528468	T	C	ENST00000334736	ENSG00000158636	EMSY	FALSE	FALSE
chr11	76528468	T	G	ENST00000334736	ENSG00000158636	EMSY	TRUE	FALSE
chr11	76535893	A	C	ENST00000334736	ENSG00000158636	EMSY	TRUE	FALSE
chr11	76535893	A	G	ENST00000334736	ENSG00000158636	EMSY	TRUE	FALSE
chr11	76535893	A	T	ENST00000334736	ENSG00000158636	EMSY	TRUE	FALSE
chr11	76535894	G	A	ENST00000334736	ENSG00000158636	EMSY	TRUE	FALSE
chr11	76535894	G	C	ENST00000334736	ENSG00000158636	EMSY	TRUE	FALSE
chr11	76535894	G	T	ENST00000334736	ENSG00000158636	EMSY	TRUE	FALSE
chr11	76535900	C	T	ENST00000334736	ENSG00000158636	EMSY
chr11	76535933	C	T	ENST00000334736	ENSG00000158636	EMSY
chr11	76535940	G	A	ENST00000334736	ENSG00000158636	EMSY
chr11	76535941	G	A	ENST00000334736	ENSG00000158636	EMSY
chr11	76535943	C	A	ENST00000334736	ENSG00000158636	EMSY
chr11	76535943	C	G	ENST00000334736	ENSG00000158636	EMSY
chr11	76535945	G	T	ENST00000334736	ENSG00000158636	EMSY
chr11	76535951	G	T	ENST00000334736	ENSG00000158636	EMSY
chr11	76535963	G	T	ENST00000334736	ENSG00000158636	EMSY
chr11	76535986	T	A	ENST00000334736	ENSG00000158636	EMSY
chr11	76535986	T	G	ENST00000334736	ENSG00000158636	EMSY
chr11	76535987	C	T	ENST00000334736	ENSG00000158636	EMSY
chr11	76536002	G	T	ENST00000334736	ENSG00000158636	EMSY
chr11	76536006	C	A	ENST00000334736	ENSG00000158636	EMSY
chr11	76536006	C	G	ENST00000334736	ENSG00000158636	EMSY
chr11	76536008	C	T	ENST00000334736	ENSG00000158636	EMSY
chr11	76536012	C	A	ENST00000334736	ENSG00000158636	EMSY
chr11	76536012	C	G	ENST00000334736	ENSG00000158636	EMSY
chr11	76536021	C	A	ENST00000334736	ENSG00000158636	EMSY
chr11	76536021	C	G	ENST00000334736	ENSG00000158636	EMSY
chr11	76536029	A	T	ENST00000334736	ENSG00000158636	EMSY
chr11	76536039	T	A	ENST00000334736	ENSG00000158636	EMSY
chr11	76536039	T	G	ENST00000334736	ENSG00000158636	EMSY
chr11	76536041	G	T	ENST00000334736	ENSG00000158636	EMSY
chr11	76536047	C	T	ENST00000334736	ENSG00000158636	EMSY
chr11	76536050	C	T	ENST00000334736	ENSG00000158636	EMSY
chr11	76536060	G	A	ENST00000334736	ENSG00000158636	EMSY	TRUE	FALSE
chr11	76536060	G	C	ENST00000334736	ENSG00000158636	EMSY	TRUE	FALSE
chr11	76536060	G	T	ENST00000334736	ENSG00000158636	EMSY	TRUE	FALSE
chr11	76536061	T	A	ENST00000334736	ENSG00000158636	EMSY	TRUE	FALSE
chr11	76536061	T	C	ENST00000334736	ENSG00000158636	EMSY	TRUE	FALSE
chr11	76536061	T	G	ENST00000334736	ENSG00000158636	EMSY	TRUE	FALSE
chr11	76537793	A	C	ENST00000334736	ENSG00000158636	EMSY	TRUE	FALSE
chr11	76537793	A	G	ENST00000334736	ENSG00000158636	EMSY	TRUE	FALSE
chr11	76537793	A	T	ENST00000334736	ENSG00000158636	EMSY	TRUE	FALSE
chr11	76537794	G	A	ENST00000334736	ENSG00000158636	EMSY	TRUE	FALSE
chr11	76537794	G	C	ENST00000334736	ENSG00000158636	EMSY	TRUE	FALSE
chr11	76537794	G	T	ENST00000334736	ENSG00000158636	EMSY	TRUE	FALSE
chr11	76537797	A	T	ENST00000334736	ENSG00000158636	EMSY
chr11	76537800	G	T	ENST00000334736	ENSG00000158636	EMSY
chr11	76537803	A	T	ENST00000334736	ENSG00000158636	EMSY
chr11	76537807	T	A	ENST00000334736	ENSG00000158636	EMSY
chr11	76537809	G	T	ENST00000334736	ENSG00000158636	EMSY
chr11	76537815	A	T	ENST00000334736	ENSG00000158636	EMSY
chr11	76537821	A	T	ENST00000334736	ENSG00000158636	EMSY
chr11	76537824	C	T	ENST00000334736	ENSG00000158636	EMSY
chr11	76537845	C	T	ENST00000334736	ENSG00000158636	EMSY
chr11	76537863	C	T	ENST00000334736	ENSG00000158636	EMSY
chr11	76537872	C	T	ENST00000334736	ENSG00000158636	EMSY
chr11	76537875	G	T	ENST00000334736	ENSG00000158636	EMSY
chr11	76537878	A	T	ENST00000334736	ENSG00000158636	EMSY
chr11	76537881	A	T	ENST00000334736	ENSG00000158636	EMSY
chr11	76537893	G	T	ENST00000334736	ENSG00000158636	EMSY
chr11	76537903	C	A	ENST00000334736	ENSG00000158636	EMSY
chr11	76537903	C	G	ENST00000334736	ENSG00000158636	EMSY
chr11	76537917	G	T	ENST00000334736	ENSG00000158636	EMSY
chr11	76537921	C	A	ENST00000334736	ENSG00000158636	EMSY
chr11	76537921	C	G	ENST00000334736	ENSG00000158636	EMSY
chr11	76537923	G	T	ENST00000334736	ENSG00000158636	EMSY
chr11	76537935	G	T	ENST00000334736	ENSG00000158636	EMSY
chr11	76537940	C	A	ENST00000334736	ENSG00000158636	EMSY
chr11	76537940	C	G	ENST00000334736	ENSG00000158636	EMSY
chr11	76537950	G	T	ENST00000334736	ENSG00000158636	EMSY
chr11	76537951	G	A	ENST00000334736	ENSG00000158636	EMSY	TRUE	TRUE
chr11	76537951	G	C	ENST00000334736	ENSG00000158636	EMSY	TRUE	TRUE
chr11	76537951	G	T	ENST00000334736	ENSG00000158636	EMSY	TRUE	TRUE
chr11	76537952	T	A	ENST00000334736	ENSG00000158636	EMSY	TRUE	TRUE
chr11	76537952	T	C	ENST00000334736	ENSG00000158636	EMSY	TRUE	FALSE
chr11	76537952	T	G	ENST00000334736	ENSG00000158636	EMSY	TRUE	TRUE
chr11	76539597	A	C	ENST00000334736	ENSG00000158636	EMSY	TRUE	FALSE
chr11	76539597	A	G	ENST00000334736	ENSG00000158636	EMSY	TRUE	FALSE
chr11	76539597	A	T	ENST00000334736	ENSG00000158636	EMSY	TRUE	FALSE
chr11	76539598	G	A	ENST00000334736	ENSG00000158636	EMSY	TRUE	FALSE
chr11	76539598	G	C	ENST00000334736	ENSG00000158636	EMSY	TRUE	FALSE
chr11	76539598	G	T	ENST00000334736	ENSG00000158636	EMSY	TRUE	FALSE
chr11	76539610	G	T	ENST00000334736	ENSG00000158636	EMSY
chr11	76539619	G	T	ENST00000334736	ENSG00000158636	EMSY
chr11	76539641	G	A	ENST00000334736	ENSG00000158636	EMSY	TRUE	FALSE
chr11	76539641	G	C	ENST00000334736	ENSG00000158636	EMSY	TRUE	FALSE
chr11	76539641	G	T	ENST00000334736	ENSG00000158636	EMSY	TRUE	FALSE
chr11	76539642	T	A	ENST00000334736	ENSG00000158636	EMSY	TRUE	FALSE
chr11	76539642	T	C	ENST00000334736	ENSG00000158636	EMSY	TRUE	FALSE
chr11	76539642	T	G	ENST00000334736	ENSG00000158636	EMSY	TRUE	FALSE
chr11	76542214	A	C	ENST00000334736	ENSG00000158636	EMSY	TRUE	FALSE
chr11	76542214	A	G	ENST00000334736	ENSG00000158636	EMSY	TRUE	FALSE
chr11	76542214	A	T	ENST00000334736	ENSG00000158636	EMSY	TRUE	FALSE
chr11	76542215	G	A	ENST00000334736	ENSG00000158636	EMSY	TRUE	FALSE
chr11	76542215	G	C	ENST00000334736	ENSG00000158636	EMSY	TRUE	FALSE
chr11	76542215	G	T	ENST00000334736	ENSG00000158636	EMSY	TRUE	FALSE
chr11	76542230	C	T	ENST00000334736	ENSG00000158636	EMSY
chr11	76542236	C	T	ENST00000334736	ENSG00000158636	EMSY
chr11	76542239	C	T	ENST00000334736	ENSG00000158636	EMSY
chr11	76542248	C	T	ENST00000334736	ENSG00000158636	EMSY
chr11	76542254	C	T	ENST00000334736	ENSG00000158636	EMSY
chr11	76542269	C	T	ENST00000334736	ENSG00000158636	EMSY
chr11	76542281	C	T	ENST00000334736	ENSG00000158636	EMSY
chr11	76542285	C	A	ENST00000334736	ENSG00000158636	EMSY
chr11	76542285	C	G	ENST00000334736	ENSG00000158636	EMSY
chr11	76542287	C	T	ENST00000334736	ENSG00000158636	EMSY
chr11	76542299	C	T	ENST00000334736	ENSG00000158636	EMSY
chr11	76542306	C	A	ENST00000334736	ENSG00000158636	EMSY
chr11	76542317	A	T	ENST00000334736	ENSG00000158636	EMSY
chr11	76542341	G	T	ENST00000334736	ENSG00000158636	EMSY
chr11	76542362	C	T	ENST00000334736	ENSG00000158636	EMSY
chr11	76542365	C	T	ENST00000334736	ENSG00000158636	EMSY
chr11	76542368	G	A	ENST00000334736	ENSG00000158636	EMSY	TRUE	FALSE
chr11	76542368	G	C	ENST00000334736	ENSG00000158636	EMSY	TRUE	FALSE
chr11	76542368	G	T	ENST00000334736	ENSG00000158636	EMSY	TRUE	FALSE
chr11	76542369	T	A	ENST00000334736	ENSG00000158636	EMSY	TRUE	FALSE
chr11	76542369	T	C	ENST00000334736	ENSG00000158636	EMSY	TRUE	FALSE
chr11	76542369	T	G	ENST00000334736	ENSG00000158636	EMSY	TRUE	FALSE
chr11	76544257	A	C	ENST00000334736	ENSG00000158636	EMSY	TRUE	FALSE
chr11	76544257	A	G	ENST00000334736	ENSG00000158636	EMSY	TRUE	FALSE
chr11	76544257	A	T	ENST00000334736	ENSG00000158636	EMSY	TRUE	FALSE
chr11	76544258	G	A	ENST00000334736	ENSG00000158636	EMSY	TRUE	FALSE
chr11	76544258	G	C	ENST00000334736	ENSG00000158636	EMSY	TRUE	FALSE
chr11	76544258	G	T	ENST00000334736	ENSG00000158636	EMSY	TRUE	FALSE
chr11	76544263	T	A	ENST00000334736	ENSG00000158636	EMSY
chr11	76544263	T	G	ENST00000334736	ENSG00000158636	EMSY
chr11	76544286	A	T	ENST00000334736	ENSG00000158636	EMSY
chr11	76544295	G	T	ENST00000334736	ENSG00000158636	EMSY
chr11	76544298	G	T	ENST00000334736	ENSG00000158636	EMSY
chr11	76544304	G	T	ENST00000334736	ENSG00000158636	EMSY
chr11	76544310	G	T	ENST00000334736	ENSG00000158636	EMSY
chr11	76544313	G	T	ENST00000334736	ENSG00000158636	EMSY
chr11	76544319	G	T	ENST00000334736	ENSG00000158636	EMSY
chr11	76544325	G	T	ENST00000334736	ENSG00000158636	EMSY
chr11	76544328	G	T	ENST00000334736	ENSG00000158636	EMSY
chr11	76544341	T	A	ENST00000334736	ENSG00000158636	EMSY
chr11	76544341	T	G	ENST00000334736	ENSG00000158636	EMSY
chr11	76544349	C	T	ENST00000334736	ENSG00000158636	EMSY
chr11	76544366	C	A	ENST00000334736	ENSG00000158636	EMSY
chr11	76544366	C	G	ENST00000334736	ENSG00000158636	EMSY
chr11	76544367	C	T	ENST00000334736	ENSG00000158636	EMSY
chr11	76544382	C	T	ENST00000334736	ENSG00000158636	EMSY
chr11	76544386	C	A	ENST00000334736	ENSG00000158636	EMSY
chr11	76544386	C	G	ENST00000334736	ENSG00000158636	EMSY
chr11	76544388	C	T	ENST00000334736	ENSG00000158636	EMSY
chr11	76544392	C	A	ENST00000334736	ENSG00000158636	EMSY
chr11	76544392	C	G	ENST00000334736	ENSG00000158636	EMSY
chr11	76544397	A	T	ENST00000334736	ENSG00000158636	EMSY
chr11	76544400	C	T	ENST00000334736	ENSG00000158636	EMSY
chr11	76544403	C	T	ENST00000334736	ENSG00000158636	EMSY
chr11	76544406	A	T	ENST00000334736	ENSG00000158636	EMSY
chr11	76544415	C	T	ENST00000334736	ENSG00000158636	EMSY
chr11	76544427	G	T	ENST00000334736	ENSG00000158636	EMSY
chr11	76544430	C	T	ENST00000334736	ENSG00000158636	EMSY
chr11	76544436	C	T	ENST00000334736	ENSG00000158636	EMSY
chr11	76544442	C	T	ENST00000334736	ENSG00000158636	EMSY
chr11	76544448	A	T	ENST00000334736	ENSG00000158636	EMSY
chr11	76544457	C	T	ENST00000334736	ENSG00000158636	EMSY
chr11	76544462	C	A	ENST00000334736	ENSG00000158636	EMSY
chr11	76544466	C	T	ENST00000334736	ENSG00000158636	EMSY
chr11	76544472	A	T	ENST00000334736	ENSG00000158636	EMSY
chr11	76544475	C	T	ENST00000334736	ENSG00000158636	EMSY
chr11	76544478	A	T	ENST00000334736	ENSG00000158636	EMSY
chr11	76544481	C	T	ENST00000334736	ENSG00000158636	EMSY
chr11	76544496	C	T	ENST00000334736	ENSG00000158636	EMSY
chr11	76544505	C	T	ENST00000334736	ENSG00000158636	EMSY
chr11	76544511	C	T	ENST00000334736	ENSG00000158636	EMSY
chr11	76544517	A	T	ENST00000334736	ENSG00000158636	EMSY
chr11	76544526	C	T	ENST00000334736	ENSG00000158636	EMSY
chr11	76544535	C	T	ENST00000334736	ENSG00000158636	EMSY
chr11	76544553	C	T	ENST00000334736	ENSG00000158636	EMSY
chr11	76544556	A	T	ENST00000334736	ENSG00000158636	EMSY
chr11	76544571	C	T	ENST00000334736	ENSG00000158636	EMSY
chr11	76544574	C	T	ENST00000334736	ENSG00000158636	EMSY
chr11	76544577	G	T	ENST00000334736	ENSG00000158636	EMSY
chr11	76544580	C	T	ENST00000334736	ENSG00000158636	EMSY
chr11	76544586	C	T	ENST00000334736	ENSG00000158636	EMSY
chr11	76544592	A	T	ENST00000334736	ENSG00000158636	EMSY
chr11	76544604	C	T	ENST00000334736	ENSG00000158636	EMSY
chr11	76544613	C	T	ENST00000334736	ENSG00000158636	EMSY
chr11	76544631	A	T	ENST00000334736	ENSG00000158636	EMSY
chr11	76544640	C	T	ENST00000334736	ENSG00000158636	EMSY
chr11	76544653	T	A	ENST00000334736	ENSG00000158636	EMSY
chr11	76544653	T	G	ENST00000334736	ENSG00000158636	EMSY
chr11	76544661	C	T	ENST00000334736	ENSG00000158636	EMSY
chr11	76544670	C	T	ENST00000334736	ENSG00000158636	EMSY
chr11	76544682	C	T	ENST00000334736	ENSG00000158636	EMSY
chr11	76544697	A	T	ENST00000334736	ENSG00000158636	EMSY
chr11	76544706	C	T	ENST00000334736	ENSG00000158636	EMSY
chr11	76544709	C	T	ENST00000334736	ENSG00000158636	EMSY
chr11	76544718	A	T	ENST00000334736	ENSG00000158636	EMSY
chr11	76544724	C	T	ENST00000334736	ENSG00000158636	EMSY
chr11	76544727	C	T	ENST00000334736	ENSG00000158636	EMSY
chr11	76544739	C	T	ENST00000334736	ENSG00000158636	EMSY
chr11	76544745	A	T	ENST00000334736	ENSG00000158636	EMSY
chr11	76544753	C	A	ENST00000334736	ENSG00000158636	EMSY
chr11	76544753	C	G	ENST00000334736	ENSG00000158636	EMSY
chr11	76544757	C	T	ENST00000334736	ENSG00000158636	EMSY
chr11	76544763	C	T	ENST00000334736	ENSG00000158636	EMSY
chr11	76544772	C	T	ENST00000334736	ENSG00000158636	EMSY
chr11	76544778	C	T	ENST00000334736	ENSG00000158636	EMSY
chr11	76544785	C	A	ENST00000334736	ENSG00000158636	EMSY
chr11	76544800	C	A	ENST00000334736	ENSG00000158636	EMSY
chr11	76544800	C	G	ENST00000334736	ENSG00000158636	EMSY
chr11	76544802	G	T	ENST00000334736	ENSG00000158636	EMSY
chr11	76544805	A	T	ENST00000334736	ENSG00000158636	EMSY
chr11	76544808	C	T	ENST00000334736	ENSG00000158636	EMSY
chr11	76544820	C	T	ENST00000334736	ENSG00000158636	EMSY
chr11	76544823	G	A	ENST00000334736	ENSG00000158636	EMSY	TRUE	FALSE
chr11	76544823	G	C	ENST00000334736	ENSG00000158636	EMSY	TRUE	FALSE
chr11	76544823	G	T	ENST00000334736	ENSG00000158636	EMSY	TRUE	FALSE
chr11	76544824	T	A	ENST00000334736	ENSG00000158636	EMSY	TRUE	FALSE
chr11	76544824	T	C	ENST00000334736	ENSG00000158636	EMSY	TRUE	FALSE
chr11	76544824	T	G	ENST00000334736	ENSG00000158636	EMSY	TRUE	FALSE
chr11	76545795	A	C	ENST00000334736	ENSG00000158636	EMSY	TRUE	FALSE
chr11	76545795	A	G	ENST00000334736	ENSG00000158636	EMSY	TRUE	FALSE
chr11	76545795	A	T	ENST00000334736	ENSG00000158636	EMSY	TRUE	FALSE
chr11	76545796	G	A	ENST00000334736	ENSG00000158636	EMSY	TRUE	FALSE
chr11	76545796	G	C	ENST00000334736	ENSG00000158636	EMSY	TRUE	FALSE
chr11	76545796	G	T	ENST00000334736	ENSG00000158636	EMSY	TRUE	FALSE
chr11	76545800	G	T	ENST00000334736	ENSG00000158636	EMSY
chr11	76545803	C	T	ENST00000334736	ENSG00000158636	EMSY
chr11	76545818	C	T	ENST00000334736	ENSG00000158636	EMSY
chr11	76545821	G	T	ENST00000334736	ENSG00000158636	EMSY
chr11	76545836	A	T	ENST00000334736	ENSG00000158636	EMSY
chr11	76545848	G	T	ENST00000334736	ENSG00000158636	EMSY
chr11	76545857	C	T	ENST00000334736	ENSG00000158636	EMSY
chr11	76545875	A	T	ENST00000334736	ENSG00000158636	EMSY
chr11	76545902	A	T	ENST00000334736	ENSG00000158636	EMSY
chr11	76545912	C	A	ENST00000334736	ENSG00000158636	EMSY
chr11	76545912	C	G	ENST00000334736	ENSG00000158636	EMSY
chr11	76545938	C	T	ENST00000334736	ENSG00000158636	EMSY
chr11	76545947	G	T	ENST00000334736	ENSG00000158636	EMSY
chr11	76545950	A	T	ENST00000334736	ENSG00000158636	EMSY
chr11	76545972	T	A	ENST00000334736	ENSG00000158636	EMSY
chr11	76545974	A	T	ENST00000334736	ENSG00000158636	EMSY
chr11	76545984	T	A	ENST00000334736	ENSG00000158636	EMSY
chr11	76545989	G	T	ENST00000334736	ENSG00000158636	EMSY
chr11	76545995	C	T	ENST00000334736	ENSG00000158636	EMSY
chr11	76546013	G	T	ENST00000334736	ENSG00000158636	EMSY
chr11	76546037	A	T	ENST00000334736	ENSG00000158636	EMSY
chr11	76546040	A	T	ENST00000334736	ENSG00000158636	EMSY
chr11	76546070	G	T	ENST00000334736	ENSG00000158636	EMSY
chr11	76546076	G	T	ENST00000334736	ENSG00000158636	EMSY
chr11	76546080	C	A	ENST00000334736	ENSG00000158636	EMSY
chr11	76546080	C	G	ENST00000334736	ENSG00000158636	EMSY
chr11	76546083	T	A	ENST00000334736	ENSG00000158636	EMSY
chr11	76546083	T	G	ENST00000334736	ENSG00000158636	EMSY
chr11	76546130	C	T	ENST00000334736	ENSG00000158636	EMSY
chr11	76546133	C	T	ENST00000334736	ENSG00000158636	EMSY
chr11	76546136	C	T	ENST00000334736	ENSG00000158636	EMSY
chr11	76546139	A	T	ENST00000334736	ENSG00000158636	EMSY
chr11	76546144	T	A	ENST00000334736	ENSG00000158636	EMSY
chr11	76546145	A	T	ENST00000334736	ENSG00000158636	EMSY
chr11	76546148	G	T	ENST00000334736	ENSG00000158636	EMSY
chr11	76546156	T	A	ENST00000334736	ENSG00000158636	EMSY
chr11	76546158	C	A	ENST00000334736	ENSG00000158636	EMSY
chr11	76546196	A	T	ENST00000334736	ENSG00000158636	EMSY
chr11	76546229	C	T	ENST00000334736	ENSG00000158636	EMSY
chr11	76546244	C	T	ENST00000334736	ENSG00000158636	EMSY
chr11	76546256	C	T	ENST00000334736	ENSG00000158636	EMSY
chr11	76546259	A	T	ENST00000334736	ENSG00000158636	EMSY
chr11	76546262	A	T	ENST00000334736	ENSG00000158636	EMSY
chr11	76546268	G	T	ENST00000334736	ENSG00000158636	EMSY
chr11	76546271	G	T	ENST00000334736	ENSG00000158636	EMSY
chr11	76546283	G	T	ENST00000334736	ENSG00000158636	EMSY
chr11	76546295	C	T	ENST00000334736	ENSG00000158636	EMSY
chr11	76546298	G	A	ENST00000334736	ENSG00000158636	EMSY	TRUE	FALSE
chr11	76546298	G	C	ENST00000334736	ENSG00000158636	EMSY	TRUE	FALSE
chr11	76546298	G	T	ENST00000334736	ENSG00000158636	EMSY	TRUE	FALSE
chr11	76546299	T	A	ENST00000334736	ENSG00000158636	EMSY	TRUE	FALSE
chr11	76546299	T	C	ENST00000334736	ENSG00000158636	EMSY	FALSE	FALSE
chr11	76546299	T	G	ENST00000334736	ENSG00000158636	EMSY	TRUE	FALSE
chr11	76549950	A	C	ENST00000334736	ENSG00000158636	EMSY	TRUE	FALSE
chr11	76549950	A	G	ENST00000334736	ENSG00000158636	EMSY	TRUE	FALSE
chr11	76549950	A	T	ENST00000334736	ENSG00000158636	EMSY	TRUE	FALSE
chr11	76549951	G	A	ENST00000334736	ENSG00000158636	EMSY	TRUE	FALSE
chr11	76549951	G	C	ENST00000334736	ENSG00000158636	EMSY	TRUE	FALSE
chr11	76549951	G	T	ENST00000334736	ENSG00000158636	EMSY	TRUE	FALSE
chr11	76549961	C	T	ENST00000334736	ENSG00000158636	EMSY
chr11	76549966	T	A	ENST00000334736	ENSG00000158636	EMSY
chr11	76549966	T	G	ENST00000334736	ENSG00000158636	EMSY
chr11	76549978	T	A	ENST00000334736	ENSG00000158636	EMSY
chr11	76550003	G	T	ENST00000334736	ENSG00000158636	EMSY
chr11	76550021	G	T	ENST00000334736	ENSG00000158636	EMSY
chr11	76550042	C	T	ENST00000334736	ENSG00000158636	EMSY
chr11	76550045	C	T	ENST00000334736	ENSG00000158636	EMSY
chr11	76550057	G	T	ENST00000334736	ENSG00000158636	EMSY
chr11	76550060	G	T	ENST00000334736	ENSG00000158636	EMSY
chr11	76550072	G	T	ENST00000334736	ENSG00000158636	EMSY
chr11	76550075	C	T	ENST00000334736	ENSG00000158636	EMSY
chr11	76550096	G	T	ENST00000334736	ENSG00000158636	EMSY
chr11	76550102	G	T	ENST00000334736	ENSG00000158636	EMSY
chr11	76550108	G	T	ENST00000334736	ENSG00000158636	EMSY
chr11	76550123	C	T	ENST00000334736	ENSG00000158636	EMSY
chr11	76550135	G	T	ENST00000334736	ENSG00000158636	EMSY
chr11	76659612	T	A	ENST00000260061	ENSG00000137507	LRRC32	FALSE	FALSE
chr11	76659613	A	C	ENST00000260061	ENSG00000137507	LRRC32	FALSE	FALSE
chr11	76659613	A	T	ENST00000260061	ENSG00000137507	LRRC32	FALSE	FALSE
chr11	76659618	G	A	ENST00000260061	ENSG00000137507	LRRC32	FALSE	FALSE
chr11	76659621	G	A	ENST00000260061	ENSG00000137507	LRRC32	FALSE	FALSE
chr11	76659630	T	A	ENST00000260061	ENSG00000137507	LRRC32	FALSE	FALSE
chr11	76659633	G	A	ENST00000260061	ENSG00000137507	LRRC32	FALSE	FALSE
chr11	76659643	G	T	ENST00000260061	ENSG00000137507	LRRC32	FALSE	FALSE
chr11	76659646	G	T	ENST00000260061	ENSG00000137507	LRRC32	FALSE	FALSE
chr11	76659649	G	T	ENST00000260061	ENSG00000137507	LRRC32	FALSE	FALSE
chr11	76659723	T	A	ENST00000260061	ENSG00000137507	LRRC32	FALSE	FALSE
chr11	76659729	C	A	ENST00000260061	ENSG00000137507	LRRC32	FALSE	FALSE
chr11	76659735	T	A	ENST00000260061	ENSG00000137507	LRRC32	FALSE	FALSE
chr11	76659738	C	A	ENST00000260061	ENSG00000137507	LRRC32	FALSE	FALSE
chr11	76659739	A	T	ENST00000260061	ENSG00000137507	LRRC32	FALSE	FALSE
chr11	76659747	C	A	ENST00000260061	ENSG00000137507	LRRC32	FALSE	FALSE
chr11	76659774	C	A	ENST00000260061	ENSG00000137507	LRRC32	FALSE	FALSE
chr11	76659777	C	A	ENST00000260061	ENSG00000137507	LRRC32	FALSE	FALSE
chr11	76659780	G	A	ENST00000260061	ENSG00000137507	LRRC32	FALSE	FALSE
chr11	76659793	G	T	ENST00000260061	ENSG00000137507	LRRC32	FALSE	FALSE
chr11	76659807	G	A	ENST00000260061	ENSG00000137507	LRRC32	FALSE	FALSE
chr11	76659834	G	A	ENST00000260061	ENSG00000137507	LRRC32	FALSE	FALSE
chr11	76659843	G	A	ENST00000260061	ENSG00000137507	LRRC32	FALSE	FALSE
chr11	76659853	C	T	ENST00000260061	ENSG00000137507	LRRC32	FALSE	FALSE
chr11	76659854	C	T	ENST00000260061	ENSG00000137507	LRRC32	FALSE	FALSE
chr11	76659865	G	T	ENST00000260061	ENSG00000137507	LRRC32	FALSE	FALSE
chr11	76659868	G	T	ENST00000260061	ENSG00000137507	LRRC32	FALSE	FALSE
chr11	76659888	G	A	ENST00000260061	ENSG00000137507	LRRC32	FALSE	FALSE
chr11	76659892	G	C	ENST00000260061	ENSG00000137507	LRRC32	FALSE	FALSE
chr11	76659892	G	T	ENST00000260061	ENSG00000137507	LRRC32	FALSE	FALSE
chr11	76659915	C	A	ENST00000260061	ENSG00000137507	LRRC32	FALSE	FALSE
chr11	76659963	G	A	ENST00000260061	ENSG00000137507	LRRC32	FALSE	FALSE
chr11	76659978	C	A	ENST00000260061	ENSG00000137507	LRRC32	FALSE	FALSE
chr11	76659983	G	C	ENST00000260061	ENSG00000137507	LRRC32	FALSE	FALSE
chr11	76659983	G	T	ENST00000260061	ENSG00000137507	LRRC32	FALSE	FALSE
chr11	76659993	G	A	ENST00000260061	ENSG00000137507	LRRC32	FALSE	FALSE
chr11	76659997	C	T	ENST00000260061	ENSG00000137507	LRRC32	FALSE	FALSE
chr11	76659998	C	T	ENST00000260061	ENSG00000137507	LRRC32	FALSE	FALSE
chr11	76660026	C	A	ENST00000260061	ENSG00000137507	LRRC32	FALSE	FALSE
chr11	76660044	T	A	ENST00000260061	ENSG00000137507	LRRC32	FALSE	FALSE
chr11	76660048	G	T	ENST00000260061	ENSG00000137507	LRRC32	FALSE	FALSE
chr11	76660057	G	T	ENST00000260061	ENSG00000137507	LRRC32	FALSE	FALSE
chr11	76660074	G	A	ENST00000260061	ENSG00000137507	LRRC32	FALSE	FALSE
chr11	76660098	G	A	ENST00000260061	ENSG00000137507	LRRC32	FALSE	FALSE
chr11	76660113	C	A	ENST00000260061	ENSG00000137507	LRRC32	FALSE	FALSE
chr11	76660115	A	T	ENST00000260061	ENSG00000137507	LRRC32	FALSE	FALSE
chr11	76660125	C	A	ENST00000260061	ENSG00000137507	LRRC32	FALSE	FALSE
chr11	76660134	C	A	ENST00000260061	ENSG00000137507	LRRC32	FALSE	FALSE
chr11	76660136	A	T	ENST00000260061	ENSG00000137507	LRRC32	FALSE	FALSE
chr11	76660155	C	A	ENST00000260061	ENSG00000137507	LRRC32	FALSE	FALSE
chr11	76660185	C	A	ENST00000260061	ENSG00000137507	LRRC32	FALSE	FALSE
chr11	76660227	C	A	ENST00000260061	ENSG00000137507	LRRC32	FALSE	FALSE
chr11	76660233	C	A	ENST00000260061	ENSG00000137507	LRRC32	FALSE	FALSE
chr11	76660285	A	T	ENST00000260061	ENSG00000137507	LRRC32	FALSE	FALSE
chr11	76660305	C	A	ENST00000260061	ENSG00000137507	LRRC32	FALSE	FALSE
chr11	76660318	A	T	ENST00000260061	ENSG00000137507	LRRC32	FALSE	FALSE
chr11	76660332	G	A	ENST00000260061	ENSG00000137507	LRRC32	FALSE	FALSE
chr11	76660341	G	A	ENST00000260061	ENSG00000137507	LRRC32	FALSE	FALSE
chr11	76660356	G	A	ENST00000260061	ENSG00000137507	LRRC32	FALSE	FALSE
chr11	76660381	G	C	ENST00000260061	ENSG00000137507	LRRC32	FALSE	FALSE
chr11	76660381	G	T	ENST00000260061	ENSG00000137507	LRRC32	FALSE	FALSE
chr11	76660413	G	A	ENST00000260061	ENSG00000137507	LRRC32	FALSE	FALSE
chr11	76660446	T	A	ENST00000260061	ENSG00000137507	LRRC32	FALSE	FALSE
chr11	76660458	C	A	ENST00000260061	ENSG00000137507	LRRC32	FALSE	FALSE
chr11	76660467	C	A	ENST00000260061	ENSG00000137507	LRRC32	FALSE	FALSE
chr11	76660484	A	C	ENST00000260061	ENSG00000137507	LRRC32	FALSE	FALSE
chr11	76660484	A	T	ENST00000260061	ENSG00000137507	LRRC32	FALSE	FALSE
chr11	76660501	G	T	ENST00000260061	ENSG00000137507	LRRC32	FALSE	FALSE
chr11	76660517	A	C	ENST00000260061	ENSG00000137507	LRRC32	FALSE	FALSE
chr11	76660517	A	T	ENST00000260061	ENSG00000137507	LRRC32	FALSE	FALSE
chr11	76660530	C	A	ENST00000260061	ENSG00000137507	LRRC32	FALSE	FALSE
chr11	76660541	A	T	ENST00000260061	ENSG00000137507	LRRC32	FALSE	FALSE
chr11	76660543	G	T	ENST00000260061	ENSG00000137507	LRRC32	FALSE	FALSE
chr11	76660551	T	A	ENST00000260061	ENSG00000137507	LRRC32	FALSE	FALSE
chr11	76660567	G	T	ENST00000260061	ENSG00000137507	LRRC32	FALSE	FALSE
chr11	76660587	C	A	ENST00000260061	ENSG00000137507	LRRC32	FALSE	FALSE
chr11	76660611	C	A	ENST00000260061	ENSG00000137507	LRRC32	FALSE	FALSE
chr11	76660617	C	A	ENST00000260061	ENSG00000137507	LRRC32	FALSE	FALSE
chr11	76660621	G	C	ENST00000260061	ENSG00000137507	LRRC32	FALSE	FALSE
chr11	76660621	G	T	ENST00000260061	ENSG00000137507	LRRC32	FALSE	FALSE
chr11	76660628	A	T	ENST00000260061	ENSG00000137507	LRRC32	FALSE	FALSE
chr11	76660640	A	T	ENST00000260061	ENSG00000137507	LRRC32	FALSE	FALSE
chr11	76660647	G	A	ENST00000260061	ENSG00000137507	LRRC32	FALSE	FALSE
chr11	76660685	G	C	ENST00000260061	ENSG00000137507	LRRC32	FALSE	FALSE
chr11	76660685	G	T	ENST00000260061	ENSG00000137507	LRRC32	FALSE	FALSE
chr11	76660700	G	C	ENST00000260061	ENSG00000137507	LRRC32	FALSE	FALSE
chr11	76660700	G	T	ENST00000260061	ENSG00000137507	LRRC32	FALSE	FALSE
chr11	76660702	C	T	ENST00000260061	ENSG00000137507	LRRC32	FALSE	FALSE
chr11	76660703	C	T	ENST00000260061	ENSG00000137507	LRRC32	FALSE	FALSE
chr11	76660710	C	A	ENST00000260061	ENSG00000137507	LRRC32	FALSE	FALSE
chr11	76660731	T	A	ENST00000260061	ENSG00000137507	LRRC32	FALSE	FALSE
chr11	76660740	G	A	ENST00000260061	ENSG00000137507	LRRC32	FALSE	FALSE
chr11	76660778	A	T	ENST00000260061	ENSG00000137507	LRRC32	FALSE	FALSE
chr11	76660786	G	C	ENST00000260061	ENSG00000137507	LRRC32	FALSE	FALSE
chr11	76660786	G	T	ENST00000260061	ENSG00000137507	LRRC32	FALSE	FALSE
chr11	76660797	T	A	ENST00000260061	ENSG00000137507	LRRC32	FALSE	FALSE
chr11	76660833	T	A	ENST00000260061	ENSG00000137507	LRRC32	FALSE	FALSE
chr11	76660839	C	A	ENST00000260061	ENSG00000137507	LRRC32	FALSE	FALSE
chr11	76660852	C	T	ENST00000260061	ENSG00000137507	LRRC32	FALSE	FALSE
chr11	76660853	C	T	ENST00000260061	ENSG00000137507	LRRC32	FALSE	FALSE
chr11	76660863	G	A	ENST00000260061	ENSG00000137507	LRRC32	FALSE	FALSE
chr11	76660869	C	A	ENST00000260061	ENSG00000137507	LRRC32	FALSE	FALSE
chr11	76660875	G	A	ENST00000260061	ENSG00000137507	LRRC32	FALSE	FALSE
chr11	76660881	G	A	ENST00000260061	ENSG00000137507	LRRC32	FALSE	FALSE
chr11	76660893	G	A	ENST00000260061	ENSG00000137507	LRRC32	FALSE	FALSE
chr11	76660902	C	A	ENST00000260061	ENSG00000137507	LRRC32	FALSE	FALSE
chr11	76660912	G	T	ENST00000260061	ENSG00000137507	LRRC32	FALSE	FALSE
chr11	76660938	G	A	ENST00000260061	ENSG00000137507	LRRC32	FALSE	FALSE
chr11	76660941	G	A	ENST00000260061	ENSG00000137507	LRRC32	FALSE	FALSE
chr11	76660960	G	T	ENST00000260061	ENSG00000137507	LRRC32	FALSE	FALSE
chr11	76661013	C	A	ENST00000260061	ENSG00000137507	LRRC32	FALSE	FALSE
chr11	76661028	C	A	ENST00000260061	ENSG00000137507	LRRC32	FALSE	FALSE
chr11	76661064	G	A	ENST00000260061	ENSG00000137507	LRRC32	FALSE	FALSE
chr11	76661067	C	A	ENST00000260061	ENSG00000137507	LRRC32	FALSE	FALSE
chr11	76661121	C	A	ENST00000260061	ENSG00000137507	LRRC32	FALSE	FALSE
chr11	76661129	G	C	ENST00000260061	ENSG00000137507	LRRC32	FALSE	FALSE
chr11	76661129	G	T	ENST00000260061	ENSG00000137507	LRRC32	FALSE	FALSE
chr11	76661154	C	A	ENST00000260061	ENSG00000137507	LRRC32	FALSE	FALSE
chr11	76661169	C	A	ENST00000260061	ENSG00000137507	LRRC32	FALSE	FALSE
chr11	76661182	G	C	ENST00000260061	ENSG00000137507	LRRC32	FALSE	FALSE
chr11	76661182	G	T	ENST00000260061	ENSG00000137507	LRRC32	FALSE	FALSE
chr11	76661295	C	A	ENST00000260061	ENSG00000137507	LRRC32	FALSE	FALSE
chr11	76661313	G	A	ENST00000260061	ENSG00000137507	LRRC32	FALSE	FALSE
chr11	76661322	C	A	ENST00000260061	ENSG00000137507	LRRC32	FALSE	FALSE
chr11	76661328	G	A	ENST00000260061	ENSG00000137507	LRRC32	FALSE	FALSE
chr11	76661343	C	A	ENST00000260061	ENSG00000137507	LRRC32	FALSE	FALSE
chr11	76661377	G	C	ENST00000260061	ENSG00000137507	LRRC32	FALSE	FALSE
chr11	76661377	G	T	ENST00000260061	ENSG00000137507	LRRC32	FALSE	FALSE
chr11	76661393	G	C	ENST00000260061	ENSG00000137507	LRRC32	FALSE	FALSE
chr11	76661393	G	T	ENST00000260061	ENSG00000137507	LRRC32	FALSE	FALSE
chr11	76661415	G	A	ENST00000260061	ENSG00000137507	LRRC32	FALSE	FALSE
chr11	76661439	C	A	ENST00000260061	ENSG00000137507	LRRC32	FALSE	FALSE
chr11	76661459	G	T	ENST00000260061	ENSG00000137507	LRRC32	FALSE	FALSE
chr11	76661469	G	A	ENST00000260061	ENSG00000137507	LRRC32	FALSE	FALSE
chr11	76661487	G	A	ENST00000260061	ENSG00000137507	LRRC32	FALSE	FALSE
chr11	76661488	G	T	ENST00000260061	ENSG00000137507	LRRC32	FALSE	FALSE
chr11	76661492	G	T	ENST00000260061	ENSG00000137507	LRRC32	FALSE	FALSE
chr11	76661499	T	A	ENST00000260061	ENSG00000137507	LRRC32	FALSE	FALSE
chr11	76661502	T	A	ENST00000260061	ENSG00000137507	LRRC32	FALSE	FALSE
chr11	76661509	C	A	ENST00000260061	ENSG00000137507	LRRC32	TRUE	FALSE
chr11	76661509	C	G	ENST00000260061	ENSG00000137507	LRRC32	TRUE	FALSE
chr11	76661509	C	T	ENST00000260061	ENSG00000137507	LRRC32	TRUE	FALSE
chr11	76661510	T	A	ENST00000260061	ENSG00000137507	LRRC32	TRUE	FALSE
chr11	76661510	T	C	ENST00000260061	ENSG00000137507	LRRC32	TRUE	FALSE
chr11	76661510	T	G	ENST00000260061	ENSG00000137507	LRRC32	TRUE	FALSE
chr11	76665869	A	C	ENST00000260061	ENSG00000137507	LRRC32	TRUE	FALSE
chr11	76665869	A	G	ENST00000260061	ENSG00000137507	LRRC32	TRUE	FALSE
chr11	76665869	A	T	ENST00000260061	ENSG00000137507	LRRC32	TRUE	FALSE
chr11	76665870	C	A	ENST00000260061	ENSG00000137507	LRRC32	TRUE	FALSE
chr11	76665870	C	G	ENST00000260061	ENSG00000137507	LRRC32	TRUE	FALSE
chr11	76665870	C	T	ENST00000260061	ENSG00000137507	LRRC32	TRUE	FALSE
chr11	76665876	T	A	ENST00000260061	ENSG00000137507	LRRC32	FALSE	FALSE
chr11	76665877	A	T	ENST00000260061	ENSG00000137507	LRRC32	FALSE	FALSE
chr11	76665888	T	A	ENST00000260061	ENSG00000137507	LRRC32	FALSE	FALSE
chr11	76665894	G	A	ENST00000260061	ENSG00000137507	LRRC32	FALSE	FALSE
chr11	76665900	G	A	ENST00000260061	ENSG00000137507	LRRC32	FALSE	FALSE
chr11	76665945	G	A	ENST00000260061	ENSG00000137507	LRRC32	FALSE	FALSE
chr11	76665951	T	A	ENST00000260061	ENSG00000137507	LRRC32	FALSE	FALSE
chr11	76665959	C	A	ENST00000260061	ENSG00000137507	LRRC32	TRUE	FALSE
chr11	76665959	C	G	ENST00000260061	ENSG00000137507	LRRC32	TRUE	FALSE
chr11	76665959	C	T	ENST00000260061	ENSG00000137507	LRRC32	TRUE	FALSE
chr11	76665960	T	A	ENST00000260061	ENSG00000137507	LRRC32	TRUE	FALSE
chr11	76665960	T	C	ENST00000260061	ENSG00000137507	LRRC32	TRUE	FALSE
chr11	76665960	T	G	ENST00000260061	ENSG00000137507	LRRC32	TRUE	FALSE
chr11	76670612	A	C	ENST00000260061	ENSG00000137507	LRRC32	FALSE	FALSE
chr11	76670612	A	G	ENST00000260061	ENSG00000137507	LRRC32	FALSE	FALSE
chr11	76670612	A	T	ENST00000260061	ENSG00000137507	LRRC32	FALSE	FALSE
chr11	76670613	C	A	ENST00000260061	ENSG00000137507	LRRC32	FALSE	FALSE
chr11	76670613	C	G	ENST00000260061	ENSG00000137507	LRRC32	FALSE	FALSE
chr11	76670613	C	T	ENST00000260061	ENSG00000137507	LRRC32	FALSE	FALSE
chr11	76783405	G	A	ENST00000333090	ENSG00000182704	TSKU	TRUE	FALSE
chr11	76783405	G	C	ENST00000333090	ENSG00000182704	TSKU	TRUE	FALSE
chr11	76783405	G	T	ENST00000333090	ENSG00000182704	TSKU	TRUE	FALSE
chr11	76783406	T	A	ENST00000333090	ENSG00000182704	TSKU	TRUE	FALSE
chr11	76783406	T	C	ENST00000333090	ENSG00000182704	TSKU	FALSE	FALSE
chr11	76783406	T	G	ENST00000333090	ENSG00000182704	TSKU	TRUE	FALSE
chr11	76795607	A	C	ENST00000333090	ENSG00000182704	TSKU	TRUE	FALSE
chr11	76795607	A	G	ENST00000333090	ENSG00000182704	TSKU	TRUE	FALSE
chr11	76795607	A	T	ENST00000333090	ENSG00000182704	TSKU	TRUE	FALSE
chr11	76795608	G	A	ENST00000333090	ENSG00000182704	TSKU	TRUE	FALSE
chr11	76795608	G	C	ENST00000333090	ENSG00000182704	TSKU	TRUE	FALSE
chr11	76795608	G	T	ENST00000333090	ENSG00000182704	TSKU	TRUE	FALSE
chr11	76795624	G	A	ENST00000333090	ENSG00000182704	TSKU	FALSE	FALSE
chr11	76795625	G	A	ENST00000333090	ENSG00000182704	TSKU	FALSE	FALSE
chr11	76795659	C	T	ENST00000333090	ENSG00000182704	TSKU	FALSE	FALSE
chr11	76795676	C	A	ENST00000333090	ENSG00000182704	TSKU	FALSE	FALSE
chr11	76795688	C	A	ENST00000333090	ENSG00000182704	TSKU	FALSE	FALSE
chr11	76795689	C	T	ENST00000333090	ENSG00000182704	TSKU	FALSE	FALSE
chr11	76795694	C	A	ENST00000333090	ENSG00000182704	TSKU	FALSE	FALSE
chr11	76795695	G	T	ENST00000333090	ENSG00000182704	TSKU	FALSE	FALSE
chr11	76795701	G	T	ENST00000333090	ENSG00000182704	TSKU	FALSE	FALSE
chr11	76795748	T	A	ENST00000333090	ENSG00000182704	TSKU	FALSE	FALSE
chr11	76795804	T	A	ENST00000333090	ENSG00000182704	TSKU	FALSE	FALSE
chr11	76795827	G	T	ENST00000333090	ENSG00000182704	TSKU	FALSE	FALSE
chr11	76795839	G	T	ENST00000333090	ENSG00000182704	TSKU	FALSE	FALSE
chr11	76795843	C	A	ENST00000333090	ENSG00000182704	TSKU	FALSE	FALSE
chr11	76795849	T	A	ENST00000333090	ENSG00000182704	TSKU	FALSE	FALSE
chr11	76795865	C	A	ENST00000333090	ENSG00000182704	TSKU	FALSE	FALSE
chr11	76795865	C	G	ENST00000333090	ENSG00000182704	TSKU	FALSE	FALSE
chr11	76795873	T	A	ENST00000333090	ENSG00000182704	TSKU	FALSE	FALSE
chr11	76795915	C	A	ENST00000333090	ENSG00000182704	TSKU	FALSE	FALSE
chr11	76795915	C	G	ENST00000333090	ENSG00000182704	TSKU	FALSE	FALSE
chr11	76795943	C	A	ENST00000333090	ENSG00000182704	TSKU	FALSE	FALSE
chr11	76795943	C	G	ENST00000333090	ENSG00000182704	TSKU	FALSE	FALSE
chr11	76795947	G	T	ENST00000333090	ENSG00000182704	TSKU	FALSE	FALSE
chr11	76795951	C	A	ENST00000333090	ENSG00000182704	TSKU	FALSE	FALSE
chr11	76795992	G	T	ENST00000333090	ENSG00000182704	TSKU	FALSE	FALSE
chr11	76796008	C	A	ENST00000333090	ENSG00000182704	TSKU	FALSE	FALSE
chr11	76796008	C	G	ENST00000333090	ENSG00000182704	TSKU	FALSE	FALSE
chr11	76796040	C	T	ENST00000333090	ENSG00000182704	TSKU	FALSE	FALSE
chr11	76796049	G	T	ENST00000333090	ENSG00000182704	TSKU	FALSE	FALSE
chr11	76796056	C	A	ENST00000333090	ENSG00000182704	TSKU	FALSE	FALSE
chr11	76796056	C	G	ENST00000333090	ENSG00000182704	TSKU	FALSE	FALSE
chr11	76796082	C	T	ENST00000333090	ENSG00000182704	TSKU	FALSE	FALSE
chr11	76796175	C	T	ENST00000333090	ENSG00000182704	TSKU	FALSE	FALSE
chr11	76796194	G	A	ENST00000333090	ENSG00000182704	TSKU	FALSE	FALSE
chr11	76796195	G	A	ENST00000333090	ENSG00000182704	TSKU	FALSE	FALSE
chr11	76796223	C	T	ENST00000333090	ENSG00000182704	TSKU	FALSE	FALSE
chr11	76796230	T	A	ENST00000333090	ENSG00000182704	TSKU	FALSE	FALSE
chr11	76796243	C	A	ENST00000333090	ENSG00000182704	TSKU	FALSE	FALSE
chr11	76796243	C	G	ENST00000333090	ENSG00000182704	TSKU	FALSE	FALSE
chr11	76796301	G	T	ENST00000333090	ENSG00000182704	TSKU	FALSE	FALSE
chr11	76796334	C	T	ENST00000333090	ENSG00000182704	TSKU	FALSE	FALSE
chr11	76796346	G	T	ENST00000333090	ENSG00000182704	TSKU	FALSE	FALSE
chr11	76796370	G	T	ENST00000333090	ENSG00000182704	TSKU	FALSE	FALSE
chr11	76796385	C	T	ENST00000333090	ENSG00000182704	TSKU	FALSE	FALSE
chr11	76796401	C	A	ENST00000333090	ENSG00000182704	TSKU	FALSE	FALSE
chr11	76796412	A	T	ENST00000333090	ENSG00000182704	TSKU	FALSE	FALSE
chr11	76796422	G	A	ENST00000333090	ENSG00000182704	TSKU	FALSE	FALSE
chr11	76796423	G	A	ENST00000333090	ENSG00000182704	TSKU	FALSE	FALSE
chr11	76796427	G	T	ENST00000333090	ENSG00000182704	TSKU	FALSE	FALSE
chr11	76796433	G	T	ENST00000333090	ENSG00000182704	TSKU	FALSE	FALSE
chr11	76796443	C	A	ENST00000333090	ENSG00000182704	TSKU	FALSE	FALSE
chr11	76796443	C	G	ENST00000333090	ENSG00000182704	TSKU	FALSE	FALSE
chr11	76796460	C	T	ENST00000333090	ENSG00000182704	TSKU	FALSE	FALSE
chr11	76796463	G	T	ENST00000333090	ENSG00000182704	TSKU	FALSE	FALSE
chr11	76796476	C	A	ENST00000333090	ENSG00000182704	TSKU	FALSE	FALSE
chr11	76796502	G	T	ENST00000333090	ENSG00000182704	TSKU	FALSE	FALSE
chr11	76796532	C	T	ENST00000333090	ENSG00000182704	TSKU	FALSE	FALSE
chr11	76796550	C	T	ENST00000333090	ENSG00000182704	TSKU	FALSE	FALSE
chr11	76796564	C	A	ENST00000333090	ENSG00000182704	TSKU	FALSE	FALSE
chr11	76796580	G	T	ENST00000333090	ENSG00000182704	TSKU	FALSE	FALSE
chr11	76796591	C	A	ENST00000333090	ENSG00000182704	TSKU	FALSE	FALSE
chr11	76796591	C	G	ENST00000333090	ENSG00000182704	TSKU	FALSE	FALSE
chr11	76796616	A	T	ENST00000333090	ENSG00000182704	TSKU	FALSE	FALSE
chr11	76796633	C	A	ENST00000333090	ENSG00000182704	TSKU
chr11	76796674	T	A	ENST00000333090	ENSG00000182704	TSKU
chr11	76860995	C	T	ENST00000532485	ENSG00000078124	ACER3	FALSE	FALSE
chr11	76860998	G	T	ENST00000532485	ENSG00000078124	ACER3	FALSE	FALSE
chr11	76861006	C	A	ENST00000532485	ENSG00000078124	ACER3	FALSE	FALSE
chr11	76861006	C	G	ENST00000532485	ENSG00000078124	ACER3	FALSE	FALSE
chr11	76861008	G	A	ENST00000532485	ENSG00000078124	ACER3	FALSE	FALSE
chr11	76861009	G	A	ENST00000532485	ENSG00000078124	ACER3	FALSE	FALSE
chr11	76861035	G	A	ENST00000532485	ENSG00000078124	ACER3	TRUE	FALSE
chr11	76861036	G	A	ENST00000532485	ENSG00000078124	ACER3	TRUE	FALSE
chr11	76861039	C	A	ENST00000532485	ENSG00000078124	ACER3	TRUE	FALSE
chr11	76861040	G	T	ENST00000532485	ENSG00000078124	ACER3	TRUE	FALSE
chr11	76861043	G	T	ENST00000532485	ENSG00000078124	ACER3	TRUE	FALSE
chr11	76861051	C	A	ENST00000532485	ENSG00000078124	ACER3	TRUE	TRUE
chr11	76861051	C	G	ENST00000532485	ENSG00000078124	ACER3	TRUE	TRUE
chr11	76861062	G	A	ENST00000532485	ENSG00000078124	ACER3	TRUE	TRUE
chr11	76861063	G	A	ENST00000532485	ENSG00000078124	ACER3	TRUE	TRUE
chr11	76861066	C	A	ENST00000532485	ENSG00000078124	ACER3	TRUE	TRUE
chr11	76861066	C	G	ENST00000532485	ENSG00000078124	ACER3	TRUE	TRUE
chr11	76861073	G	T	ENST00000532485	ENSG00000078124	ACER3	TRUE	TRUE
chr11	76861080	G	A	ENST00000532485	ENSG00000078124	ACER3	TRUE	FALSE
chr11	76861080	G	C	ENST00000532485	ENSG00000078124	ACER3	TRUE	FALSE
chr11	76861080	G	T	ENST00000532485	ENSG00000078124	ACER3	TRUE	FALSE
chr11	76861081	T	A	ENST00000532485	ENSG00000078124	ACER3	TRUE	FALSE
chr11	76861081	T	C	ENST00000532485	ENSG00000078124	ACER3	TRUE	FALSE
chr11	76861081	T	G	ENST00000532485	ENSG00000078124	ACER3	TRUE	FALSE
chr11	76926555	A	C	ENST00000532485	ENSG00000078124	ACER3	TRUE	FALSE
chr11	76926555	A	G	ENST00000532485	ENSG00000078124	ACER3	TRUE	FALSE
chr11	76926555	A	T	ENST00000532485	ENSG00000078124	ACER3	TRUE	FALSE
chr11	76926556	G	A	ENST00000532485	ENSG00000078124	ACER3	TRUE	FALSE
chr11	76926556	G	C	ENST00000532485	ENSG00000078124	ACER3	TRUE	FALSE
chr11	76926556	G	T	ENST00000532485	ENSG00000078124	ACER3	TRUE	FALSE
chr11	76926557	G	A	ENST00000532485	ENSG00000078124	ACER3	TRUE	TRUE
chr11	76926558	G	A	ENST00000532485	ENSG00000078124	ACER3	TRUE	TRUE
chr11	76926610	C	T	ENST00000532485	ENSG00000078124	ACER3	TRUE	TRUE
chr11	76926619	A	T	ENST00000532485	ENSG00000078124	ACER3	TRUE	TRUE
chr11	76926631	G	T	ENST00000532485	ENSG00000078124	ACER3	TRUE	TRUE
chr11	76926634	A	T	ENST00000532485	ENSG00000078124	ACER3	TRUE	TRUE
chr11	76926642	C	A	ENST00000532485	ENSG00000078124	ACER3	TRUE	TRUE
chr11	76926642	C	G	ENST00000532485	ENSG00000078124	ACER3	TRUE	TRUE
chr11	76926654	T	A	ENST00000532485	ENSG00000078124	ACER3	TRUE	TRUE
chr11	76926654	T	G	ENST00000532485	ENSG00000078124	ACER3	TRUE	TRUE
chr11	76926656	T	A	ENST00000532485	ENSG00000078124	ACER3	TRUE	TRUE
chr11	76926656	T	G	ENST00000532485	ENSG00000078124	ACER3	TRUE	TRUE
chr11	76926668	G	A	ENST00000532485	ENSG00000078124	ACER3	TRUE	FALSE
chr11	76926668	G	C	ENST00000532485	ENSG00000078124	ACER3	TRUE	FALSE
chr11	76926668	G	T	ENST00000532485	ENSG00000078124	ACER3	TRUE	FALSE
chr11	76926669	T	A	ENST00000532485	ENSG00000078124	ACER3	TRUE	FALSE
chr11	76926669	T	C	ENST00000532485	ENSG00000078124	ACER3	FALSE	FALSE
chr11	76926669	T	G	ENST00000532485	ENSG00000078124	ACER3	TRUE	FALSE
chr11	76958977	A	C	ENST00000532485	ENSG00000078124	ACER3	TRUE	FALSE
chr11	76958977	A	G	ENST00000532485	ENSG00000078124	ACER3	TRUE	FALSE
chr11	76958977	A	T	ENST00000532485	ENSG00000078124	ACER3	TRUE	FALSE
chr11	76958978	G	A	ENST00000532485	ENSG00000078124	ACER3	TRUE	FALSE
chr11	76958978	G	C	ENST00000532485	ENSG00000078124	ACER3	TRUE	FALSE
chr11	76958978	G	T	ENST00000532485	ENSG00000078124	ACER3	TRUE	FALSE
chr11	76958984	G	T	ENST00000532485	ENSG00000078124	ACER3	TRUE	TRUE
chr11	76958990	G	T	ENST00000532485	ENSG00000078124	ACER3	TRUE	TRUE
chr11	76958997	G	A	ENST00000532485	ENSG00000078124	ACER3	TRUE	TRUE
chr11	76958998	G	A	ENST00000532485	ENSG00000078124	ACER3	TRUE	TRUE
chr11	76959001	C	A	ENST00000532485	ENSG00000078124	ACER3	TRUE	TRUE
chr11	76959017	A	T	ENST00000532485	ENSG00000078124	ACER3	TRUE	TRUE
chr11	76959022	T	A	ENST00000532485	ENSG00000078124	ACER3	TRUE	TRUE
chr11	76959022	T	G	ENST00000532485	ENSG00000078124	ACER3	TRUE	TRUE
chr11	76959023	G	T	ENST00000532485	ENSG00000078124	ACER3	TRUE	TRUE
chr11	76959029	C	T	ENST00000532485	ENSG00000078124	ACER3	TRUE	TRUE
chr11	76959032	G	A	ENST00000532485	ENSG00000078124	ACER3	TRUE	FALSE
chr11	76959032	G	C	ENST00000532485	ENSG00000078124	ACER3	TRUE	FALSE
chr11	76959032	G	T	ENST00000532485	ENSG00000078124	ACER3	TRUE	FALSE
chr11	76959033	T	A	ENST00000532485	ENSG00000078124	ACER3	TRUE	FALSE
chr11	76959033	T	C	ENST00000532485	ENSG00000078124	ACER3	TRUE	FALSE
chr11	76959033	T	G	ENST00000532485	ENSG00000078124	ACER3	TRUE	FALSE
chr11	76976287	A	C	ENST00000532485	ENSG00000078124	ACER3	TRUE	FALSE
chr11	76976287	A	G	ENST00000532485	ENSG00000078124	ACER3	TRUE	FALSE
chr11	76976287	A	T	ENST00000532485	ENSG00000078124	ACER3	TRUE	FALSE
chr11	76976288	G	A	ENST00000532485	ENSG00000078124	ACER3	TRUE	FALSE
chr11	76976288	G	C	ENST00000532485	ENSG00000078124	ACER3	TRUE	FALSE
chr11	76976288	G	T	ENST00000532485	ENSG00000078124	ACER3	TRUE	FALSE
chr11	76976293	T	A	ENST00000532485	ENSG00000078124	ACER3	TRUE	TRUE
chr11	76976298	G	T	ENST00000532485	ENSG00000078124	ACER3	TRUE	TRUE
chr11	76976315	C	A	ENST00000532485	ENSG00000078124	ACER3	TRUE	TRUE
chr11	76976315	C	G	ENST00000532485	ENSG00000078124	ACER3	TRUE	TRUE
chr11	76976321	T	A	ENST00000532485	ENSG00000078124	ACER3	TRUE	TRUE
chr11	76976324	C	A	ENST00000532485	ENSG00000078124	ACER3	TRUE	TRUE
chr11	76976336	C	A	ENST00000532485	ENSG00000078124	ACER3	TRUE	TRUE
chr11	76976336	C	G	ENST00000532485	ENSG00000078124	ACER3	TRUE	TRUE
chr11	76976339	C	A	ENST00000532485	ENSG00000078124	ACER3	TRUE	TRUE
chr11	76976342	G	A	ENST00000532485	ENSG00000078124	ACER3	TRUE	FALSE
chr11	76976342	G	C	ENST00000532485	ENSG00000078124	ACER3	TRUE	FALSE
chr11	76976342	G	T	ENST00000532485	ENSG00000078124	ACER3	TRUE	FALSE
chr11	76976343	T	A	ENST00000532485	ENSG00000078124	ACER3	TRUE	FALSE
chr11	76976343	T	C	ENST00000532485	ENSG00000078124	ACER3	FALSE	FALSE
chr11	76976343	T	G	ENST00000532485	ENSG00000078124	ACER3	TRUE	FALSE
chr11	76985641	A	C	ENST00000532485	ENSG00000078124	ACER3	TRUE	FALSE
chr11	76985641	A	G	ENST00000532485	ENSG00000078124	ACER3	TRUE	FALSE
chr11	76985641	A	T	ENST00000532485	ENSG00000078124	ACER3	TRUE	FALSE
chr11	76985642	G	A	ENST00000532485	ENSG00000078124	ACER3	TRUE	FALSE
chr11	76985642	G	C	ENST00000532485	ENSG00000078124	ACER3	TRUE	FALSE
chr11	76985642	G	T	ENST00000532485	ENSG00000078124	ACER3	TRUE	FALSE
chr11	76985647	G	T	ENST00000532485	ENSG00000078124	ACER3	TRUE	TRUE
chr11	76985652	T	A	ENST00000532485	ENSG00000078124	ACER3	TRUE	TRUE
chr11	76985656	A	T	ENST00000532485	ENSG00000078124	ACER3	TRUE	TRUE
chr11	76985662	A	T	ENST00000532485	ENSG00000078124	ACER3	TRUE	TRUE
chr11	76985669	C	A	ENST00000532485	ENSG00000078124	ACER3	TRUE	TRUE
chr11	76985669	C	G	ENST00000532485	ENSG00000078124	ACER3	TRUE	TRUE
chr11	76985679	C	A	ENST00000532485	ENSG00000078124	ACER3	TRUE	TRUE
chr11	76985679	C	G	ENST00000532485	ENSG00000078124	ACER3	TRUE	TRUE
chr11	76985696	T	A	ENST00000532485	ENSG00000078124	ACER3	TRUE	TRUE
chr11	76985696	T	G	ENST00000532485	ENSG00000078124	ACER3	TRUE	TRUE
chr11	76985711	T	A	ENST00000532485	ENSG00000078124	ACER3	TRUE	TRUE
chr11	76985711	T	G	ENST00000532485	ENSG00000078124	ACER3	TRUE	TRUE
chr11	76985725	G	A	ENST00000532485	ENSG00000078124	ACER3	TRUE	FALSE
chr11	76985725	G	C	ENST00000532485	ENSG00000078124	ACER3	TRUE	FALSE
chr11	76985725	G	T	ENST00000532485	ENSG00000078124	ACER3	TRUE	FALSE
chr11	76985726	T	A	ENST00000532485	ENSG00000078124	ACER3	TRUE	FALSE
chr11	76985726	T	C	ENST00000532485	ENSG00000078124	ACER3	TRUE	FALSE
chr11	76985726	T	G	ENST00000532485	ENSG00000078124	ACER3	TRUE	FALSE
chr11	76990537	A	C	ENST00000532485	ENSG00000078124	ACER3	TRUE	FALSE
chr11	76990537	A	G	ENST00000532485	ENSG00000078124	ACER3	TRUE	FALSE
chr11	76990537	A	T	ENST00000532485	ENSG00000078124	ACER3	TRUE	FALSE
chr11	76990538	G	A	ENST00000532485	ENSG00000078124	ACER3	TRUE	FALSE
chr11	76990538	G	C	ENST00000532485	ENSG00000078124	ACER3	TRUE	FALSE
chr11	76990538	G	T	ENST00000532485	ENSG00000078124	ACER3	TRUE	FALSE
chr11	76990544	C	A	ENST00000532485	ENSG00000078124	ACER3	TRUE	TRUE
chr11	76990544	C	G	ENST00000532485	ENSG00000078124	ACER3	TRUE	TRUE
chr11	76990548	A	T	ENST00000532485	ENSG00000078124	ACER3	TRUE	TRUE
chr11	76990554	A	T	ENST00000532485	ENSG00000078124	ACER3	TRUE	TRUE
chr11	76990557	G	T	ENST00000532485	ENSG00000078124	ACER3	TRUE	TRUE
chr11	76990572	C	T	ENST00000532485	ENSG00000078124	ACER3	TRUE	TRUE
chr11	76990575	G	A	ENST00000532485	ENSG00000078124	ACER3	TRUE	FALSE
chr11	76990575	G	C	ENST00000532485	ENSG00000078124	ACER3	TRUE	FALSE
chr11	76990575	G	T	ENST00000532485	ENSG00000078124	ACER3	TRUE	FALSE
chr11	76990576	T	A	ENST00000532485	ENSG00000078124	ACER3	TRUE	FALSE
chr11	76990576	T	C	ENST00000532485	ENSG00000078124	ACER3	TRUE	FALSE
chr11	76990576	T	G	ENST00000532485	ENSG00000078124	ACER3	TRUE	FALSE
chr11	76998761	A	C	ENST00000532485	ENSG00000078124	ACER3	TRUE	FALSE
chr11	76998761	A	G	ENST00000532485	ENSG00000078124	ACER3	TRUE	FALSE
chr11	76998761	A	T	ENST00000532485	ENSG00000078124	ACER3	TRUE	FALSE
chr11	76998762	G	A	ENST00000532485	ENSG00000078124	ACER3	TRUE	FALSE
chr11	76998762	G	C	ENST00000532485	ENSG00000078124	ACER3	TRUE	FALSE
chr11	76998762	G	T	ENST00000532485	ENSG00000078124	ACER3	TRUE	FALSE
chr11	76998771	T	A	ENST00000532485	ENSG00000078124	ACER3	TRUE	TRUE
chr11	76998771	T	G	ENST00000532485	ENSG00000078124	ACER3	TRUE	TRUE
chr11	76998772	G	T	ENST00000532485	ENSG00000078124	ACER3	TRUE	TRUE
chr11	76998779	T	A	ENST00000532485	ENSG00000078124	ACER3	TRUE	TRUE
chr11	76998791	T	A	ENST00000532485	ENSG00000078124	ACER3	TRUE	TRUE
chr11	76998791	T	G	ENST00000532485	ENSG00000078124	ACER3	TRUE	TRUE
chr11	76998799	C	T	ENST00000532485	ENSG00000078124	ACER3	TRUE	TRUE
chr11	76998810	T	A	ENST00000532485	ENSG00000078124	ACER3	TRUE	TRUE
chr11	76998810	T	G	ENST00000532485	ENSG00000078124	ACER3	TRUE	TRUE
chr11	76998821	G	A	ENST00000532485	ENSG00000078124	ACER3	TRUE	TRUE
chr11	76998822	G	A	ENST00000532485	ENSG00000078124	ACER3	TRUE	FALSE
chr11	76998822	G	C	ENST00000532485	ENSG00000078124	ACER3	TRUE	FALSE
chr11	76998822	G	T	ENST00000532485	ENSG00000078124	ACER3	TRUE	FALSE
chr11	76998823	T	A	ENST00000532485	ENSG00000078124	ACER3	TRUE	FALSE
chr11	76998823	T	C	ENST00000532485	ENSG00000078124	ACER3	TRUE	FALSE
chr11	76998823	T	G	ENST00000532485	ENSG00000078124	ACER3	TRUE	FALSE
chr11	77015014	A	C	ENST00000532485	ENSG00000078124	ACER3	FALSE	FALSE
chr11	77015014	A	G	ENST00000532485	ENSG00000078124	ACER3	FALSE	FALSE
chr11	77015014	A	T	ENST00000532485	ENSG00000078124	ACER3	FALSE	FALSE
chr11	77015015	G	A	ENST00000532485	ENSG00000078124	ACER3	FALSE	FALSE
chr11	77015015	G	C	ENST00000532485	ENSG00000078124	ACER3	FALSE	FALSE
chr11	77015015	G	T	ENST00000532485	ENSG00000078124	ACER3	FALSE	FALSE
chr11	77015016	G	A	ENST00000532485	ENSG00000078124	ACER3	TRUE	TRUE
chr11	77015022	T	A	ENST00000532485	ENSG00000078124	ACER3	TRUE	TRUE
chr11	77015022	T	G	ENST00000532485	ENSG00000078124	ACER3	TRUE	TRUE
chr11	77015027	G	A	ENST00000532485	ENSG00000078124	ACER3	TRUE	TRUE
chr11	77015028	G	A	ENST00000532485	ENSG00000078124	ACER3	TRUE	TRUE
chr11	77015032	A	T	ENST00000532485	ENSG00000078124	ACER3	TRUE	TRUE
chr11	77015035	G	T	ENST00000532485	ENSG00000078124	ACER3	TRUE	TRUE
chr11	77015046	T	A	ENST00000532485	ENSG00000078124	ACER3	TRUE	TRUE
chr11	77015046	T	G	ENST00000532485	ENSG00000078124	ACER3	TRUE	TRUE
chr11	77015051	C	A	ENST00000532485	ENSG00000078124	ACER3	TRUE	TRUE
chr11	77015051	C	G	ENST00000532485	ENSG00000078124	ACER3	TRUE	TRUE
chr11	77015054	T	A	ENST00000532485	ENSG00000078124	ACER3	TRUE	TRUE
chr11	77015066	T	A	ENST00000532485	ENSG00000078124	ACER3	TRUE	TRUE
chr11	77015066	T	G	ENST00000532485	ENSG00000078124	ACER3	TRUE	TRUE
chr11	77015069	T	A	ENST00000532485	ENSG00000078124	ACER3	TRUE	TRUE
chr11	77015071	G	T	ENST00000532485	ENSG00000078124	ACER3	TRUE	TRUE
chr11	77015078	T	A	ENST00000532485	ENSG00000078124	ACER3	TRUE	TRUE
chr11	77015078	T	G	ENST00000532485	ENSG00000078124	ACER3	TRUE	TRUE
chr11	77015084	G	A	ENST00000532485	ENSG00000078124	ACER3	TRUE	TRUE
chr11	77015085	G	A	ENST00000532485	ENSG00000078124	ACER3	TRUE	TRUE
chr11	77015106	T	A	ENST00000532485	ENSG00000078124	ACER3	TRUE	TRUE
chr11	77015107	G	T	ENST00000532485	ENSG00000078124	ACER3	TRUE	TRUE
chr11	77015111	C	A	ENST00000532485	ENSG00000078124	ACER3	TRUE	TRUE
chr11	77015111	C	G	ENST00000532485	ENSG00000078124	ACER3	TRUE	TRUE
chr11	77015118	G	A	ENST00000532485	ENSG00000078124	ACER3	FALSE	FALSE
chr11	77015118	G	C	ENST00000532485	ENSG00000078124	ACER3	FALSE	FALSE
chr11	77015118	G	T	ENST00000532485	ENSG00000078124	ACER3	FALSE	FALSE
chr11	77015119	T	A	ENST00000532485	ENSG00000078124	ACER3	FALSE	FALSE
chr11	77015119	T	C	ENST00000532485	ENSG00000078124	ACER3	FALSE	FALSE
chr11	77015119	T	G	ENST00000532485	ENSG00000078124	ACER3	FALSE	FALSE
chr11	77016673	A	C	ENST00000532485	ENSG00000078124	ACER3	TRUE	FALSE
chr11	77016673	A	G	ENST00000532485	ENSG00000078124	ACER3	TRUE	FALSE
chr11	77016673	A	T	ENST00000532485	ENSG00000078124	ACER3	TRUE	FALSE
chr11	77016674	G	A	ENST00000532485	ENSG00000078124	ACER3	TRUE	FALSE
chr11	77016674	G	C	ENST00000532485	ENSG00000078124	ACER3	TRUE	FALSE
chr11	77016674	G	T	ENST00000532485	ENSG00000078124	ACER3	TRUE	FALSE
chr11	77016682	C	T	ENST00000532485	ENSG00000078124	ACER3	TRUE	TRUE
chr11	77016685	A	T	ENST00000532485	ENSG00000078124	ACER3	TRUE	TRUE
chr11	77016688	A	T	ENST00000532485	ENSG00000078124	ACER3	TRUE	TRUE
chr11	77016718	C	T	ENST00000532485	ENSG00000078124	ACER3	TRUE	TRUE
chr11	77016731	G	A	ENST00000532485	ENSG00000078124	ACER3	TRUE	TRUE
chr11	77016732	G	A	ENST00000532485	ENSG00000078124	ACER3	TRUE	TRUE
chr11	77016734	G	A	ENST00000532485	ENSG00000078124	ACER3	TRUE	TRUE
chr11	77016735	G	A	ENST00000532485	ENSG00000078124	ACER3	TRUE	TRUE
chr11	77016743	T	A	ENST00000532485	ENSG00000078124	ACER3	TRUE	TRUE
chr11	77016743	T	G	ENST00000532485	ENSG00000078124	ACER3	TRUE	TRUE
chr11	77016762	T	A	ENST00000532485	ENSG00000078124	ACER3	TRUE	TRUE
chr11	77016762	T	G	ENST00000532485	ENSG00000078124	ACER3	TRUE	TRUE
chr11	77016780	G	A	ENST00000532485	ENSG00000078124	ACER3	TRUE	FALSE
chr11	77016780	G	C	ENST00000532485	ENSG00000078124	ACER3	TRUE	FALSE
chr11	77016780	G	T	ENST00000532485	ENSG00000078124	ACER3	TRUE	FALSE
chr11	77016781	T	A	ENST00000532485	ENSG00000078124	ACER3	TRUE	FALSE
chr11	77016781	T	C	ENST00000532485	ENSG00000078124	ACER3	TRUE	FALSE
chr11	77016781	T	G	ENST00000532485	ENSG00000078124	ACER3	TRUE	FALSE
chr11	77019729	A	C	ENST00000532485	ENSG00000078124	ACER3	TRUE	FALSE
chr11	77019729	A	G	ENST00000532485	ENSG00000078124	ACER3	TRUE	FALSE
chr11	77019729	A	T	ENST00000532485	ENSG00000078124	ACER3	TRUE	FALSE
chr11	77019730	G	A	ENST00000532485	ENSG00000078124	ACER3	TRUE	FALSE
chr11	77019730	G	C	ENST00000532485	ENSG00000078124	ACER3	TRUE	FALSE
chr11	77019730	G	T	ENST00000532485	ENSG00000078124	ACER3	TRUE	FALSE
chr11	77019733	T	A	ENST00000532485	ENSG00000078124	ACER3	FALSE	FALSE
chr11	77019737	T	A	ENST00000532485	ENSG00000078124	ACER3	FALSE	FALSE
chr11	77019737	T	G	ENST00000532485	ENSG00000078124	ACER3	FALSE	FALSE
chr11	77019741	A	T	ENST00000532485	ENSG00000078124	ACER3	FALSE	FALSE
chr11	77019752	C	A	ENST00000532485	ENSG00000078124	ACER3	FALSE	FALSE
chr11	77019752	C	G	ENST00000532485	ENSG00000078124	ACER3	FALSE	FALSE
chr11	77019756	A	T	ENST00000532485	ENSG00000078124	ACER3	FALSE	FALSE
chr11	77019761	T	A	ENST00000532485	ENSG00000078124	ACER3	FALSE	FALSE
chr11	77019761	T	G	ENST00000532485	ENSG00000078124	ACER3	FALSE	FALSE
chr11	77019768	A	T	ENST00000532485	ENSG00000078124	ACER3	FALSE	FALSE
chr11	77019774	A	T	ENST00000532485	ENSG00000078124	ACER3	FALSE	FALSE
chr11	77019777	G	A	ENST00000532485	ENSG00000078124	ACER3	TRUE	FALSE
chr11	77019777	G	C	ENST00000532485	ENSG00000078124	ACER3	TRUE	FALSE
chr11	77019777	G	T	ENST00000532485	ENSG00000078124	ACER3	TRUE	FALSE
chr11	77019778	T	A	ENST00000532485	ENSG00000078124	ACER3	TRUE	FALSE
chr11	77019778	T	C	ENST00000532485	ENSG00000078124	ACER3	FALSE	FALSE
chr11	77019778	T	G	ENST00000532485	ENSG00000078124	ACER3	TRUE	FALSE
chr11	77020272	A	C	ENST00000532485	ENSG00000078124	ACER3	FALSE	FALSE
chr11	77020272	A	G	ENST00000532485	ENSG00000078124	ACER3	FALSE	FALSE
chr11	77020272	A	T	ENST00000532485	ENSG00000078124	ACER3	FALSE	FALSE
chr11	77020273	G	A	ENST00000532485	ENSG00000078124	ACER3	FALSE	FALSE
chr11	77020273	G	C	ENST00000532485	ENSG00000078124	ACER3	FALSE	FALSE
chr11	77020273	G	T	ENST00000532485	ENSG00000078124	ACER3	FALSE	FALSE
chr11	77020283	G	T	ENST00000532485	ENSG00000078124	ACER3	FALSE	FALSE
chr11	77020290	G	A	ENST00000532485	ENSG00000078124	ACER3	FALSE	FALSE
chr11	77020291	G	A	ENST00000532485	ENSG00000078124	ACER3	FALSE	FALSE
chr11	77020307	G	T	ENST00000532485	ENSG00000078124	ACER3	FALSE	FALSE
chr11	77020319	A	T	ENST00000532485	ENSG00000078124	ACER3	FALSE	FALSE
chr11	77034479	G	A	ENST00000622824	ENSG00000198488	B3GNT6	FALSE	FALSE
chr11	77034479	G	C	ENST00000622824	ENSG00000198488	B3GNT6	FALSE	FALSE
chr11	77034479	G	T	ENST00000622824	ENSG00000198488	B3GNT6	FALSE	FALSE
chr11	77034480	T	A	ENST00000622824	ENSG00000198488	B3GNT6	FALSE	FALSE
chr11	77034480	T	C	ENST00000622824	ENSG00000198488	B3GNT6	FALSE	FALSE
chr11	77034480	T	G	ENST00000622824	ENSG00000198488	B3GNT6	FALSE	FALSE
chr11	77039550	A	C	ENST00000622824	ENSG00000198488	B3GNT6	TRUE	FALSE
chr11	77039550	A	G	ENST00000622824	ENSG00000198488	B3GNT6	TRUE	FALSE
chr11	77039550	A	T	ENST00000622824	ENSG00000198488	B3GNT6	TRUE	FALSE
chr11	77039551	G	A	ENST00000622824	ENSG00000198488	B3GNT6	TRUE	FALSE
chr11	77039551	G	C	ENST00000622824	ENSG00000198488	B3GNT6	TRUE	FALSE
chr11	77039551	G	T	ENST00000622824	ENSG00000198488	B3GNT6	TRUE	FALSE
chr11	77039566	C	A	ENST00000622824	ENSG00000198488	B3GNT6	FALSE	FALSE
chr11	77039585	A	T	ENST00000622824	ENSG00000198488	B3GNT6	FALSE	FALSE
chr11	77039599	C	A	ENST00000622824	ENSG00000198488	B3GNT6	FALSE	FALSE
chr11	77039622	T	A	ENST00000622824	ENSG00000198488	B3GNT6	FALSE	FALSE
chr11	77039622	T	G	ENST00000622824	ENSG00000198488	B3GNT6	FALSE	FALSE
chr11	77039630	C	T	ENST00000622824	ENSG00000198488	B3GNT6	FALSE	FALSE
chr11	77039633	C	T	ENST00000622824	ENSG00000198488	B3GNT6	FALSE	FALSE
chr11	77039637	G	A	ENST00000622824	ENSG00000198488	B3GNT6	FALSE	FALSE
chr11	77039638	G	A	ENST00000622824	ENSG00000198488	B3GNT6	FALSE	FALSE
chr11	77039645	C	T	ENST00000622824	ENSG00000198488	B3GNT6	FALSE	FALSE
chr11	77039666	G	T	ENST00000622824	ENSG00000198488	B3GNT6	FALSE	FALSE
chr11	77039669	G	T	ENST00000622824	ENSG00000198488	B3GNT6	FALSE	FALSE
chr11	77039681	C	T	ENST00000622824	ENSG00000198488	B3GNT6	FALSE	FALSE
chr11	77039684	G	T	ENST00000622824	ENSG00000198488	B3GNT6	FALSE	FALSE
chr11	77039687	G	T	ENST00000622824	ENSG00000198488	B3GNT6	FALSE	FALSE
chr11	77039696	G	T	ENST00000622824	ENSG00000198488	B3GNT6	FALSE	FALSE
chr11	77039726	G	T	ENST00000622824	ENSG00000198488	B3GNT6	FALSE	FALSE
chr11	77039736	C	A	ENST00000622824	ENSG00000198488	B3GNT6	FALSE	FALSE
chr11	77039738	G	T	ENST00000622824	ENSG00000198488	B3GNT6	FALSE	FALSE
chr11	77039761	C	A	ENST00000622824	ENSG00000198488	B3GNT6	FALSE	FALSE
chr11	77039775	C	A	ENST00000622824	ENSG00000198488	B3GNT6	FALSE	FALSE
chr11	77039798	G	T	ENST00000622824	ENSG00000198488	B3GNT6	FALSE	FALSE
chr11	77039801	C	T	ENST00000622824	ENSG00000198488	B3GNT6	FALSE	FALSE
chr11	77039819	C	T	ENST00000622824	ENSG00000198488	B3GNT6	FALSE	FALSE
chr11	77039836	C	A	ENST00000622824	ENSG00000198488	B3GNT6	FALSE	FALSE
chr11	77039836	C	G	ENST00000622824	ENSG00000198488	B3GNT6	FALSE	FALSE
chr11	77039845	C	A	ENST00000622824	ENSG00000198488	B3GNT6	FALSE	FALSE
chr11	77039865	G	A	ENST00000622824	ENSG00000198488	B3GNT6	FALSE	FALSE
chr11	77039866	G	A	ENST00000622824	ENSG00000198488	B3GNT6	FALSE	FALSE
chr11	77039879	A	T	ENST00000622824	ENSG00000198488	B3GNT6	FALSE	FALSE
chr11	77039884	C	A	ENST00000622824	ENSG00000198488	B3GNT6	FALSE	FALSE
chr11	77039894	C	T	ENST00000622824	ENSG00000198488	B3GNT6	FALSE	FALSE
chr11	77039921	A	T	ENST00000622824	ENSG00000198488	B3GNT6	FALSE	FALSE
chr11	77039925	C	A	ENST00000622824	ENSG00000198488	B3GNT6	FALSE	FALSE
chr11	77039933	G	T	ENST00000622824	ENSG00000198488	B3GNT6	FALSE	FALSE
chr11	77039941	C	A	ENST00000622824	ENSG00000198488	B3GNT6	FALSE	FALSE
chr11	77039941	C	G	ENST00000622824	ENSG00000198488	B3GNT6	FALSE	FALSE
chr11	77039942	G	T	ENST00000622824	ENSG00000198488	B3GNT6	FALSE	FALSE
chr11	77039945	C	T	ENST00000622824	ENSG00000198488	B3GNT6	FALSE	FALSE
chr11	77039951	G	T	ENST00000622824	ENSG00000198488	B3GNT6	FALSE	FALSE
chr11	77039970	G	A	ENST00000622824	ENSG00000198488	B3GNT6	FALSE	FALSE
chr11	77039971	G	A	ENST00000622824	ENSG00000198488	B3GNT6	FALSE	FALSE
chr11	77039975	C	T	ENST00000622824	ENSG00000198488	B3GNT6	FALSE	FALSE
chr11	77039978	G	T	ENST00000622824	ENSG00000198488	B3GNT6	FALSE	FALSE
chr11	77039989	C	A	ENST00000622824	ENSG00000198488	B3GNT6	FALSE	FALSE
chr11	77039989	C	G	ENST00000622824	ENSG00000198488	B3GNT6	FALSE	FALSE
chr11	77040021	T	A	ENST00000622824	ENSG00000198488	B3GNT6	FALSE	FALSE
chr11	77040038	G	T	ENST00000622824	ENSG00000198488	B3GNT6	FALSE	FALSE
chr11	77040044	G	T	ENST00000622824	ENSG00000198488	B3GNT6	FALSE	FALSE
chr11	77040056	G	T	ENST00000622824	ENSG00000198488	B3GNT6	FALSE	FALSE
chr11	77040068	G	T	ENST00000622824	ENSG00000198488	B3GNT6	FALSE	FALSE
chr11	77040083	G	T	ENST00000622824	ENSG00000198488	B3GNT6	FALSE	FALSE
chr11	77040092	G	T	ENST00000622824	ENSG00000198488	B3GNT6	FALSE	FALSE
chr11	77040110	C	T	ENST00000622824	ENSG00000198488	B3GNT6	FALSE	FALSE
chr11	77040114	G	A	ENST00000622824	ENSG00000198488	B3GNT6	FALSE	FALSE
chr11	77040115	G	A	ENST00000622824	ENSG00000198488	B3GNT6	FALSE	FALSE
chr11	77040149	A	T	ENST00000622824	ENSG00000198488	B3GNT6	FALSE	FALSE
chr11	77040162	T	A	ENST00000622824	ENSG00000198488	B3GNT6	FALSE	FALSE
chr11	77040171	G	A	ENST00000622824	ENSG00000198488	B3GNT6	FALSE	FALSE
chr11	77040172	G	A	ENST00000622824	ENSG00000198488	B3GNT6	FALSE	FALSE
chr11	77040187	C	A	ENST00000622824	ENSG00000198488	B3GNT6	FALSE	FALSE
chr11	77040260	C	T	ENST00000622824	ENSG00000198488	B3GNT6	FALSE	FALSE
chr11	77040266	C	T	ENST00000622824	ENSG00000198488	B3GNT6	FALSE	FALSE
chr11	77040296	C	T	ENST00000622824	ENSG00000198488	B3GNT6	FALSE	FALSE
chr11	77040305	G	T	ENST00000622824	ENSG00000198488	B3GNT6	FALSE	FALSE
chr11	77040333	G	A	ENST00000622824	ENSG00000198488	B3GNT6	FALSE	FALSE
chr11	77040334	G	A	ENST00000622824	ENSG00000198488	B3GNT6	FALSE	FALSE
chr11	77040338	A	T	ENST00000622824	ENSG00000198488	B3GNT6	FALSE	FALSE
chr11	77040343	C	A	ENST00000622824	ENSG00000198488	B3GNT6	FALSE	FALSE
chr11	77040343	C	G	ENST00000622824	ENSG00000198488	B3GNT6	FALSE	FALSE
chr11	77040356	C	T	ENST00000622824	ENSG00000198488	B3GNT6	FALSE	FALSE
chr11	77040379	C	A	ENST00000622824	ENSG00000198488	B3GNT6	FALSE	FALSE
chr11	77040379	C	G	ENST00000622824	ENSG00000198488	B3GNT6	FALSE	FALSE
chr11	77040388	C	A	ENST00000622824	ENSG00000198488	B3GNT6	FALSE	FALSE
chr11	77040388	C	G	ENST00000622824	ENSG00000198488	B3GNT6	FALSE	FALSE
chr11	77040391	C	A	ENST00000622824	ENSG00000198488	B3GNT6	FALSE	FALSE
chr11	77040484	C	A	ENST00000622824	ENSG00000198488	B3GNT6	FALSE	FALSE
chr11	77040484	C	G	ENST00000622824	ENSG00000198488	B3GNT6	FALSE	FALSE
chr11	77040496	T	A	ENST00000622824	ENSG00000198488	B3GNT6	FALSE	FALSE
chr11	77040500	G	T	ENST00000622824	ENSG00000198488	B3GNT6	FALSE	FALSE
chr11	77040530	G	T	ENST00000622824	ENSG00000198488	B3GNT6	FALSE	FALSE
chr11	77040539	C	T	ENST00000622824	ENSG00000198488	B3GNT6	FALSE	FALSE
chr11	77040554	C	T	ENST00000622824	ENSG00000198488	B3GNT6	FALSE	FALSE
chr11	77040569	C	T	ENST00000622824	ENSG00000198488	B3GNT6	FALSE	FALSE
chr11	77040572	C	T	ENST00000622824	ENSG00000198488	B3GNT6	FALSE	FALSE
chr11	77040592	C	A	ENST00000622824	ENSG00000198488	B3GNT6	FALSE	FALSE
chr11	77040598	C	A	ENST00000622824	ENSG00000198488	B3GNT6	FALSE	FALSE
chr11	77040598	C	G	ENST00000622824	ENSG00000198488	B3GNT6	FALSE	FALSE
chr11	77040602	G	T	ENST00000622824	ENSG00000198488	B3GNT6	FALSE	FALSE
chr11	77040606	T	A	ENST00000622824	ENSG00000198488	B3GNT6	FALSE	FALSE
chr11	77040634	C	A	ENST00000622824	ENSG00000198488	B3GNT6	FALSE	FALSE
chr11	77040634	C	G	ENST00000622824	ENSG00000198488	B3GNT6	FALSE	FALSE
chr11	77040635	G	T	ENST00000622824	ENSG00000198488	B3GNT6	FALSE	FALSE
chr11	77040651	G	A	ENST00000622824	ENSG00000198488	B3GNT6	FALSE	FALSE
chr11	77040652	G	A	ENST00000622824	ENSG00000198488	B3GNT6	FALSE	FALSE
chr11	77040653	A	T	ENST00000622824	ENSG00000198488	B3GNT6	FALSE	FALSE
chr11	77040682	T	A	ENST00000622824	ENSG00000198488	B3GNT6	FALSE	FALSE
chr11	77040689	G	T	ENST00000622824	ENSG00000198488	B3GNT6	FALSE	FALSE
chr11	77067095	G	A	ENST00000648180	ENSG00000149260	CAPN5	TRUE	FALSE
chr11	77067095	G	C	ENST00000648180	ENSG00000149260	CAPN5	TRUE	FALSE
chr11	77067095	G	T	ENST00000648180	ENSG00000149260	CAPN5	TRUE	FALSE
chr11	77067096	T	A	ENST00000648180	ENSG00000149260	CAPN5	TRUE	FALSE
chr11	77067096	T	C	ENST00000648180	ENSG00000149260	CAPN5	TRUE	FALSE
chr11	77067096	T	G	ENST00000648180	ENSG00000149260	CAPN5	TRUE	FALSE
chr11	77084850	A	C	ENST00000648180	ENSG00000149260	CAPN5	TRUE	FALSE
chr11	77084850	A	G	ENST00000648180	ENSG00000149260	CAPN5	TRUE	FALSE
chr11	77084850	A	T	ENST00000648180	ENSG00000149260	CAPN5	TRUE	FALSE
chr11	77084851	G	A	ENST00000648180	ENSG00000149260	CAPN5	TRUE	FALSE
chr11	77084851	G	C	ENST00000648180	ENSG00000149260	CAPN5	TRUE	FALSE
chr11	77084851	G	T	ENST00000648180	ENSG00000149260	CAPN5	TRUE	FALSE
chr11	77084894	C	A	ENST00000648180	ENSG00000149260	CAPN5	FALSE	FALSE
chr11	77084898	T	A	ENST00000648180	ENSG00000149260	CAPN5	FALSE	FALSE
chr11	77084902	A	T	ENST00000648180	ENSG00000149260	CAPN5	FALSE	FALSE
chr11	77084910	T	A	ENST00000648180	ENSG00000149260	CAPN5	FALSE	FALSE
chr11	77084910	T	G	ENST00000648180	ENSG00000149260	CAPN5	FALSE	FALSE
chr11	77084911	G	T	ENST00000648180	ENSG00000149260	CAPN5	FALSE	FALSE
chr11	77084917	C	T	ENST00000648180	ENSG00000149260	CAPN5	FALSE	FALSE
chr11	77084925	C	A	ENST00000648180	ENSG00000149260	CAPN5	FALSE	FALSE
chr11	77084925	C	G	ENST00000648180	ENSG00000149260	CAPN5	FALSE	FALSE
chr11	77084927	C	A	ENST00000648180	ENSG00000149260	CAPN5	FALSE	FALSE
chr11	77084927	C	G	ENST00000648180	ENSG00000149260	CAPN5	FALSE	FALSE
chr11	77084946	C	A	ENST00000648180	ENSG00000149260	CAPN5	TRUE	FALSE
chr11	77084956	A	T	ENST00000648180	ENSG00000149260	CAPN5	TRUE	FALSE
chr11	77084968	G	T	ENST00000648180	ENSG00000149260	CAPN5	TRUE	TRUE
chr11	77084999	C	A	ENST00000648180	ENSG00000149260	CAPN5	TRUE	TRUE
chr11	77084999	C	G	ENST00000648180	ENSG00000149260	CAPN5	TRUE	TRUE
chr11	77085006	C	A	ENST00000648180	ENSG00000149260	CAPN5	TRUE	TRUE
chr11	77085006	C	G	ENST00000648180	ENSG00000149260	CAPN5	TRUE	TRUE
chr11	77085009	T	A	ENST00000648180	ENSG00000149260	CAPN5	TRUE	TRUE
chr11	77085009	T	G	ENST00000648180	ENSG00000149260	CAPN5	TRUE	TRUE
chr11	77085010	A	T	ENST00000648180	ENSG00000149260	CAPN5	TRUE	TRUE
chr11	77085038	G	A	ENST00000648180	ENSG00000149260	CAPN5	TRUE	TRUE
chr11	77085039	G	A	ENST00000648180	ENSG00000149260	CAPN5	TRUE	TRUE
chr11	77085040	A	T	ENST00000648180	ENSG00000149260	CAPN5	TRUE	TRUE
chr11	77085043	C	T	ENST00000648180	ENSG00000149260	CAPN5	TRUE	TRUE
chr11	77085049	A	T	ENST00000648180	ENSG00000149260	CAPN5	TRUE	TRUE
chr11	77085052	G	A	ENST00000648180	ENSG00000149260	CAPN5	TRUE	FALSE
chr11	77085052	G	C	ENST00000648180	ENSG00000149260	CAPN5	TRUE	FALSE
chr11	77085052	G	T	ENST00000648180	ENSG00000149260	CAPN5	TRUE	FALSE
chr11	77085053	T	A	ENST00000648180	ENSG00000149260	CAPN5	TRUE	FALSE
chr11	77085053	T	C	ENST00000648180	ENSG00000149260	CAPN5	TRUE	FALSE
chr11	77085053	T	G	ENST00000648180	ENSG00000149260	CAPN5	TRUE	FALSE
chr11	77093680	A	C	ENST00000648180	ENSG00000149260	CAPN5	TRUE	FALSE
chr11	77093680	A	G	ENST00000648180	ENSG00000149260	CAPN5	TRUE	FALSE
chr11	77093680	A	T	ENST00000648180	ENSG00000149260	CAPN5	TRUE	FALSE
chr11	77093681	G	A	ENST00000648180	ENSG00000149260	CAPN5	TRUE	FALSE
chr11	77093681	G	C	ENST00000648180	ENSG00000149260	CAPN5	TRUE	FALSE
chr11	77093681	G	T	ENST00000648180	ENSG00000149260	CAPN5	TRUE	FALSE
chr11	77093690	C	A	ENST00000648180	ENSG00000149260	CAPN5	TRUE	TRUE
chr11	77093691	G	T	ENST00000648180	ENSG00000149260	CAPN5	TRUE	TRUE
chr11	77093739	C	T	ENST00000648180	ENSG00000149260	CAPN5	TRUE	TRUE
chr11	77093745	C	T	ENST00000648180	ENSG00000149260	CAPN5	TRUE	TRUE
chr11	77093759	C	A	ENST00000648180	ENSG00000149260	CAPN5	TRUE	TRUE
chr11	77093761	G	A	ENST00000648180	ENSG00000149260	CAPN5	TRUE	TRUE
chr11	77093762	G	A	ENST00000648180	ENSG00000149260	CAPN5	TRUE	TRUE
chr11	77093777	C	A	ENST00000648180	ENSG00000149260	CAPN5	TRUE	TRUE
chr11	77093779	C	A	ENST00000648180	ENSG00000149260	CAPN5	TRUE	TRUE
chr11	77093782	C	A	ENST00000648180	ENSG00000149260	CAPN5	TRUE	TRUE
chr11	77093782	C	G	ENST00000648180	ENSG00000149260	CAPN5	TRUE	TRUE
chr11	77093796	G	T	ENST00000648180	ENSG00000149260	CAPN5	TRUE	TRUE
chr11	77093800	C	A	ENST00000648180	ENSG00000149260	CAPN5	TRUE	TRUE
chr11	77093806	G	A	ENST00000648180	ENSG00000149260	CAPN5	TRUE	TRUE
chr11	77093807	G	A	ENST00000648180	ENSG00000149260	CAPN5	TRUE	TRUE
chr11	77093808	C	T	ENST00000648180	ENSG00000149260	CAPN5	TRUE	TRUE
chr11	77093811	A	T	ENST00000648180	ENSG00000149260	CAPN5	TRUE	TRUE
chr11	77093814	G	A	ENST00000648180	ENSG00000149260	CAPN5	TRUE	FALSE
chr11	77093814	G	C	ENST00000648180	ENSG00000149260	CAPN5	TRUE	FALSE
chr11	77093814	G	T	ENST00000648180	ENSG00000149260	CAPN5	TRUE	FALSE
chr11	77093815	T	A	ENST00000648180	ENSG00000149260	CAPN5	TRUE	FALSE
chr11	77093815	T	C	ENST00000648180	ENSG00000149260	CAPN5	TRUE	FALSE
chr11	77093815	T	G	ENST00000648180	ENSG00000149260	CAPN5	TRUE	FALSE
chr11	77102846	G	T	ENST00000529803	ENSG00000254550	OMP	FALSE	FALSE
chr11	77102858	C	T	ENST00000529803	ENSG00000254550	OMP	FALSE	FALSE
chr11	77102861	C	T	ENST00000529803	ENSG00000254550	OMP	FALSE	FALSE
chr11	77102867	C	T	ENST00000529803	ENSG00000254550	OMP	FALSE	FALSE
chr11	77102894	C	T	ENST00000529803	ENSG00000254550	OMP	FALSE	FALSE
chr11	77102909	C	T	ENST00000529803	ENSG00000254550	OMP	FALSE	FALSE
chr11	77102927	G	T	ENST00000529803	ENSG00000254550	OMP	FALSE	FALSE
chr11	77102936	A	T	ENST00000529803	ENSG00000254550	OMP	FALSE	FALSE
chr11	77102939	C	T	ENST00000529803	ENSG00000254550	OMP	FALSE	FALSE
chr11	77102948	G	T	ENST00000529803	ENSG00000254550	OMP	FALSE	FALSE
chr11	77102951	A	T	ENST00000529803	ENSG00000254550	OMP	FALSE	FALSE
chr11	77102957	C	T	ENST00000529803	ENSG00000254550	OMP	FALSE	FALSE
chr11	77102966	G	T	ENST00000529803	ENSG00000254550	OMP	FALSE	FALSE
chr11	77102969	A	T	ENST00000529803	ENSG00000254550	OMP	FALSE	FALSE
chr11	77102978	C	T	ENST00000529803	ENSG00000254550	OMP	FALSE	FALSE
chr11	77102987	G	T	ENST00000529803	ENSG00000254550	OMP	FALSE	FALSE
chr11	77102998	C	A	ENST00000529803	ENSG00000254550	OMP	FALSE	FALSE
chr11	77102998	C	G	ENST00000529803	ENSG00000254550	OMP	FALSE	FALSE
chr11	77103014	C	T	ENST00000529803	ENSG00000254550	OMP	FALSE	FALSE
chr11	77103017	C	T	ENST00000529803	ENSG00000254550	OMP	FALSE	FALSE
chr11	77103020	C	T	ENST00000529803	ENSG00000254550	OMP	FALSE	FALSE
chr11	77103029	C	T	ENST00000529803	ENSG00000254550	OMP	FALSE	FALSE
chr11	77103035	G	T	ENST00000529803	ENSG00000254550	OMP	FALSE	FALSE
chr11	77103042	G	A	ENST00000529803	ENSG00000254550	OMP	FALSE	FALSE
chr11	77103043	G	A	ENST00000529803	ENSG00000254550	OMP	FALSE	FALSE
chr11	77103059	A	T	ENST00000529803	ENSG00000254550	OMP	FALSE	FALSE
chr11	77103068	A	T	ENST00000529803	ENSG00000254550	OMP	FALSE	FALSE
chr11	77103090	C	A	ENST00000529803	ENSG00000254550	OMP	FALSE	FALSE
chr11	77103092	C	T	ENST00000529803	ENSG00000254550	OMP	TRUE	FALSE
chr11	77103099	G	A	ENST00000529803	ENSG00000254550	OMP	TRUE	FALSE
chr11	77103100	G	A	ENST00000529803	ENSG00000254550	OMP	TRUE	FALSE
chr11	77103131	C	T	ENST00000529803	ENSG00000254550	OMP	FALSE	FALSE
chr11	77103159	G	A	ENST00000529803	ENSG00000254550	OMP	FALSE	FALSE
chr11	77103160	G	A	ENST00000529803	ENSG00000254550	OMP	FALSE	FALSE
chr11	77103164	A	T	ENST00000529803	ENSG00000254550	OMP	FALSE	FALSE
chr11	77103167	G	T	ENST00000529803	ENSG00000254550	OMP	FALSE	FALSE
chr11	77103174	C	A	ENST00000529803	ENSG00000254550	OMP	FALSE	FALSE
chr11	77103189	G	A	ENST00000529803	ENSG00000254550	OMP	FALSE	FALSE
chr11	77103190	G	A	ENST00000529803	ENSG00000254550	OMP	FALSE	FALSE
chr11	77103194	G	T	ENST00000529803	ENSG00000254550	OMP	FALSE	FALSE
chr11	77103209	G	T	ENST00000529803	ENSG00000254550	OMP	FALSE	FALSE
chr11	77103218	G	T	ENST00000529803	ENSG00000254550	OMP	FALSE	FALSE
chr11	77103228	C	A	ENST00000529803	ENSG00000254550	OMP	FALSE	FALSE
chr11	77103239	A	T	ENST00000529803	ENSG00000254550	OMP	FALSE	FALSE
chr11	77103248	A	T	ENST00000529803	ENSG00000254550	OMP	FALSE	FALSE
chr11	77103259	C	A	ENST00000529803	ENSG00000254550	OMP	FALSE	FALSE
chr11	77103259	C	G	ENST00000529803	ENSG00000254550	OMP	FALSE	FALSE
chr11	77103278	G	T	ENST00000529803	ENSG00000254550	OMP	FALSE	FALSE
chr11	77103287	G	T	ENST00000529803	ENSG00000254550	OMP	FALSE	FALSE
chr11	77103302	A	T	ENST00000529803	ENSG00000254550	OMP	FALSE	FALSE
chr11	77103323	C	T	ENST00000529803	ENSG00000254550	OMP	FALSE	FALSE
chr11	77112587	A	C	ENST00000648180	ENSG00000149260	CAPN5	TRUE	FALSE
chr11	77112587	A	G	ENST00000648180	ENSG00000149260	CAPN5	TRUE	FALSE
chr11	77112587	A	T	ENST00000648180	ENSG00000149260	CAPN5	TRUE	FALSE
chr11	77112588	G	A	ENST00000648180	ENSG00000149260	CAPN5	TRUE	FALSE
chr11	77112588	G	C	ENST00000648180	ENSG00000149260	CAPN5	TRUE	FALSE
chr11	77112588	G	T	ENST00000648180	ENSG00000149260	CAPN5	TRUE	FALSE
chr11	77112602	G	A	ENST00000648180	ENSG00000149260	CAPN5	TRUE	TRUE
chr11	77112603	G	A	ENST00000648180	ENSG00000149260	CAPN5	TRUE	TRUE
chr11	77112604	A	T	ENST00000648180	ENSG00000149260	CAPN5	TRUE	TRUE
chr11	77112607	G	T	ENST00000648180	ENSG00000149260	CAPN5	TRUE	TRUE
chr11	77112610	C	T	ENST00000648180	ENSG00000149260	CAPN5	TRUE	TRUE
chr11	77112613	G	T	ENST00000648180	ENSG00000149260	CAPN5	TRUE	TRUE
chr11	77112617	G	A	ENST00000648180	ENSG00000149260	CAPN5	TRUE	TRUE
chr11	77112618	G	A	ENST00000648180	ENSG00000149260	CAPN5	TRUE	TRUE
chr11	77112625	G	T	ENST00000648180	ENSG00000149260	CAPN5	TRUE	TRUE
chr11	77112628	A	T	ENST00000648180	ENSG00000149260	CAPN5	TRUE	TRUE
chr11	77112642	C	A	ENST00000648180	ENSG00000149260	CAPN5	TRUE	TRUE
chr11	77112642	C	G	ENST00000648180	ENSG00000149260	CAPN5	TRUE	TRUE
chr11	77112668	G	A	ENST00000648180	ENSG00000149260	CAPN5	TRUE	TRUE
chr11	77112669	G	A	ENST00000648180	ENSG00000149260	CAPN5	TRUE	TRUE
chr11	77112679	G	T	ENST00000648180	ENSG00000149260	CAPN5	TRUE	TRUE
chr11	77112683	G	A	ENST00000648180	ENSG00000149260	CAPN5	TRUE	TRUE
chr11	77112684	G	A	ENST00000648180	ENSG00000149260	CAPN5	TRUE	TRUE
chr11	77112727	C	T	ENST00000648180	ENSG00000149260	CAPN5	TRUE	TRUE
chr11	77112738	C	A	ENST00000648180	ENSG00000149260	CAPN5	TRUE	TRUE
chr11	77112738	C	G	ENST00000648180	ENSG00000149260	CAPN5	TRUE	TRUE
chr11	77112741	C	A	ENST00000648180	ENSG00000149260	CAPN5	TRUE	TRUE
chr11	77112760	G	T	ENST00000648180	ENSG00000149260	CAPN5	TRUE	TRUE
chr11	77112767	G	A	ENST00000648180	ENSG00000149260	CAPN5	TRUE	TRUE
chr11	77112768	G	A	ENST00000648180	ENSG00000149260	CAPN5	TRUE	TRUE
chr11	77112771	C	A	ENST00000648180	ENSG00000149260	CAPN5	TRUE	TRUE
chr11	77112781	G	T	ENST00000648180	ENSG00000149260	CAPN5	TRUE	TRUE
chr11	77112784	A	T	ENST00000648180	ENSG00000149260	CAPN5	TRUE	TRUE
chr11	77112792	T	A	ENST00000648180	ENSG00000149260	CAPN5	TRUE	TRUE
chr11	77112792	T	G	ENST00000648180	ENSG00000149260	CAPN5	TRUE	TRUE
chr11	77112796	A	T	ENST00000648180	ENSG00000149260	CAPN5	TRUE	TRUE
chr11	77112798	G	A	ENST00000648180	ENSG00000149260	CAPN5	TRUE	FALSE
chr11	77112798	G	C	ENST00000648180	ENSG00000149260	CAPN5	TRUE	FALSE
chr11	77112798	G	T	ENST00000648180	ENSG00000149260	CAPN5	TRUE	FALSE
chr11	77112799	T	A	ENST00000648180	ENSG00000149260	CAPN5	TRUE	FALSE
chr11	77112799	T	C	ENST00000648180	ENSG00000149260	CAPN5	TRUE	FALSE
chr11	77112799	T	G	ENST00000648180	ENSG00000149260	CAPN5	TRUE	FALSE
chr11	77114240	A	C	ENST00000648180	ENSG00000149260	CAPN5	TRUE	FALSE
chr11	77114240	A	G	ENST00000648180	ENSG00000149260	CAPN5	TRUE	FALSE
chr11	77114240	A	T	ENST00000648180	ENSG00000149260	CAPN5	TRUE	FALSE
chr11	77114241	G	A	ENST00000648180	ENSG00000149260	CAPN5	TRUE	FALSE
chr11	77114241	G	C	ENST00000648180	ENSG00000149260	CAPN5	TRUE	FALSE
chr11	77114241	G	T	ENST00000648180	ENSG00000149260	CAPN5	TRUE	FALSE
chr11	77114254	T	A	ENST00000648180	ENSG00000149260	CAPN5	TRUE	TRUE
chr11	77114257	C	A	ENST00000648180	ENSG00000149260	CAPN5	TRUE	TRUE
chr11	77114257	C	G	ENST00000648180	ENSG00000149260	CAPN5	TRUE	TRUE
chr11	77114258	C	T	ENST00000648180	ENSG00000149260	CAPN5	TRUE	TRUE
chr11	77114270	G	T	ENST00000648180	ENSG00000149260	CAPN5	TRUE	TRUE
chr11	77114318	G	T	ENST00000648180	ENSG00000149260	CAPN5	TRUE	TRUE
chr11	77114336	G	T	ENST00000648180	ENSG00000149260	CAPN5	TRUE	TRUE
chr11	77114357	G	T	ENST00000648180	ENSG00000149260	CAPN5	TRUE	TRUE
chr11	77114363	A	T	ENST00000648180	ENSG00000149260	CAPN5	TRUE	TRUE
chr11	77114372	C	T	ENST00000648180	ENSG00000149260	CAPN5	TRUE	TRUE
chr11	77114381	G	T	ENST00000648180	ENSG00000149260	CAPN5	TRUE	TRUE
chr11	77114391	T	A	ENST00000648180	ENSG00000149260	CAPN5	TRUE	TRUE
chr11	77114391	T	G	ENST00000648180	ENSG00000149260	CAPN5	TRUE	TRUE
chr11	77114393	A	T	ENST00000648180	ENSG00000149260	CAPN5	TRUE	TRUE
chr11	77114432	A	T	ENST00000648180	ENSG00000149260	CAPN5	TRUE	TRUE
chr11	77114435	G	A	ENST00000648180	ENSG00000149260	CAPN5	TRUE	FALSE
chr11	77114435	G	C	ENST00000648180	ENSG00000149260	CAPN5	TRUE	FALSE
chr11	77114435	G	T	ENST00000648180	ENSG00000149260	CAPN5	TRUE	FALSE
chr11	77114436	T	A	ENST00000648180	ENSG00000149260	CAPN5	TRUE	FALSE
chr11	77114436	T	C	ENST00000648180	ENSG00000149260	CAPN5	TRUE	FALSE
chr11	77114436	T	G	ENST00000648180	ENSG00000149260	CAPN5	TRUE	FALSE
chr11	77115393	A	C	ENST00000648180	ENSG00000149260	CAPN5	TRUE	FALSE
chr11	77115393	A	G	ENST00000648180	ENSG00000149260	CAPN5	TRUE	FALSE
chr11	77115393	A	T	ENST00000648180	ENSG00000149260	CAPN5	TRUE	FALSE
chr11	77115394	G	A	ENST00000648180	ENSG00000149260	CAPN5	TRUE	FALSE
chr11	77115394	G	C	ENST00000648180	ENSG00000149260	CAPN5	TRUE	FALSE
chr11	77115394	G	T	ENST00000648180	ENSG00000149260	CAPN5	TRUE	FALSE
chr11	77115416	G	T	ENST00000648180	ENSG00000149260	CAPN5	TRUE	TRUE
chr11	77115433	C	A	ENST00000648180	ENSG00000149260	CAPN5	TRUE	TRUE
chr11	77115443	A	T	ENST00000648180	ENSG00000149260	CAPN5	TRUE	TRUE
chr11	77115457	C	A	ENST00000648180	ENSG00000149260	CAPN5	TRUE	TRUE
chr11	77115457	C	G	ENST00000648180	ENSG00000149260	CAPN5	TRUE	TRUE
chr11	77115476	A	T	ENST00000648180	ENSG00000149260	CAPN5	TRUE	TRUE
chr11	77115512	A	T	ENST00000648180	ENSG00000149260	CAPN5	TRUE	TRUE
chr11	77115516	C	A	ENST00000648180	ENSG00000149260	CAPN5	TRUE	TRUE
chr11	77115516	C	G	ENST00000648180	ENSG00000149260	CAPN5	TRUE	TRUE
chr11	77115518	G	T	ENST00000648180	ENSG00000149260	CAPN5	TRUE	TRUE
chr11	77115521	A	T	ENST00000648180	ENSG00000149260	CAPN5	TRUE	TRUE
chr11	77115525	T	A	ENST00000648180	ENSG00000149260	CAPN5	TRUE	TRUE
chr11	77115552	G	A	ENST00000648180	ENSG00000149260	CAPN5	TRUE	TRUE
chr11	77115553	G	A	ENST00000648180	ENSG00000149260	CAPN5	TRUE	TRUE
chr11	77115557	G	T	ENST00000648180	ENSG00000149260	CAPN5	TRUE	TRUE
chr11	77115563	G	T	ENST00000648180	ENSG00000149260	CAPN5	TRUE	TRUE
chr11	77115567	G	A	ENST00000648180	ENSG00000149260	CAPN5	TRUE	TRUE
chr11	77115568	G	A	ENST00000648180	ENSG00000149260	CAPN5	TRUE	TRUE
chr11	77115579	G	A	ENST00000648180	ENSG00000149260	CAPN5	TRUE	TRUE
chr11	77115580	G	A	ENST00000648180	ENSG00000149260	CAPN5	TRUE	TRUE
chr11	77115589	G	A	ENST00000648180	ENSG00000149260	CAPN5	TRUE	FALSE
chr11	77115589	G	C	ENST00000648180	ENSG00000149260	CAPN5	TRUE	FALSE
chr11	77115589	G	T	ENST00000648180	ENSG00000149260	CAPN5	TRUE	FALSE
chr11	77115590	T	A	ENST00000648180	ENSG00000149260	CAPN5	TRUE	FALSE
chr11	77115590	T	C	ENST00000648180	ENSG00000149260	CAPN5	TRUE	FALSE
chr11	77115590	T	G	ENST00000648180	ENSG00000149260	CAPN5	TRUE	FALSE
chr11	77116224	A	C	ENST00000648180	ENSG00000149260	CAPN5	TRUE	FALSE
chr11	77116224	A	G	ENST00000648180	ENSG00000149260	CAPN5	TRUE	FALSE
chr11	77116224	A	T	ENST00000648180	ENSG00000149260	CAPN5	TRUE	FALSE
chr11	77116225	G	A	ENST00000648180	ENSG00000149260	CAPN5	TRUE	FALSE
chr11	77116225	G	C	ENST00000648180	ENSG00000149260	CAPN5	TRUE	FALSE
chr11	77116225	G	T	ENST00000648180	ENSG00000149260	CAPN5	TRUE	FALSE
chr11	77116228	C	A	ENST00000648180	ENSG00000149260	CAPN5	TRUE	TRUE
chr11	77116230	G	T	ENST00000648180	ENSG00000149260	CAPN5	TRUE	TRUE
chr11	77116233	G	T	ENST00000648180	ENSG00000149260	CAPN5	TRUE	TRUE
chr11	77116237	G	A	ENST00000648180	ENSG00000149260	CAPN5	TRUE	TRUE
chr11	77116238	G	A	ENST00000648180	ENSG00000149260	CAPN5	TRUE	TRUE
chr11	77116239	C	T	ENST00000648180	ENSG00000149260	CAPN5	TRUE	TRUE
chr11	77116242	A	T	ENST00000648180	ENSG00000149260	CAPN5	TRUE	TRUE
chr11	77116251	A	T	ENST00000648180	ENSG00000149260	CAPN5	TRUE	TRUE
chr11	77116257	G	T	ENST00000648180	ENSG00000149260	CAPN5	TRUE	TRUE
chr11	77116263	G	T	ENST00000648180	ENSG00000149260	CAPN5	TRUE	TRUE
chr11	77116266	A	T	ENST00000648180	ENSG00000149260	CAPN5	TRUE	TRUE
chr11	77116284	C	T	ENST00000648180	ENSG00000149260	CAPN5	TRUE	TRUE
chr11	77116296	G	T	ENST00000648180	ENSG00000149260	CAPN5	TRUE	TRUE
chr11	77116303	G	A	ENST00000648180	ENSG00000149260	CAPN5	TRUE	TRUE
chr11	77116304	G	A	ENST00000648180	ENSG00000149260	CAPN5	TRUE	FALSE
chr11	77116304	G	C	ENST00000648180	ENSG00000149260	CAPN5	TRUE	FALSE
chr11	77116304	G	T	ENST00000648180	ENSG00000149260	CAPN5	TRUE	FALSE
chr11	77116305	T	A	ENST00000648180	ENSG00000149260	CAPN5	TRUE	FALSE
chr11	77116305	T	C	ENST00000648180	ENSG00000149260	CAPN5	TRUE	FALSE
chr11	77116305	T	G	ENST00000648180	ENSG00000149260	CAPN5	TRUE	FALSE
chr11	77118155	A	C	ENST00000648180	ENSG00000149260	CAPN5	TRUE	FALSE
chr11	77118155	A	G	ENST00000648180	ENSG00000149260	CAPN5	TRUE	FALSE
chr11	77118155	A	T	ENST00000648180	ENSG00000149260	CAPN5	TRUE	FALSE
chr11	77118156	G	A	ENST00000648180	ENSG00000149260	CAPN5	TRUE	FALSE
chr11	77118156	G	C	ENST00000648180	ENSG00000149260	CAPN5	TRUE	FALSE
chr11	77118156	G	T	ENST00000648180	ENSG00000149260	CAPN5	TRUE	FALSE
chr11	77118157	G	A	ENST00000648180	ENSG00000149260	CAPN5	TRUE	TRUE
chr11	77118167	G	T	ENST00000648180	ENSG00000149260	CAPN5	TRUE	TRUE
chr11	77118178	C	A	ENST00000648180	ENSG00000149260	CAPN5	TRUE	TRUE
chr11	77118184	C	A	ENST00000648180	ENSG00000149260	CAPN5	TRUE	TRUE
chr11	77118184	C	G	ENST00000648180	ENSG00000149260	CAPN5	TRUE	TRUE
chr11	77118200	A	T	ENST00000648180	ENSG00000149260	CAPN5	TRUE	TRUE
chr11	77118205	C	A	ENST00000648180	ENSG00000149260	CAPN5	TRUE	TRUE
chr11	77118239	A	T	ENST00000648180	ENSG00000149260	CAPN5	TRUE	TRUE
chr11	77118246	G	A	ENST00000648180	ENSG00000149260	CAPN5	TRUE	TRUE
chr11	77118247	G	A	ENST00000648180	ENSG00000149260	CAPN5	TRUE	TRUE
chr11	77118248	G	T	ENST00000648180	ENSG00000149260	CAPN5	TRUE	TRUE
chr11	77118251	G	T	ENST00000648180	ENSG00000149260	CAPN5	TRUE	TRUE
chr11	77118273	G	A	ENST00000648180	ENSG00000149260	CAPN5	TRUE	TRUE
chr11	77118274	G	A	ENST00000648180	ENSG00000149260	CAPN5	TRUE	TRUE
chr11	77118284	G	T	ENST00000648180	ENSG00000149260	CAPN5	TRUE	TRUE
chr11	77118293	C	T	ENST00000648180	ENSG00000149260	CAPN5	TRUE	TRUE
chr11	77118296	C	T	ENST00000648180	ENSG00000149260	CAPN5	TRUE	TRUE
chr11	77118316	C	A	ENST00000648180	ENSG00000149260	CAPN5	TRUE	TRUE
chr11	77118326	A	T	ENST00000648180	ENSG00000149260	CAPN5	TRUE	TRUE
chr11	77118341	C	T	ENST00000648180	ENSG00000149260	CAPN5	TRUE	TRUE
chr11	77118350	C	T	ENST00000648180	ENSG00000149260	CAPN5	TRUE	TRUE
chr11	77118353	G	A	ENST00000648180	ENSG00000149260	CAPN5	TRUE	FALSE
chr11	77118353	G	C	ENST00000648180	ENSG00000149260	CAPN5	TRUE	FALSE
chr11	77118353	G	T	ENST00000648180	ENSG00000149260	CAPN5	TRUE	FALSE
chr11	77118354	T	A	ENST00000648180	ENSG00000149260	CAPN5	TRUE	FALSE
chr11	77118354	T	C	ENST00000648180	ENSG00000149260	CAPN5	TRUE	FALSE
chr11	77118354	T	G	ENST00000648180	ENSG00000149260	CAPN5	TRUE	FALSE
chr11	77119028	A	C	ENST00000648180	ENSG00000149260	CAPN5	TRUE	FALSE
chr11	77119028	A	G	ENST00000648180	ENSG00000149260	CAPN5	TRUE	FALSE
chr11	77119028	A	T	ENST00000648180	ENSG00000149260	CAPN5	TRUE	FALSE
chr11	77119029	G	A	ENST00000648180	ENSG00000149260	CAPN5	TRUE	FALSE
chr11	77119029	G	C	ENST00000648180	ENSG00000149260	CAPN5	TRUE	FALSE
chr11	77119029	G	T	ENST00000648180	ENSG00000149260	CAPN5	TRUE	FALSE
chr11	77119032	C	A	ENST00000648180	ENSG00000149260	CAPN5	TRUE	TRUE
chr11	77119032	C	G	ENST00000648180	ENSG00000149260	CAPN5	TRUE	TRUE
chr11	77119039	G	T	ENST00000648180	ENSG00000149260	CAPN5	TRUE	TRUE
chr11	77119045	A	T	ENST00000648180	ENSG00000149260	CAPN5	TRUE	TRUE
chr11	77119048	A	T	ENST00000648180	ENSG00000149260	CAPN5	TRUE	TRUE
chr11	77119054	G	T	ENST00000648180	ENSG00000149260	CAPN5	TRUE	TRUE
chr11	77119060	G	T	ENST00000648180	ENSG00000149260	CAPN5	TRUE	TRUE
chr11	77119074	C	A	ENST00000648180	ENSG00000149260	CAPN5	TRUE	TRUE
chr11	77119078	C	T	ENST00000648180	ENSG00000149260	CAPN5	TRUE	TRUE
chr11	77119081	C	T	ENST00000648180	ENSG00000149260	CAPN5	TRUE	TRUE
chr11	77119090	A	T	ENST00000648180	ENSG00000149260	CAPN5	TRUE	TRUE
chr11	77119108	G	T	ENST00000648180	ENSG00000149260	CAPN5	TRUE	TRUE
chr11	77119114	A	T	ENST00000648180	ENSG00000149260	CAPN5	TRUE	TRUE
chr11	77119120	G	T	ENST00000648180	ENSG00000149260	CAPN5	TRUE	TRUE
chr11	77119149	C	A	ENST00000648180	ENSG00000149260	CAPN5	TRUE	TRUE
chr11	77119149	C	G	ENST00000648180	ENSG00000149260	CAPN5	TRUE	TRUE
chr11	77119150	A	T	ENST00000648180	ENSG00000149260	CAPN5	TRUE	TRUE
chr11	77119153	G	A	ENST00000648180	ENSG00000149260	CAPN5	TRUE	FALSE
chr11	77119153	G	C	ENST00000648180	ENSG00000149260	CAPN5	TRUE	TRUE
chr11	77119153	G	T	ENST00000648180	ENSG00000149260	CAPN5	TRUE	FALSE
chr11	77119154	T	A	ENST00000648180	ENSG00000149260	CAPN5	TRUE	FALSE
chr11	77119154	T	C	ENST00000648180	ENSG00000149260	CAPN5	TRUE	FALSE
chr11	77119154	T	G	ENST00000648180	ENSG00000149260	CAPN5	TRUE	FALSE
chr11	77120711	A	C	ENST00000648180	ENSG00000149260	CAPN5	TRUE	FALSE
chr11	77120711	A	G	ENST00000648180	ENSG00000149260	CAPN5	TRUE	FALSE
chr11	77120711	A	T	ENST00000648180	ENSG00000149260	CAPN5	TRUE	FALSE
chr11	77120712	G	A	ENST00000648180	ENSG00000149260	CAPN5	TRUE	FALSE
chr11	77120712	G	C	ENST00000648180	ENSG00000149260	CAPN5	TRUE	FALSE
chr11	77120712	G	T	ENST00000648180	ENSG00000149260	CAPN5	TRUE	FALSE
chr11	77120716	G	T	ENST00000648180	ENSG00000149260	CAPN5	TRUE	TRUE
chr11	77120719	G	T	ENST00000648180	ENSG00000149260	CAPN5	TRUE	TRUE
chr11	77120728	C	T	ENST00000648180	ENSG00000149260	CAPN5	TRUE	TRUE
chr11	77120733	C	A	ENST00000648180	ENSG00000149260	CAPN5	TRUE	TRUE
chr11	77120733	C	G	ENST00000648180	ENSG00000149260	CAPN5	TRUE	TRUE
chr11	77120749	C	T	ENST00000648180	ENSG00000149260	CAPN5	TRUE	TRUE
chr11	77120755	A	T	ENST00000648180	ENSG00000149260	CAPN5	TRUE	TRUE
chr11	77120775	C	A	ENST00000648180	ENSG00000149260	CAPN5	TRUE	TRUE
chr11	77120775	C	G	ENST00000648180	ENSG00000149260	CAPN5	TRUE	TRUE
chr11	77120783	C	A	ENST00000648180	ENSG00000149260	CAPN5	TRUE	TRUE
chr11	77120783	C	G	ENST00000648180	ENSG00000149260	CAPN5	TRUE	TRUE
chr11	77120809	C	T	ENST00000648180	ENSG00000149260	CAPN5	TRUE	TRUE
chr11	77120815	G	T	ENST00000648180	ENSG00000149260	CAPN5	TRUE	TRUE
chr11	77120826	T	A	ENST00000648180	ENSG00000149260	CAPN5	TRUE	TRUE
chr11	77120826	T	G	ENST00000648180	ENSG00000149260	CAPN5	TRUE	TRUE
chr11	77120848	G	T	ENST00000648180	ENSG00000149260	CAPN5	TRUE	TRUE
chr11	77120866	G	T	ENST00000648180	ENSG00000149260	CAPN5	TRUE	TRUE
chr11	77120878	C	T	ENST00000648180	ENSG00000149260	CAPN5	TRUE	TRUE
chr11	77120907	C	A	ENST00000648180	ENSG00000149260	CAPN5	TRUE	TRUE
chr11	77120910	G	A	ENST00000648180	ENSG00000149260	CAPN5	TRUE	FALSE
chr11	77120910	G	C	ENST00000648180	ENSG00000149260	CAPN5	TRUE	FALSE
chr11	77120910	G	T	ENST00000648180	ENSG00000149260	CAPN5	TRUE	FALSE
chr11	77120911	T	A	ENST00000648180	ENSG00000149260	CAPN5	TRUE	FALSE
chr11	77120911	T	C	ENST00000648180	ENSG00000149260	CAPN5	TRUE	FALSE
chr11	77120911	T	G	ENST00000648180	ENSG00000149260	CAPN5	TRUE	FALSE
chr11	77121932	A	C	ENST00000648180	ENSG00000149260	CAPN5	TRUE	FALSE
chr11	77121932	A	G	ENST00000648180	ENSG00000149260	CAPN5	TRUE	FALSE
chr11	77121932	A	T	ENST00000648180	ENSG00000149260	CAPN5	TRUE	FALSE
chr11	77121933	G	A	ENST00000648180	ENSG00000149260	CAPN5	TRUE	FALSE
chr11	77121933	G	C	ENST00000648180	ENSG00000149260	CAPN5	TRUE	FALSE
chr11	77121933	G	T	ENST00000648180	ENSG00000149260	CAPN5	TRUE	FALSE
chr11	77121935	G	T	ENST00000648180	ENSG00000149260	CAPN5	TRUE	TRUE
chr11	77121950	G	T	ENST00000648180	ENSG00000149260	CAPN5	TRUE	TRUE
chr11	77121967	C	A	ENST00000648180	ENSG00000149260	CAPN5	TRUE	TRUE
chr11	77121969	G	A	ENST00000648180	ENSG00000149260	CAPN5	TRUE	TRUE
chr11	77121970	G	A	ENST00000648180	ENSG00000149260	CAPN5	TRUE	TRUE
chr11	77121982	T	A	ENST00000648180	ENSG00000149260	CAPN5	TRUE	TRUE
chr11	77121988	C	A	ENST00000648180	ENSG00000149260	CAPN5	TRUE	TRUE
chr11	77121988	C	G	ENST00000648180	ENSG00000149260	CAPN5	TRUE	TRUE
chr11	77121992	C	T	ENST00000648180	ENSG00000149260	CAPN5	TRUE	TRUE
chr11	77122004	C	T	ENST00000648180	ENSG00000149260	CAPN5	TRUE	TRUE
chr11	77122019	G	T	ENST00000648180	ENSG00000149260	CAPN5	TRUE	TRUE
chr11	77122034	A	T	ENST00000648180	ENSG00000149260	CAPN5	TRUE	TRUE
chr11	77122050	G	A	ENST00000648180	ENSG00000149260	CAPN5	TRUE	FALSE
chr11	77122050	G	C	ENST00000648180	ENSG00000149260	CAPN5	TRUE	FALSE
chr11	77122050	G	T	ENST00000648180	ENSG00000149260	CAPN5	TRUE	FALSE
chr11	77122051	T	A	ENST00000648180	ENSG00000149260	CAPN5	TRUE	FALSE
chr11	77122051	T	C	ENST00000648180	ENSG00000149260	CAPN5	TRUE	FALSE
chr11	77122051	T	G	ENST00000648180	ENSG00000149260	CAPN5	TRUE	FALSE
chr11	77122574	A	C	ENST00000648180	ENSG00000149260	CAPN5	TRUE	FALSE
chr11	77122574	A	G	ENST00000648180	ENSG00000149260	CAPN5	TRUE	FALSE
chr11	77122574	A	T	ENST00000648180	ENSG00000149260	CAPN5	TRUE	FALSE
chr11	77122575	G	A	ENST00000648180	ENSG00000149260	CAPN5	TRUE	FALSE
chr11	77122575	G	C	ENST00000648180	ENSG00000149260	CAPN5	TRUE	FALSE
chr11	77122575	G	T	ENST00000648180	ENSG00000149260	CAPN5	TRUE	FALSE
chr11	77122589	T	A	ENST00000648180	ENSG00000149260	CAPN5
chr11	77122589	T	G	ENST00000648180	ENSG00000149260	CAPN5
chr11	77122599	A	T	ENST00000648180	ENSG00000149260	CAPN5
chr11	77122604	T	A	ENST00000648180	ENSG00000149260	CAPN5	TRUE	TRUE
chr11	77122605	G	T	ENST00000648180	ENSG00000149260	CAPN5	TRUE	TRUE
chr11	77122608	G	T	ENST00000648180	ENSG00000149260	CAPN5	TRUE	TRUE
chr11	77122614	A	T	ENST00000648180	ENSG00000149260	CAPN5	TRUE	TRUE
chr11	77122624	C	A	ENST00000648180	ENSG00000149260	CAPN5	TRUE	TRUE
chr11	77122632	C	T	ENST00000648180	ENSG00000149260	CAPN5	TRUE	TRUE
chr11	77122635	A	T	ENST00000648180	ENSG00000149260	CAPN5	TRUE	TRUE
chr11	77122653	G	T	ENST00000648180	ENSG00000149260	CAPN5	TRUE	TRUE
chr11	77122658	C	A	ENST00000648180	ENSG00000149260	CAPN5	TRUE	TRUE
chr11	77122658	C	G	ENST00000648180	ENSG00000149260	CAPN5	TRUE	TRUE
chr11	77122665	A	T	ENST00000648180	ENSG00000149260	CAPN5	FALSE	FALSE
chr11	77122679	C	A	ENST00000648180	ENSG00000149260	CAPN5	FALSE	FALSE
chr11	77122679	C	G	ENST00000648180	ENSG00000149260	CAPN5	FALSE	FALSE
chr11	77122683	A	T	ENST00000648180	ENSG00000149260	CAPN5	FALSE	FALSE
chr11	77122686	A	T	ENST00000648180	ENSG00000149260	CAPN5	FALSE	FALSE
chr11	77122695	C	T	ENST00000648180	ENSG00000149260	CAPN5	FALSE	FALSE
chr11	77122710	C	T	ENST00000648180	ENSG00000149260	CAPN5	FALSE	FALSE
chr11	77122713	G	A	ENST00000648180	ENSG00000149260	CAPN5	TRUE	FALSE
chr11	77122713	G	C	ENST00000648180	ENSG00000149260	CAPN5	TRUE	FALSE
chr11	77122713	G	T	ENST00000648180	ENSG00000149260	CAPN5	TRUE	FALSE
chr11	77122714	T	A	ENST00000648180	ENSG00000149260	CAPN5	TRUE	FALSE
chr11	77122714	T	C	ENST00000648180	ENSG00000149260	CAPN5	FALSE	FALSE
chr11	77122714	T	G	ENST00000648180	ENSG00000149260	CAPN5	TRUE	FALSE
chr11	77123686	A	C	ENST00000648180	ENSG00000149260	CAPN5	TRUE	FALSE
chr11	77123686	A	G	ENST00000648180	ENSG00000149260	CAPN5	TRUE	FALSE
chr11	77123686	A	T	ENST00000648180	ENSG00000149260	CAPN5	TRUE	FALSE
chr11	77123687	G	A	ENST00000648180	ENSG00000149260	CAPN5	TRUE	FALSE
chr11	77123687	G	C	ENST00000648180	ENSG00000149260	CAPN5	TRUE	FALSE
chr11	77123687	G	T	ENST00000648180	ENSG00000149260	CAPN5	TRUE	FALSE
chr11	77123692	G	A	ENST00000648180	ENSG00000149260	CAPN5	FALSE	FALSE
chr11	77123693	G	A	ENST00000648180	ENSG00000149260	CAPN5	FALSE	FALSE
chr11	77123700	C	T	ENST00000648180	ENSG00000149260	CAPN5	FALSE	FALSE
chr11	77123709	A	T	ENST00000648180	ENSG00000149260	CAPN5	FALSE	FALSE
chr11	77123715	G	T	ENST00000648180	ENSG00000149260	CAPN5	FALSE	FALSE
chr11	77123727	C	T	ENST00000648180	ENSG00000149260	CAPN5	FALSE	FALSE
chr11	77123739	A	T	ENST00000648180	ENSG00000149260	CAPN5	FALSE	FALSE
chr11	77123760	C	T	ENST00000648180	ENSG00000149260	CAPN5	FALSE	FALSE
chr11	77123790	C	T	ENST00000648180	ENSG00000149260	CAPN5	FALSE	FALSE
chr11	77123802	C	T	ENST00000648180	ENSG00000149260	CAPN5	FALSE	FALSE
chr11	77128490	G	A	ENST00000409709	ENSG00000137474	MYO7A	FALSE	FALSE
chr11	77128490	G	C	ENST00000409709	ENSG00000137474	MYO7A	FALSE	FALSE
chr11	77128490	G	T	ENST00000409709	ENSG00000137474	MYO7A	FALSE	FALSE
chr11	77128491	T	A	ENST00000409709	ENSG00000137474	MYO7A	FALSE	FALSE
chr11	77128491	T	C	ENST00000409709	ENSG00000137474	MYO7A	FALSE	FALSE
chr11	77128491	T	G	ENST00000409709	ENSG00000137474	MYO7A	FALSE	FALSE
chr11	77130587	A	C	ENST00000409709	ENSG00000137474	MYO7A	TRUE	FALSE
chr11	77130587	A	G	ENST00000409709	ENSG00000137474	MYO7A	TRUE	FALSE
chr11	77130587	A	T	ENST00000409709	ENSG00000137474	MYO7A	TRUE	FALSE
chr11	77130588	G	A	ENST00000409709	ENSG00000137474	MYO7A	TRUE	FALSE
chr11	77130588	G	C	ENST00000409709	ENSG00000137474	MYO7A	TRUE	FALSE
chr11	77130588	G	T	ENST00000409709	ENSG00000137474	MYO7A	TRUE	FALSE
chr11	77130647	C	T	ENST00000409709	ENSG00000137474	MYO7A	FALSE	FALSE
chr11	77130650	C	T	ENST00000409709	ENSG00000137474	MYO7A	FALSE	FALSE
chr11	77130653	G	A	ENST00000409709	ENSG00000137474	MYO7A	TRUE	FALSE
chr11	77130653	G	C	ENST00000409709	ENSG00000137474	MYO7A	TRUE	FALSE
chr11	77130653	G	T	ENST00000409709	ENSG00000137474	MYO7A	TRUE	FALSE
chr11	77130654	T	A	ENST00000409709	ENSG00000137474	MYO7A	TRUE	FALSE
chr11	77130654	T	C	ENST00000409709	ENSG00000137474	MYO7A	TRUE	FALSE
chr11	77130654	T	G	ENST00000409709	ENSG00000137474	MYO7A	TRUE	FALSE
chr11	77142707	A	C	ENST00000409709	ENSG00000137474	MYO7A	TRUE	FALSE
chr11	77142707	A	G	ENST00000409709	ENSG00000137474	MYO7A	TRUE	FALSE
chr11	77142707	A	T	ENST00000409709	ENSG00000137474	MYO7A	TRUE	FALSE
chr11	77142708	G	A	ENST00000409709	ENSG00000137474	MYO7A	TRUE	FALSE
chr11	77142708	G	C	ENST00000409709	ENSG00000137474	MYO7A	TRUE	FALSE
chr11	77142708	G	T	ENST00000409709	ENSG00000137474	MYO7A	TRUE	FALSE
chr11	77142722	G	A	ENST00000409709	ENSG00000137474	MYO7A	FALSE	FALSE
chr11	77142723	G	A	ENST00000409709	ENSG00000137474	MYO7A	FALSE	FALSE
chr11	77142733	A	T	ENST00000409709	ENSG00000137474	MYO7A	FALSE	FALSE
chr11	77142737	T	A	ENST00000409709	ENSG00000137474	MYO7A	FALSE	FALSE
chr11	77142742	C	T	ENST00000409709	ENSG00000137474	MYO7A	FALSE	FALSE
chr11	77142745	G	T	ENST00000409709	ENSG00000137474	MYO7A	TRUE	FALSE
chr11	77142775	A	T	ENST00000409709	ENSG00000137474	MYO7A	TRUE	TRUE
chr11	77142783	C	A	ENST00000409709	ENSG00000137474	MYO7A	TRUE	TRUE
chr11	77142793	C	T	ENST00000409709	ENSG00000137474	MYO7A	TRUE	TRUE
chr11	77142799	C	T	ENST00000409709	ENSG00000137474	MYO7A	TRUE	TRUE
chr11	77142814	G	T	ENST00000409709	ENSG00000137474	MYO7A	TRUE	TRUE
chr11	77142823	G	A	ENST00000409709	ENSG00000137474	MYO7A	TRUE	FALSE
chr11	77142823	G	C	ENST00000409709	ENSG00000137474	MYO7A	TRUE	FALSE
chr11	77142823	G	T	ENST00000409709	ENSG00000137474	MYO7A	TRUE	FALSE
chr11	77142824	T	A	ENST00000409709	ENSG00000137474	MYO7A	TRUE	FALSE
chr11	77142824	T	C	ENST00000409709	ENSG00000137474	MYO7A	FALSE	FALSE
chr11	77142824	T	G	ENST00000409709	ENSG00000137474	MYO7A	TRUE	FALSE
chr11	77147796	A	C	ENST00000409709	ENSG00000137474	MYO7A	TRUE	FALSE
chr11	77147796	A	G	ENST00000409709	ENSG00000137474	MYO7A	TRUE	FALSE
chr11	77147796	A	T	ENST00000409709	ENSG00000137474	MYO7A	TRUE	FALSE
chr11	77147797	G	A	ENST00000409709	ENSG00000137474	MYO7A	TRUE	FALSE
chr11	77147797	G	C	ENST00000409709	ENSG00000137474	MYO7A	TRUE	FALSE
chr11	77147797	G	T	ENST00000409709	ENSG00000137474	MYO7A	TRUE	FALSE
chr11	77147798	G	T	ENST00000409709	ENSG00000137474	MYO7A	TRUE	TRUE
chr11	77147805	G	A	ENST00000409709	ENSG00000137474	MYO7A	TRUE	TRUE
chr11	77147806	G	A	ENST00000409709	ENSG00000137474	MYO7A	TRUE	TRUE
chr11	77147816	C	T	ENST00000409709	ENSG00000137474	MYO7A	TRUE	TRUE
chr11	77147834	A	T	ENST00000409709	ENSG00000137474	MYO7A	TRUE	TRUE
chr11	77147853	C	A	ENST00000409709	ENSG00000137474	MYO7A	TRUE	TRUE
chr11	77147867	G	T	ENST00000409709	ENSG00000137474	MYO7A	TRUE	TRUE
chr11	77147897	G	T	ENST00000409709	ENSG00000137474	MYO7A	TRUE	TRUE
chr11	77147910	T	A	ENST00000409709	ENSG00000137474	MYO7A
chr11	77147932	C	A	ENST00000409709	ENSG00000137474	MYO7A
chr11	77147932	C	G	ENST00000409709	ENSG00000137474	MYO7A
chr11	77147950	C	A	ENST00000409709	ENSG00000137474	MYO7A
chr11	77147950	C	G	ENST00000409709	ENSG00000137474	MYO7A
chr11	77147951	G	A	ENST00000409709	ENSG00000137474	MYO7A	TRUE	FALSE
chr11	77147951	G	C	ENST00000409709	ENSG00000137474	MYO7A	TRUE	FALSE
chr11	77147951	G	T	ENST00000409709	ENSG00000137474	MYO7A	TRUE	FALSE
chr11	77147952	T	A	ENST00000409709	ENSG00000137474	MYO7A	TRUE	FALSE
chr11	77147952	T	C	ENST00000409709	ENSG00000137474	MYO7A	TRUE	FALSE
chr11	77147952	T	G	ENST00000409709	ENSG00000137474	MYO7A	TRUE	FALSE
chr11	77155905	A	C	ENST00000409709	ENSG00000137474	MYO7A	TRUE	FALSE
chr11	77155905	A	G	ENST00000409709	ENSG00000137474	MYO7A	TRUE	FALSE
chr11	77155905	A	T	ENST00000409709	ENSG00000137474	MYO7A	TRUE	FALSE
chr11	77155906	G	A	ENST00000409709	ENSG00000137474	MYO7A	TRUE	FALSE
chr11	77155906	G	C	ENST00000409709	ENSG00000137474	MYO7A	TRUE	FALSE
chr11	77155906	G	T	ENST00000409709	ENSG00000137474	MYO7A	TRUE	FALSE
chr11	77155912	T	A	ENST00000409709	ENSG00000137474	MYO7A	TRUE	TRUE
chr11	77155912	T	G	ENST00000409709	ENSG00000137474	MYO7A	TRUE	TRUE
chr11	77155945	C	A	ENST00000409709	ENSG00000137474	MYO7A	TRUE	TRUE
chr11	77155945	C	G	ENST00000409709	ENSG00000137474	MYO7A	TRUE	TRUE
chr11	77155946	C	T	ENST00000409709	ENSG00000137474	MYO7A	TRUE	TRUE
chr11	77155963	C	A	ENST00000409709	ENSG00000137474	MYO7A	TRUE	TRUE
chr11	77155963	C	G	ENST00000409709	ENSG00000137474	MYO7A	TRUE	TRUE
chr11	77155965	C	A	ENST00000409709	ENSG00000137474	MYO7A	TRUE	TRUE
chr11	77155970	G	T	ENST00000409709	ENSG00000137474	MYO7A	TRUE	TRUE
chr11	77155982	C	T	ENST00000409709	ENSG00000137474	MYO7A	TRUE	TRUE
chr11	77155987	T	A	ENST00000409709	ENSG00000137474	MYO7A	TRUE	TRUE
chr11	77155987	T	G	ENST00000409709	ENSG00000137474	MYO7A	TRUE	TRUE
chr11	77155994	A	T	ENST00000409709	ENSG00000137474	MYO7A	TRUE	TRUE
chr11	77155997	A	T	ENST00000409709	ENSG00000137474	MYO7A	TRUE	TRUE
chr11	77156006	G	T	ENST00000409709	ENSG00000137474	MYO7A	TRUE	TRUE
chr11	77156044	C	A	ENST00000409709	ENSG00000137474	MYO7A	TRUE	TRUE
chr11	77156047	C	A	ENST00000409709	ENSG00000137474	MYO7A	TRUE	TRUE
chr11	77156047	C	G	ENST00000409709	ENSG00000137474	MYO7A	TRUE	TRUE
chr11	77156057	A	T	ENST00000409709	ENSG00000137474	MYO7A	TRUE	TRUE
chr11	77156069	C	T	ENST00000409709	ENSG00000137474	MYO7A	TRUE	TRUE
chr11	77156075	C	T	ENST00000409709	ENSG00000137474	MYO7A	TRUE	TRUE
chr11	77156080	C	A	ENST00000409709	ENSG00000137474	MYO7A	TRUE	TRUE
chr11	77156083	C	A	ENST00000409709	ENSG00000137474	MYO7A	TRUE	TRUE
chr11	77156092	G	A	ENST00000409709	ENSG00000137474	MYO7A	TRUE	FALSE
chr11	77156092	G	C	ENST00000409709	ENSG00000137474	MYO7A	TRUE	FALSE
chr11	77156092	G	T	ENST00000409709	ENSG00000137474	MYO7A	TRUE	FALSE
chr11	77156093	T	A	ENST00000409709	ENSG00000137474	MYO7A	TRUE	FALSE
chr11	77156093	T	C	ENST00000409709	ENSG00000137474	MYO7A	TRUE	FALSE
chr11	77156093	T	G	ENST00000409709	ENSG00000137474	MYO7A	TRUE	FALSE
chr11	77156658	A	C	ENST00000409709	ENSG00000137474	MYO7A	TRUE	FALSE
chr11	77156658	A	G	ENST00000409709	ENSG00000137474	MYO7A	TRUE	FALSE
chr11	77156658	A	T	ENST00000409709	ENSG00000137474	MYO7A	TRUE	FALSE
chr11	77156659	G	A	ENST00000409709	ENSG00000137474	MYO7A	TRUE	FALSE
chr11	77156659	G	C	ENST00000409709	ENSG00000137474	MYO7A	TRUE	FALSE
chr11	77156659	G	T	ENST00000409709	ENSG00000137474	MYO7A	TRUE	FALSE
chr11	77156664	G	T	ENST00000409709	ENSG00000137474	MYO7A	TRUE	TRUE
chr11	77156679	A	T	ENST00000409709	ENSG00000137474	MYO7A	TRUE	TRUE
chr11	77156685	G	T	ENST00000409709	ENSG00000137474	MYO7A	TRUE	TRUE
chr11	77156694	A	T	ENST00000409709	ENSG00000137474	MYO7A	TRUE	TRUE
chr11	77156706	C	T	ENST00000409709	ENSG00000137474	MYO7A	TRUE	TRUE
chr11	77156730	C	T	ENST00000409709	ENSG00000137474	MYO7A	TRUE	TRUE
chr11	77156737	C	A	ENST00000409709	ENSG00000137474	MYO7A	TRUE	TRUE
chr11	77156740	G	A	ENST00000409709	ENSG00000137474	MYO7A	TRUE	TRUE
chr11	77156741	G	A	ENST00000409709	ENSG00000137474	MYO7A	TRUE	TRUE
chr11	77156745	G	T	ENST00000409709	ENSG00000137474	MYO7A	TRUE	TRUE
chr11	77156748	C	T	ENST00000409709	ENSG00000137474	MYO7A	TRUE	TRUE
chr11	77156751	C	T	ENST00000409709	ENSG00000137474	MYO7A	TRUE	TRUE
chr11	77156758	T	A	ENST00000409709	ENSG00000137474	MYO7A	TRUE	TRUE
chr11	77156760	G	T	ENST00000409709	ENSG00000137474	MYO7A	TRUE	TRUE
chr11	77156778	G	T	ENST00000409709	ENSG00000137474	MYO7A	TRUE	TRUE
chr11	77156782	G	A	ENST00000409709	ENSG00000137474	MYO7A	TRUE	FALSE
chr11	77156782	G	C	ENST00000409709	ENSG00000137474	MYO7A	TRUE	FALSE
chr11	77156782	G	T	ENST00000409709	ENSG00000137474	MYO7A	TRUE	FALSE
chr11	77156783	T	A	ENST00000409709	ENSG00000137474	MYO7A	TRUE	FALSE
chr11	77156783	T	C	ENST00000409709	ENSG00000137474	MYO7A	TRUE	FALSE
chr11	77156783	T	G	ENST00000409709	ENSG00000137474	MYO7A	TRUE	FALSE
chr11	77156860	A	C	ENST00000409709	ENSG00000137474	MYO7A	TRUE	FALSE
chr11	77156860	A	G	ENST00000409709	ENSG00000137474	MYO7A	TRUE	FALSE
chr11	77156860	A	T	ENST00000409709	ENSG00000137474	MYO7A	TRUE	FALSE
chr11	77156861	G	A	ENST00000409709	ENSG00000137474	MYO7A	TRUE	FALSE
chr11	77156861	G	C	ENST00000409709	ENSG00000137474	MYO7A	TRUE	FALSE
chr11	77156861	G	T	ENST00000409709	ENSG00000137474	MYO7A	TRUE	FALSE
chr11	77156876	A	T	ENST00000409709	ENSG00000137474	MYO7A	TRUE	TRUE
chr11	77156898	C	A	ENST00000409709	ENSG00000137474	MYO7A	TRUE	TRUE
chr11	77156898	C	G	ENST00000409709	ENSG00000137474	MYO7A	TRUE	TRUE
chr11	77156909	G	T	ENST00000409709	ENSG00000137474	MYO7A	TRUE	TRUE
chr11	77156912	A	T	ENST00000409709	ENSG00000137474	MYO7A	TRUE	TRUE
chr11	77156917	C	A	ENST00000409709	ENSG00000137474	MYO7A	TRUE	TRUE
chr11	77156917	C	G	ENST00000409709	ENSG00000137474	MYO7A	TRUE	TRUE
chr11	77156936	A	T	ENST00000409709	ENSG00000137474	MYO7A	TRUE	TRUE
chr11	77156951	G	T	ENST00000409709	ENSG00000137474	MYO7A	TRUE	TRUE
chr11	77156960	A	T	ENST00000409709	ENSG00000137474	MYO7A	TRUE	TRUE
chr11	77156966	G	T	ENST00000409709	ENSG00000137474	MYO7A	TRUE	TRUE
chr11	77156969	C	T	ENST00000409709	ENSG00000137474	MYO7A	TRUE	TRUE
chr11	77156974	C	A	ENST00000409709	ENSG00000137474	MYO7A	TRUE	TRUE
chr11	77156974	C	G	ENST00000409709	ENSG00000137474	MYO7A	TRUE	TRUE
chr11	77156981	G	T	ENST00000409709	ENSG00000137474	MYO7A	TRUE	TRUE
chr11	77156984	A	T	ENST00000409709	ENSG00000137474	MYO7A	TRUE	TRUE
chr11	77156988	C	A	ENST00000409709	ENSG00000137474	MYO7A	TRUE	TRUE
chr11	77156988	C	G	ENST00000409709	ENSG00000137474	MYO7A	TRUE	TRUE
chr11	77156998	T	A	ENST00000409709	ENSG00000137474	MYO7A	TRUE	TRUE
chr11	77157002	C	T	ENST00000409709	ENSG00000137474	MYO7A	TRUE	TRUE
chr11	77157005	G	A	ENST00000409709	ENSG00000137474	MYO7A	TRUE	FALSE
chr11	77157005	G	C	ENST00000409709	ENSG00000137474	MYO7A	TRUE	FALSE
chr11	77157005	G	T	ENST00000409709	ENSG00000137474	MYO7A	TRUE	FALSE
chr11	77157006	T	A	ENST00000409709	ENSG00000137474	MYO7A	TRUE	FALSE
chr11	77157006	T	C	ENST00000409709	ENSG00000137474	MYO7A	TRUE	FALSE
chr11	77157006	T	G	ENST00000409709	ENSG00000137474	MYO7A	TRUE	FALSE
chr11	77157277	A	C	ENST00000409709	ENSG00000137474	MYO7A	TRUE	FALSE
chr11	77157277	A	G	ENST00000409709	ENSG00000137474	MYO7A	TRUE	FALSE
chr11	77157277	A	T	ENST00000409709	ENSG00000137474	MYO7A	TRUE	FALSE
chr11	77157278	G	A	ENST00000409709	ENSG00000137474	MYO7A	TRUE	FALSE
chr11	77157278	G	C	ENST00000409709	ENSG00000137474	MYO7A	TRUE	FALSE
chr11	77157278	G	T	ENST00000409709	ENSG00000137474	MYO7A	TRUE	FALSE
chr11	77157288	G	T	ENST00000409709	ENSG00000137474	MYO7A	TRUE	TRUE
chr11	77157299	C	A	ENST00000409709	ENSG00000137474	MYO7A	TRUE	TRUE
chr11	77157299	C	G	ENST00000409709	ENSG00000137474	MYO7A	TRUE	TRUE
chr11	77157311	C	A	ENST00000409709	ENSG00000137474	MYO7A	TRUE	TRUE
chr11	77157311	C	G	ENST00000409709	ENSG00000137474	MYO7A	TRUE	TRUE
chr11	77157314	C	A	ENST00000409709	ENSG00000137474	MYO7A	TRUE	TRUE
chr11	77157321	G	T	ENST00000409709	ENSG00000137474	MYO7A	TRUE	TRUE
chr11	77157333	G	T	ENST00000409709	ENSG00000137474	MYO7A	TRUE	TRUE
chr11	77157339	C	T	ENST00000409709	ENSG00000137474	MYO7A	TRUE	TRUE
chr11	77157342	A	T	ENST00000409709	ENSG00000137474	MYO7A	TRUE	TRUE
chr11	77157345	A	T	ENST00000409709	ENSG00000137474	MYO7A	TRUE	TRUE
chr11	77157348	A	T	ENST00000409709	ENSG00000137474	MYO7A	TRUE	TRUE
chr11	77157358	T	A	ENST00000409709	ENSG00000137474	MYO7A	TRUE	TRUE
chr11	77157363	C	T	ENST00000409709	ENSG00000137474	MYO7A	TRUE	TRUE
chr11	77157377	C	A	ENST00000409709	ENSG00000137474	MYO7A	TRUE	TRUE
chr11	77157377	C	G	ENST00000409709	ENSG00000137474	MYO7A	TRUE	TRUE
chr11	77157383	C	A	ENST00000409709	ENSG00000137474	MYO7A	TRUE	TRUE
chr11	77157383	C	G	ENST00000409709	ENSG00000137474	MYO7A	TRUE	TRUE
chr11	77157385	T	A	ENST00000409709	ENSG00000137474	MYO7A	TRUE	TRUE
chr11	77157393	G	A	ENST00000409709	ENSG00000137474	MYO7A	TRUE	FALSE
chr11	77157393	G	C	ENST00000409709	ENSG00000137474	MYO7A	TRUE	FALSE
chr11	77157393	G	T	ENST00000409709	ENSG00000137474	MYO7A	TRUE	FALSE
chr11	77157394	T	A	ENST00000409709	ENSG00000137474	MYO7A	TRUE	FALSE
chr11	77157394	T	C	ENST00000409709	ENSG00000137474	MYO7A	TRUE	FALSE
chr11	77157394	T	G	ENST00000409709	ENSG00000137474	MYO7A	TRUE	FALSE
chr11	77158275	A	C	ENST00000409709	ENSG00000137474	MYO7A	TRUE	FALSE
chr11	77158275	A	G	ENST00000409709	ENSG00000137474	MYO7A	TRUE	FALSE
chr11	77158275	A	T	ENST00000409709	ENSG00000137474	MYO7A	TRUE	FALSE
chr11	77158276	G	A	ENST00000409709	ENSG00000137474	MYO7A	TRUE	FALSE
chr11	77158276	G	C	ENST00000409709	ENSG00000137474	MYO7A	TRUE	FALSE
chr11	77158276	G	T	ENST00000409709	ENSG00000137474	MYO7A	TRUE	FALSE
chr11	77158285	C	A	ENST00000409709	ENSG00000137474	MYO7A	TRUE	TRUE
chr11	77158294	T	A	ENST00000409709	ENSG00000137474	MYO7A	TRUE	TRUE
chr11	77158295	G	T	ENST00000409709	ENSG00000137474	MYO7A	TRUE	TRUE
chr11	77158313	C	T	ENST00000409709	ENSG00000137474	MYO7A	TRUE	TRUE
chr11	77158316	G	T	ENST00000409709	ENSG00000137474	MYO7A	TRUE	TRUE
chr11	77158321	C	A	ENST00000409709	ENSG00000137474	MYO7A	TRUE	TRUE
chr11	77158321	C	G	ENST00000409709	ENSG00000137474	MYO7A	TRUE	TRUE
chr11	77158343	A	T	ENST00000409709	ENSG00000137474	MYO7A	TRUE	TRUE
chr11	77158367	G	T	ENST00000409709	ENSG00000137474	MYO7A	TRUE	TRUE
chr11	77158374	G	A	ENST00000409709	ENSG00000137474	MYO7A	TRUE	TRUE
chr11	77158375	G	A	ENST00000409709	ENSG00000137474	MYO7A	TRUE	TRUE
chr11	77158376	G	T	ENST00000409709	ENSG00000137474	MYO7A	TRUE	TRUE
chr11	77158383	C	A	ENST00000409709	ENSG00000137474	MYO7A	TRUE	TRUE
chr11	77158385	A	T	ENST00000409709	ENSG00000137474	MYO7A	TRUE	TRUE
chr11	77158421	C	T	ENST00000409709	ENSG00000137474	MYO7A	TRUE	TRUE
chr11	77158426	T	A	ENST00000409709	ENSG00000137474	MYO7A	TRUE	TRUE
chr11	77158426	T	G	ENST00000409709	ENSG00000137474	MYO7A	TRUE	TRUE
chr11	77158427	G	T	ENST00000409709	ENSG00000137474	MYO7A	TRUE	TRUE
chr11	77158431	G	A	ENST00000409709	ENSG00000137474	MYO7A	TRUE	FALSE
chr11	77158431	G	C	ENST00000409709	ENSG00000137474	MYO7A	TRUE	FALSE
chr11	77158431	G	T	ENST00000409709	ENSG00000137474	MYO7A	TRUE	FALSE
chr11	77158432	T	A	ENST00000409709	ENSG00000137474	MYO7A	TRUE	FALSE
chr11	77158432	T	C	ENST00000409709	ENSG00000137474	MYO7A	TRUE	FALSE
chr11	77158432	T	G	ENST00000409709	ENSG00000137474	MYO7A	TRUE	FALSE
chr11	77159445	A	C	ENST00000409709	ENSG00000137474	MYO7A	TRUE	FALSE
chr11	77159445	A	G	ENST00000409709	ENSG00000137474	MYO7A	TRUE	FALSE
chr11	77159445	A	T	ENST00000409709	ENSG00000137474	MYO7A	TRUE	FALSE
chr11	77159446	G	A	ENST00000409709	ENSG00000137474	MYO7A	TRUE	FALSE
chr11	77159446	G	C	ENST00000409709	ENSG00000137474	MYO7A	TRUE	FALSE
chr11	77159446	G	T	ENST00000409709	ENSG00000137474	MYO7A	TRUE	FALSE
chr11	77159458	G	T	ENST00000409709	ENSG00000137474	MYO7A
chr11	77159475	T	A	ENST00000409709	ENSG00000137474	MYO7A
chr11	77159476	G	T	ENST00000409709	ENSG00000137474	MYO7A
chr11	77159495	C	A	ENST00000409709	ENSG00000137474	MYO7A
chr11	77159521	G	T	ENST00000409709	ENSG00000137474	MYO7A	TRUE	TRUE
chr11	77159524	G	A	ENST00000409709	ENSG00000137474	MYO7A	TRUE	FALSE
chr11	77159524	G	C	ENST00000409709	ENSG00000137474	MYO7A	TRUE	FALSE
chr11	77159524	G	T	ENST00000409709	ENSG00000137474	MYO7A	TRUE	FALSE
chr11	77159525	T	A	ENST00000409709	ENSG00000137474	MYO7A	TRUE	FALSE
chr11	77159525	T	C	ENST00000409709	ENSG00000137474	MYO7A	TRUE	FALSE
chr11	77159525	T	G	ENST00000409709	ENSG00000137474	MYO7A	TRUE	FALSE
chr11	77160161	A	C	ENST00000409709	ENSG00000137474	MYO7A	TRUE	FALSE
chr11	77160161	A	G	ENST00000409709	ENSG00000137474	MYO7A	TRUE	FALSE
chr11	77160161	A	T	ENST00000409709	ENSG00000137474	MYO7A	TRUE	FALSE
chr11	77160162	G	A	ENST00000409709	ENSG00000137474	MYO7A	TRUE	FALSE
chr11	77160162	G	C	ENST00000409709	ENSG00000137474	MYO7A	TRUE	FALSE
chr11	77160162	G	T	ENST00000409709	ENSG00000137474	MYO7A	TRUE	FALSE
chr11	77160189	C	A	ENST00000409709	ENSG00000137474	MYO7A	TRUE	TRUE
chr11	77160220	G	T	ENST00000409709	ENSG00000137474	MYO7A	TRUE	TRUE
chr11	77160247	G	T	ENST00000409709	ENSG00000137474	MYO7A	TRUE	TRUE
chr11	77160250	C	T	ENST00000409709	ENSG00000137474	MYO7A	TRUE	TRUE
chr11	77160280	A	T	ENST00000409709	ENSG00000137474	MYO7A	TRUE	TRUE
chr11	77160283	G	A	ENST00000409709	ENSG00000137474	MYO7A	TRUE	FALSE
chr11	77160283	G	C	ENST00000409709	ENSG00000137474	MYO7A	TRUE	FALSE
chr11	77160283	G	T	ENST00000409709	ENSG00000137474	MYO7A	TRUE	FALSE
chr11	77160284	T	A	ENST00000409709	ENSG00000137474	MYO7A	TRUE	FALSE
chr11	77160284	T	C	ENST00000409709	ENSG00000137474	MYO7A	TRUE	FALSE
chr11	77160284	T	G	ENST00000409709	ENSG00000137474	MYO7A	TRUE	FALSE
chr11	77160971	A	C	ENST00000409709	ENSG00000137474	MYO7A	TRUE	FALSE
chr11	77160971	A	G	ENST00000409709	ENSG00000137474	MYO7A	TRUE	FALSE
chr11	77160971	A	T	ENST00000409709	ENSG00000137474	MYO7A	TRUE	FALSE
chr11	77160972	G	A	ENST00000409709	ENSG00000137474	MYO7A	TRUE	FALSE
chr11	77160972	G	C	ENST00000409709	ENSG00000137474	MYO7A	TRUE	FALSE
chr11	77160972	G	T	ENST00000409709	ENSG00000137474	MYO7A	TRUE	FALSE
chr11	77160981	C	A	ENST00000409709	ENSG00000137474	MYO7A	TRUE	TRUE
chr11	77160981	C	G	ENST00000409709	ENSG00000137474	MYO7A	TRUE	TRUE
chr11	77160998	G	A	ENST00000409709	ENSG00000137474	MYO7A	TRUE	TRUE
chr11	77160999	G	A	ENST00000409709	ENSG00000137474	MYO7A	TRUE	TRUE
chr11	77161009	A	T	ENST00000409709	ENSG00000137474	MYO7A	TRUE	TRUE
chr11	77161029	C	A	ENST00000409709	ENSG00000137474	MYO7A	TRUE	TRUE
chr11	77161029	C	G	ENST00000409709	ENSG00000137474	MYO7A	TRUE	TRUE
chr11	77161030	A	T	ENST00000409709	ENSG00000137474	MYO7A	TRUE	TRUE
chr11	77161042	C	T	ENST00000409709	ENSG00000137474	MYO7A	TRUE	TRUE
chr11	77161051	A	T	ENST00000409709	ENSG00000137474	MYO7A	TRUE	TRUE
chr11	77161096	G	T	ENST00000409709	ENSG00000137474	MYO7A	TRUE	TRUE
chr11	77161116	G	A	ENST00000409709	ENSG00000137474	MYO7A	TRUE	FALSE
chr11	77161116	G	C	ENST00000409709	ENSG00000137474	MYO7A	TRUE	FALSE
chr11	77161116	G	T	ENST00000409709	ENSG00000137474	MYO7A	TRUE	FALSE
chr11	77161117	T	A	ENST00000409709	ENSG00000137474	MYO7A	TRUE	FALSE
chr11	77161117	T	C	ENST00000409709	ENSG00000137474	MYO7A	TRUE	FALSE
chr11	77161117	T	G	ENST00000409709	ENSG00000137474	MYO7A	TRUE	FALSE
chr11	77162118	A	C	ENST00000409709	ENSG00000137474	MYO7A	TRUE	FALSE
chr11	77162118	A	G	ENST00000409709	ENSG00000137474	MYO7A	TRUE	FALSE
chr11	77162118	A	T	ENST00000409709	ENSG00000137474	MYO7A	TRUE	FALSE
chr11	77162119	G	A	ENST00000409709	ENSG00000137474	MYO7A	TRUE	FALSE
chr11	77162119	G	C	ENST00000409709	ENSG00000137474	MYO7A	TRUE	FALSE
chr11	77162119	G	T	ENST00000409709	ENSG00000137474	MYO7A	TRUE	FALSE
chr11	77162124	G	T	ENST00000409709	ENSG00000137474	MYO7A	TRUE	TRUE
chr11	77162127	C	T	ENST00000409709	ENSG00000137474	MYO7A	TRUE	TRUE
chr11	77162135	C	A	ENST00000409709	ENSG00000137474	MYO7A	TRUE	TRUE
chr11	77162151	G	T	ENST00000409709	ENSG00000137474	MYO7A	TRUE	TRUE
chr11	77162160	C	T	ENST00000409709	ENSG00000137474	MYO7A	TRUE	TRUE
chr11	77162163	C	T	ENST00000409709	ENSG00000137474	MYO7A	TRUE	TRUE
chr11	77162187	A	T	ENST00000409709	ENSG00000137474	MYO7A	TRUE	TRUE
chr11	77162193	G	T	ENST00000409709	ENSG00000137474	MYO7A	TRUE	TRUE
chr11	77162196	C	T	ENST00000409709	ENSG00000137474	MYO7A	TRUE	TRUE
chr11	77162199	G	T	ENST00000409709	ENSG00000137474	MYO7A	TRUE	TRUE
chr11	77162202	G	T	ENST00000409709	ENSG00000137474	MYO7A	TRUE	TRUE
chr11	77162207	T	A	ENST00000409709	ENSG00000137474	MYO7A	TRUE	TRUE
chr11	77162207	T	G	ENST00000409709	ENSG00000137474	MYO7A	TRUE	TRUE
chr11	77162214	G	T	ENST00000409709	ENSG00000137474	MYO7A	TRUE	TRUE
chr11	77162227	G	A	ENST00000409709	ENSG00000137474	MYO7A	TRUE	TRUE
chr11	77162228	G	A	ENST00000409709	ENSG00000137474	MYO7A	TRUE	TRUE
chr11	77162238	G	T	ENST00000409709	ENSG00000137474	MYO7A	TRUE	TRUE
chr11	77162253	C	T	ENST00000409709	ENSG00000137474	MYO7A	TRUE	TRUE
chr11	77162280	A	T	ENST00000409709	ENSG00000137474	MYO7A	TRUE	TRUE
chr11	77162310	G	T	ENST00000409709	ENSG00000137474	MYO7A	TRUE	TRUE
chr11	77162313	G	T	ENST00000409709	ENSG00000137474	MYO7A	TRUE	TRUE
chr11	77162319	A	T	ENST00000409709	ENSG00000137474	MYO7A	TRUE	TRUE
chr11	77162328	A	T	ENST00000409709	ENSG00000137474	MYO7A	TRUE	TRUE
chr11	77162331	G	A	ENST00000409709	ENSG00000137474	MYO7A	TRUE	FALSE
chr11	77162331	G	C	ENST00000409709	ENSG00000137474	MYO7A	TRUE	FALSE
chr11	77162331	G	T	ENST00000409709	ENSG00000137474	MYO7A	TRUE	FALSE
chr11	77162332	T	A	ENST00000409709	ENSG00000137474	MYO7A	TRUE	FALSE
chr11	77162332	T	C	ENST00000409709	ENSG00000137474	MYO7A	TRUE	FALSE
chr11	77162332	T	G	ENST00000409709	ENSG00000137474	MYO7A	TRUE	FALSE
chr11	77162851	A	C	ENST00000409709	ENSG00000137474	MYO7A	TRUE	FALSE
chr11	77162851	A	G	ENST00000409709	ENSG00000137474	MYO7A	TRUE	FALSE
chr11	77162851	A	T	ENST00000409709	ENSG00000137474	MYO7A	TRUE	FALSE
chr11	77162852	G	A	ENST00000409709	ENSG00000137474	MYO7A	TRUE	FALSE
chr11	77162852	G	C	ENST00000409709	ENSG00000137474	MYO7A	TRUE	FALSE
chr11	77162852	G	T	ENST00000409709	ENSG00000137474	MYO7A	TRUE	FALSE
chr11	77162872	T	A	ENST00000409709	ENSG00000137474	MYO7A	TRUE	TRUE
chr11	77162872	T	G	ENST00000409709	ENSG00000137474	MYO7A	TRUE	TRUE
chr11	77162877	A	T	ENST00000409709	ENSG00000137474	MYO7A	TRUE	TRUE
chr11	77162889	C	T	ENST00000409709	ENSG00000137474	MYO7A	TRUE	TRUE
chr11	77162895	A	T	ENST00000409709	ENSG00000137474	MYO7A	TRUE	TRUE
chr11	77162912	C	A	ENST00000409709	ENSG00000137474	MYO7A	TRUE	TRUE
chr11	77162912	C	G	ENST00000409709	ENSG00000137474	MYO7A	TRUE	TRUE
chr11	77162922	A	T	ENST00000409709	ENSG00000137474	MYO7A	TRUE	TRUE
chr11	77162934	G	T	ENST00000409709	ENSG00000137474	MYO7A	TRUE	TRUE
chr11	77162940	C	T	ENST00000409709	ENSG00000137474	MYO7A	TRUE	TRUE
chr11	77162975	C	A	ENST00000409709	ENSG00000137474	MYO7A	TRUE	TRUE
chr11	77162975	C	G	ENST00000409709	ENSG00000137474	MYO7A	TRUE	TRUE
chr11	77162978	T	A	ENST00000409709	ENSG00000137474	MYO7A	TRUE	TRUE
chr11	77162978	T	G	ENST00000409709	ENSG00000137474	MYO7A	TRUE	TRUE
chr11	77162979	G	T	ENST00000409709	ENSG00000137474	MYO7A	TRUE	TRUE
chr11	77162985	C	T	ENST00000409709	ENSG00000137474	MYO7A	TRUE	TRUE
chr11	77162989	G	A	ENST00000409709	ENSG00000137474	MYO7A	TRUE	FALSE
chr11	77162989	G	C	ENST00000409709	ENSG00000137474	MYO7A	TRUE	FALSE
chr11	77162989	G	T	ENST00000409709	ENSG00000137474	MYO7A	TRUE	FALSE
chr11	77162990	T	A	ENST00000409709	ENSG00000137474	MYO7A	TRUE	FALSE
chr11	77162990	T	C	ENST00000409709	ENSG00000137474	MYO7A	TRUE	FALSE
chr11	77162990	T	G	ENST00000409709	ENSG00000137474	MYO7A	TRUE	FALSE
chr11	77166054	A	C	ENST00000409709	ENSG00000137474	MYO7A	TRUE	FALSE
chr11	77166054	A	G	ENST00000409709	ENSG00000137474	MYO7A	TRUE	FALSE
chr11	77166054	A	T	ENST00000409709	ENSG00000137474	MYO7A	TRUE	FALSE
chr11	77166055	G	A	ENST00000409709	ENSG00000137474	MYO7A	TRUE	FALSE
chr11	77166055	G	C	ENST00000409709	ENSG00000137474	MYO7A	TRUE	FALSE
chr11	77166055	G	T	ENST00000409709	ENSG00000137474	MYO7A	TRUE	FALSE
chr11	77166064	G	T	ENST00000409709	ENSG00000137474	MYO7A	TRUE	TRUE
chr11	77166067	A	T	ENST00000409709	ENSG00000137474	MYO7A	TRUE	TRUE
chr11	77166073	C	T	ENST00000409709	ENSG00000137474	MYO7A	TRUE	TRUE
chr11	77166100	C	T	ENST00000409709	ENSG00000137474	MYO7A	TRUE	TRUE
chr11	77166124	A	T	ENST00000409709	ENSG00000137474	MYO7A	TRUE	TRUE
chr11	77166133	A	T	ENST00000409709	ENSG00000137474	MYO7A	TRUE	TRUE
chr11	77166136	C	T	ENST00000409709	ENSG00000137474	MYO7A	TRUE	TRUE
chr11	77166145	C	T	ENST00000409709	ENSG00000137474	MYO7A	TRUE	TRUE
chr11	77166163	G	A	ENST00000409709	ENSG00000137474	MYO7A	TRUE	FALSE
chr11	77166163	G	C	ENST00000409709	ENSG00000137474	MYO7A	TRUE	FALSE
chr11	77166163	G	T	ENST00000409709	ENSG00000137474	MYO7A	TRUE	FALSE
chr11	77166164	T	A	ENST00000409709	ENSG00000137474	MYO7A	TRUE	FALSE
chr11	77166164	T	C	ENST00000409709	ENSG00000137474	MYO7A	TRUE	FALSE
chr11	77166164	T	G	ENST00000409709	ENSG00000137474	MYO7A	TRUE	FALSE
chr11	77172746	A	C	ENST00000409709	ENSG00000137474	MYO7A	TRUE	FALSE
chr11	77172746	A	G	ENST00000409709	ENSG00000137474	MYO7A	TRUE	FALSE
chr11	77172746	A	T	ENST00000409709	ENSG00000137474	MYO7A	TRUE	FALSE
chr11	77172747	G	A	ENST00000409709	ENSG00000137474	MYO7A	TRUE	FALSE
chr11	77172747	G	C	ENST00000409709	ENSG00000137474	MYO7A	TRUE	FALSE
chr11	77172747	G	T	ENST00000409709	ENSG00000137474	MYO7A	TRUE	FALSE
chr11	77172754	G	T	ENST00000409709	ENSG00000137474	MYO7A	TRUE	TRUE
chr11	77172763	A	T	ENST00000409709	ENSG00000137474	MYO7A	TRUE	TRUE
chr11	77172770	C	A	ENST00000409709	ENSG00000137474	MYO7A	TRUE	TRUE
chr11	77172787	C	T	ENST00000409709	ENSG00000137474	MYO7A	TRUE	TRUE
chr11	77172793	A	T	ENST00000409709	ENSG00000137474	MYO7A	TRUE	TRUE
chr11	77172800	C	A	ENST00000409709	ENSG00000137474	MYO7A	TRUE	TRUE
chr11	77172800	C	G	ENST00000409709	ENSG00000137474	MYO7A	TRUE	TRUE
chr11	77172805	G	T	ENST00000409709	ENSG00000137474	MYO7A	TRUE	TRUE
chr11	77172834	C	A	ENST00000409709	ENSG00000137474	MYO7A	TRUE	TRUE
chr11	77172835	C	T	ENST00000409709	ENSG00000137474	MYO7A	TRUE	TRUE
chr11	77172850	C	T	ENST00000409709	ENSG00000137474	MYO7A	TRUE	TRUE
chr11	77172855	C	A	ENST00000409709	ENSG00000137474	MYO7A	TRUE	TRUE
chr11	77172859	A	T	ENST00000409709	ENSG00000137474	MYO7A	TRUE	TRUE
chr11	77172868	G	T	ENST00000409709	ENSG00000137474	MYO7A	TRUE	TRUE
chr11	77172874	A	T	ENST00000409709	ENSG00000137474	MYO7A	TRUE	TRUE
chr11	77172877	A	T	ENST00000409709	ENSG00000137474	MYO7A	TRUE	TRUE
chr11	77172886	G	A	ENST00000409709	ENSG00000137474	MYO7A	TRUE	FALSE
chr11	77172886	G	C	ENST00000409709	ENSG00000137474	MYO7A	TRUE	FALSE
chr11	77172886	G	T	ENST00000409709	ENSG00000137474	MYO7A	TRUE	FALSE
chr11	77172887	T	A	ENST00000409709	ENSG00000137474	MYO7A	TRUE	FALSE
chr11	77172887	T	C	ENST00000409709	ENSG00000137474	MYO7A	FALSE	FALSE
chr11	77172887	T	G	ENST00000409709	ENSG00000137474	MYO7A	TRUE	FALSE
chr11	77174754	A	C	ENST00000409709	ENSG00000137474	MYO7A	TRUE	FALSE
chr11	77174754	A	G	ENST00000409709	ENSG00000137474	MYO7A	TRUE	FALSE
chr11	77174754	A	T	ENST00000409709	ENSG00000137474	MYO7A	TRUE	FALSE
chr11	77174755	G	A	ENST00000409709	ENSG00000137474	MYO7A	TRUE	FALSE
chr11	77174755	G	C	ENST00000409709	ENSG00000137474	MYO7A	TRUE	FALSE
chr11	77174755	G	T	ENST00000409709	ENSG00000137474	MYO7A	TRUE	FALSE
chr11	77174776	C	A	ENST00000409709	ENSG00000137474	MYO7A	TRUE	TRUE
chr11	77174783	C	T	ENST00000409709	ENSG00000137474	MYO7A	TRUE	TRUE
chr11	77174794	C	A	ENST00000409709	ENSG00000137474	MYO7A	TRUE	TRUE
chr11	77174794	C	G	ENST00000409709	ENSG00000137474	MYO7A	TRUE	TRUE
chr11	77174796	C	A	ENST00000409709	ENSG00000137474	MYO7A	TRUE	TRUE
chr11	77174796	C	G	ENST00000409709	ENSG00000137474	MYO7A	TRUE	TRUE
chr11	77174798	G	T	ENST00000409709	ENSG00000137474	MYO7A	TRUE	TRUE
chr11	77174807	G	T	ENST00000409709	ENSG00000137474	MYO7A	TRUE	TRUE
chr11	77174816	C	T	ENST00000409709	ENSG00000137474	MYO7A	TRUE	TRUE
chr11	77174825	C	T	ENST00000409709	ENSG00000137474	MYO7A	TRUE	TRUE
chr11	77174836	C	A	ENST00000409709	ENSG00000137474	MYO7A	TRUE	TRUE
chr11	77174836	C	G	ENST00000409709	ENSG00000137474	MYO7A	TRUE	TRUE
chr11	77174848	C	A	ENST00000409709	ENSG00000137474	MYO7A	TRUE	TRUE
chr11	77174848	C	G	ENST00000409709	ENSG00000137474	MYO7A	TRUE	TRUE
chr11	77174858	G	T	ENST00000409709	ENSG00000137474	MYO7A	TRUE	TRUE
chr11	77174867	G	T	ENST00000409709	ENSG00000137474	MYO7A	TRUE	TRUE
chr11	77174875	C	A	ENST00000409709	ENSG00000137474	MYO7A	TRUE	TRUE
chr11	77174875	C	G	ENST00000409709	ENSG00000137474	MYO7A	TRUE	TRUE
chr11	77174897	A	T	ENST00000409709	ENSG00000137474	MYO7A	TRUE	TRUE
chr11	77174908	C	A	ENST00000409709	ENSG00000137474	MYO7A	TRUE	TRUE
chr11	77174908	C	G	ENST00000409709	ENSG00000137474	MYO7A	TRUE	TRUE
chr11	77174909	A	T	ENST00000409709	ENSG00000137474	MYO7A	TRUE	TRUE
chr11	77174912	C	T	ENST00000409709	ENSG00000137474	MYO7A	TRUE	TRUE
chr11	77174915	G	A	ENST00000409709	ENSG00000137474	MYO7A	TRUE	FALSE
chr11	77174915	G	C	ENST00000409709	ENSG00000137474	MYO7A	TRUE	FALSE
chr11	77174915	G	T	ENST00000409709	ENSG00000137474	MYO7A	TRUE	FALSE
chr11	77174916	T	A	ENST00000409709	ENSG00000137474	MYO7A	TRUE	FALSE
chr11	77174916	T	C	ENST00000409709	ENSG00000137474	MYO7A	TRUE	FALSE
chr11	77174916	T	G	ENST00000409709	ENSG00000137474	MYO7A	TRUE	FALSE
chr11	77175370	A	C	ENST00000409709	ENSG00000137474	MYO7A	TRUE	FALSE
chr11	77175370	A	G	ENST00000409709	ENSG00000137474	MYO7A	TRUE	FALSE
chr11	77175370	A	T	ENST00000409709	ENSG00000137474	MYO7A	TRUE	FALSE
chr11	77175371	G	A	ENST00000409709	ENSG00000137474	MYO7A	TRUE	FALSE
chr11	77175371	G	C	ENST00000409709	ENSG00000137474	MYO7A	TRUE	FALSE
chr11	77175371	G	T	ENST00000409709	ENSG00000137474	MYO7A	TRUE	FALSE
chr11	77175392	C	A	ENST00000409709	ENSG00000137474	MYO7A	TRUE	TRUE
chr11	77175393	C	T	ENST00000409709	ENSG00000137474	MYO7A	TRUE	TRUE
chr11	77175405	G	T	ENST00000409709	ENSG00000137474	MYO7A	TRUE	TRUE
chr11	77175433	G	A	ENST00000409709	ENSG00000137474	MYO7A	TRUE	TRUE
chr11	77175434	G	A	ENST00000409709	ENSG00000137474	MYO7A	TRUE	TRUE
chr11	77175435	C	T	ENST00000409709	ENSG00000137474	MYO7A	TRUE	TRUE
chr11	77175444	A	T	ENST00000409709	ENSG00000137474	MYO7A	TRUE	TRUE
chr11	77175450	A	T	ENST00000409709	ENSG00000137474	MYO7A	TRUE	TRUE
chr11	77175462	A	T	ENST00000409709	ENSG00000137474	MYO7A	TRUE	TRUE
chr11	77175465	G	A	ENST00000409709	ENSG00000137474	MYO7A	TRUE	FALSE
chr11	77175465	G	C	ENST00000409709	ENSG00000137474	MYO7A	TRUE	FALSE
chr11	77175465	G	T	ENST00000409709	ENSG00000137474	MYO7A	TRUE	FALSE
chr11	77175466	T	A	ENST00000409709	ENSG00000137474	MYO7A	TRUE	FALSE
chr11	77175466	T	C	ENST00000409709	ENSG00000137474	MYO7A	FALSE	FALSE
chr11	77175466	T	G	ENST00000409709	ENSG00000137474	MYO7A	TRUE	FALSE
chr11	77177547	A	C	ENST00000409709	ENSG00000137474	MYO7A	TRUE	FALSE
chr11	77177547	A	G	ENST00000409709	ENSG00000137474	MYO7A	TRUE	FALSE
chr11	77177547	A	T	ENST00000409709	ENSG00000137474	MYO7A	TRUE	FALSE
chr11	77177548	G	A	ENST00000409709	ENSG00000137474	MYO7A	TRUE	FALSE
chr11	77177548	G	C	ENST00000409709	ENSG00000137474	MYO7A	TRUE	FALSE
chr11	77177548	G	T	ENST00000409709	ENSG00000137474	MYO7A	TRUE	FALSE
chr11	77177570	G	T	ENST00000409709	ENSG00000137474	MYO7A	TRUE	TRUE
chr11	77177576	G	T	ENST00000409709	ENSG00000137474	MYO7A	TRUE	TRUE
chr11	77177585	A	T	ENST00000409709	ENSG00000137474	MYO7A	TRUE	TRUE
chr11	77177600	A	T	ENST00000409709	ENSG00000137474	MYO7A	TRUE	TRUE
chr11	77177615	C	T	ENST00000409709	ENSG00000137474	MYO7A	TRUE	TRUE
chr11	77177618	A	T	ENST00000409709	ENSG00000137474	MYO7A	TRUE	TRUE
chr11	77177630	G	T	ENST00000409709	ENSG00000137474	MYO7A	TRUE	TRUE
chr11	77177636	A	T	ENST00000409709	ENSG00000137474	MYO7A	TRUE	TRUE
chr11	77177644	G	A	ENST00000409709	ENSG00000137474	MYO7A	TRUE	FALSE
chr11	77177644	G	C	ENST00000409709	ENSG00000137474	MYO7A	TRUE	FALSE
chr11	77177644	G	T	ENST00000409709	ENSG00000137474	MYO7A	TRUE	FALSE
chr11	77177645	T	A	ENST00000409709	ENSG00000137474	MYO7A	TRUE	FALSE
chr11	77177645	T	C	ENST00000409709	ENSG00000137474	MYO7A	TRUE	FALSE
chr11	77177645	T	G	ENST00000409709	ENSG00000137474	MYO7A	TRUE	FALSE
chr11	77179043	A	C	ENST00000409709	ENSG00000137474	MYO7A	TRUE	FALSE
chr11	77179043	A	G	ENST00000409709	ENSG00000137474	MYO7A	TRUE	FALSE
chr11	77179043	A	T	ENST00000409709	ENSG00000137474	MYO7A	TRUE	FALSE
chr11	77179044	G	A	ENST00000409709	ENSG00000137474	MYO7A	TRUE	FALSE
chr11	77179044	G	C	ENST00000409709	ENSG00000137474	MYO7A	TRUE	FALSE
chr11	77179044	G	T	ENST00000409709	ENSG00000137474	MYO7A	TRUE	FALSE
chr11	77179058	A	T	ENST00000409709	ENSG00000137474	MYO7A	TRUE	TRUE
chr11	77179064	A	T	ENST00000409709	ENSG00000137474	MYO7A	TRUE	TRUE
chr11	77179085	C	T	ENST00000409709	ENSG00000137474	MYO7A	TRUE	TRUE
chr11	77179095	G	A	ENST00000409709	ENSG00000137474	MYO7A	TRUE	TRUE
chr11	77179096	G	A	ENST00000409709	ENSG00000137474	MYO7A	TRUE	TRUE
chr11	77179111	T	A	ENST00000409709	ENSG00000137474	MYO7A	TRUE	TRUE
chr11	77179115	A	T	ENST00000409709	ENSG00000137474	MYO7A	TRUE	TRUE
chr11	77179123	C	A	ENST00000409709	ENSG00000137474	MYO7A	TRUE	TRUE
chr11	77179123	C	G	ENST00000409709	ENSG00000137474	MYO7A	TRUE	TRUE
chr11	77179130	G	A	ENST00000409709	ENSG00000137474	MYO7A	TRUE	FALSE
chr11	77179130	G	C	ENST00000409709	ENSG00000137474	MYO7A	TRUE	FALSE
chr11	77179130	G	T	ENST00000409709	ENSG00000137474	MYO7A	TRUE	FALSE
chr11	77179131	T	A	ENST00000409709	ENSG00000137474	MYO7A	TRUE	FALSE
chr11	77179131	T	C	ENST00000409709	ENSG00000137474	MYO7A	TRUE	FALSE
chr11	77179131	T	G	ENST00000409709	ENSG00000137474	MYO7A	TRUE	FALSE
chr11	77179733	A	C	ENST00000409709	ENSG00000137474	MYO7A	TRUE	FALSE
chr11	77179733	A	G	ENST00000409709	ENSG00000137474	MYO7A	TRUE	FALSE
chr11	77179733	A	T	ENST00000409709	ENSG00000137474	MYO7A	TRUE	FALSE
chr11	77179734	G	A	ENST00000409709	ENSG00000137474	MYO7A	TRUE	FALSE
chr11	77179734	G	C	ENST00000409709	ENSG00000137474	MYO7A	TRUE	FALSE
chr11	77179734	G	T	ENST00000409709	ENSG00000137474	MYO7A	TRUE	FALSE
chr11	77179759	C	T	ENST00000409709	ENSG00000137474	MYO7A	TRUE	TRUE
chr11	77179780	A	T	ENST00000409709	ENSG00000137474	MYO7A	TRUE	TRUE
chr11	77179789	C	T	ENST00000409709	ENSG00000137474	MYO7A	TRUE	TRUE
chr11	77179792	C	T	ENST00000409709	ENSG00000137474	MYO7A	TRUE	TRUE
chr11	77179797	C	A	ENST00000409709	ENSG00000137474	MYO7A	TRUE	TRUE
chr11	77179797	C	G	ENST00000409709	ENSG00000137474	MYO7A	TRUE	TRUE
chr11	77179810	C	T	ENST00000409709	ENSG00000137474	MYO7A	TRUE	TRUE
chr11	77179822	C	T	ENST00000409709	ENSG00000137474	MYO7A	TRUE	TRUE
chr11	77179828	C	T	ENST00000409709	ENSG00000137474	MYO7A	TRUE	TRUE
chr11	77179839	C	A	ENST00000409709	ENSG00000137474	MYO7A	TRUE	TRUE
chr11	77179848	T	A	ENST00000409709	ENSG00000137474	MYO7A	TRUE	TRUE
chr11	77179848	T	G	ENST00000409709	ENSG00000137474	MYO7A	TRUE	TRUE
chr11	77179858	A	T	ENST00000409709	ENSG00000137474	MYO7A	TRUE	TRUE
chr11	77179880	G	A	ENST00000409709	ENSG00000137474	MYO7A	TRUE	TRUE
chr11	77179881	G	A	ENST00000409709	ENSG00000137474	MYO7A	TRUE	TRUE
chr11	77179897	C	T	ENST00000409709	ENSG00000137474	MYO7A	TRUE	TRUE
chr11	77179905	T	A	ENST00000409709	ENSG00000137474	MYO7A	TRUE	TRUE
chr11	77179905	T	G	ENST00000409709	ENSG00000137474	MYO7A	TRUE	TRUE
chr11	77179936	C	T	ENST00000409709	ENSG00000137474	MYO7A	TRUE	TRUE
chr11	77179951	G	T	ENST00000409709	ENSG00000137474	MYO7A	TRUE	TRUE
chr11	77179954	G	A	ENST00000409709	ENSG00000137474	MYO7A	TRUE	FALSE
chr11	77179954	G	C	ENST00000409709	ENSG00000137474	MYO7A	TRUE	FALSE
chr11	77179954	G	T	ENST00000409709	ENSG00000137474	MYO7A	TRUE	FALSE
chr11	77179955	T	A	ENST00000409709	ENSG00000137474	MYO7A	TRUE	FALSE
chr11	77179955	T	C	ENST00000409709	ENSG00000137474	MYO7A	TRUE	FALSE
chr11	77179955	T	G	ENST00000409709	ENSG00000137474	MYO7A	TRUE	FALSE
chr11	77180372	A	C	ENST00000409709	ENSG00000137474	MYO7A	TRUE	FALSE
chr11	77180372	A	G	ENST00000409709	ENSG00000137474	MYO7A	TRUE	FALSE
chr11	77180372	A	T	ENST00000409709	ENSG00000137474	MYO7A	TRUE	FALSE
chr11	77180373	G	A	ENST00000409709	ENSG00000137474	MYO7A	TRUE	FALSE
chr11	77180373	G	C	ENST00000409709	ENSG00000137474	MYO7A	TRUE	FALSE
chr11	77180373	G	T	ENST00000409709	ENSG00000137474	MYO7A	TRUE	FALSE
chr11	77180376	T	A	ENST00000409709	ENSG00000137474	MYO7A	TRUE	TRUE
chr11	77180376	T	G	ENST00000409709	ENSG00000137474	MYO7A	TRUE	TRUE
chr11	77180381	G	A	ENST00000409709	ENSG00000137474	MYO7A	TRUE	TRUE
chr11	77180382	G	A	ENST00000409709	ENSG00000137474	MYO7A	TRUE	TRUE
chr11	77180389	G	T	ENST00000409709	ENSG00000137474	MYO7A	TRUE	TRUE
chr11	77180395	G	T	ENST00000409709	ENSG00000137474	MYO7A	TRUE	TRUE
chr11	77180398	A	T	ENST00000409709	ENSG00000137474	MYO7A	TRUE	TRUE
chr11	77180413	G	T	ENST00000409709	ENSG00000137474	MYO7A	TRUE	TRUE
chr11	77180416	G	T	ENST00000409709	ENSG00000137474	MYO7A	TRUE	TRUE
chr11	77180419	G	T	ENST00000409709	ENSG00000137474	MYO7A	TRUE	TRUE
chr11	77180422	A	T	ENST00000409709	ENSG00000137474	MYO7A	TRUE	TRUE
chr11	77180431	A	T	ENST00000409709	ENSG00000137474	MYO7A	TRUE	TRUE
chr11	77180434	G	T	ENST00000409709	ENSG00000137474	MYO7A	TRUE	TRUE
chr11	77180446	A	T	ENST00000409709	ENSG00000137474	MYO7A	TRUE	TRUE
chr11	77180449	A	T	ENST00000409709	ENSG00000137474	MYO7A	TRUE	TRUE
chr11	77180455	A	T	ENST00000409709	ENSG00000137474	MYO7A	TRUE	TRUE
chr11	77180458	G	T	ENST00000409709	ENSG00000137474	MYO7A	TRUE	TRUE
chr11	77180461	G	T	ENST00000409709	ENSG00000137474	MYO7A	TRUE	TRUE
chr11	77180467	G	T	ENST00000409709	ENSG00000137474	MYO7A	TRUE	TRUE
chr11	77180473	A	T	ENST00000409709	ENSG00000137474	MYO7A	TRUE	TRUE
chr11	77180479	C	T	ENST00000409709	ENSG00000137474	MYO7A	TRUE	TRUE
chr11	77180482	G	A	ENST00000409709	ENSG00000137474	MYO7A	TRUE	FALSE
chr11	77180482	G	C	ENST00000409709	ENSG00000137474	MYO7A	TRUE	FALSE
chr11	77180482	G	T	ENST00000409709	ENSG00000137474	MYO7A	TRUE	FALSE
chr11	77180483	T	A	ENST00000409709	ENSG00000137474	MYO7A	TRUE	FALSE
chr11	77180483	T	C	ENST00000409709	ENSG00000137474	MYO7A	FALSE	FALSE
chr11	77180483	T	G	ENST00000409709	ENSG00000137474	MYO7A	TRUE	FALSE
chr11	77181378	A	C	ENST00000409709	ENSG00000137474	MYO7A	TRUE	FALSE
chr11	77181378	A	G	ENST00000409709	ENSG00000137474	MYO7A	TRUE	FALSE
chr11	77181378	A	T	ENST00000409709	ENSG00000137474	MYO7A	TRUE	FALSE
chr11	77181379	G	A	ENST00000409709	ENSG00000137474	MYO7A	TRUE	FALSE
chr11	77181379	G	C	ENST00000409709	ENSG00000137474	MYO7A	TRUE	FALSE
chr11	77181379	G	T	ENST00000409709	ENSG00000137474	MYO7A	TRUE	FALSE
chr11	77181380	G	T	ENST00000409709	ENSG00000137474	MYO7A	TRUE	TRUE
chr11	77181392	C	T	ENST00000409709	ENSG00000137474	MYO7A	TRUE	TRUE
chr11	77181404	G	T	ENST00000409709	ENSG00000137474	MYO7A	TRUE	TRUE
chr11	77181413	G	T	ENST00000409709	ENSG00000137474	MYO7A	TRUE	TRUE
chr11	77181419	G	T	ENST00000409709	ENSG00000137474	MYO7A	TRUE	TRUE
chr11	77181425	A	T	ENST00000409709	ENSG00000137474	MYO7A	TRUE	TRUE
chr11	77181428	G	T	ENST00000409709	ENSG00000137474	MYO7A	TRUE	TRUE
chr11	77181431	A	T	ENST00000409709	ENSG00000137474	MYO7A	TRUE	TRUE
chr11	77181434	G	T	ENST00000409709	ENSG00000137474	MYO7A	TRUE	TRUE
chr11	77181449	A	T	ENST00000409709	ENSG00000137474	MYO7A	TRUE	TRUE
chr11	77181452	A	T	ENST00000409709	ENSG00000137474	MYO7A	TRUE	TRUE
chr11	77181455	G	T	ENST00000409709	ENSG00000137474	MYO7A	TRUE	TRUE
chr11	77181464	G	T	ENST00000409709	ENSG00000137474	MYO7A	TRUE	TRUE
chr11	77181467	C	T	ENST00000409709	ENSG00000137474	MYO7A	TRUE	TRUE
chr11	77181473	G	T	ENST00000409709	ENSG00000137474	MYO7A	TRUE	TRUE
chr11	77181488	G	T	ENST00000409709	ENSG00000137474	MYO7A	TRUE	TRUE
chr11	77181504	C	A	ENST00000409709	ENSG00000137474	MYO7A	TRUE	TRUE
chr11	77181504	C	G	ENST00000409709	ENSG00000137474	MYO7A	TRUE	TRUE
chr11	77181518	A	T	ENST00000409709	ENSG00000137474	MYO7A	TRUE	TRUE
chr11	77181543	C	A	ENST00000409709	ENSG00000137474	MYO7A	TRUE	TRUE
chr11	77181543	C	G	ENST00000409709	ENSG00000137474	MYO7A	TRUE	TRUE
chr11	77181560	C	T	ENST00000409709	ENSG00000137474	MYO7A	TRUE	TRUE
chr11	77181563	G	T	ENST00000409709	ENSG00000137474	MYO7A	TRUE	TRUE
chr11	77181569	C	T	ENST00000409709	ENSG00000137474	MYO7A	TRUE	TRUE
chr11	77181587	G	T	ENST00000409709	ENSG00000137474	MYO7A	TRUE	TRUE
chr11	77181590	G	A	ENST00000409709	ENSG00000137474	MYO7A	TRUE	FALSE
chr11	77181590	G	C	ENST00000409709	ENSG00000137474	MYO7A	TRUE	FALSE
chr11	77181590	G	T	ENST00000409709	ENSG00000137474	MYO7A	TRUE	FALSE
chr11	77181591	T	A	ENST00000409709	ENSG00000137474	MYO7A	TRUE	FALSE
chr11	77181591	T	C	ENST00000409709	ENSG00000137474	MYO7A	TRUE	FALSE
chr11	77181591	T	G	ENST00000409709	ENSG00000137474	MYO7A	TRUE	FALSE
chr11	77181949	A	C	ENST00000409709	ENSG00000137474	MYO7A	TRUE	FALSE
chr11	77181949	A	G	ENST00000409709	ENSG00000137474	MYO7A	TRUE	FALSE
chr11	77181949	A	T	ENST00000409709	ENSG00000137474	MYO7A	TRUE	FALSE
chr11	77181950	G	A	ENST00000409709	ENSG00000137474	MYO7A	TRUE	FALSE
chr11	77181950	G	C	ENST00000409709	ENSG00000137474	MYO7A	TRUE	FALSE
chr11	77181950	G	T	ENST00000409709	ENSG00000137474	MYO7A	TRUE	FALSE
chr11	77181957	G	T	ENST00000409709	ENSG00000137474	MYO7A	TRUE	TRUE
chr11	77181960	C	T	ENST00000409709	ENSG00000137474	MYO7A	TRUE	TRUE
chr11	77181972	G	T	ENST00000409709	ENSG00000137474	MYO7A	TRUE	TRUE
chr11	77181981	G	T	ENST00000409709	ENSG00000137474	MYO7A	TRUE	TRUE
chr11	77181984	G	T	ENST00000409709	ENSG00000137474	MYO7A	TRUE	TRUE
chr11	77182017	G	T	ENST00000409709	ENSG00000137474	MYO7A	TRUE	TRUE
chr11	77182023	G	T	ENST00000409709	ENSG00000137474	MYO7A	TRUE	TRUE
chr11	77182026	G	T	ENST00000409709	ENSG00000137474	MYO7A	TRUE	TRUE
chr11	77182038	G	T	ENST00000409709	ENSG00000137474	MYO7A	TRUE	TRUE
chr11	77182043	T	A	ENST00000409709	ENSG00000137474	MYO7A	TRUE	TRUE
chr11	77182043	T	G	ENST00000409709	ENSG00000137474	MYO7A	TRUE	TRUE
chr11	77182044	A	T	ENST00000409709	ENSG00000137474	MYO7A	TRUE	TRUE
chr11	77182053	A	T	ENST00000409709	ENSG00000137474	MYO7A	TRUE	TRUE
chr11	77182070	C	A	ENST00000409709	ENSG00000137474	MYO7A	TRUE	TRUE
chr11	77182070	C	G	ENST00000409709	ENSG00000137474	MYO7A	TRUE	TRUE
chr11	77182074	C	T	ENST00000409709	ENSG00000137474	MYO7A	TRUE	TRUE
chr11	77182097	C	A	ENST00000409709	ENSG00000137474	MYO7A	TRUE	TRUE
chr11	77182097	C	G	ENST00000409709	ENSG00000137474	MYO7A	TRUE	TRUE
chr11	77182113	A	T	ENST00000409709	ENSG00000137474	MYO7A	TRUE	TRUE
chr11	77182116	C	T	ENST00000409709	ENSG00000137474	MYO7A	TRUE	TRUE
chr11	77182130	C	A	ENST00000409709	ENSG00000137474	MYO7A	TRUE	TRUE
chr11	77182130	C	G	ENST00000409709	ENSG00000137474	MYO7A	TRUE	TRUE
chr11	77182140	G	T	ENST00000409709	ENSG00000137474	MYO7A	TRUE	TRUE
chr11	77182149	C	T	ENST00000409709	ENSG00000137474	MYO7A	TRUE	TRUE
chr11	77182155	G	A	ENST00000409709	ENSG00000137474	MYO7A	TRUE	TRUE
chr11	77182155	G	C	ENST00000409709	ENSG00000137474	MYO7A	TRUE	TRUE
chr11	77182155	G	T	ENST00000409709	ENSG00000137474	MYO7A	TRUE	TRUE
chr11	77182156	T	A	ENST00000409709	ENSG00000137474	MYO7A	TRUE	TRUE
chr11	77182156	T	C	ENST00000409709	ENSG00000137474	MYO7A	TRUE	TRUE
chr11	77182156	T	G	ENST00000409709	ENSG00000137474	MYO7A	TRUE	TRUE
chr11	77182422	A	C	ENST00000409709	ENSG00000137474	MYO7A	TRUE	FALSE
chr11	77182422	A	G	ENST00000409709	ENSG00000137474	MYO7A	TRUE	FALSE
chr11	77182422	A	T	ENST00000409709	ENSG00000137474	MYO7A	TRUE	FALSE
chr11	77182423	G	A	ENST00000409709	ENSG00000137474	MYO7A	TRUE	FALSE
chr11	77182423	G	C	ENST00000409709	ENSG00000137474	MYO7A	TRUE	FALSE
chr11	77182423	G	T	ENST00000409709	ENSG00000137474	MYO7A	TRUE	FALSE
chr11	77182440	G	A	ENST00000409709	ENSG00000137474	MYO7A	TRUE	TRUE
chr11	77182441	G	A	ENST00000409709	ENSG00000137474	MYO7A	TRUE	TRUE
chr11	77182475	G	T	ENST00000409709	ENSG00000137474	MYO7A	TRUE	TRUE
chr11	77182481	A	T	ENST00000409709	ENSG00000137474	MYO7A	TRUE	TRUE
chr11	77182486	C	A	ENST00000409709	ENSG00000137474	MYO7A	TRUE	TRUE
chr11	77182486	C	G	ENST00000409709	ENSG00000137474	MYO7A	TRUE	TRUE
chr11	77182511	G	T	ENST00000409709	ENSG00000137474	MYO7A	TRUE	TRUE
chr11	77182514	A	T	ENST00000409709	ENSG00000137474	MYO7A	TRUE	TRUE
chr11	77182532	A	T	ENST00000409709	ENSG00000137474	MYO7A	TRUE	TRUE
chr11	77182540	T	A	ENST00000409709	ENSG00000137474	MYO7A	TRUE	TRUE
chr11	77182540	T	G	ENST00000409709	ENSG00000137474	MYO7A	TRUE	TRUE
chr11	77182541	G	T	ENST00000409709	ENSG00000137474	MYO7A	TRUE	TRUE
chr11	77182553	A	T	ENST00000409709	ENSG00000137474	MYO7A	TRUE	TRUE
chr11	77182556	A	T	ENST00000409709	ENSG00000137474	MYO7A	TRUE	TRUE
chr11	77182564	C	A	ENST00000409709	ENSG00000137474	MYO7A	TRUE	TRUE
chr11	77182564	C	G	ENST00000409709	ENSG00000137474	MYO7A	TRUE	TRUE
chr11	77182565	A	T	ENST00000409709	ENSG00000137474	MYO7A	TRUE	TRUE
chr11	77182571	G	T	ENST00000409709	ENSG00000137474	MYO7A	TRUE	TRUE
chr11	77182577	C	T	ENST00000409709	ENSG00000137474	MYO7A	TRUE	TRUE
chr11	77182586	C	T	ENST00000409709	ENSG00000137474	MYO7A	TRUE	TRUE
chr11	77182592	G	T	ENST00000409709	ENSG00000137474	MYO7A	TRUE	TRUE
chr11	77182598	G	T	ENST00000409709	ENSG00000137474	MYO7A	TRUE	TRUE
chr11	77182601	G	A	ENST00000409709	ENSG00000137474	MYO7A	TRUE	FALSE
chr11	77182601	G	C	ENST00000409709	ENSG00000137474	MYO7A	TRUE	FALSE
chr11	77182601	G	T	ENST00000409709	ENSG00000137474	MYO7A	TRUE	FALSE
chr11	77182602	T	A	ENST00000409709	ENSG00000137474	MYO7A	TRUE	FALSE
chr11	77182602	T	C	ENST00000409709	ENSG00000137474	MYO7A	TRUE	FALSE
chr11	77182602	T	G	ENST00000409709	ENSG00000137474	MYO7A	TRUE	FALSE
chr11	77183066	A	C	ENST00000409709	ENSG00000137474	MYO7A	TRUE	FALSE
chr11	77183066	A	G	ENST00000409709	ENSG00000137474	MYO7A	TRUE	FALSE
chr11	77183066	A	T	ENST00000409709	ENSG00000137474	MYO7A	TRUE	FALSE
chr11	77183067	G	A	ENST00000409709	ENSG00000137474	MYO7A	TRUE	FALSE
chr11	77183067	G	C	ENST00000409709	ENSG00000137474	MYO7A	TRUE	FALSE
chr11	77183067	G	T	ENST00000409709	ENSG00000137474	MYO7A	TRUE	FALSE
chr11	77183071	C	T	ENST00000409709	ENSG00000137474	MYO7A	TRUE	TRUE
chr11	77183080	G	T	ENST00000409709	ENSG00000137474	MYO7A	TRUE	TRUE
chr11	77183086	C	T	ENST00000409709	ENSG00000137474	MYO7A	TRUE	TRUE
chr11	77183089	A	T	ENST00000409709	ENSG00000137474	MYO7A	TRUE	TRUE
chr11	77183092	A	T	ENST00000409709	ENSG00000137474	MYO7A	TRUE	TRUE
chr11	77183110	A	T	ENST00000409709	ENSG00000137474	MYO7A	TRUE	TRUE
chr11	77183123	T	A	ENST00000409709	ENSG00000137474	MYO7A	TRUE	TRUE
chr11	77183131	A	T	ENST00000409709	ENSG00000137474	MYO7A	TRUE	TRUE
chr11	77183134	A	T	ENST00000409709	ENSG00000137474	MYO7A	TRUE	TRUE
chr11	77183137	A	T	ENST00000409709	ENSG00000137474	MYO7A	TRUE	TRUE
chr11	77183143	A	T	ENST00000409709	ENSG00000137474	MYO7A	TRUE	TRUE
chr11	77183152	G	T	ENST00000409709	ENSG00000137474	MYO7A	TRUE	TRUE
chr11	77183155	G	T	ENST00000409709	ENSG00000137474	MYO7A	TRUE	TRUE
chr11	77183158	G	A	ENST00000409709	ENSG00000137474	MYO7A	TRUE	FALSE
chr11	77183158	G	C	ENST00000409709	ENSG00000137474	MYO7A	TRUE	FALSE
chr11	77183158	G	T	ENST00000409709	ENSG00000137474	MYO7A	TRUE	FALSE
chr11	77183159	T	A	ENST00000409709	ENSG00000137474	MYO7A	TRUE	FALSE
chr11	77183159	T	C	ENST00000409709	ENSG00000137474	MYO7A	TRUE	FALSE
chr11	77183159	T	G	ENST00000409709	ENSG00000137474	MYO7A	TRUE	FALSE
chr11	77184586	A	C	ENST00000409709	ENSG00000137474	MYO7A	TRUE	FALSE
chr11	77184586	A	G	ENST00000409709	ENSG00000137474	MYO7A	TRUE	FALSE
chr11	77184586	A	T	ENST00000409709	ENSG00000137474	MYO7A	TRUE	FALSE
chr11	77184587	G	A	ENST00000409709	ENSG00000137474	MYO7A	TRUE	FALSE
chr11	77184587	G	C	ENST00000409709	ENSG00000137474	MYO7A	TRUE	FALSE
chr11	77184587	G	T	ENST00000409709	ENSG00000137474	MYO7A	TRUE	FALSE
chr11	77184594	A	T	ENST00000409709	ENSG00000137474	MYO7A	TRUE	TRUE
chr11	77184612	G	T	ENST00000409709	ENSG00000137474	MYO7A	TRUE	TRUE
chr11	77184624	C	T	ENST00000409709	ENSG00000137474	MYO7A	TRUE	TRUE
chr11	77184642	G	T	ENST00000409709	ENSG00000137474	MYO7A	TRUE	TRUE
chr11	77184666	G	T	ENST00000409709	ENSG00000137474	MYO7A	TRUE	TRUE
chr11	77184669	A	T	ENST00000409709	ENSG00000137474	MYO7A	TRUE	TRUE
chr11	77184716	G	A	ENST00000409709	ENSG00000137474	MYO7A	TRUE	FALSE
chr11	77184716	G	C	ENST00000409709	ENSG00000137474	MYO7A	TRUE	FALSE
chr11	77184716	G	T	ENST00000409709	ENSG00000137474	MYO7A	TRUE	FALSE
chr11	77184717	T	A	ENST00000409709	ENSG00000137474	MYO7A	TRUE	FALSE
chr11	77184717	T	C	ENST00000409709	ENSG00000137474	MYO7A	TRUE	FALSE
chr11	77184717	T	G	ENST00000409709	ENSG00000137474	MYO7A	TRUE	FALSE
chr11	77189342	A	C	ENST00000409709	ENSG00000137474	MYO7A	TRUE	FALSE
chr11	77189342	A	G	ENST00000409709	ENSG00000137474	MYO7A	TRUE	FALSE
chr11	77189342	A	T	ENST00000409709	ENSG00000137474	MYO7A	TRUE	FALSE
chr11	77189343	G	A	ENST00000409709	ENSG00000137474	MYO7A	TRUE	FALSE
chr11	77189343	G	C	ENST00000409709	ENSG00000137474	MYO7A	TRUE	FALSE
chr11	77189343	G	T	ENST00000409709	ENSG00000137474	MYO7A	TRUE	FALSE
chr11	77189348	G	T	ENST00000409709	ENSG00000137474	MYO7A	TRUE	TRUE
chr11	77189356	C	A	ENST00000409709	ENSG00000137474	MYO7A	TRUE	TRUE
chr11	77189356	C	G	ENST00000409709	ENSG00000137474	MYO7A	TRUE	TRUE
chr11	77189359	C	A	ENST00000409709	ENSG00000137474	MYO7A	TRUE	TRUE
chr11	77189360	C	T	ENST00000409709	ENSG00000137474	MYO7A	TRUE	TRUE
chr11	77189369	A	T	ENST00000409709	ENSG00000137474	MYO7A	TRUE	TRUE
chr11	77189372	C	T	ENST00000409709	ENSG00000137474	MYO7A	TRUE	TRUE
chr11	77189393	A	T	ENST00000409709	ENSG00000137474	MYO7A	TRUE	TRUE
chr11	77189404	T	A	ENST00000409709	ENSG00000137474	MYO7A	TRUE	TRUE
chr11	77189404	T	G	ENST00000409709	ENSG00000137474	MYO7A	TRUE	TRUE
chr11	77189415	G	A	ENST00000409709	ENSG00000137474	MYO7A	TRUE	TRUE
chr11	77189416	G	A	ENST00000409709	ENSG00000137474	MYO7A	TRUE	TRUE
chr11	77189434	C	A	ENST00000409709	ENSG00000137474	MYO7A	TRUE	TRUE
chr11	77189443	T	A	ENST00000409709	ENSG00000137474	MYO7A	TRUE	TRUE
chr11	77189456	G	T	ENST00000409709	ENSG00000137474	MYO7A	TRUE	TRUE
chr11	77189459	A	T	ENST00000409709	ENSG00000137474	MYO7A	TRUE	TRUE
chr11	77189468	A	T	ENST00000409709	ENSG00000137474	MYO7A	TRUE	TRUE
chr11	77189471	G	A	ENST00000409709	ENSG00000137474	MYO7A	TRUE	FALSE
chr11	77189471	G	C	ENST00000409709	ENSG00000137474	MYO7A	TRUE	FALSE
chr11	77189471	G	T	ENST00000409709	ENSG00000137474	MYO7A	TRUE	FALSE
chr11	77189472	T	A	ENST00000409709	ENSG00000137474	MYO7A	TRUE	FALSE
chr11	77189472	T	C	ENST00000409709	ENSG00000137474	MYO7A	TRUE	FALSE
chr11	77189472	T	G	ENST00000409709	ENSG00000137474	MYO7A	TRUE	FALSE
chr11	77190018	A	C	ENST00000409709	ENSG00000137474	MYO7A	FALSE	FALSE
chr11	77190018	A	G	ENST00000409709	ENSG00000137474	MYO7A	FALSE	FALSE
chr11	77190018	A	T	ENST00000409709	ENSG00000137474	MYO7A	FALSE	FALSE
chr11	77190019	G	A	ENST00000409709	ENSG00000137474	MYO7A	FALSE	FALSE
chr11	77190019	G	C	ENST00000409709	ENSG00000137474	MYO7A	FALSE	FALSE
chr11	77190019	G	T	ENST00000409709	ENSG00000137474	MYO7A	FALSE	FALSE
chr11	77190022	C	A	ENST00000409709	ENSG00000137474	MYO7A	TRUE	TRUE
chr11	77190022	C	G	ENST00000409709	ENSG00000137474	MYO7A	TRUE	TRUE
chr11	77190058	C	A	ENST00000409709	ENSG00000137474	MYO7A	TRUE	TRUE
chr11	77190058	C	G	ENST00000409709	ENSG00000137474	MYO7A	TRUE	TRUE
chr11	77190067	C	A	ENST00000409709	ENSG00000137474	MYO7A	TRUE	TRUE
chr11	77190067	C	G	ENST00000409709	ENSG00000137474	MYO7A	TRUE	TRUE
chr11	77190070	T	A	ENST00000409709	ENSG00000137474	MYO7A	TRUE	TRUE
chr11	77190071	G	T	ENST00000409709	ENSG00000137474	MYO7A	TRUE	TRUE
chr11	77190074	G	T	ENST00000409709	ENSG00000137474	MYO7A	TRUE	TRUE
chr11	77190083	A	T	ENST00000409709	ENSG00000137474	MYO7A	TRUE	TRUE
chr11	77190113	C	T	ENST00000409709	ENSG00000137474	MYO7A	TRUE	TRUE
chr11	77190126	G	A	ENST00000409709	ENSG00000137474	MYO7A	TRUE	TRUE
chr11	77190127	G	A	ENST00000409709	ENSG00000137474	MYO7A	TRUE	TRUE
chr11	77190131	G	T	ENST00000409709	ENSG00000137474	MYO7A	TRUE	TRUE
chr11	77190137	C	T	ENST00000409709	ENSG00000137474	MYO7A	TRUE	TRUE
chr11	77190140	G	A	ENST00000409709	ENSG00000137474	MYO7A	TRUE	FALSE
chr11	77190140	G	C	ENST00000409709	ENSG00000137474	MYO7A	TRUE	FALSE
chr11	77190140	G	T	ENST00000409709	ENSG00000137474	MYO7A	TRUE	FALSE
chr11	77190141	T	A	ENST00000409709	ENSG00000137474	MYO7A	TRUE	FALSE
chr11	77190141	T	C	ENST00000409709	ENSG00000137474	MYO7A	TRUE	FALSE
chr11	77190141	T	G	ENST00000409709	ENSG00000137474	MYO7A	TRUE	FALSE
chr11	77190695	A	C	ENST00000409709	ENSG00000137474	MYO7A	TRUE	FALSE
chr11	77190695	A	G	ENST00000409709	ENSG00000137474	MYO7A	TRUE	FALSE
chr11	77190695	A	T	ENST00000409709	ENSG00000137474	MYO7A	TRUE	FALSE
chr11	77190696	G	A	ENST00000409709	ENSG00000137474	MYO7A	TRUE	FALSE
chr11	77190696	G	C	ENST00000409709	ENSG00000137474	MYO7A	TRUE	FALSE
chr11	77190696	G	T	ENST00000409709	ENSG00000137474	MYO7A	TRUE	FALSE
chr11	77190703	A	T	ENST00000409709	ENSG00000137474	MYO7A	TRUE	TRUE
chr11	77190709	A	T	ENST00000409709	ENSG00000137474	MYO7A	TRUE	TRUE
chr11	77190712	A	T	ENST00000409709	ENSG00000137474	MYO7A	TRUE	TRUE
chr11	77190725	T	A	ENST00000409709	ENSG00000137474	MYO7A	TRUE	TRUE
chr11	77190754	A	T	ENST00000409709	ENSG00000137474	MYO7A	TRUE	TRUE
chr11	77190773	C	A	ENST00000409709	ENSG00000137474	MYO7A	TRUE	TRUE
chr11	77190787	A	T	ENST00000409709	ENSG00000137474	MYO7A	TRUE	TRUE
chr11	77190790	G	T	ENST00000409709	ENSG00000137474	MYO7A	TRUE	TRUE
chr11	77190798	C	A	ENST00000409709	ENSG00000137474	MYO7A	TRUE	TRUE
chr11	77190814	A	T	ENST00000409709	ENSG00000137474	MYO7A	TRUE	TRUE
chr11	77190826	A	T	ENST00000409709	ENSG00000137474	MYO7A	TRUE	TRUE
chr11	77190852	C	A	ENST00000409709	ENSG00000137474	MYO7A	TRUE	TRUE
chr11	77190852	C	G	ENST00000409709	ENSG00000137474	MYO7A	TRUE	TRUE
chr11	77190868	A	T	ENST00000409709	ENSG00000137474	MYO7A	TRUE	TRUE
chr11	77190871	G	A	ENST00000409709	ENSG00000137474	MYO7A	TRUE	FALSE
chr11	77190871	G	C	ENST00000409709	ENSG00000137474	MYO7A	TRUE	FALSE
chr11	77190871	G	T	ENST00000409709	ENSG00000137474	MYO7A	TRUE	FALSE
chr11	77190872	T	A	ENST00000409709	ENSG00000137474	MYO7A	TRUE	FALSE
chr11	77190872	T	C	ENST00000409709	ENSG00000137474	MYO7A	TRUE	FALSE
chr11	77190872	T	G	ENST00000409709	ENSG00000137474	MYO7A	TRUE	FALSE
chr11	77192049	A	C	ENST00000409709	ENSG00000137474	MYO7A	TRUE	FALSE
chr11	77192049	A	G	ENST00000409709	ENSG00000137474	MYO7A	TRUE	FALSE
chr11	77192049	A	T	ENST00000409709	ENSG00000137474	MYO7A	TRUE	FALSE
chr11	77192050	G	A	ENST00000409709	ENSG00000137474	MYO7A	TRUE	FALSE
chr11	77192050	G	C	ENST00000409709	ENSG00000137474	MYO7A	TRUE	FALSE
chr11	77192050	G	T	ENST00000409709	ENSG00000137474	MYO7A	TRUE	FALSE
chr11	77192099	C	T	ENST00000409709	ENSG00000137474	MYO7A	TRUE	TRUE
chr11	77192104	C	A	ENST00000409709	ENSG00000137474	MYO7A	TRUE	TRUE
chr11	77192105	G	T	ENST00000409709	ENSG00000137474	MYO7A	TRUE	TRUE
chr11	77192108	C	T	ENST00000409709	ENSG00000137474	MYO7A	TRUE	TRUE
chr11	77192113	C	A	ENST00000409709	ENSG00000137474	MYO7A	TRUE	TRUE
chr11	77192113	C	G	ENST00000409709	ENSG00000137474	MYO7A	TRUE	TRUE
chr11	77192117	A	T	ENST00000409709	ENSG00000137474	MYO7A	TRUE	TRUE
chr11	77192120	G	T	ENST00000409709	ENSG00000137474	MYO7A	TRUE	TRUE
chr11	77192123	C	T	ENST00000409709	ENSG00000137474	MYO7A	TRUE	TRUE
chr11	77192132	C	T	ENST00000409709	ENSG00000137474	MYO7A	TRUE	TRUE
chr11	77192135	G	T	ENST00000409709	ENSG00000137474	MYO7A	TRUE	TRUE
chr11	77192151	G	A	ENST00000409709	ENSG00000137474	MYO7A	TRUE	TRUE
chr11	77192152	G	A	ENST00000409709	ENSG00000137474	MYO7A	TRUE	TRUE
chr11	77192168	A	T	ENST00000409709	ENSG00000137474	MYO7A	TRUE	TRUE
chr11	77192171	G	T	ENST00000409709	ENSG00000137474	MYO7A	TRUE	TRUE
chr11	77192187	G	A	ENST00000409709	ENSG00000137474	MYO7A	TRUE	TRUE
chr11	77192188	G	A	ENST00000409709	ENSG00000137474	MYO7A	TRUE	TRUE
chr11	77192201	G	T	ENST00000409709	ENSG00000137474	MYO7A	TRUE	TRUE
chr11	77192230	C	A	ENST00000409709	ENSG00000137474	MYO7A	TRUE	TRUE
chr11	77192230	C	G	ENST00000409709	ENSG00000137474	MYO7A	TRUE	TRUE
chr11	77192231	C	T	ENST00000409709	ENSG00000137474	MYO7A	TRUE	TRUE
chr11	77192234	C	T	ENST00000409709	ENSG00000137474	MYO7A	TRUE	TRUE
chr11	77192243	C	T	ENST00000409709	ENSG00000137474	MYO7A	TRUE	TRUE
chr11	77192246	G	T	ENST00000409709	ENSG00000137474	MYO7A	TRUE	TRUE
chr11	77192252	A	T	ENST00000409709	ENSG00000137474	MYO7A	TRUE	TRUE
chr11	77192261	G	T	ENST00000409709	ENSG00000137474	MYO7A	TRUE	TRUE
chr11	77192266	C	A	ENST00000409709	ENSG00000137474	MYO7A	TRUE	TRUE
chr11	77192266	C	G	ENST00000409709	ENSG00000137474	MYO7A	TRUE	TRUE
chr11	77192272	T	A	ENST00000409709	ENSG00000137474	MYO7A	TRUE	TRUE
chr11	77192273	G	T	ENST00000409709	ENSG00000137474	MYO7A	TRUE	TRUE
chr11	77192276	A	T	ENST00000409709	ENSG00000137474	MYO7A	TRUE	TRUE
chr11	77192279	G	A	ENST00000409709	ENSG00000137474	MYO7A	TRUE	FALSE
chr11	77192279	G	C	ENST00000409709	ENSG00000137474	MYO7A	TRUE	FALSE
chr11	77192279	G	T	ENST00000409709	ENSG00000137474	MYO7A	TRUE	FALSE
chr11	77192280	T	A	ENST00000409709	ENSG00000137474	MYO7A	TRUE	FALSE
chr11	77192280	T	C	ENST00000409709	ENSG00000137474	MYO7A	TRUE	FALSE
chr11	77192280	T	G	ENST00000409709	ENSG00000137474	MYO7A	TRUE	FALSE
chr11	77194352	A	C	ENST00000409709	ENSG00000137474	MYO7A	TRUE	FALSE
chr11	77194352	A	G	ENST00000409709	ENSG00000137474	MYO7A	TRUE	FALSE
chr11	77194352	A	T	ENST00000409709	ENSG00000137474	MYO7A	TRUE	FALSE
chr11	77194353	G	A	ENST00000409709	ENSG00000137474	MYO7A	TRUE	FALSE
chr11	77194353	G	C	ENST00000409709	ENSG00000137474	MYO7A	TRUE	FALSE
chr11	77194353	G	T	ENST00000409709	ENSG00000137474	MYO7A	TRUE	FALSE
chr11	77194354	G	T	ENST00000409709	ENSG00000137474	MYO7A	TRUE	TRUE
chr11	77194369	G	T	ENST00000409709	ENSG00000137474	MYO7A	TRUE	TRUE
chr11	77194381	C	T	ENST00000409709	ENSG00000137474	MYO7A	TRUE	TRUE
chr11	77194384	C	T	ENST00000409709	ENSG00000137474	MYO7A	TRUE	TRUE
chr11	77194389	C	A	ENST00000409709	ENSG00000137474	MYO7A	TRUE	TRUE
chr11	77194389	C	G	ENST00000409709	ENSG00000137474	MYO7A	TRUE	TRUE
chr11	77194401	T	A	ENST00000409709	ENSG00000137474	MYO7A	TRUE	TRUE
chr11	77194401	T	G	ENST00000409709	ENSG00000137474	MYO7A	TRUE	TRUE
chr11	77194408	G	T	ENST00000409709	ENSG00000137474	MYO7A	TRUE	TRUE
chr11	77194420	G	T	ENST00000409709	ENSG00000137474	MYO7A	TRUE	TRUE
chr11	77194449	C	A	ENST00000409709	ENSG00000137474	MYO7A	TRUE	TRUE
chr11	77194449	C	G	ENST00000409709	ENSG00000137474	MYO7A	TRUE	TRUE
chr11	77194462	G	T	ENST00000409709	ENSG00000137474	MYO7A	TRUE	TRUE
chr11	77194477	A	T	ENST00000409709	ENSG00000137474	MYO7A	TRUE	TRUE
chr11	77194486	G	T	ENST00000409709	ENSG00000137474	MYO7A	TRUE	TRUE
chr11	77194489	A	T	ENST00000409709	ENSG00000137474	MYO7A	TRUE	TRUE
chr11	77194493	G	A	ENST00000409709	ENSG00000137474	MYO7A	TRUE	TRUE
chr11	77194494	G	A	ENST00000409709	ENSG00000137474	MYO7A	TRUE	TRUE
chr11	77194498	C	T	ENST00000409709	ENSG00000137474	MYO7A	TRUE	TRUE
chr11	77194519	A	T	ENST00000409709	ENSG00000137474	MYO7A	TRUE	TRUE
chr11	77194522	A	T	ENST00000409709	ENSG00000137474	MYO7A	TRUE	TRUE
chr11	77194525	G	A	ENST00000409709	ENSG00000137474	MYO7A	TRUE	FALSE
chr11	77194525	G	C	ENST00000409709	ENSG00000137474	MYO7A	TRUE	FALSE
chr11	77194525	G	T	ENST00000409709	ENSG00000137474	MYO7A	TRUE	FALSE
chr11	77194526	T	A	ENST00000409709	ENSG00000137474	MYO7A	TRUE	FALSE
chr11	77194526	T	C	ENST00000409709	ENSG00000137474	MYO7A	TRUE	FALSE
chr11	77194526	T	G	ENST00000409709	ENSG00000137474	MYO7A	TRUE	FALSE
chr11	77197479	A	C	ENST00000409709	ENSG00000137474	MYO7A	TRUE	FALSE
chr11	77197479	A	G	ENST00000409709	ENSG00000137474	MYO7A	TRUE	FALSE
chr11	77197479	A	T	ENST00000409709	ENSG00000137474	MYO7A	TRUE	FALSE
chr11	77197480	G	A	ENST00000409709	ENSG00000137474	MYO7A	TRUE	FALSE
chr11	77197480	G	C	ENST00000409709	ENSG00000137474	MYO7A	TRUE	FALSE
chr11	77197480	G	T	ENST00000409709	ENSG00000137474	MYO7A	TRUE	FALSE
chr11	77197489	T	A	ENST00000409709	ENSG00000137474	MYO7A	TRUE	TRUE
chr11	77197489	T	G	ENST00000409709	ENSG00000137474	MYO7A	TRUE	TRUE
chr11	77197493	C	T	ENST00000409709	ENSG00000137474	MYO7A	TRUE	TRUE
chr11	77197499	A	T	ENST00000409709	ENSG00000137474	MYO7A	TRUE	TRUE
chr11	77197511	C	T	ENST00000409709	ENSG00000137474	MYO7A	TRUE	TRUE
chr11	77197514	A	T	ENST00000409709	ENSG00000137474	MYO7A	TRUE	TRUE
chr11	77197520	A	T	ENST00000409709	ENSG00000137474	MYO7A	TRUE	TRUE
chr11	77197523	G	T	ENST00000409709	ENSG00000137474	MYO7A	TRUE	TRUE
chr11	77197540	T	A	ENST00000409709	ENSG00000137474	MYO7A	TRUE	TRUE
chr11	77197540	T	G	ENST00000409709	ENSG00000137474	MYO7A	TRUE	TRUE
chr11	77197550	A	T	ENST00000409709	ENSG00000137474	MYO7A	TRUE	TRUE
chr11	77197554	G	A	ENST00000409709	ENSG00000137474	MYO7A	TRUE	TRUE
chr11	77197555	G	A	ENST00000409709	ENSG00000137474	MYO7A	TRUE	TRUE
chr11	77197560	T	A	ENST00000409709	ENSG00000137474	MYO7A	TRUE	TRUE
chr11	77197579	T	A	ENST00000409709	ENSG00000137474	MYO7A
chr11	77197579	T	G	ENST00000409709	ENSG00000137474	MYO7A
chr11	77197580	G	T	ENST00000409709	ENSG00000137474	MYO7A
chr11	77197588	C	A	ENST00000409709	ENSG00000137474	MYO7A
chr11	77197588	C	G	ENST00000409709	ENSG00000137474	MYO7A
chr11	77197589	A	T	ENST00000409709	ENSG00000137474	MYO7A
chr11	77197596	C	A	ENST00000409709	ENSG00000137474	MYO7A
chr11	77197596	C	G	ENST00000409709	ENSG00000137474	MYO7A
chr11	77197599	G	A	ENST00000409709	ENSG00000137474	MYO7A	TRUE	FALSE
chr11	77197599	G	C	ENST00000409709	ENSG00000137474	MYO7A	TRUE	FALSE
chr11	77197599	G	T	ENST00000409709	ENSG00000137474	MYO7A	TRUE	FALSE
chr11	77197600	T	A	ENST00000409709	ENSG00000137474	MYO7A	TRUE	FALSE
chr11	77197600	T	C	ENST00000409709	ENSG00000137474	MYO7A	TRUE	FALSE
chr11	77197600	T	G	ENST00000409709	ENSG00000137474	MYO7A	TRUE	FALSE
chr11	77198493	A	C	ENST00000409709	ENSG00000137474	MYO7A	TRUE	FALSE
chr11	77198493	A	G	ENST00000409709	ENSG00000137474	MYO7A	TRUE	FALSE
chr11	77198493	A	T	ENST00000409709	ENSG00000137474	MYO7A	TRUE	FALSE
chr11	77198494	G	A	ENST00000409709	ENSG00000137474	MYO7A	TRUE	FALSE
chr11	77198494	G	C	ENST00000409709	ENSG00000137474	MYO7A	TRUE	FALSE
chr11	77198494	G	T	ENST00000409709	ENSG00000137474	MYO7A	TRUE	FALSE
chr11	77198509	A	T	ENST00000409709	ENSG00000137474	MYO7A	TRUE	TRUE
chr11	77198537	G	A	ENST00000409709	ENSG00000137474	MYO7A	TRUE	TRUE
chr11	77198538	G	A	ENST00000409709	ENSG00000137474	MYO7A	TRUE	TRUE
chr11	77198550	C	A	ENST00000409709	ENSG00000137474	MYO7A	TRUE	TRUE
chr11	77198550	C	G	ENST00000409709	ENSG00000137474	MYO7A	TRUE	TRUE
chr11	77198560	G	T	ENST00000409709	ENSG00000137474	MYO7A	TRUE	TRUE
chr11	77198563	C	T	ENST00000409709	ENSG00000137474	MYO7A	TRUE	TRUE
chr11	77198566	G	T	ENST00000409709	ENSG00000137474	MYO7A	TRUE	TRUE
chr11	77198569	C	T	ENST00000409709	ENSG00000137474	MYO7A	TRUE	TRUE
chr11	77198581	G	T	ENST00000409709	ENSG00000137474	MYO7A	TRUE	TRUE
chr11	77198596	G	T	ENST00000409709	ENSG00000137474	MYO7A	TRUE	TRUE
chr11	77198622	G	A	ENST00000409709	ENSG00000137474	MYO7A	TRUE	FALSE
chr11	77198622	G	C	ENST00000409709	ENSG00000137474	MYO7A	TRUE	FALSE
chr11	77198622	G	T	ENST00000409709	ENSG00000137474	MYO7A	TRUE	FALSE
chr11	77198623	T	A	ENST00000409709	ENSG00000137474	MYO7A	TRUE	FALSE
chr11	77198623	T	C	ENST00000409709	ENSG00000137474	MYO7A	TRUE	FALSE
chr11	77198623	T	G	ENST00000409709	ENSG00000137474	MYO7A	TRUE	FALSE
chr11	77199533	A	C	ENST00000409709	ENSG00000137474	MYO7A	FALSE	FALSE
chr11	77199533	A	G	ENST00000409709	ENSG00000137474	MYO7A	FALSE	FALSE
chr11	77199533	A	T	ENST00000409709	ENSG00000137474	MYO7A	FALSE	FALSE
chr11	77199534	G	A	ENST00000409709	ENSG00000137474	MYO7A	FALSE	FALSE
chr11	77199534	G	C	ENST00000409709	ENSG00000137474	MYO7A	FALSE	FALSE
chr11	77199534	G	T	ENST00000409709	ENSG00000137474	MYO7A	FALSE	FALSE
chr11	77199536	G	T	ENST00000409709	ENSG00000137474	MYO7A	TRUE	TRUE
chr11	77199541	C	A	ENST00000409709	ENSG00000137474	MYO7A	TRUE	TRUE
chr11	77199549	G	A	ENST00000409709	ENSG00000137474	MYO7A	TRUE	TRUE
chr11	77199550	G	A	ENST00000409709	ENSG00000137474	MYO7A	TRUE	TRUE
chr11	77199555	C	A	ENST00000409709	ENSG00000137474	MYO7A	TRUE	TRUE
chr11	77199555	C	G	ENST00000409709	ENSG00000137474	MYO7A	TRUE	TRUE
chr11	77199565	C	A	ENST00000409709	ENSG00000137474	MYO7A	TRUE	TRUE
chr11	77199580	T	A	ENST00000409709	ENSG00000137474	MYO7A	TRUE	TRUE
chr11	77199594	C	A	ENST00000409709	ENSG00000137474	MYO7A	TRUE	TRUE
chr11	77199594	C	G	ENST00000409709	ENSG00000137474	MYO7A	TRUE	TRUE
chr11	77199600	G	A	ENST00000409709	ENSG00000137474	MYO7A	TRUE	TRUE
chr11	77199601	G	A	ENST00000409709	ENSG00000137474	MYO7A	TRUE	TRUE
chr11	77199605	G	T	ENST00000409709	ENSG00000137474	MYO7A	TRUE	TRUE
chr11	77199628	T	A	ENST00000409709	ENSG00000137474	MYO7A	TRUE	TRUE
chr11	77199637	T	A	ENST00000409709	ENSG00000137474	MYO7A	TRUE	TRUE
chr11	77199639	G	A	ENST00000409709	ENSG00000137474	MYO7A	TRUE	TRUE
chr11	77199640	G	A	ENST00000409709	ENSG00000137474	MYO7A	TRUE	TRUE
chr11	77199646	C	A	ENST00000409709	ENSG00000137474	MYO7A	TRUE	TRUE
chr11	77199650	G	T	ENST00000409709	ENSG00000137474	MYO7A	TRUE	TRUE
chr11	77199656	A	T	ENST00000409709	ENSG00000137474	MYO7A	TRUE	TRUE
chr11	77199692	A	T	ENST00000409709	ENSG00000137474	MYO7A	TRUE	TRUE
chr11	77199701	G	T	ENST00000409709	ENSG00000137474	MYO7A	TRUE	TRUE
chr11	77199706	C	A	ENST00000409709	ENSG00000137474	MYO7A	TRUE	TRUE
chr11	77199706	C	G	ENST00000409709	ENSG00000137474	MYO7A	TRUE	TRUE
chr11	77199728	G	T	ENST00000409709	ENSG00000137474	MYO7A	TRUE	TRUE
chr11	77199761	G	T	ENST00000409709	ENSG00000137474	MYO7A	TRUE	TRUE
chr11	77199773	A	T	ENST00000409709	ENSG00000137474	MYO7A	TRUE	TRUE
chr11	77199776	A	T	ENST00000409709	ENSG00000137474	MYO7A	TRUE	TRUE
chr11	77199782	A	T	ENST00000409709	ENSG00000137474	MYO7A	TRUE	TRUE
chr11	77199787	T	A	ENST00000409709	ENSG00000137474	MYO7A	TRUE	TRUE
chr11	77199787	T	G	ENST00000409709	ENSG00000137474	MYO7A	TRUE	TRUE
chr11	77199800	C	T	ENST00000409709	ENSG00000137474	MYO7A	TRUE	TRUE
chr11	77199819	G	A	ENST00000409709	ENSG00000137474	MYO7A	TRUE	FALSE
chr11	77199819	G	C	ENST00000409709	ENSG00000137474	MYO7A	TRUE	FALSE
chr11	77199819	G	T	ENST00000409709	ENSG00000137474	MYO7A	TRUE	FALSE
chr11	77199820	T	A	ENST00000409709	ENSG00000137474	MYO7A	TRUE	FALSE
chr11	77199820	T	C	ENST00000409709	ENSG00000137474	MYO7A	TRUE	FALSE
chr11	77199820	T	G	ENST00000409709	ENSG00000137474	MYO7A	TRUE	FALSE
chr11	77201446	A	C	ENST00000409709	ENSG00000137474	MYO7A	TRUE	FALSE
chr11	77201446	A	G	ENST00000409709	ENSG00000137474	MYO7A	TRUE	FALSE
chr11	77201446	A	T	ENST00000409709	ENSG00000137474	MYO7A	TRUE	FALSE
chr11	77201447	G	A	ENST00000409709	ENSG00000137474	MYO7A	TRUE	FALSE
chr11	77201447	G	C	ENST00000409709	ENSG00000137474	MYO7A	TRUE	FALSE
chr11	77201447	G	T	ENST00000409709	ENSG00000137474	MYO7A	TRUE	FALSE
chr11	77201453	G	T	ENST00000409709	ENSG00000137474	MYO7A	TRUE	TRUE
chr11	77201456	G	T	ENST00000409709	ENSG00000137474	MYO7A	TRUE	TRUE
chr11	77201460	C	A	ENST00000409709	ENSG00000137474	MYO7A	TRUE	TRUE
chr11	77201460	C	G	ENST00000409709	ENSG00000137474	MYO7A	TRUE	TRUE
chr11	77201480	A	T	ENST00000409709	ENSG00000137474	MYO7A	TRUE	TRUE
chr11	77201483	G	T	ENST00000409709	ENSG00000137474	MYO7A	TRUE	TRUE
chr11	77201516	G	T	ENST00000409709	ENSG00000137474	MYO7A	TRUE	TRUE
chr11	77201519	C	T	ENST00000409709	ENSG00000137474	MYO7A	TRUE	TRUE
chr11	77201532	C	A	ENST00000409709	ENSG00000137474	MYO7A	TRUE	TRUE
chr11	77201538	G	A	ENST00000409709	ENSG00000137474	MYO7A	TRUE	TRUE
chr11	77201539	G	A	ENST00000409709	ENSG00000137474	MYO7A	TRUE	TRUE
chr11	77201555	G	T	ENST00000409709	ENSG00000137474	MYO7A	TRUE	TRUE
chr11	77201564	A	T	ENST00000409709	ENSG00000137474	MYO7A	TRUE	TRUE
chr11	77201567	C	T	ENST00000409709	ENSG00000137474	MYO7A	TRUE	TRUE
chr11	77201599	C	A	ENST00000409709	ENSG00000137474	MYO7A	TRUE	TRUE
chr11	77201599	C	G	ENST00000409709	ENSG00000137474	MYO7A	TRUE	TRUE
chr11	77201630	G	T	ENST00000409709	ENSG00000137474	MYO7A	TRUE	TRUE
chr11	77201639	G	A	ENST00000409709	ENSG00000137474	MYO7A	TRUE	FALSE
chr11	77201639	G	C	ENST00000409709	ENSG00000137474	MYO7A	TRUE	FALSE
chr11	77201639	G	T	ENST00000409709	ENSG00000137474	MYO7A	TRUE	FALSE
chr11	77201640	T	A	ENST00000409709	ENSG00000137474	MYO7A	TRUE	FALSE
chr11	77201640	T	C	ENST00000409709	ENSG00000137474	MYO7A	TRUE	FALSE
chr11	77201640	T	G	ENST00000409709	ENSG00000137474	MYO7A	TRUE	FALSE
chr11	77202298	A	C	ENST00000409709	ENSG00000137474	MYO7A	TRUE	FALSE
chr11	77202298	A	G	ENST00000409709	ENSG00000137474	MYO7A	TRUE	FALSE
chr11	77202298	A	T	ENST00000409709	ENSG00000137474	MYO7A	TRUE	FALSE
chr11	77202299	G	A	ENST00000409709	ENSG00000137474	MYO7A	TRUE	FALSE
chr11	77202299	G	C	ENST00000409709	ENSG00000137474	MYO7A	TRUE	FALSE
chr11	77202299	G	T	ENST00000409709	ENSG00000137474	MYO7A	TRUE	FALSE
chr11	77202324	C	T	ENST00000409709	ENSG00000137474	MYO7A	TRUE	TRUE
chr11	77202330	C	T	ENST00000409709	ENSG00000137474	MYO7A	TRUE	TRUE
chr11	77202349	T	A	ENST00000409709	ENSG00000137474	MYO7A	TRUE	TRUE
chr11	77202351	C	T	ENST00000409709	ENSG00000137474	MYO7A	TRUE	TRUE
chr11	77202357	C	T	ENST00000409709	ENSG00000137474	MYO7A	TRUE	TRUE
chr11	77202366	G	T	ENST00000409709	ENSG00000137474	MYO7A	TRUE	TRUE
chr11	77202372	G	T	ENST00000409709	ENSG00000137474	MYO7A	TRUE	TRUE
chr11	77202384	A	T	ENST00000409709	ENSG00000137474	MYO7A	TRUE	TRUE
chr11	77202392	C	A	ENST00000409709	ENSG00000137474	MYO7A	TRUE	TRUE
chr11	77202392	C	G	ENST00000409709	ENSG00000137474	MYO7A	TRUE	TRUE
chr11	77202399	G	T	ENST00000409709	ENSG00000137474	MYO7A	TRUE	TRUE
chr11	77202402	G	T	ENST00000409709	ENSG00000137474	MYO7A	TRUE	TRUE
chr11	77202413	T	A	ENST00000409709	ENSG00000137474	MYO7A	TRUE	TRUE
chr11	77202413	T	G	ENST00000409709	ENSG00000137474	MYO7A	TRUE	TRUE
chr11	77202419	C	A	ENST00000409709	ENSG00000137474	MYO7A	TRUE	TRUE
chr11	77202419	C	G	ENST00000409709	ENSG00000137474	MYO7A	TRUE	TRUE
chr11	77202425	G	A	ENST00000409709	ENSG00000137474	MYO7A	TRUE	FALSE
chr11	77202425	G	C	ENST00000409709	ENSG00000137474	MYO7A	TRUE	FALSE
chr11	77202425	G	T	ENST00000409709	ENSG00000137474	MYO7A	TRUE	FALSE
chr11	77202426	T	A	ENST00000409709	ENSG00000137474	MYO7A	TRUE	FALSE
chr11	77202426	T	C	ENST00000409709	ENSG00000137474	MYO7A	TRUE	FALSE
chr11	77202426	T	G	ENST00000409709	ENSG00000137474	MYO7A	TRUE	FALSE
chr11	77203058	A	C	ENST00000409709	ENSG00000137474	MYO7A	TRUE	FALSE
chr11	77203058	A	G	ENST00000409709	ENSG00000137474	MYO7A	TRUE	FALSE
chr11	77203058	A	T	ENST00000409709	ENSG00000137474	MYO7A	TRUE	FALSE
chr11	77203059	G	A	ENST00000409709	ENSG00000137474	MYO7A	TRUE	FALSE
chr11	77203059	G	C	ENST00000409709	ENSG00000137474	MYO7A	TRUE	FALSE
chr11	77203059	G	T	ENST00000409709	ENSG00000137474	MYO7A	TRUE	FALSE
chr11	77203070	A	T	ENST00000409709	ENSG00000137474	MYO7A	TRUE	TRUE
chr11	77203100	A	T	ENST00000409709	ENSG00000137474	MYO7A	TRUE	TRUE
chr11	77203106	C	T	ENST00000409709	ENSG00000137474	MYO7A	TRUE	TRUE
chr11	77203112	A	T	ENST00000409709	ENSG00000137474	MYO7A	TRUE	TRUE
chr11	77203125	G	A	ENST00000409709	ENSG00000137474	MYO7A	TRUE	TRUE
chr11	77203126	G	A	ENST00000409709	ENSG00000137474	MYO7A	TRUE	TRUE
chr11	77203139	G	T	ENST00000409709	ENSG00000137474	MYO7A	TRUE	TRUE
chr11	77203148	A	T	ENST00000409709	ENSG00000137474	MYO7A	TRUE	TRUE
chr11	77203151	C	T	ENST00000409709	ENSG00000137474	MYO7A	TRUE	TRUE
chr11	77203163	A	T	ENST00000409709	ENSG00000137474	MYO7A	TRUE	TRUE
chr11	77203166	A	T	ENST00000409709	ENSG00000137474	MYO7A	TRUE	TRUE
chr11	77203181	G	T	ENST00000409709	ENSG00000137474	MYO7A	TRUE	TRUE
chr11	77203184	G	T	ENST00000409709	ENSG00000137474	MYO7A	TRUE	TRUE
chr11	77203191	C	A	ENST00000409709	ENSG00000137474	MYO7A	TRUE	TRUE
chr11	77203193	C	T	ENST00000409709	ENSG00000137474	MYO7A	TRUE	TRUE
chr11	77203196	G	T	ENST00000409709	ENSG00000137474	MYO7A	TRUE	TRUE
chr11	77203204	C	A	ENST00000409709	ENSG00000137474	MYO7A	TRUE	TRUE
chr11	77203218	A	C	ENST00000409709	ENSG00000137474	MYO7A	FALSE	FALSE
chr11	77203218	A	G	ENST00000409709	ENSG00000137474	MYO7A	FALSE	FALSE
chr11	77203218	A	T	ENST00000409709	ENSG00000137474	MYO7A	FALSE	FALSE
chr11	77203219	T	A	ENST00000409709	ENSG00000137474	MYO7A	FALSE	FALSE
chr11	77203219	T	C	ENST00000409709	ENSG00000137474	MYO7A	FALSE	FALSE
chr11	77203219	T	G	ENST00000409709	ENSG00000137474	MYO7A	FALSE	FALSE
chr11	77204074	A	C	ENST00000409709	ENSG00000137474	MYO7A	FALSE	FALSE
chr11	77204074	A	G	ENST00000409709	ENSG00000137474	MYO7A	FALSE	FALSE
chr11	77204074	A	T	ENST00000409709	ENSG00000137474	MYO7A	FALSE	FALSE
chr11	77204075	G	A	ENST00000409709	ENSG00000137474	MYO7A	FALSE	FALSE
chr11	77204075	G	C	ENST00000409709	ENSG00000137474	MYO7A	FALSE	FALSE
chr11	77204075	G	T	ENST00000409709	ENSG00000137474	MYO7A	FALSE	FALSE
chr11	77204084	A	T	ENST00000409709	ENSG00000137474	MYO7A	TRUE	TRUE
chr11	77204089	C	A	ENST00000409709	ENSG00000137474	MYO7A	TRUE	TRUE
chr11	77204089	C	G	ENST00000409709	ENSG00000137474	MYO7A	TRUE	TRUE
chr11	77204101	C	A	ENST00000409709	ENSG00000137474	MYO7A	TRUE	TRUE
chr11	77204101	C	G	ENST00000409709	ENSG00000137474	MYO7A	TRUE	TRUE
chr11	77204108	A	T	ENST00000409709	ENSG00000137474	MYO7A	TRUE	TRUE
chr11	77204129	G	T	ENST00000409709	ENSG00000137474	MYO7A	TRUE	TRUE
chr11	77204141	C	T	ENST00000409709	ENSG00000137474	MYO7A	TRUE	TRUE
chr11	77204150	G	T	ENST00000409709	ENSG00000137474	MYO7A	TRUE	TRUE
chr11	77204162	A	T	ENST00000409709	ENSG00000137474	MYO7A	TRUE	TRUE
chr11	77204168	G	T	ENST00000409709	ENSG00000137474	MYO7A	TRUE	TRUE
chr11	77204177	A	T	ENST00000409709	ENSG00000137474	MYO7A	TRUE	TRUE
chr11	77204183	G	T	ENST00000409709	ENSG00000137474	MYO7A	TRUE	TRUE
chr11	77204191	T	A	ENST00000409709	ENSG00000137474	MYO7A	TRUE	TRUE
chr11	77204191	T	G	ENST00000409709	ENSG00000137474	MYO7A	TRUE	TRUE
chr11	77204195	C	T	ENST00000409709	ENSG00000137474	MYO7A	TRUE	TRUE
chr11	77204204	A	T	ENST00000409709	ENSG00000137474	MYO7A	TRUE	TRUE
chr11	77204207	C	T	ENST00000409709	ENSG00000137474	MYO7A	TRUE	TRUE
chr11	77204230	G	A	ENST00000409709	ENSG00000137474	MYO7A	TRUE	FALSE
chr11	77204230	G	C	ENST00000409709	ENSG00000137474	MYO7A	TRUE	FALSE
chr11	77204230	G	T	ENST00000409709	ENSG00000137474	MYO7A	TRUE	FALSE
chr11	77204231	T	A	ENST00000409709	ENSG00000137474	MYO7A	TRUE	FALSE
chr11	77204231	T	C	ENST00000409709	ENSG00000137474	MYO7A	FALSE	FALSE
chr11	77204231	T	G	ENST00000409709	ENSG00000137474	MYO7A	TRUE	FALSE
chr11	77205460	A	C	ENST00000409709	ENSG00000137474	MYO7A	TRUE	FALSE
chr11	77205460	A	G	ENST00000409709	ENSG00000137474	MYO7A	TRUE	FALSE
chr11	77205460	A	T	ENST00000409709	ENSG00000137474	MYO7A	TRUE	FALSE
chr11	77205461	G	A	ENST00000409709	ENSG00000137474	MYO7A	TRUE	FALSE
chr11	77205461	G	C	ENST00000409709	ENSG00000137474	MYO7A	TRUE	FALSE
chr11	77205461	G	T	ENST00000409709	ENSG00000137474	MYO7A	TRUE	FALSE
chr11	77205465	C	A	ENST00000409709	ENSG00000137474	MYO7A	TRUE	TRUE
chr11	77205465	C	G	ENST00000409709	ENSG00000137474	MYO7A	TRUE	TRUE
chr11	77205469	G	T	ENST00000409709	ENSG00000137474	MYO7A	TRUE	TRUE
chr11	77205472	G	T	ENST00000409709	ENSG00000137474	MYO7A	TRUE	TRUE
chr11	77205482	G	A	ENST00000409709	ENSG00000137474	MYO7A	TRUE	TRUE
chr11	77205483	G	A	ENST00000409709	ENSG00000137474	MYO7A	TRUE	TRUE
chr11	77205484	G	T	ENST00000409709	ENSG00000137474	MYO7A	TRUE	TRUE
chr11	77205494	G	A	ENST00000409709	ENSG00000137474	MYO7A	TRUE	TRUE
chr11	77205495	G	A	ENST00000409709	ENSG00000137474	MYO7A	TRUE	TRUE
chr11	77205501	C	A	ENST00000409709	ENSG00000137474	MYO7A	TRUE	TRUE
chr11	77205544	C	T	ENST00000409709	ENSG00000137474	MYO7A	TRUE	TRUE
chr11	77205556	C	T	ENST00000409709	ENSG00000137474	MYO7A	TRUE	TRUE
chr11	77205562	C	T	ENST00000409709	ENSG00000137474	MYO7A	TRUE	TRUE
chr11	77205565	A	T	ENST00000409709	ENSG00000137474	MYO7A	TRUE	TRUE
chr11	77205573	C	A	ENST00000409709	ENSG00000137474	MYO7A	TRUE	TRUE
chr11	77205591	C	A	ENST00000409709	ENSG00000137474	MYO7A	TRUE	TRUE
chr11	77205595	C	T	ENST00000409709	ENSG00000137474	MYO7A	TRUE	TRUE
chr11	77205604	C	T	ENST00000409709	ENSG00000137474	MYO7A	TRUE	TRUE
chr11	77205607	A	T	ENST00000409709	ENSG00000137474	MYO7A	TRUE	TRUE
chr11	77205616	A	T	ENST00000409709	ENSG00000137474	MYO7A	TRUE	TRUE
chr11	77205618	G	A	ENST00000409709	ENSG00000137474	MYO7A	TRUE	FALSE
chr11	77205618	G	C	ENST00000409709	ENSG00000137474	MYO7A	TRUE	FALSE
chr11	77205618	G	T	ENST00000409709	ENSG00000137474	MYO7A	TRUE	FALSE
chr11	77205619	T	A	ENST00000409709	ENSG00000137474	MYO7A	TRUE	FALSE
chr11	77205619	T	C	ENST00000409709	ENSG00000137474	MYO7A	TRUE	FALSE
chr11	77205619	T	G	ENST00000409709	ENSG00000137474	MYO7A	TRUE	FALSE
chr11	77206095	A	C	ENST00000409709	ENSG00000137474	MYO7A	TRUE	FALSE
chr11	77206095	A	G	ENST00000409709	ENSG00000137474	MYO7A	TRUE	FALSE
chr11	77206095	A	T	ENST00000409709	ENSG00000137474	MYO7A	TRUE	FALSE
chr11	77206096	G	A	ENST00000409709	ENSG00000137474	MYO7A	TRUE	FALSE
chr11	77206096	G	C	ENST00000409709	ENSG00000137474	MYO7A	TRUE	FALSE
chr11	77206096	G	T	ENST00000409709	ENSG00000137474	MYO7A	TRUE	FALSE
chr11	77206110	A	T	ENST00000409709	ENSG00000137474	MYO7A	TRUE	TRUE
chr11	77206115	C	A	ENST00000409709	ENSG00000137474	MYO7A	TRUE	TRUE
chr11	77206115	C	G	ENST00000409709	ENSG00000137474	MYO7A	TRUE	TRUE
chr11	77206131	G	T	ENST00000409709	ENSG00000137474	MYO7A	TRUE	TRUE
chr11	77206137	G	T	ENST00000409709	ENSG00000137474	MYO7A	TRUE	TRUE
chr11	77206146	C	T	ENST00000409709	ENSG00000137474	MYO7A	TRUE	TRUE
chr11	77206152	A	T	ENST00000409709	ENSG00000137474	MYO7A	TRUE	TRUE
chr11	77206161	C	T	ENST00000409709	ENSG00000137474	MYO7A	TRUE	TRUE
chr11	77206173	A	T	ENST00000409709	ENSG00000137474	MYO7A	TRUE	TRUE
chr11	77206181	C	A	ENST00000409709	ENSG00000137474	MYO7A	TRUE	TRUE
chr11	77206181	C	G	ENST00000409709	ENSG00000137474	MYO7A	TRUE	TRUE
chr11	77206200	G	T	ENST00000409709	ENSG00000137474	MYO7A	TRUE	TRUE
chr11	77206203	G	A	ENST00000409709	ENSG00000137474	MYO7A	TRUE	FALSE
chr11	77206203	G	C	ENST00000409709	ENSG00000137474	MYO7A	TRUE	FALSE
chr11	77206203	G	T	ENST00000409709	ENSG00000137474	MYO7A	TRUE	FALSE
chr11	77206204	T	A	ENST00000409709	ENSG00000137474	MYO7A	TRUE	FALSE
chr11	77206204	T	C	ENST00000409709	ENSG00000137474	MYO7A	TRUE	FALSE
chr11	77206204	T	G	ENST00000409709	ENSG00000137474	MYO7A	TRUE	FALSE
chr11	77207287	A	C	ENST00000409709	ENSG00000137474	MYO7A	TRUE	FALSE
chr11	77207287	A	G	ENST00000409709	ENSG00000137474	MYO7A	TRUE	FALSE
chr11	77207287	A	T	ENST00000409709	ENSG00000137474	MYO7A	TRUE	FALSE
chr11	77207288	G	A	ENST00000409709	ENSG00000137474	MYO7A	TRUE	FALSE
chr11	77207288	G	C	ENST00000409709	ENSG00000137474	MYO7A	TRUE	FALSE
chr11	77207288	G	T	ENST00000409709	ENSG00000137474	MYO7A	TRUE	FALSE
chr11	77207295	G	T	ENST00000409709	ENSG00000137474	MYO7A	TRUE	TRUE
chr11	77207301	G	T	ENST00000409709	ENSG00000137474	MYO7A	TRUE	TRUE
chr11	77207313	A	T	ENST00000409709	ENSG00000137474	MYO7A	TRUE	TRUE
chr11	77207319	A	T	ENST00000409709	ENSG00000137474	MYO7A	TRUE	TRUE
chr11	77207330	C	A	ENST00000409709	ENSG00000137474	MYO7A	TRUE	TRUE
chr11	77207331	C	T	ENST00000409709	ENSG00000137474	MYO7A	TRUE	TRUE
chr11	77207358	A	T	ENST00000409709	ENSG00000137474	MYO7A	TRUE	TRUE
chr11	77207365	C	A	ENST00000409709	ENSG00000137474	MYO7A	TRUE	TRUE
chr11	77207365	C	G	ENST00000409709	ENSG00000137474	MYO7A	TRUE	TRUE
chr11	77207367	G	T	ENST00000409709	ENSG00000137474	MYO7A	TRUE	TRUE
chr11	77207370	G	T	ENST00000409709	ENSG00000137474	MYO7A	TRUE	TRUE
chr11	77207388	A	T	ENST00000409709	ENSG00000137474	MYO7A	TRUE	TRUE
chr11	77207400	A	T	ENST00000409709	ENSG00000137474	MYO7A	TRUE	TRUE
chr11	77207403	G	A	ENST00000409709	ENSG00000137474	MYO7A	TRUE	FALSE
chr11	77207403	G	C	ENST00000409709	ENSG00000137474	MYO7A	TRUE	FALSE
chr11	77207403	G	T	ENST00000409709	ENSG00000137474	MYO7A	TRUE	FALSE
chr11	77207404	T	A	ENST00000409709	ENSG00000137474	MYO7A	TRUE	FALSE
chr11	77207404	T	C	ENST00000409709	ENSG00000137474	MYO7A	TRUE	FALSE
chr11	77207404	T	G	ENST00000409709	ENSG00000137474	MYO7A	TRUE	FALSE
chr11	77208428	A	C	ENST00000409709	ENSG00000137474	MYO7A	TRUE	FALSE
chr11	77208428	A	G	ENST00000409709	ENSG00000137474	MYO7A	TRUE	FALSE
chr11	77208428	A	T	ENST00000409709	ENSG00000137474	MYO7A	TRUE	FALSE
chr11	77208429	G	A	ENST00000409709	ENSG00000137474	MYO7A	TRUE	FALSE
chr11	77208429	G	C	ENST00000409709	ENSG00000137474	MYO7A	TRUE	FALSE
chr11	77208429	G	T	ENST00000409709	ENSG00000137474	MYO7A	TRUE	FALSE
chr11	77208445	G	T	ENST00000409709	ENSG00000137474	MYO7A	TRUE	TRUE
chr11	77208472	C	T	ENST00000409709	ENSG00000137474	MYO7A	TRUE	TRUE
chr11	77208479	T	A	ENST00000409709	ENSG00000137474	MYO7A	TRUE	TRUE
chr11	77208488	G	A	ENST00000409709	ENSG00000137474	MYO7A	TRUE	TRUE
chr11	77208489	G	A	ENST00000409709	ENSG00000137474	MYO7A	TRUE	TRUE
chr11	77208493	A	T	ENST00000409709	ENSG00000137474	MYO7A	TRUE	TRUE
chr11	77208496	A	T	ENST00000409709	ENSG00000137474	MYO7A	TRUE	TRUE
chr11	77208511	A	T	ENST00000409709	ENSG00000137474	MYO7A	TRUE	TRUE
chr11	77208517	G	T	ENST00000409709	ENSG00000137474	MYO7A	TRUE	TRUE
chr11	77208518	G	A	ENST00000409709	ENSG00000137474	MYO7A	TRUE	FALSE
chr11	77208518	G	C	ENST00000409709	ENSG00000137474	MYO7A	TRUE	FALSE
chr11	77208518	G	T	ENST00000409709	ENSG00000137474	MYO7A	TRUE	FALSE
chr11	77208519	T	A	ENST00000409709	ENSG00000137474	MYO7A	TRUE	FALSE
chr11	77208519	T	C	ENST00000409709	ENSG00000137474	MYO7A	TRUE	FALSE
chr11	77208519	T	G	ENST00000409709	ENSG00000137474	MYO7A	TRUE	FALSE
chr11	77208695	A	C	ENST00000409709	ENSG00000137474	MYO7A	TRUE	FALSE
chr11	77208695	A	G	ENST00000409709	ENSG00000137474	MYO7A	TRUE	FALSE
chr11	77208695	A	T	ENST00000409709	ENSG00000137474	MYO7A	TRUE	FALSE
chr11	77208696	G	A	ENST00000409709	ENSG00000137474	MYO7A	TRUE	FALSE
chr11	77208696	G	C	ENST00000409709	ENSG00000137474	MYO7A	TRUE	FALSE
chr11	77208696	G	T	ENST00000409709	ENSG00000137474	MYO7A	TRUE	FALSE
chr11	77208709	C	A	ENST00000409709	ENSG00000137474	MYO7A	TRUE	TRUE
chr11	77208709	C	G	ENST00000409709	ENSG00000137474	MYO7A	TRUE	TRUE
chr11	77208719	C	A	ENST00000409709	ENSG00000137474	MYO7A	TRUE	TRUE
chr11	77208719	C	G	ENST00000409709	ENSG00000137474	MYO7A	TRUE	TRUE
chr11	77208720	C	T	ENST00000409709	ENSG00000137474	MYO7A	TRUE	TRUE
chr11	77208735	A	T	ENST00000409709	ENSG00000137474	MYO7A	TRUE	TRUE
chr11	77208738	A	T	ENST00000409709	ENSG00000137474	MYO7A	TRUE	TRUE
chr11	77208745	G	A	ENST00000409709	ENSG00000137474	MYO7A	TRUE	TRUE
chr11	77208746	G	A	ENST00000409709	ENSG00000137474	MYO7A	TRUE	TRUE
chr11	77208765	A	T	ENST00000409709	ENSG00000137474	MYO7A	TRUE	TRUE
chr11	77208797	T	A	ENST00000409709	ENSG00000137474	MYO7A	TRUE	TRUE
chr11	77208797	T	G	ENST00000409709	ENSG00000137474	MYO7A	TRUE	TRUE
chr11	77208800	C	A	ENST00000409709	ENSG00000137474	MYO7A	TRUE	TRUE
chr11	77208800	C	G	ENST00000409709	ENSG00000137474	MYO7A	TRUE	TRUE
chr11	77208801	C	T	ENST00000409709	ENSG00000137474	MYO7A	TRUE	TRUE
chr11	77208804	G	A	ENST00000409709	ENSG00000137474	MYO7A	TRUE	FALSE
chr11	77208804	G	C	ENST00000409709	ENSG00000137474	MYO7A	TRUE	FALSE
chr11	77208804	G	T	ENST00000409709	ENSG00000137474	MYO7A	TRUE	FALSE
chr11	77208805	T	A	ENST00000409709	ENSG00000137474	MYO7A	TRUE	FALSE
chr11	77208805	T	C	ENST00000409709	ENSG00000137474	MYO7A	TRUE	FALSE
chr11	77208805	T	G	ENST00000409709	ENSG00000137474	MYO7A	TRUE	FALSE
chr11	77211150	A	C	ENST00000409709	ENSG00000137474	MYO7A	TRUE	FALSE
chr11	77211150	A	G	ENST00000409709	ENSG00000137474	MYO7A	TRUE	FALSE
chr11	77211150	A	T	ENST00000409709	ENSG00000137474	MYO7A	TRUE	FALSE
chr11	77211151	G	A	ENST00000409709	ENSG00000137474	MYO7A	TRUE	FALSE
chr11	77211151	G	C	ENST00000409709	ENSG00000137474	MYO7A	TRUE	FALSE
chr11	77211151	G	T	ENST00000409709	ENSG00000137474	MYO7A	TRUE	FALSE
chr11	77211152	G	T	ENST00000409709	ENSG00000137474	MYO7A	TRUE	TRUE
chr11	77211156	T	A	ENST00000409709	ENSG00000137474	MYO7A	TRUE	TRUE
chr11	77211161	A	T	ENST00000409709	ENSG00000137474	MYO7A	TRUE	TRUE
chr11	77211166	T	A	ENST00000409709	ENSG00000137474	MYO7A	TRUE	TRUE
chr11	77211166	T	G	ENST00000409709	ENSG00000137474	MYO7A	TRUE	TRUE
chr11	77211170	C	T	ENST00000409709	ENSG00000137474	MYO7A	TRUE	TRUE
chr11	77211178	C	A	ENST00000409709	ENSG00000137474	MYO7A	TRUE	TRUE
chr11	77211178	C	G	ENST00000409709	ENSG00000137474	MYO7A	TRUE	TRUE
chr11	77211182	A	T	ENST00000409709	ENSG00000137474	MYO7A	TRUE	TRUE
chr11	77211187	C	A	ENST00000409709	ENSG00000137474	MYO7A	TRUE	TRUE
chr11	77211194	G	T	ENST00000409709	ENSG00000137474	MYO7A	TRUE	TRUE
chr11	77211197	G	T	ENST00000409709	ENSG00000137474	MYO7A	TRUE	TRUE
chr11	77211206	C	T	ENST00000409709	ENSG00000137474	MYO7A	TRUE	TRUE
chr11	77211226	C	A	ENST00000409709	ENSG00000137474	MYO7A	TRUE	TRUE
chr11	77211226	C	G	ENST00000409709	ENSG00000137474	MYO7A	TRUE	TRUE
chr11	77211233	A	T	ENST00000409709	ENSG00000137474	MYO7A	TRUE	TRUE
chr11	77211239	G	T	ENST00000409709	ENSG00000137474	MYO7A	TRUE	TRUE
chr11	77211242	G	T	ENST00000409709	ENSG00000137474	MYO7A	TRUE	TRUE
chr11	77211248	A	T	ENST00000409709	ENSG00000137474	MYO7A	TRUE	TRUE
chr11	77211256	C	A	ENST00000409709	ENSG00000137474	MYO7A	TRUE	TRUE
chr11	77211256	C	G	ENST00000409709	ENSG00000137474	MYO7A	TRUE	TRUE
chr11	77211272	A	T	ENST00000409709	ENSG00000137474	MYO7A	TRUE	TRUE
chr11	77211284	G	T	ENST00000409709	ENSG00000137474	MYO7A	TRUE	TRUE
chr11	77211296	C	T	ENST00000409709	ENSG00000137474	MYO7A	TRUE	TRUE
chr11	77211311	C	T	ENST00000409709	ENSG00000137474	MYO7A	TRUE	TRUE
chr11	77211318	C	A	ENST00000409709	ENSG00000137474	MYO7A	TRUE	TRUE
chr11	77211318	C	G	ENST00000409709	ENSG00000137474	MYO7A	TRUE	TRUE
chr11	77211330	G	A	ENST00000409709	ENSG00000137474	MYO7A	TRUE	TRUE
chr11	77211331	G	A	ENST00000409709	ENSG00000137474	MYO7A	TRUE	TRUE
chr11	77211332	A	T	ENST00000409709	ENSG00000137474	MYO7A	TRUE	TRUE
chr11	77211338	G	A	ENST00000409709	ENSG00000137474	MYO7A	TRUE	FALSE
chr11	77211338	G	C	ENST00000409709	ENSG00000137474	MYO7A	TRUE	FALSE
chr11	77211338	G	T	ENST00000409709	ENSG00000137474	MYO7A	TRUE	FALSE
chr11	77211339	T	A	ENST00000409709	ENSG00000137474	MYO7A	TRUE	FALSE
chr11	77211339	T	C	ENST00000409709	ENSG00000137474	MYO7A	TRUE	FALSE
chr11	77211339	T	G	ENST00000409709	ENSG00000137474	MYO7A	TRUE	FALSE
chr11	77211819	A	C	ENST00000409709	ENSG00000137474	MYO7A	TRUE	FALSE
chr11	77211819	A	G	ENST00000409709	ENSG00000137474	MYO7A	TRUE	FALSE
chr11	77211819	A	T	ENST00000409709	ENSG00000137474	MYO7A	TRUE	FALSE
chr11	77211820	G	A	ENST00000409709	ENSG00000137474	MYO7A	TRUE	FALSE
chr11	77211820	G	C	ENST00000409709	ENSG00000137474	MYO7A	TRUE	FALSE
chr11	77211820	G	T	ENST00000409709	ENSG00000137474	MYO7A	TRUE	FALSE
chr11	77211835	C	A	ENST00000409709	ENSG00000137474	MYO7A	TRUE	TRUE
chr11	77211835	C	G	ENST00000409709	ENSG00000137474	MYO7A	TRUE	TRUE
chr11	77211842	A	T	ENST00000409709	ENSG00000137474	MYO7A	TRUE	TRUE
chr11	77211854	A	T	ENST00000409709	ENSG00000137474	MYO7A	TRUE	TRUE
chr11	77211860	A	T	ENST00000409709	ENSG00000137474	MYO7A	TRUE	TRUE
chr11	77211863	G	T	ENST00000409709	ENSG00000137474	MYO7A	TRUE	TRUE
chr11	77211866	G	T	ENST00000409709	ENSG00000137474	MYO7A	TRUE	TRUE
chr11	77211872	A	T	ENST00000409709	ENSG00000137474	MYO7A	TRUE	TRUE
chr11	77211887	A	T	ENST00000409709	ENSG00000137474	MYO7A	TRUE	TRUE
chr11	77211899	A	T	ENST00000409709	ENSG00000137474	MYO7A	TRUE	TRUE
chr11	77211903	G	A	ENST00000409709	ENSG00000137474	MYO7A	TRUE	TRUE
chr11	77211904	G	A	ENST00000409709	ENSG00000137474	MYO7A	TRUE	TRUE
chr11	77211918	C	A	ENST00000409709	ENSG00000137474	MYO7A	TRUE	TRUE
chr11	77211918	C	G	ENST00000409709	ENSG00000137474	MYO7A	TRUE	TRUE
chr11	77211929	G	T	ENST00000409709	ENSG00000137474	MYO7A	TRUE	TRUE
chr11	77211935	A	T	ENST00000409709	ENSG00000137474	MYO7A	TRUE	TRUE
chr11	77211938	G	A	ENST00000409709	ENSG00000137474	MYO7A	TRUE	FALSE
chr11	77211938	G	C	ENST00000409709	ENSG00000137474	MYO7A	TRUE	FALSE
chr11	77211938	G	T	ENST00000409709	ENSG00000137474	MYO7A	TRUE	FALSE
chr11	77211939	T	A	ENST00000409709	ENSG00000137474	MYO7A	TRUE	FALSE
chr11	77211939	T	C	ENST00000409709	ENSG00000137474	MYO7A	TRUE	FALSE
chr11	77211939	T	G	ENST00000409709	ENSG00000137474	MYO7A	TRUE	FALSE
chr11	77212950	A	C	ENST00000409709	ENSG00000137474	MYO7A	TRUE	FALSE
chr11	77212950	A	G	ENST00000409709	ENSG00000137474	MYO7A	TRUE	FALSE
chr11	77212950	A	T	ENST00000409709	ENSG00000137474	MYO7A	TRUE	FALSE
chr11	77212951	G	A	ENST00000409709	ENSG00000137474	MYO7A	TRUE	FALSE
chr11	77212951	G	C	ENST00000409709	ENSG00000137474	MYO7A	TRUE	FALSE
chr11	77212951	G	T	ENST00000409709	ENSG00000137474	MYO7A	TRUE	FALSE
chr11	77212952	C	T	ENST00000409709	ENSG00000137474	MYO7A	TRUE	TRUE
chr11	77212961	G	T	ENST00000409709	ENSG00000137474	MYO7A	TRUE	TRUE
chr11	77212976	G	T	ENST00000409709	ENSG00000137474	MYO7A	TRUE	TRUE
chr11	77213000	A	T	ENST00000409709	ENSG00000137474	MYO7A	TRUE	TRUE
chr11	77213005	T	A	ENST00000409709	ENSG00000137474	MYO7A	TRUE	TRUE
chr11	77213005	T	G	ENST00000409709	ENSG00000137474	MYO7A	TRUE	TRUE
chr11	77213027	A	T	ENST00000409709	ENSG00000137474	MYO7A	TRUE	TRUE
chr11	77213033	A	T	ENST00000409709	ENSG00000137474	MYO7A	TRUE	TRUE
chr11	77213036	G	A	ENST00000409709	ENSG00000137474	MYO7A	TRUE	FALSE
chr11	77213036	G	C	ENST00000409709	ENSG00000137474	MYO7A	TRUE	FALSE
chr11	77213036	G	T	ENST00000409709	ENSG00000137474	MYO7A	TRUE	FALSE
chr11	77213037	T	A	ENST00000409709	ENSG00000137474	MYO7A	TRUE	FALSE
chr11	77213037	T	C	ENST00000409709	ENSG00000137474	MYO7A	FALSE	FALSE
chr11	77213037	T	G	ENST00000409709	ENSG00000137474	MYO7A	TRUE	FALSE
chr11	77213858	A	C	ENST00000409709	ENSG00000137474	MYO7A	TRUE	FALSE
chr11	77213858	A	G	ENST00000409709	ENSG00000137474	MYO7A	TRUE	FALSE
chr11	77213858	A	T	ENST00000409709	ENSG00000137474	MYO7A	TRUE	FALSE
chr11	77213859	G	A	ENST00000409709	ENSG00000137474	MYO7A	TRUE	FALSE
chr11	77213859	G	C	ENST00000409709	ENSG00000137474	MYO7A	TRUE	FALSE
chr11	77213859	G	T	ENST00000409709	ENSG00000137474	MYO7A	TRUE	FALSE
chr11	77213887	A	T	ENST00000409709	ENSG00000137474	MYO7A	TRUE	TRUE
chr11	77213900	G	A	ENST00000409709	ENSG00000137474	MYO7A	TRUE	TRUE
chr11	77213901	G	A	ENST00000409709	ENSG00000137474	MYO7A	TRUE	TRUE
chr11	77213919	C	A	ENST00000409709	ENSG00000137474	MYO7A	TRUE	TRUE
chr11	77213919	C	G	ENST00000409709	ENSG00000137474	MYO7A	TRUE	TRUE
chr11	77213942	T	A	ENST00000409709	ENSG00000137474	MYO7A	FALSE	FALSE
chr11	77213956	A	T	ENST00000409709	ENSG00000137474	MYO7A	FALSE	FALSE
chr11	77213967	C	A	ENST00000409709	ENSG00000137474	MYO7A	FALSE	FALSE
chr11	77213968	G	T	ENST00000409709	ENSG00000137474	MYO7A	FALSE	FALSE
chr11	77213975	C	A	ENST00000409709	ENSG00000137474	MYO7A	FALSE	FALSE
chr11	77213975	C	G	ENST00000409709	ENSG00000137474	MYO7A	FALSE	FALSE
chr11	77213980	G	A	ENST00000409709	ENSG00000137474	MYO7A	TRUE	FALSE
chr11	77213980	G	C	ENST00000409709	ENSG00000137474	MYO7A	TRUE	FALSE
chr11	77213980	G	T	ENST00000409709	ENSG00000137474	MYO7A	TRUE	FALSE
chr11	77213981	T	A	ENST00000409709	ENSG00000137474	MYO7A	TRUE	FALSE
chr11	77213981	T	C	ENST00000409709	ENSG00000137474	MYO7A	TRUE	FALSE
chr11	77213981	T	G	ENST00000409709	ENSG00000137474	MYO7A	TRUE	FALSE
chr11	77214605	A	C	ENST00000409709	ENSG00000137474	MYO7A	TRUE	FALSE
chr11	77214605	A	G	ENST00000409709	ENSG00000137474	MYO7A	TRUE	FALSE
chr11	77214605	A	T	ENST00000409709	ENSG00000137474	MYO7A	TRUE	FALSE
chr11	77214606	G	A	ENST00000409709	ENSG00000137474	MYO7A	TRUE	FALSE
chr11	77214606	G	C	ENST00000409709	ENSG00000137474	MYO7A	TRUE	FALSE
chr11	77214606	G	T	ENST00000409709	ENSG00000137474	MYO7A	TRUE	FALSE
chr11	77214612	C	A	ENST00000409709	ENSG00000137474	MYO7A	FALSE	FALSE
chr11	77214612	C	G	ENST00000409709	ENSG00000137474	MYO7A	FALSE	FALSE
chr11	77214613	A	T	ENST00000409709	ENSG00000137474	MYO7A	FALSE	FALSE
chr11	77214639	C	A	ENST00000409709	ENSG00000137474	MYO7A	FALSE	FALSE
chr11	77214639	C	G	ENST00000409709	ENSG00000137474	MYO7A	FALSE	FALSE
chr11	77214646	C	T	ENST00000409709	ENSG00000137474	MYO7A	FALSE	FALSE
chr11	77214667	A	T	ENST00000409709	ENSG00000137474	MYO7A	FALSE	FALSE
chr11	77214670	C	T	ENST00000409709	ENSG00000137474	MYO7A	FALSE	FALSE
chr11	77214691	A	T	ENST00000409709	ENSG00000137474	MYO7A	FALSE	FALSE
chr11	77217282	T	A	ENST00000315938	ENSG00000178795	GDPD4	FALSE	FALSE
chr11	77217288	C	A	ENST00000315938	ENSG00000178795	GDPD4	FALSE	FALSE
chr11	77217291	C	A	ENST00000315938	ENSG00000178795	GDPD4	FALSE	FALSE
chr11	77217297	T	A	ENST00000315938	ENSG00000178795	GDPD4	FALSE	FALSE
chr11	77217303	C	A	ENST00000315938	ENSG00000178795	GDPD4	FALSE	FALSE
chr11	77217309	G	A	ENST00000315938	ENSG00000178795	GDPD4	FALSE	FALSE
chr11	77217315	C	A	ENST00000315938	ENSG00000178795	GDPD4	FALSE	FALSE
chr11	77217315	C	G	ENST00000315938	ENSG00000178795	GDPD4	FALSE	FALSE
chr11	77217315	C	T	ENST00000315938	ENSG00000178795	GDPD4	FALSE	FALSE
chr11	77217316	T	A	ENST00000315938	ENSG00000178795	GDPD4	FALSE	FALSE
chr11	77217316	T	C	ENST00000315938	ENSG00000178795	GDPD4	FALSE	FALSE
chr11	77217316	T	G	ENST00000315938	ENSG00000178795	GDPD4	FALSE	FALSE
chr11	77227862	A	C	ENST00000315938	ENSG00000178795	GDPD4	TRUE	FALSE
chr11	77227862	A	G	ENST00000315938	ENSG00000178795	GDPD4	TRUE	FALSE
chr11	77227862	A	T	ENST00000315938	ENSG00000178795	GDPD4	TRUE	FALSE
chr11	77227863	C	A	ENST00000315938	ENSG00000178795	GDPD4	TRUE	FALSE
chr11	77227863	C	G	ENST00000315938	ENSG00000178795	GDPD4	TRUE	FALSE
chr11	77227863	C	T	ENST00000315938	ENSG00000178795	GDPD4	TRUE	FALSE
chr11	77227885	C	A	ENST00000315938	ENSG00000178795	GDPD4	FALSE	FALSE
chr11	77227890	A	T	ENST00000315938	ENSG00000178795	GDPD4	FALSE	FALSE
chr11	77227894	T	A	ENST00000315938	ENSG00000178795	GDPD4	FALSE	FALSE
chr11	77227897	C	A	ENST00000315938	ENSG00000178795	GDPD4	FALSE	FALSE
chr11	77227900	T	A	ENST00000315938	ENSG00000178795	GDPD4	FALSE	FALSE
chr11	77227903	C	A	ENST00000315938	ENSG00000178795	GDPD4	FALSE	FALSE
chr11	77227909	C	A	ENST00000315938	ENSG00000178795	GDPD4	FALSE	FALSE
chr11	77227912	T	A	ENST00000315938	ENSG00000178795	GDPD4	FALSE	FALSE
chr11	77227916	C	T	ENST00000315938	ENSG00000178795	GDPD4	TRUE	TRUE
chr11	77227917	C	A	ENST00000315938	ENSG00000178795	GDPD4	TRUE	FALSE
chr11	77227917	C	G	ENST00000315938	ENSG00000178795	GDPD4	TRUE	FALSE
chr11	77227917	C	T	ENST00000315938	ENSG00000178795	GDPD4	TRUE	FALSE
chr11	77227918	T	A	ENST00000315938	ENSG00000178795	GDPD4	TRUE	FALSE
chr11	77227918	T	C	ENST00000315938	ENSG00000178795	GDPD4	TRUE	FALSE
chr11	77227918	T	G	ENST00000315938	ENSG00000178795	GDPD4	TRUE	FALSE
chr11	77229148	A	C	ENST00000315938	ENSG00000178795	GDPD4	TRUE	FALSE
chr11	77229148	A	G	ENST00000315938	ENSG00000178795	GDPD4	TRUE	FALSE
chr11	77229148	A	T	ENST00000315938	ENSG00000178795	GDPD4	TRUE	FALSE
chr11	77229149	C	A	ENST00000315938	ENSG00000178795	GDPD4	TRUE	FALSE
chr11	77229149	C	G	ENST00000315938	ENSG00000178795	GDPD4	TRUE	FALSE
chr11	77229149	C	T	ENST00000315938	ENSG00000178795	GDPD4	TRUE	FALSE
chr11	77229150	C	T	ENST00000315938	ENSG00000178795	GDPD4	TRUE	TRUE
chr11	77229158	A	T	ENST00000315938	ENSG00000178795	GDPD4	TRUE	TRUE
chr11	77229206	C	T	ENST00000315938	ENSG00000178795	GDPD4	TRUE	TRUE
chr11	77229207	C	T	ENST00000315938	ENSG00000178795	GDPD4	TRUE	TRUE
chr11	77229218	A	C	ENST00000315938	ENSG00000178795	GDPD4	TRUE	TRUE
chr11	77229218	A	T	ENST00000315938	ENSG00000178795	GDPD4	TRUE	TRUE
chr11	77229226	T	A	ENST00000315938	ENSG00000178795	GDPD4	TRUE	TRUE
chr11	77229233	C	A	ENST00000315938	ENSG00000178795	GDPD4	TRUE	FALSE
chr11	77229233	C	G	ENST00000315938	ENSG00000178795	GDPD4	TRUE	FALSE
chr11	77229233	C	T	ENST00000315938	ENSG00000178795	GDPD4	TRUE	FALSE
chr11	77229234	T	A	ENST00000315938	ENSG00000178795	GDPD4	TRUE	FALSE
chr11	77229234	T	C	ENST00000315938	ENSG00000178795	GDPD4	TRUE	FALSE
chr11	77229234	T	G	ENST00000315938	ENSG00000178795	GDPD4	TRUE	FALSE
chr11	77233023	A	C	ENST00000315938	ENSG00000178795	GDPD4	TRUE	FALSE
chr11	77233023	A	G	ENST00000315938	ENSG00000178795	GDPD4	TRUE	FALSE
chr11	77233023	A	T	ENST00000315938	ENSG00000178795	GDPD4	TRUE	FALSE
chr11	77233024	C	A	ENST00000315938	ENSG00000178795	GDPD4	TRUE	FALSE
chr11	77233024	C	G	ENST00000315938	ENSG00000178795	GDPD4	TRUE	FALSE
chr11	77233024	C	T	ENST00000315938	ENSG00000178795	GDPD4	TRUE	FALSE
chr11	77233051	G	A	ENST00000315938	ENSG00000178795	GDPD4	TRUE	TRUE
chr11	77233083	G	C	ENST00000315938	ENSG00000178795	GDPD4	TRUE	TRUE
chr11	77233083	G	T	ENST00000315938	ENSG00000178795	GDPD4	TRUE	TRUE
chr11	77233097	G	T	ENST00000315938	ENSG00000178795	GDPD4	TRUE	TRUE
chr11	77233100	C	T	ENST00000315938	ENSG00000178795	GDPD4	TRUE	TRUE
chr11	77233101	C	T	ENST00000315938	ENSG00000178795	GDPD4	TRUE	TRUE
chr11	77233110	G	C	ENST00000315938	ENSG00000178795	GDPD4	TRUE	TRUE
chr11	77233110	G	T	ENST00000315938	ENSG00000178795	GDPD4	TRUE	TRUE
chr11	77233118	C	T	ENST00000315938	ENSG00000178795	GDPD4	TRUE	TRUE
chr11	77233119	C	T	ENST00000315938	ENSG00000178795	GDPD4	TRUE	TRUE
chr11	77233126	C	A	ENST00000315938	ENSG00000178795	GDPD4	TRUE	TRUE
chr11	77233136	G	C	ENST00000315938	ENSG00000178795	GDPD4	TRUE	TRUE
chr11	77233136	G	T	ENST00000315938	ENSG00000178795	GDPD4	TRUE	TRUE
chr11	77233165	T	A	ENST00000315938	ENSG00000178795	GDPD4	TRUE	TRUE
chr11	77233166	A	C	ENST00000315938	ENSG00000178795	GDPD4	TRUE	TRUE
chr11	77233166	A	T	ENST00000315938	ENSG00000178795	GDPD4	TRUE	TRUE
chr11	77233173	C	A	ENST00000315938	ENSG00000178795	GDPD4	TRUE	FALSE
chr11	77233173	C	G	ENST00000315938	ENSG00000178795	GDPD4	TRUE	FALSE
chr11	77233173	C	T	ENST00000315938	ENSG00000178795	GDPD4	TRUE	FALSE
chr11	77233174	T	A	ENST00000315938	ENSG00000178795	GDPD4	TRUE	FALSE
chr11	77233174	T	C	ENST00000315938	ENSG00000178795	GDPD4	TRUE	FALSE
chr11	77233174	T	G	ENST00000315938	ENSG00000178795	GDPD4	TRUE	FALSE
chr11	77243692	A	C	ENST00000315938	ENSG00000178795	GDPD4	FALSE	FALSE
chr11	77243692	A	G	ENST00000315938	ENSG00000178795	GDPD4	FALSE	FALSE
chr11	77243692	A	T	ENST00000315938	ENSG00000178795	GDPD4	FALSE	FALSE
chr11	77243693	C	A	ENST00000315938	ENSG00000178795	GDPD4	FALSE	FALSE
chr11	77243693	C	G	ENST00000315938	ENSG00000178795	GDPD4	FALSE	FALSE
chr11	77243693	C	T	ENST00000315938	ENSG00000178795	GDPD4	FALSE	FALSE
chr11	77243695	T	A	ENST00000315938	ENSG00000178795	GDPD4	TRUE	TRUE
chr11	77243697	A	C	ENST00000315938	ENSG00000178795	GDPD4	TRUE	TRUE
chr11	77243697	A	T	ENST00000315938	ENSG00000178795	GDPD4	TRUE	TRUE
chr11	77243712	A	T	ENST00000315938	ENSG00000178795	GDPD4	TRUE	TRUE
chr11	77243716	T	A	ENST00000315938	ENSG00000178795	GDPD4	TRUE	TRUE
chr11	77243719	T	A	ENST00000315938	ENSG00000178795	GDPD4	TRUE	TRUE
chr11	77243720	G	C	ENST00000315938	ENSG00000178795	GDPD4	TRUE	TRUE
chr11	77243720	G	T	ENST00000315938	ENSG00000178795	GDPD4	TRUE	TRUE
chr11	77243752	T	A	ENST00000315938	ENSG00000178795	GDPD4	TRUE	TRUE
chr11	77243764	C	A	ENST00000315938	ENSG00000178795	GDPD4	TRUE	TRUE
chr11	77243775	A	C	ENST00000315938	ENSG00000178795	GDPD4	TRUE	TRUE
chr11	77243775	A	T	ENST00000315938	ENSG00000178795	GDPD4	TRUE	TRUE
chr11	77243791	G	A	ENST00000315938	ENSG00000178795	GDPD4	TRUE	TRUE
chr11	77243816	G	C	ENST00000315938	ENSG00000178795	GDPD4	TRUE	TRUE
chr11	77243816	G	T	ENST00000315938	ENSG00000178795	GDPD4	TRUE	TRUE
chr11	77243821	G	A	ENST00000315938	ENSG00000178795	GDPD4	TRUE	TRUE
chr11	77243838	A	T	ENST00000315938	ENSG00000178795	GDPD4	TRUE	TRUE
chr11	77243840	C	T	ENST00000315938	ENSG00000178795	GDPD4	TRUE	TRUE
chr11	77243841	C	T	ENST00000315938	ENSG00000178795	GDPD4	TRUE	TRUE
chr11	77243849	C	A	ENST00000315938	ENSG00000178795	GDPD4	FALSE	FALSE
chr11	77243849	C	G	ENST00000315938	ENSG00000178795	GDPD4	FALSE	FALSE
chr11	77243849	C	T	ENST00000315938	ENSG00000178795	GDPD4	FALSE	FALSE
chr11	77243850	T	A	ENST00000315938	ENSG00000178795	GDPD4	FALSE	FALSE
chr11	77243850	T	C	ENST00000315938	ENSG00000178795	GDPD4	FALSE	FALSE
chr11	77243850	T	G	ENST00000315938	ENSG00000178795	GDPD4	FALSE	FALSE
chr11	77245279	A	C	ENST00000315938	ENSG00000178795	GDPD4	TRUE	FALSE
chr11	77245279	A	G	ENST00000315938	ENSG00000178795	GDPD4	TRUE	FALSE
chr11	77245279	A	T	ENST00000315938	ENSG00000178795	GDPD4	TRUE	FALSE
chr11	77245280	C	A	ENST00000315938	ENSG00000178795	GDPD4	TRUE	FALSE
chr11	77245280	C	G	ENST00000315938	ENSG00000178795	GDPD4	TRUE	FALSE
chr11	77245280	C	T	ENST00000315938	ENSG00000178795	GDPD4	TRUE	FALSE
chr11	77245289	G	A	ENST00000315938	ENSG00000178795	GDPD4	TRUE	TRUE
chr11	77245292	C	A	ENST00000315938	ENSG00000178795	GDPD4	TRUE	TRUE
chr11	77245298	T	A	ENST00000315938	ENSG00000178795	GDPD4	TRUE	TRUE
chr11	77245325	G	A	ENST00000315938	ENSG00000178795	GDPD4	TRUE	TRUE
chr11	77245343	T	A	ENST00000315938	ENSG00000178795	GDPD4	TRUE	TRUE
chr11	77245355	T	A	ENST00000315938	ENSG00000178795	GDPD4	TRUE	TRUE
chr11	77245391	T	A	ENST00000315938	ENSG00000178795	GDPD4	TRUE	TRUE
chr11	77245394	T	A	ENST00000315938	ENSG00000178795	GDPD4	TRUE	TRUE
chr11	77245397	C	A	ENST00000315938	ENSG00000178795	GDPD4	TRUE	TRUE
chr11	77245400	T	A	ENST00000315938	ENSG00000178795	GDPD4	TRUE	TRUE
chr11	77245403	C	A	ENST00000315938	ENSG00000178795	GDPD4	TRUE	TRUE
chr11	77245414	A	T	ENST00000315938	ENSG00000178795	GDPD4	TRUE	TRUE
chr11	77245417	A	C	ENST00000315938	ENSG00000178795	GDPD4	TRUE	TRUE
chr11	77245417	A	T	ENST00000315938	ENSG00000178795	GDPD4	TRUE	TRUE
chr11	77245438	G	C	ENST00000315938	ENSG00000178795	GDPD4	TRUE	TRUE
chr11	77245438	G	T	ENST00000315938	ENSG00000178795	GDPD4	TRUE	TRUE
chr11	77245442	G	A	ENST00000315938	ENSG00000178795	GDPD4	TRUE	TRUE
chr11	77245448	T	A	ENST00000315938	ENSG00000178795	GDPD4	TRUE	TRUE
chr11	77245454	T	A	ENST00000315938	ENSG00000178795	GDPD4	TRUE	TRUE
chr11	77245457	C	A	ENST00000315938	ENSG00000178795	GDPD4	TRUE	TRUE
chr11	77245460	T	A	ENST00000315938	ENSG00000178795	GDPD4	TRUE	TRUE
chr11	77245469	C	A	ENST00000315938	ENSG00000178795	GDPD4	TRUE	TRUE
chr11	77245471	G	C	ENST00000315938	ENSG00000178795	GDPD4	TRUE	TRUE
chr11	77245471	G	T	ENST00000315938	ENSG00000178795	GDPD4	TRUE	TRUE
chr11	77245481	T	A	ENST00000315938	ENSG00000178795	GDPD4	TRUE	TRUE
chr11	77245488	G	C	ENST00000315938	ENSG00000178795	GDPD4	TRUE	TRUE
chr11	77245488	G	T	ENST00000315938	ENSG00000178795	GDPD4	TRUE	TRUE
chr11	77245503	C	A	ENST00000315938	ENSG00000178795	GDPD4	TRUE	FALSE
chr11	77245503	C	G	ENST00000315938	ENSG00000178795	GDPD4	TRUE	FALSE
chr11	77245503	C	T	ENST00000315938	ENSG00000178795	GDPD4	TRUE	FALSE
chr11	77245504	T	A	ENST00000315938	ENSG00000178795	GDPD4	TRUE	FALSE
chr11	77245504	T	C	ENST00000315938	ENSG00000178795	GDPD4	TRUE	FALSE
chr11	77245504	T	G	ENST00000315938	ENSG00000178795	GDPD4	TRUE	FALSE
chr11	77258384	A	C	ENST00000315938	ENSG00000178795	GDPD4	TRUE	FALSE
chr11	77258384	A	G	ENST00000315938	ENSG00000178795	GDPD4	TRUE	FALSE
chr11	77258384	A	T	ENST00000315938	ENSG00000178795	GDPD4	TRUE	FALSE
chr11	77258385	C	A	ENST00000315938	ENSG00000178795	GDPD4	TRUE	FALSE
chr11	77258385	C	G	ENST00000315938	ENSG00000178795	GDPD4	TRUE	FALSE
chr11	77258385	C	T	ENST00000315938	ENSG00000178795	GDPD4	TRUE	FALSE
chr11	77258388	C	A	ENST00000315938	ENSG00000178795	GDPD4	TRUE	TRUE
chr11	77258394	T	A	ENST00000315938	ENSG00000178795	GDPD4	TRUE	TRUE
chr11	77258401	C	T	ENST00000315938	ENSG00000178795	GDPD4	TRUE	TRUE
chr11	77258402	C	T	ENST00000315938	ENSG00000178795	GDPD4	TRUE	TRUE
chr11	77258406	T	A	ENST00000315938	ENSG00000178795	GDPD4	TRUE	TRUE
chr11	77258423	G	T	ENST00000315938	ENSG00000178795	GDPD4	TRUE	TRUE
chr11	77258434	C	T	ENST00000315938	ENSG00000178795	GDPD4	TRUE	TRUE
chr11	77258435	C	T	ENST00000315938	ENSG00000178795	GDPD4	TRUE	TRUE
chr11	77258457	C	A	ENST00000315938	ENSG00000178795	GDPD4	TRUE	TRUE
chr11	77258458	G	T	ENST00000315938	ENSG00000178795	GDPD4	TRUE	TRUE
chr11	77258469	C	A	ENST00000315938	ENSG00000178795	GDPD4	TRUE	TRUE
chr11	77258475	G	A	ENST00000315938	ENSG00000178795	GDPD4	TRUE	TRUE
chr11	77258481	C	A	ENST00000315938	ENSG00000178795	GDPD4	TRUE	TRUE
chr11	77258499	T	A	ENST00000315938	ENSG00000178795	GDPD4	TRUE	TRUE
chr11	77258502	T	A	ENST00000315938	ENSG00000178795	GDPD4	TRUE	TRUE
chr11	77258539	A	C	ENST00000315938	ENSG00000178795	GDPD4	TRUE	TRUE
chr11	77258539	A	T	ENST00000315938	ENSG00000178795	GDPD4	TRUE	TRUE
chr11	77258543	C	A	ENST00000315938	ENSG00000178795	GDPD4	TRUE	FALSE
chr11	77258543	C	G	ENST00000315938	ENSG00000178795	GDPD4	TRUE	FALSE
chr11	77258543	C	T	ENST00000315938	ENSG00000178795	GDPD4	TRUE	FALSE
chr11	77258544	T	A	ENST00000315938	ENSG00000178795	GDPD4	TRUE	FALSE
chr11	77258544	T	C	ENST00000315938	ENSG00000178795	GDPD4	TRUE	FALSE
chr11	77258544	T	G	ENST00000315938	ENSG00000178795	GDPD4	TRUE	FALSE
chr11	77268455	A	C	ENST00000315938	ENSG00000178795	GDPD4	TRUE	FALSE
chr11	77268455	A	G	ENST00000315938	ENSG00000178795	GDPD4	FALSE	FALSE
chr11	77268455	A	T	ENST00000315938	ENSG00000178795	GDPD4	TRUE	FALSE
chr11	77268456	C	A	ENST00000315938	ENSG00000178795	GDPD4	TRUE	FALSE
chr11	77268456	C	G	ENST00000315938	ENSG00000178795	GDPD4	TRUE	FALSE
chr11	77268456	C	T	ENST00000315938	ENSG00000178795	GDPD4	TRUE	FALSE
chr11	77268460	A	C	ENST00000315938	ENSG00000178795	GDPD4	TRUE	TRUE
chr11	77268460	A	T	ENST00000315938	ENSG00000178795	GDPD4	TRUE	TRUE
chr11	77268476	C	A	ENST00000315938	ENSG00000178795	GDPD4	TRUE	TRUE
chr11	77268478	A	T	ENST00000315938	ENSG00000178795	GDPD4	TRUE	TRUE
chr11	77268482	C	A	ENST00000315938	ENSG00000178795	GDPD4	TRUE	TRUE
chr11	77268491	C	A	ENST00000315938	ENSG00000178795	GDPD4	TRUE	TRUE
chr11	77268497	C	A	ENST00000315938	ENSG00000178795	GDPD4	TRUE	TRUE
chr11	77268506	T	A	ENST00000315938	ENSG00000178795	GDPD4	TRUE	TRUE
chr11	77268509	C	A	ENST00000315938	ENSG00000178795	GDPD4	TRUE	TRUE
chr11	77268530	C	A	ENST00000315938	ENSG00000178795	GDPD4	TRUE	TRUE
chr11	77268538	A	T	ENST00000315938	ENSG00000178795	GDPD4	TRUE	TRUE
chr11	77268540	C	A	ENST00000315938	ENSG00000178795	GDPD4	TRUE	FALSE
chr11	77268540	C	G	ENST00000315938	ENSG00000178795	GDPD4	TRUE	FALSE
chr11	77268540	C	T	ENST00000315938	ENSG00000178795	GDPD4	TRUE	FALSE
chr11	77268541	T	A	ENST00000315938	ENSG00000178795	GDPD4	TRUE	FALSE
chr11	77268541	T	C	ENST00000315938	ENSG00000178795	GDPD4	TRUE	FALSE
chr11	77268541	T	G	ENST00000315938	ENSG00000178795	GDPD4	TRUE	FALSE
chr11	77268922	A	C	ENST00000315938	ENSG00000178795	GDPD4	TRUE	FALSE
chr11	77268922	A	G	ENST00000315938	ENSG00000178795	GDPD4	TRUE	FALSE
chr11	77268922	A	T	ENST00000315938	ENSG00000178795	GDPD4	TRUE	FALSE
chr11	77268923	C	A	ENST00000315938	ENSG00000178795	GDPD4	TRUE	FALSE
chr11	77268923	C	G	ENST00000315938	ENSG00000178795	GDPD4	TRUE	FALSE
chr11	77268923	C	T	ENST00000315938	ENSG00000178795	GDPD4	TRUE	FALSE
chr11	77268938	T	A	ENST00000315938	ENSG00000178795	GDPD4	TRUE	TRUE
chr11	77268944	C	A	ENST00000315938	ENSG00000178795	GDPD4	TRUE	TRUE
chr11	77268959	T	A	ENST00000315938	ENSG00000178795	GDPD4	TRUE	TRUE
chr11	77268967	A	T	ENST00000315938	ENSG00000178795	GDPD4	TRUE	TRUE
chr11	77268974	C	A	ENST00000315938	ENSG00000178795	GDPD4	TRUE	TRUE
chr11	77268977	T	A	ENST00000315938	ENSG00000178795	GDPD4	TRUE	TRUE
chr11	77268980	C	A	ENST00000315938	ENSG00000178795	GDPD4	TRUE	TRUE
chr11	77268983	G	A	ENST00000315938	ENSG00000178795	GDPD4	TRUE	TRUE
chr11	77268987	G	T	ENST00000315938	ENSG00000178795	GDPD4	TRUE	TRUE
chr11	77268996	A	C	ENST00000315938	ENSG00000178795	GDPD4	TRUE	TRUE
chr11	77268996	A	T	ENST00000315938	ENSG00000178795	GDPD4	TRUE	TRUE
chr11	77269015	A	T	ENST00000315938	ENSG00000178795	GDPD4	TRUE	TRUE
chr11	77269017	A	C	ENST00000315938	ENSG00000178795	GDPD4	TRUE	TRUE
chr11	77269017	A	T	ENST00000315938	ENSG00000178795	GDPD4	TRUE	TRUE
chr11	77269027	A	C	ENST00000315938	ENSG00000178795	GDPD4	TRUE	TRUE
chr11	77269027	A	T	ENST00000315938	ENSG00000178795	GDPD4	TRUE	TRUE
chr11	77269048	A	C	ENST00000315938	ENSG00000178795	GDPD4	TRUE	TRUE
chr11	77269048	A	T	ENST00000315938	ENSG00000178795	GDPD4	TRUE	TRUE
chr11	77269052	C	A	ENST00000315938	ENSG00000178795	GDPD4	TRUE	TRUE
chr11	77269064	G	A	ENST00000315938	ENSG00000178795	GDPD4	TRUE	TRUE
chr11	77269070	C	A	ENST00000315938	ENSG00000178795	GDPD4	FALSE	FALSE
chr11	77269070	C	G	ENST00000315938	ENSG00000178795	GDPD4	FALSE	FALSE
chr11	77269070	C	T	ENST00000315938	ENSG00000178795	GDPD4	FALSE	FALSE
chr11	77269071	T	A	ENST00000315938	ENSG00000178795	GDPD4	FALSE	FALSE
chr11	77269071	T	C	ENST00000315938	ENSG00000178795	GDPD4	FALSE	FALSE
chr11	77269071	T	G	ENST00000315938	ENSG00000178795	GDPD4	FALSE	FALSE
chr11	77269881	A	C	ENST00000315938	ENSG00000178795	GDPD4	FALSE	FALSE
chr11	77269881	A	G	ENST00000315938	ENSG00000178795	GDPD4	FALSE	FALSE
chr11	77269881	A	T	ENST00000315938	ENSG00000178795	GDPD4	FALSE	FALSE
chr11	77269882	C	A	ENST00000315938	ENSG00000178795	GDPD4	FALSE	FALSE
chr11	77269882	C	G	ENST00000315938	ENSG00000178795	GDPD4	FALSE	FALSE
chr11	77269882	C	T	ENST00000315938	ENSG00000178795	GDPD4	FALSE	FALSE
chr11	77269886	T	A	ENST00000315938	ENSG00000178795	GDPD4	TRUE	TRUE
chr11	77269888	A	C	ENST00000315938	ENSG00000178795	GDPD4	TRUE	TRUE
chr11	77269888	A	T	ENST00000315938	ENSG00000178795	GDPD4	TRUE	TRUE
chr11	77269905	A	T	ENST00000315938	ENSG00000178795	GDPD4	TRUE	TRUE
chr11	77269910	G	A	ENST00000315938	ENSG00000178795	GDPD4	TRUE	TRUE
chr11	77269913	T	A	ENST00000315938	ENSG00000178795	GDPD4	TRUE	TRUE
chr11	77269919	T	A	ENST00000315938	ENSG00000178795	GDPD4	TRUE	TRUE
chr11	77269922	T	A	ENST00000315938	ENSG00000178795	GDPD4	TRUE	TRUE
chr11	77269925	T	A	ENST00000315938	ENSG00000178795	GDPD4	TRUE	TRUE
chr11	77269928	C	A	ENST00000315938	ENSG00000178795	GDPD4	TRUE	TRUE
chr11	77269944	G	C	ENST00000315938	ENSG00000178795	GDPD4	TRUE	TRUE
chr11	77269944	G	T	ENST00000315938	ENSG00000178795	GDPD4	TRUE	TRUE
chr11	77269949	T	A	ENST00000315938	ENSG00000178795	GDPD4	TRUE	TRUE
chr11	77269952	T	A	ENST00000315938	ENSG00000178795	GDPD4	TRUE	TRUE
chr11	77269958	T	A	ENST00000315938	ENSG00000178795	GDPD4	TRUE	TRUE
chr11	77269961	C	A	ENST00000315938	ENSG00000178795	GDPD4	FALSE	FALSE
chr11	77269961	C	G	ENST00000315938	ENSG00000178795	GDPD4	FALSE	FALSE
chr11	77269961	C	T	ENST00000315938	ENSG00000178795	GDPD4	FALSE	FALSE
chr11	77269962	T	A	ENST00000315938	ENSG00000178795	GDPD4	FALSE	FALSE
chr11	77269962	T	C	ENST00000315938	ENSG00000178795	GDPD4	FALSE	FALSE
chr11	77269962	T	G	ENST00000315938	ENSG00000178795	GDPD4	FALSE	FALSE
chr11	77271128	A	C	ENST00000315938	ENSG00000178795	GDPD4	TRUE	FALSE
chr11	77271128	A	G	ENST00000315938	ENSG00000178795	GDPD4	TRUE	FALSE
chr11	77271128	A	T	ENST00000315938	ENSG00000178795	GDPD4	TRUE	FALSE
chr11	77271129	C	A	ENST00000315938	ENSG00000178795	GDPD4	TRUE	FALSE
chr11	77271129	C	G	ENST00000315938	ENSG00000178795	GDPD4	TRUE	FALSE
chr11	77271129	C	T	ENST00000315938	ENSG00000178795	GDPD4	TRUE	FALSE
chr11	77271133	C	A	ENST00000315938	ENSG00000178795	GDPD4	TRUE	TRUE
chr11	77271136	T	A	ENST00000315938	ENSG00000178795	GDPD4	TRUE	TRUE
chr11	77271139	C	A	ENST00000315938	ENSG00000178795	GDPD4	TRUE	TRUE
chr11	77271141	A	T	ENST00000315938	ENSG00000178795	GDPD4	TRUE	TRUE
chr11	77271143	A	T	ENST00000315938	ENSG00000178795	GDPD4	TRUE	TRUE
chr11	77271152	G	C	ENST00000315938	ENSG00000178795	GDPD4	TRUE	TRUE
chr11	77271152	G	T	ENST00000315938	ENSG00000178795	GDPD4	TRUE	TRUE
chr11	77271167	C	T	ENST00000315938	ENSG00000178795	GDPD4	TRUE	TRUE
chr11	77271168	C	T	ENST00000315938	ENSG00000178795	GDPD4	TRUE	TRUE
chr11	77271209	G	C	ENST00000315938	ENSG00000178795	GDPD4	TRUE	TRUE
chr11	77271209	G	T	ENST00000315938	ENSG00000178795	GDPD4	TRUE	TRUE
chr11	77271224	C	A	ENST00000315938	ENSG00000178795	GDPD4	TRUE	FALSE
chr11	77271224	C	G	ENST00000315938	ENSG00000178795	GDPD4	TRUE	FALSE
chr11	77271224	C	T	ENST00000315938	ENSG00000178795	GDPD4	TRUE	FALSE
chr11	77271225	T	A	ENST00000315938	ENSG00000178795	GDPD4	TRUE	FALSE
chr11	77271225	T	C	ENST00000315938	ENSG00000178795	GDPD4	TRUE	FALSE
chr11	77271225	T	G	ENST00000315938	ENSG00000178795	GDPD4	TRUE	FALSE
chr11	77271293	A	C	ENST00000315938	ENSG00000178795	GDPD4	FALSE	FALSE
chr11	77271293	A	G	ENST00000315938	ENSG00000178795	GDPD4	FALSE	FALSE
chr11	77271293	A	T	ENST00000315938	ENSG00000178795	GDPD4	FALSE	FALSE
chr11	77271294	C	A	ENST00000315938	ENSG00000178795	GDPD4	FALSE	FALSE
chr11	77271294	C	G	ENST00000315938	ENSG00000178795	GDPD4	FALSE	FALSE
chr11	77271294	C	T	ENST00000315938	ENSG00000178795	GDPD4	FALSE	FALSE
chr11	77271297	G	A	ENST00000315938	ENSG00000178795	GDPD4	TRUE	TRUE
chr11	77271302	G	C	ENST00000315938	ENSG00000178795	GDPD4	TRUE	TRUE
chr11	77271302	G	T	ENST00000315938	ENSG00000178795	GDPD4	TRUE	TRUE
chr11	77271319	C	T	ENST00000315938	ENSG00000178795	GDPD4	TRUE	TRUE
chr11	77271320	C	T	ENST00000315938	ENSG00000178795	GDPD4	TRUE	TRUE
chr11	77271327	C	A	ENST00000315938	ENSG00000178795	GDPD4	TRUE	TRUE
chr11	77271330	T	A	ENST00000315938	ENSG00000178795	GDPD4	TRUE	TRUE
chr11	77271331	C	T	ENST00000315938	ENSG00000178795	GDPD4	TRUE	TRUE
chr11	77271332	C	T	ENST00000315938	ENSG00000178795	GDPD4	TRUE	TRUE
chr11	77271339	T	A	ENST00000315938	ENSG00000178795	GDPD4	TRUE	TRUE
chr11	77271340	G	T	ENST00000315938	ENSG00000178795	GDPD4	TRUE	TRUE
chr11	77271356	A	C	ENST00000315938	ENSG00000178795	GDPD4	TRUE	TRUE
chr11	77271356	A	T	ENST00000315938	ENSG00000178795	GDPD4	TRUE	TRUE
chr11	77271364	A	T	ENST00000315938	ENSG00000178795	GDPD4	TRUE	TRUE
chr11	77271394	C	A	ENST00000315938	ENSG00000178795	GDPD4	FALSE	FALSE
chr11	77271394	C	G	ENST00000315938	ENSG00000178795	GDPD4	FALSE	FALSE
chr11	77271394	C	T	ENST00000315938	ENSG00000178795	GDPD4	FALSE	FALSE
chr11	77271395	T	A	ENST00000315938	ENSG00000178795	GDPD4	FALSE	FALSE
chr11	77271395	T	C	ENST00000315938	ENSG00000178795	GDPD4	FALSE	FALSE
chr11	77271395	T	G	ENST00000315938	ENSG00000178795	GDPD4	FALSE	FALSE
chr11	77276159	A	C	ENST00000315938	ENSG00000178795	GDPD4	TRUE	FALSE
chr11	77276159	A	G	ENST00000315938	ENSG00000178795	GDPD4	TRUE	FALSE
chr11	77276159	A	T	ENST00000315938	ENSG00000178795	GDPD4	TRUE	FALSE
chr11	77276160	C	A	ENST00000315938	ENSG00000178795	GDPD4	TRUE	FALSE
chr11	77276160	C	G	ENST00000315938	ENSG00000178795	GDPD4	TRUE	FALSE
chr11	77276160	C	T	ENST00000315938	ENSG00000178795	GDPD4	TRUE	FALSE
chr11	77276163	T	A	ENST00000315938	ENSG00000178795	GDPD4	TRUE	TRUE
chr11	77276167	A	T	ENST00000315938	ENSG00000178795	GDPD4	TRUE	TRUE
chr11	77276171	A	T	ENST00000315938	ENSG00000178795	GDPD4	TRUE	TRUE
chr11	77276179	G	C	ENST00000315938	ENSG00000178795	GDPD4	TRUE	TRUE
chr11	77276179	G	T	ENST00000315938	ENSG00000178795	GDPD4	TRUE	TRUE
chr11	77276187	C	A	ENST00000315938	ENSG00000178795	GDPD4	TRUE	TRUE
chr11	77276196	C	A	ENST00000315938	ENSG00000178795	GDPD4	TRUE	TRUE
chr11	77276197	C	T	ENST00000315938	ENSG00000178795	GDPD4	TRUE	TRUE
chr11	77276198	C	T	ENST00000315938	ENSG00000178795	GDPD4	TRUE	TRUE
chr11	77276204	A	T	ENST00000315938	ENSG00000178795	GDPD4	TRUE	TRUE
chr11	77276207	A	T	ENST00000315938	ENSG00000178795	GDPD4	TRUE	TRUE
chr11	77276214	C	A	ENST00000315938	ENSG00000178795	GDPD4	TRUE	TRUE
chr11	77276219	A	C	ENST00000315938	ENSG00000178795	GDPD4	TRUE	TRUE
chr11	77276219	A	T	ENST00000315938	ENSG00000178795	GDPD4	TRUE	TRUE
chr11	77276221	C	A	ENST00000315938	ENSG00000178795	GDPD4	TRUE	FALSE
chr11	77276221	C	G	ENST00000315938	ENSG00000178795	GDPD4	TRUE	FALSE
chr11	77276221	C	T	ENST00000315938	ENSG00000178795	GDPD4	TRUE	FALSE
chr11	77276222	T	A	ENST00000315938	ENSG00000178795	GDPD4	TRUE	FALSE
chr11	77276222	T	C	ENST00000315938	ENSG00000178795	GDPD4	TRUE	FALSE
chr11	77276222	T	G	ENST00000315938	ENSG00000178795	GDPD4	TRUE	FALSE
chr11	77279304	A	C	ENST00000315938	ENSG00000178795	GDPD4	FALSE	FALSE
chr11	77279304	A	G	ENST00000315938	ENSG00000178795	GDPD4	FALSE	FALSE
chr11	77279304	A	T	ENST00000315938	ENSG00000178795	GDPD4	FALSE	FALSE
chr11	77279305	C	A	ENST00000315938	ENSG00000178795	GDPD4	FALSE	FALSE
chr11	77279305	C	G	ENST00000315938	ENSG00000178795	GDPD4	FALSE	FALSE
chr11	77279305	C	T	ENST00000315938	ENSG00000178795	GDPD4	FALSE	FALSE
chr11	77279307	A	T	ENST00000315938	ENSG00000178795	GDPD4	TRUE	TRUE
chr11	77279313	A	T	ENST00000315938	ENSG00000178795	GDPD4	TRUE	TRUE
chr11	77279316	G	C	ENST00000315938	ENSG00000178795	GDPD4	TRUE	TRUE
chr11	77279316	G	T	ENST00000315938	ENSG00000178795	GDPD4	TRUE	TRUE
chr11	77279321	G	C	ENST00000315938	ENSG00000178795	GDPD4	TRUE	TRUE
chr11	77279321	G	T	ENST00000315938	ENSG00000178795	GDPD4	TRUE	TRUE
chr11	77279343	A	C	ENST00000315938	ENSG00000178795	GDPD4	TRUE	TRUE
chr11	77279343	A	T	ENST00000315938	ENSG00000178795	GDPD4	TRUE	TRUE
chr11	77279363	C	T	ENST00000315938	ENSG00000178795	GDPD4	TRUE	TRUE
chr11	77279364	C	T	ENST00000315938	ENSG00000178795	GDPD4	TRUE	TRUE
chr11	77279372	C	T	ENST00000315938	ENSG00000178795	GDPD4	TRUE	TRUE
chr11	77279373	C	T	ENST00000315938	ENSG00000178795	GDPD4	TRUE	TRUE
chr11	77279375	G	C	ENST00000315938	ENSG00000178795	GDPD4	TRUE	TRUE
chr11	77279375	G	T	ENST00000315938	ENSG00000178795	GDPD4	TRUE	TRUE
chr11	77279380	C	A	ENST00000315938	ENSG00000178795	GDPD4	TRUE	TRUE
chr11	77279386	C	A	ENST00000315938	ENSG00000178795	GDPD4	TRUE	FALSE
chr11	77279399	C	T	ENST00000315938	ENSG00000178795	GDPD4	TRUE	FALSE
chr11	77279400	C	A	ENST00000315938	ENSG00000178795	GDPD4	FALSE	FALSE
chr11	77279400	C	G	ENST00000315938	ENSG00000178795	GDPD4	FALSE	FALSE
chr11	77279400	C	T	ENST00000315938	ENSG00000178795	GDPD4	FALSE	FALSE
chr11	77279401	T	A	ENST00000315938	ENSG00000178795	GDPD4	FALSE	FALSE
chr11	77279401	T	C	ENST00000315938	ENSG00000178795	GDPD4	FALSE	FALSE
chr11	77279401	T	G	ENST00000315938	ENSG00000178795	GDPD4	FALSE	FALSE
chr11	77285083	A	C	ENST00000315938	ENSG00000178795	GDPD4	TRUE	FALSE
chr11	77285083	A	G	ENST00000315938	ENSG00000178795	GDPD4	TRUE	FALSE
chr11	77285083	A	T	ENST00000315938	ENSG00000178795	GDPD4	TRUE	FALSE
chr11	77285084	C	A	ENST00000315938	ENSG00000178795	GDPD4	TRUE	FALSE
chr11	77285084	C	G	ENST00000315938	ENSG00000178795	GDPD4	TRUE	FALSE
chr11	77285084	C	T	ENST00000315938	ENSG00000178795	GDPD4	TRUE	FALSE
chr11	77285085	C	T	ENST00000315938	ENSG00000178795	GDPD4	TRUE	FALSE
chr11	77285099	G	C	ENST00000315938	ENSG00000178795	GDPD4	FALSE	FALSE
chr11	77285099	G	T	ENST00000315938	ENSG00000178795	GDPD4	FALSE	FALSE
chr11	77285104	C	A	ENST00000315938	ENSG00000178795	GDPD4	FALSE	FALSE
chr11	77285116	C	A	ENST00000315938	ENSG00000178795	GDPD4	FALSE	FALSE
chr11	77285120	C	T	ENST00000315938	ENSG00000178795	GDPD4	FALSE	FALSE
chr11	77285121	C	T	ENST00000315938	ENSG00000178795	GDPD4	FALSE	FALSE
chr11	77285133	A	T	ENST00000315938	ENSG00000178795	GDPD4	FALSE	FALSE
chr11	77285188	C	A	ENST00000315938	ENSG00000178795	GDPD4	TRUE	FALSE
chr11	77285188	C	G	ENST00000315938	ENSG00000178795	GDPD4	TRUE	FALSE
chr11	77285188	C	T	ENST00000315938	ENSG00000178795	GDPD4	TRUE	FALSE
chr11	77285189	T	A	ENST00000315938	ENSG00000178795	GDPD4	TRUE	FALSE
chr11	77285189	T	C	ENST00000315938	ENSG00000178795	GDPD4	TRUE	FALSE
chr11	77285189	T	G	ENST00000315938	ENSG00000178795	GDPD4	TRUE	FALSE
chr11	77287216	A	C	ENST00000315938	ENSG00000178795	GDPD4	FALSE	FALSE
chr11	77287216	A	G	ENST00000315938	ENSG00000178795	GDPD4	FALSE	FALSE
chr11	77287216	A	T	ENST00000315938	ENSG00000178795	GDPD4	FALSE	FALSE
chr11	77287217	C	A	ENST00000315938	ENSG00000178795	GDPD4	FALSE	FALSE
chr11	77287217	C	G	ENST00000315938	ENSG00000178795	GDPD4	FALSE	FALSE
chr11	77287217	C	T	ENST00000315938	ENSG00000178795	GDPD4	FALSE	FALSE
chr11	77287421	C	A	ENST00000315938	ENSG00000178795	GDPD4	TRUE	FALSE
chr11	77287421	C	G	ENST00000315938	ENSG00000178795	GDPD4	TRUE	FALSE
chr11	77287421	C	T	ENST00000315938	ENSG00000178795	GDPD4	TRUE	FALSE
chr11	77287422	T	A	ENST00000315938	ENSG00000178795	GDPD4	TRUE	FALSE
chr11	77287422	T	C	ENST00000315938	ENSG00000178795	GDPD4	TRUE	FALSE
chr11	77287422	T	G	ENST00000315938	ENSG00000178795	GDPD4	TRUE	FALSE
chr11	77301603	A	C	ENST00000315938	ENSG00000178795	GDPD4	FALSE	FALSE
chr11	77301603	A	G	ENST00000315938	ENSG00000178795	GDPD4	FALSE	FALSE
chr11	77301603	A	T	ENST00000315938	ENSG00000178795	GDPD4	FALSE	FALSE
chr11	77301604	C	A	ENST00000315938	ENSG00000178795	GDPD4	FALSE	FALSE
chr11	77301604	C	G	ENST00000315938	ENSG00000178795	GDPD4	FALSE	FALSE
chr11	77301604	C	T	ENST00000315938	ENSG00000178795	GDPD4	FALSE	FALSE
chr11	77323288	T	A	ENST00000356341	ENSG00000149269	PAK1	FALSE	FALSE
chr11	77323297	C	A	ENST00000356341	ENSG00000149269	PAK1	FALSE	FALSE
chr11	77323300	T	A	ENST00000356341	ENSG00000149269	PAK1	FALSE	FALSE
chr11	77323339	T	A	ENST00000356341	ENSG00000149269	PAK1	FALSE	FALSE
chr11	77323348	T	A	ENST00000356341	ENSG00000149269	PAK1	FALSE	FALSE
chr11	77323357	G	A	ENST00000356341	ENSG00000149269	PAK1	FALSE	FALSE
chr11	77323361	C	A	ENST00000356341	ENSG00000149269	PAK1	TRUE	FALSE
chr11	77323361	C	G	ENST00000356341	ENSG00000149269	PAK1	TRUE	FALSE
chr11	77323361	C	T	ENST00000356341	ENSG00000149269	PAK1	TRUE	FALSE
chr11	77323362	T	A	ENST00000356341	ENSG00000149269	PAK1	TRUE	FALSE
chr11	77323362	T	C	ENST00000356341	ENSG00000149269	PAK1	TRUE	FALSE
chr11	77323362	T	G	ENST00000356341	ENSG00000149269	PAK1	TRUE	FALSE
chr11	77332728	A	C	ENST00000356341	ENSG00000149269	PAK1	TRUE	FALSE
chr11	77332728	A	G	ENST00000356341	ENSG00000149269	PAK1	TRUE	FALSE
chr11	77332728	A	T	ENST00000356341	ENSG00000149269	PAK1	TRUE	FALSE
chr11	77332729	C	A	ENST00000356341	ENSG00000149269	PAK1	TRUE	FALSE
chr11	77332729	C	G	ENST00000356341	ENSG00000149269	PAK1	TRUE	FALSE
chr11	77332729	C	T	ENST00000356341	ENSG00000149269	PAK1	TRUE	FALSE
chr11	77332732	G	A	ENST00000356341	ENSG00000149269	PAK1	FALSE	FALSE
chr11	77332741	C	A	ENST00000356341	ENSG00000149269	PAK1	FALSE	FALSE
chr11	77332744	T	A	ENST00000356341	ENSG00000149269	PAK1	FALSE	FALSE
chr11	77332749	G	C	ENST00000356341	ENSG00000149269	PAK1	FALSE	FALSE
chr11	77332749	G	T	ENST00000356341	ENSG00000149269	PAK1	FALSE	FALSE
chr11	77332756	T	A	ENST00000356341	ENSG00000149269	PAK1	FALSE	FALSE
chr11	77332759	T	A	ENST00000356341	ENSG00000149269	PAK1	FALSE	FALSE
chr11	77332762	C	A	ENST00000356341	ENSG00000149269	PAK1	FALSE	FALSE
chr11	77332774	C	A	ENST00000356341	ENSG00000149269	PAK1	FALSE	FALSE
chr11	77332778	A	T	ENST00000356341	ENSG00000149269	PAK1	FALSE	FALSE
chr11	77332809	G	C	ENST00000356341	ENSG00000149269	PAK1	TRUE	TRUE
chr11	77332809	G	T	ENST00000356341	ENSG00000149269	PAK1	TRUE	TRUE
chr11	77332816	T	A	ENST00000356341	ENSG00000149269	PAK1	TRUE	TRUE
chr11	77332819	C	A	ENST00000356341	ENSG00000149269	PAK1	TRUE	TRUE
chr11	77332828	G	A	ENST00000356341	ENSG00000149269	PAK1	TRUE	TRUE
chr11	77332834	C	A	ENST00000356341	ENSG00000149269	PAK1	TRUE	TRUE
chr11	77332859	G	C	ENST00000356341	ENSG00000149269	PAK1	TRUE	TRUE
chr11	77332859	G	T	ENST00000356341	ENSG00000149269	PAK1	TRUE	TRUE
chr11	77332863	A	T	ENST00000356341	ENSG00000149269	PAK1	TRUE	TRUE
chr11	77332868	C	A	ENST00000356341	ENSG00000149269	PAK1	TRUE	FALSE
chr11	77332868	C	G	ENST00000356341	ENSG00000149269	PAK1	TRUE	FALSE
chr11	77332868	C	T	ENST00000356341	ENSG00000149269	PAK1	TRUE	FALSE
chr11	77332869	T	A	ENST00000356341	ENSG00000149269	PAK1	TRUE	FALSE
chr11	77332869	T	C	ENST00000356341	ENSG00000149269	PAK1	TRUE	FALSE
chr11	77332869	T	G	ENST00000356341	ENSG00000149269	PAK1	TRUE	FALSE
chr11	77336084	A	C	ENST00000356341	ENSG00000149269	PAK1	TRUE	FALSE
chr11	77336084	A	G	ENST00000356341	ENSG00000149269	PAK1	TRUE	FALSE
chr11	77336084	A	T	ENST00000356341	ENSG00000149269	PAK1	TRUE	FALSE
chr11	77336085	C	A	ENST00000356341	ENSG00000149269	PAK1	TRUE	FALSE
chr11	77336085	C	G	ENST00000356341	ENSG00000149269	PAK1	TRUE	FALSE
chr11	77336085	C	T	ENST00000356341	ENSG00000149269	PAK1	TRUE	FALSE
chr11	77336088	T	A	ENST00000356341	ENSG00000149269	PAK1
chr11	77336100	C	A	ENST00000356341	ENSG00000149269	PAK1	TRUE	TRUE
chr11	77336107	G	C	ENST00000356341	ENSG00000149269	PAK1	TRUE	TRUE
chr11	77336107	G	T	ENST00000356341	ENSG00000149269	PAK1	TRUE	TRUE
chr11	77336118	C	A	ENST00000356341	ENSG00000149269	PAK1	TRUE	TRUE
chr11	77336124	C	A	ENST00000356341	ENSG00000149269	PAK1	TRUE	TRUE
chr11	77336133	C	A	ENST00000356341	ENSG00000149269	PAK1	TRUE	TRUE
chr11	77336155	C	T	ENST00000356341	ENSG00000149269	PAK1	TRUE	TRUE
chr11	77336156	C	T	ENST00000356341	ENSG00000149269	PAK1	TRUE	TRUE
chr11	77336169	T	A	ENST00000356341	ENSG00000149269	PAK1	TRUE	TRUE
chr11	77336176	A	C	ENST00000356341	ENSG00000149269	PAK1	TRUE	TRUE
chr11	77336176	A	T	ENST00000356341	ENSG00000149269	PAK1	TRUE	TRUE
chr11	77336184	T	A	ENST00000356341	ENSG00000149269	PAK1	TRUE	TRUE
chr11	77336187	G	A	ENST00000356341	ENSG00000149269	PAK1	TRUE	TRUE
chr11	77336199	C	A	ENST00000356341	ENSG00000149269	PAK1	TRUE	TRUE
chr11	77336209	C	T	ENST00000356341	ENSG00000149269	PAK1	TRUE	TRUE
chr11	77336210	C	T	ENST00000356341	ENSG00000149269	PAK1	TRUE	TRUE
chr11	77336212	G	C	ENST00000356341	ENSG00000149269	PAK1	TRUE	TRUE
chr11	77336212	G	T	ENST00000356341	ENSG00000149269	PAK1	TRUE	TRUE
chr11	77336223	C	A	ENST00000356341	ENSG00000149269	PAK1	TRUE	TRUE
chr11	77336241	T	A	ENST00000356341	ENSG00000149269	PAK1	TRUE	TRUE
chr11	77336247	G	A	ENST00000356341	ENSG00000149269	PAK1	TRUE	TRUE
chr11	77336250	C	A	ENST00000356341	ENSG00000149269	PAK1	TRUE	TRUE
chr11	77336262	G	A	ENST00000356341	ENSG00000149269	PAK1	TRUE	TRUE
chr11	77336266	A	T	ENST00000356341	ENSG00000149269	PAK1	TRUE	TRUE
chr11	77336274	C	A	ENST00000356341	ENSG00000149269	PAK1	TRUE	TRUE
chr11	77336283	C	A	ENST00000356341	ENSG00000149269	PAK1	TRUE	FALSE
chr11	77336283	C	G	ENST00000356341	ENSG00000149269	PAK1	TRUE	FALSE
chr11	77336283	C	T	ENST00000356341	ENSG00000149269	PAK1	TRUE	FALSE
chr11	77336284	T	A	ENST00000356341	ENSG00000149269	PAK1	TRUE	FALSE
chr11	77336284	T	C	ENST00000356341	ENSG00000149269	PAK1	TRUE	FALSE
chr11	77336284	T	G	ENST00000356341	ENSG00000149269	PAK1	TRUE	FALSE
chr11	77337322	A	C	ENST00000356341	ENSG00000149269	PAK1	TRUE	FALSE
chr11	77337322	A	G	ENST00000356341	ENSG00000149269	PAK1	TRUE	FALSE
chr11	77337322	A	T	ENST00000356341	ENSG00000149269	PAK1	TRUE	FALSE
chr11	77337323	C	A	ENST00000356341	ENSG00000149269	PAK1	TRUE	FALSE
chr11	77337323	C	G	ENST00000356341	ENSG00000149269	PAK1	TRUE	FALSE
chr11	77337323	C	T	ENST00000356341	ENSG00000149269	PAK1	TRUE	FALSE
chr11	77337330	T	A	ENST00000356341	ENSG00000149269	PAK1	TRUE	TRUE
chr11	77337348	C	A	ENST00000356341	ENSG00000149269	PAK1	TRUE	TRUE
chr11	77337350	A	T	ENST00000356341	ENSG00000149269	PAK1	TRUE	TRUE
chr11	77337369	T	A	ENST00000356341	ENSG00000149269	PAK1	TRUE	TRUE
chr11	77337378	T	A	ENST00000356341	ENSG00000149269	PAK1	TRUE	TRUE
chr11	77337390	G	A	ENST00000356341	ENSG00000149269	PAK1	TRUE	TRUE
chr11	77337395	G	T	ENST00000356341	ENSG00000149269	PAK1	TRUE	TRUE
chr11	77337401	A	T	ENST00000356341	ENSG00000149269	PAK1	TRUE	TRUE
chr11	77337408	C	A	ENST00000356341	ENSG00000149269	PAK1	TRUE	TRUE
chr11	77337417	G	A	ENST00000356341	ENSG00000149269	PAK1	TRUE	TRUE
chr11	77337421	A	T	ENST00000356341	ENSG00000149269	PAK1	TRUE	TRUE
chr11	77337424	C	A	ENST00000356341	ENSG00000149269	PAK1	TRUE	FALSE
chr11	77337424	C	G	ENST00000356341	ENSG00000149269	PAK1	TRUE	FALSE
chr11	77337424	C	T	ENST00000356341	ENSG00000149269	PAK1	TRUE	FALSE
chr11	77337425	T	A	ENST00000356341	ENSG00000149269	PAK1	TRUE	FALSE
chr11	77337425	T	C	ENST00000356341	ENSG00000149269	PAK1	TRUE	FALSE
chr11	77337425	T	G	ENST00000356341	ENSG00000149269	PAK1	TRUE	FALSE
chr11	77340644	A	C	ENST00000356341	ENSG00000149269	PAK1	TRUE	FALSE
chr11	77340644	A	G	ENST00000356341	ENSG00000149269	PAK1	TRUE	FALSE
chr11	77340644	A	T	ENST00000356341	ENSG00000149269	PAK1	TRUE	FALSE
chr11	77340645	C	A	ENST00000356341	ENSG00000149269	PAK1	TRUE	FALSE
chr11	77340645	C	G	ENST00000356341	ENSG00000149269	PAK1	TRUE	FALSE
chr11	77340645	C	T	ENST00000356341	ENSG00000149269	PAK1	TRUE	FALSE
chr11	77340648	C	A	ENST00000356341	ENSG00000149269	PAK1	TRUE	TRUE
chr11	77340652	G	T	ENST00000356341	ENSG00000149269	PAK1	TRUE	TRUE
chr11	77340669	G	A	ENST00000356341	ENSG00000149269	PAK1	TRUE	TRUE
chr11	77340675	C	A	ENST00000356341	ENSG00000149269	PAK1	TRUE	TRUE
chr11	77340682	G	T	ENST00000356341	ENSG00000149269	PAK1	TRUE	TRUE
chr11	77340690	C	A	ENST00000356341	ENSG00000149269	PAK1	TRUE	TRUE
chr11	77340707	A	T	ENST00000356341	ENSG00000149269	PAK1	TRUE	TRUE
chr11	77340717	C	A	ENST00000356341	ENSG00000149269	PAK1	TRUE	TRUE
chr11	77340722	A	T	ENST00000356341	ENSG00000149269	PAK1	TRUE	TRUE
chr11	77340724	G	C	ENST00000356341	ENSG00000149269	PAK1	TRUE	TRUE
chr11	77340724	G	T	ENST00000356341	ENSG00000149269	PAK1	TRUE	TRUE
chr11	77340729	C	A	ENST00000356341	ENSG00000149269	PAK1	TRUE	TRUE
chr11	77340739	C	T	ENST00000356341	ENSG00000149269	PAK1	TRUE	TRUE
chr11	77340740	C	T	ENST00000356341	ENSG00000149269	PAK1	TRUE	TRUE
chr11	77340747	C	A	ENST00000356341	ENSG00000149269	PAK1	TRUE	TRUE
chr11	77340753	C	A	ENST00000356341	ENSG00000149269	PAK1	TRUE	TRUE
chr11	77340760	G	C	ENST00000356341	ENSG00000149269	PAK1	TRUE	TRUE
chr11	77340760	G	T	ENST00000356341	ENSG00000149269	PAK1	TRUE	TRUE
chr11	77340764	C	A	ENST00000356341	ENSG00000149269	PAK1	TRUE	FALSE
chr11	77340764	C	G	ENST00000356341	ENSG00000149269	PAK1	TRUE	FALSE
chr11	77340764	C	T	ENST00000356341	ENSG00000149269	PAK1	TRUE	FALSE
chr11	77340765	T	A	ENST00000356341	ENSG00000149269	PAK1	TRUE	FALSE
chr11	77340765	T	C	ENST00000356341	ENSG00000149269	PAK1	TRUE	FALSE
chr11	77340765	T	G	ENST00000356341	ENSG00000149269	PAK1	TRUE	FALSE
chr11	77343817	A	C	ENST00000356341	ENSG00000149269	PAK1	TRUE	FALSE
chr11	77343817	A	G	ENST00000356341	ENSG00000149269	PAK1	TRUE	FALSE
chr11	77343817	A	T	ENST00000356341	ENSG00000149269	PAK1	TRUE	FALSE
chr11	77343818	C	A	ENST00000356341	ENSG00000149269	PAK1	TRUE	FALSE
chr11	77343818	C	G	ENST00000356341	ENSG00000149269	PAK1	TRUE	FALSE
chr11	77343818	C	T	ENST00000356341	ENSG00000149269	PAK1	TRUE	FALSE
chr11	77343825	A	T	ENST00000356341	ENSG00000149269	PAK1	TRUE	TRUE
chr11	77343827	G	C	ENST00000356341	ENSG00000149269	PAK1	TRUE	TRUE
chr11	77343827	G	T	ENST00000356341	ENSG00000149269	PAK1	TRUE	TRUE
chr11	77343850	T	A	ENST00000356341	ENSG00000149269	PAK1	TRUE	TRUE
chr11	77343856	C	A	ENST00000356341	ENSG00000149269	PAK1	TRUE	TRUE
chr11	77343874	C	A	ENST00000356341	ENSG00000149269	PAK1	TRUE	TRUE
chr11	77343889	C	A	ENST00000356341	ENSG00000149269	PAK1	TRUE	TRUE
chr11	77343892	T	A	ENST00000356341	ENSG00000149269	PAK1	TRUE	TRUE
chr11	77343895	T	A	ENST00000356341	ENSG00000149269	PAK1	TRUE	TRUE
chr11	77343901	G	A	ENST00000356341	ENSG00000149269	PAK1	TRUE	TRUE
chr11	77343904	G	A	ENST00000356341	ENSG00000149269	PAK1	TRUE	TRUE
chr11	77343907	G	A	ENST00000356341	ENSG00000149269	PAK1	TRUE	TRUE
chr11	77343919	G	A	ENST00000356341	ENSG00000149269	PAK1	TRUE	TRUE
chr11	77343922	T	A	ENST00000356341	ENSG00000149269	PAK1	TRUE	TRUE
chr11	77343932	C	A	ENST00000356341	ENSG00000149269	PAK1	TRUE	FALSE
chr11	77343932	C	G	ENST00000356341	ENSG00000149269	PAK1	TRUE	FALSE
chr11	77343932	C	T	ENST00000356341	ENSG00000149269	PAK1	TRUE	FALSE
chr11	77343933	T	A	ENST00000356341	ENSG00000149269	PAK1	TRUE	FALSE
chr11	77343933	T	C	ENST00000356341	ENSG00000149269	PAK1	TRUE	FALSE
chr11	77343933	T	G	ENST00000356341	ENSG00000149269	PAK1	TRUE	FALSE
chr11	77349237	A	C	ENST00000356341	ENSG00000149269	PAK1	TRUE	FALSE
chr11	77349237	A	G	ENST00000356341	ENSG00000149269	PAK1	FALSE	FALSE
chr11	77349237	A	T	ENST00000356341	ENSG00000149269	PAK1	TRUE	FALSE
chr11	77349238	C	A	ENST00000356341	ENSG00000149269	PAK1	TRUE	FALSE
chr11	77349238	C	G	ENST00000356341	ENSG00000149269	PAK1	TRUE	FALSE
chr11	77349238	C	T	ENST00000356341	ENSG00000149269	PAK1	TRUE	FALSE
chr11	77349241	C	A	ENST00000356341	ENSG00000149269	PAK1	TRUE	TRUE
chr11	77349244	G	A	ENST00000356341	ENSG00000149269	PAK1	TRUE	TRUE
chr11	77349247	C	A	ENST00000356341	ENSG00000149269	PAK1	TRUE	TRUE
chr11	77349269	G	C	ENST00000356341	ENSG00000149269	PAK1	TRUE	TRUE
chr11	77349269	G	T	ENST00000356341	ENSG00000149269	PAK1	TRUE	TRUE
chr11	77349282	G	C	ENST00000356341	ENSG00000149269	PAK1	TRUE	TRUE
chr11	77349282	G	T	ENST00000356341	ENSG00000149269	PAK1	TRUE	TRUE
chr11	77349288	C	A	ENST00000356341	ENSG00000149269	PAK1	TRUE	FALSE
chr11	77349288	C	G	ENST00000356341	ENSG00000149269	PAK1	TRUE	FALSE
chr11	77349288	C	T	ENST00000356341	ENSG00000149269	PAK1	TRUE	FALSE
chr11	77349289	T	A	ENST00000356341	ENSG00000149269	PAK1	TRUE	FALSE
chr11	77349289	T	C	ENST00000356341	ENSG00000149269	PAK1	TRUE	FALSE
chr11	77349289	T	G	ENST00000356341	ENSG00000149269	PAK1	TRUE	FALSE
chr11	77353534	A	C	ENST00000356341	ENSG00000149269	PAK1	TRUE	FALSE
chr11	77353534	A	G	ENST00000356341	ENSG00000149269	PAK1	TRUE	FALSE
chr11	77353534	A	T	ENST00000356341	ENSG00000149269	PAK1	TRUE	FALSE
chr11	77353535	C	A	ENST00000356341	ENSG00000149269	PAK1	TRUE	FALSE
chr11	77353535	C	G	ENST00000356341	ENSG00000149269	PAK1	TRUE	FALSE
chr11	77353535	C	T	ENST00000356341	ENSG00000149269	PAK1	TRUE	FALSE
chr11	77353540	G	A	ENST00000356341	ENSG00000149269	PAK1	TRUE	TRUE
chr11	77353543	C	A	ENST00000356341	ENSG00000149269	PAK1	TRUE	TRUE
chr11	77353549	T	A	ENST00000356341	ENSG00000149269	PAK1	TRUE	TRUE
chr11	77353552	C	A	ENST00000356341	ENSG00000149269	PAK1	TRUE	TRUE
chr11	77353562	A	C	ENST00000356341	ENSG00000149269	PAK1	TRUE	TRUE
chr11	77353562	A	T	ENST00000356341	ENSG00000149269	PAK1	TRUE	TRUE
chr11	77353567	T	A	ENST00000356341	ENSG00000149269	PAK1	TRUE	TRUE
chr11	77353570	T	A	ENST00000356341	ENSG00000149269	PAK1	TRUE	TRUE
chr11	77353573	T	A	ENST00000356341	ENSG00000149269	PAK1	TRUE	TRUE
chr11	77353600	C	A	ENST00000356341	ENSG00000149269	PAK1	TRUE	FALSE
chr11	77353600	C	G	ENST00000356341	ENSG00000149269	PAK1	TRUE	FALSE
chr11	77353600	C	T	ENST00000356341	ENSG00000149269	PAK1	TRUE	FALSE
chr11	77353601	T	A	ENST00000356341	ENSG00000149269	PAK1	TRUE	FALSE
chr11	77353601	T	C	ENST00000356341	ENSG00000149269	PAK1	TRUE	FALSE
chr11	77353601	T	G	ENST00000356341	ENSG00000149269	PAK1	TRUE	FALSE
chr11	77355666	A	C	ENST00000356341	ENSG00000149269	PAK1	TRUE	FALSE
chr11	77355666	A	G	ENST00000356341	ENSG00000149269	PAK1	TRUE	FALSE
chr11	77355666	A	T	ENST00000356341	ENSG00000149269	PAK1	TRUE	FALSE
chr11	77355667	C	A	ENST00000356341	ENSG00000149269	PAK1	TRUE	FALSE
chr11	77355667	C	G	ENST00000356341	ENSG00000149269	PAK1	TRUE	FALSE
chr11	77355667	C	T	ENST00000356341	ENSG00000149269	PAK1	TRUE	FALSE
chr11	77355668	G	A	ENST00000356341	ENSG00000149269	PAK1	TRUE	TRUE
chr11	77355670	A	C	ENST00000356341	ENSG00000149269	PAK1	TRUE	TRUE
chr11	77355670	A	T	ENST00000356341	ENSG00000149269	PAK1	TRUE	TRUE
chr11	77355674	T	A	ENST00000356341	ENSG00000149269	PAK1	TRUE	TRUE
chr11	77355677	C	A	ENST00000356341	ENSG00000149269	PAK1	TRUE	TRUE
chr11	77355679	A	T	ENST00000356341	ENSG00000149269	PAK1	TRUE	TRUE
chr11	77355686	C	A	ENST00000356341	ENSG00000149269	PAK1	TRUE	TRUE
chr11	77355689	C	A	ENST00000356341	ENSG00000149269	PAK1	TRUE	TRUE
chr11	77355701	T	A	ENST00000356341	ENSG00000149269	PAK1	TRUE	TRUE
chr11	77355707	T	A	ENST00000356341	ENSG00000149269	PAK1	TRUE	TRUE
chr11	77355710	T	A	ENST00000356341	ENSG00000149269	PAK1	TRUE	TRUE
chr11	77355713	T	A	ENST00000356341	ENSG00000149269	PAK1	TRUE	TRUE
chr11	77355716	G	A	ENST00000356341	ENSG00000149269	PAK1	TRUE	TRUE
chr11	77355719	T	A	ENST00000356341	ENSG00000149269	PAK1	TRUE	TRUE
chr11	77355722	C	A	ENST00000356341	ENSG00000149269	PAK1	TRUE	TRUE
chr11	77355736	A	T	ENST00000356341	ENSG00000149269	PAK1	TRUE	TRUE
chr11	77355764	C	A	ENST00000356341	ENSG00000149269	PAK1	TRUE	TRUE
chr11	77355772	G	C	ENST00000356341	ENSG00000149269	PAK1	TRUE	TRUE
chr11	77355772	G	T	ENST00000356341	ENSG00000149269	PAK1	TRUE	TRUE
chr11	77355821	C	A	ENST00000356341	ENSG00000149269	PAK1	TRUE	TRUE
chr11	77355837	G	C	ENST00000356341	ENSG00000149269	PAK1	TRUE	TRUE
chr11	77355837	G	T	ENST00000356341	ENSG00000149269	PAK1	TRUE	TRUE
chr11	77355843	C	A	ENST00000356341	ENSG00000149269	PAK1	TRUE	FALSE
chr11	77355843	C	G	ENST00000356341	ENSG00000149269	PAK1	TRUE	FALSE
chr11	77355843	C	T	ENST00000356341	ENSG00000149269	PAK1	TRUE	FALSE
chr11	77355844	T	A	ENST00000356341	ENSG00000149269	PAK1	TRUE	FALSE
chr11	77355844	T	C	ENST00000356341	ENSG00000149269	PAK1	TRUE	FALSE
chr11	77355844	T	G	ENST00000356341	ENSG00000149269	PAK1	TRUE	FALSE
chr11	77358896	A	C	ENST00000356341	ENSG00000149269	PAK1	TRUE	FALSE
chr11	77358896	A	G	ENST00000356341	ENSG00000149269	PAK1	TRUE	FALSE
chr11	77358896	A	T	ENST00000356341	ENSG00000149269	PAK1	TRUE	FALSE
chr11	77358897	C	A	ENST00000356341	ENSG00000149269	PAK1	TRUE	FALSE
chr11	77358897	C	G	ENST00000356341	ENSG00000149269	PAK1	TRUE	FALSE
chr11	77358897	C	T	ENST00000356341	ENSG00000149269	PAK1	TRUE	FALSE
chr11	77358903	T	A	ENST00000356341	ENSG00000149269	PAK1	TRUE	TRUE
chr11	77358912	C	A	ENST00000356341	ENSG00000149269	PAK1	TRUE	TRUE
chr11	77358966	C	A	ENST00000356341	ENSG00000149269	PAK1	TRUE	TRUE
chr11	77358972	C	A	ENST00000356341	ENSG00000149269	PAK1	TRUE	TRUE
chr11	77358974	G	C	ENST00000356341	ENSG00000149269	PAK1	TRUE	TRUE
chr11	77358974	G	T	ENST00000356341	ENSG00000149269	PAK1	TRUE	TRUE
chr11	77358999	C	A	ENST00000356341	ENSG00000149269	PAK1	TRUE	TRUE
chr11	77359011	T	A	ENST00000356341	ENSG00000149269	PAK1	TRUE	TRUE
chr11	77359018	C	A	ENST00000356341	ENSG00000149269	PAK1	TRUE	FALSE
chr11	77359018	C	G	ENST00000356341	ENSG00000149269	PAK1	TRUE	FALSE
chr11	77359018	C	T	ENST00000356341	ENSG00000149269	PAK1	TRUE	FALSE
chr11	77359019	T	A	ENST00000356341	ENSG00000149269	PAK1	TRUE	FALSE
chr11	77359019	T	C	ENST00000356341	ENSG00000149269	PAK1	TRUE	FALSE
chr11	77359019	T	G	ENST00000356341	ENSG00000149269	PAK1	TRUE	FALSE
chr11	77374326	A	C	ENST00000356341	ENSG00000149269	PAK1	TRUE	FALSE
chr11	77374326	A	G	ENST00000356341	ENSG00000149269	PAK1	TRUE	FALSE
chr11	77374326	A	T	ENST00000356341	ENSG00000149269	PAK1	TRUE	FALSE
chr11	77374327	C	A	ENST00000356341	ENSG00000149269	PAK1	TRUE	FALSE
chr11	77374327	C	G	ENST00000356341	ENSG00000149269	PAK1	TRUE	FALSE
chr11	77374327	C	T	ENST00000356341	ENSG00000149269	PAK1	TRUE	FALSE
chr11	77374329	A	T	ENST00000356341	ENSG00000149269	PAK1	TRUE	TRUE
chr11	77374346	G	C	ENST00000356341	ENSG00000149269	PAK1	TRUE	TRUE
chr11	77374346	G	T	ENST00000356341	ENSG00000149269	PAK1	TRUE	TRUE
chr11	77374354	C	A	ENST00000356341	ENSG00000149269	PAK1	TRUE	TRUE
chr11	77374359	G	C	ENST00000356341	ENSG00000149269	PAK1	TRUE	TRUE
chr11	77374359	G	T	ENST00000356341	ENSG00000149269	PAK1	TRUE	TRUE
chr11	77374363	T	A	ENST00000356341	ENSG00000149269	PAK1	TRUE	TRUE
chr11	77374366	C	A	ENST00000356341	ENSG00000149269	PAK1	TRUE	FALSE
chr11	77374366	C	G	ENST00000356341	ENSG00000149269	PAK1	TRUE	FALSE
chr11	77374366	C	T	ENST00000356341	ENSG00000149269	PAK1	TRUE	FALSE
chr11	77374367	T	A	ENST00000356341	ENSG00000149269	PAK1	TRUE	FALSE
chr11	77374367	T	C	ENST00000356341	ENSG00000149269	PAK1	TRUE	FALSE
chr11	77374367	T	G	ENST00000356341	ENSG00000149269	PAK1	TRUE	FALSE
chr11	77379239	A	C	ENST00000356341	ENSG00000149269	PAK1	TRUE	FALSE
chr11	77379239	A	G	ENST00000356341	ENSG00000149269	PAK1	TRUE	FALSE
chr11	77379239	A	T	ENST00000356341	ENSG00000149269	PAK1	TRUE	FALSE
chr11	77379240	C	A	ENST00000356341	ENSG00000149269	PAK1	TRUE	FALSE
chr11	77379240	C	G	ENST00000356341	ENSG00000149269	PAK1	TRUE	FALSE
chr11	77379240	C	T	ENST00000356341	ENSG00000149269	PAK1	TRUE	FALSE
chr11	77379254	G	C	ENST00000356341	ENSG00000149269	PAK1	TRUE	TRUE
chr11	77379254	G	T	ENST00000356341	ENSG00000149269	PAK1	TRUE	TRUE
chr11	77379259	T	A	ENST00000356341	ENSG00000149269	PAK1	TRUE	TRUE
chr11	77379262	G	A	ENST00000356341	ENSG00000149269	PAK1	TRUE	TRUE
chr11	77379277	T	A	ENST00000356341	ENSG00000149269	PAK1	TRUE	TRUE
chr11	77379280	T	A	ENST00000356341	ENSG00000149269	PAK1	TRUE	TRUE
chr11	77379282	G	T	ENST00000356341	ENSG00000149269	PAK1	TRUE	TRUE
chr11	77379287	G	C	ENST00000356341	ENSG00000149269	PAK1	TRUE	TRUE
chr11	77379287	G	T	ENST00000356341	ENSG00000149269	PAK1	TRUE	TRUE
chr11	77379295	C	A	ENST00000356341	ENSG00000149269	PAK1	TRUE	TRUE
chr11	77379297	A	T	ENST00000356341	ENSG00000149269	PAK1	TRUE	TRUE
chr11	77379316	G	A	ENST00000356341	ENSG00000149269	PAK1	TRUE	TRUE
chr11	77379325	T	A	ENST00000356341	ENSG00000149269	PAK1	TRUE	TRUE
chr11	77379328	T	A	ENST00000356341	ENSG00000149269	PAK1	TRUE	TRUE
chr11	77379331	G	A	ENST00000356341	ENSG00000149269	PAK1	TRUE	TRUE
chr11	77379334	C	A	ENST00000356341	ENSG00000149269	PAK1	TRUE	TRUE
chr11	77379336	G	T	ENST00000356341	ENSG00000149269	PAK1	TRUE	TRUE
chr11	77379340	T	A	ENST00000356341	ENSG00000149269	PAK1	TRUE	TRUE
chr11	77379351	G	C	ENST00000356341	ENSG00000149269	PAK1	TRUE	TRUE
chr11	77379351	G	T	ENST00000356341	ENSG00000149269	PAK1	TRUE	TRUE
chr11	77379358	G	A	ENST00000356341	ENSG00000149269	PAK1	TRUE	TRUE
chr11	77379363	A	T	ENST00000356341	ENSG00000149269	PAK1	TRUE	TRUE
chr11	77379371	C	T	ENST00000356341	ENSG00000149269	PAK1	TRUE	TRUE
chr11	77379372	C	T	ENST00000356341	ENSG00000149269	PAK1	TRUE	TRUE
chr11	77379376	G	A	ENST00000356341	ENSG00000149269	PAK1	TRUE	TRUE
chr11	77379379	C	A	ENST00000356341	ENSG00000149269	PAK1	TRUE	TRUE
chr11	77379388	C	A	ENST00000356341	ENSG00000149269	PAK1	TRUE	TRUE
chr11	77379389	C	A	ENST00000356341	ENSG00000149269	PAK1	TRUE	FALSE
chr11	77379389	C	G	ENST00000356341	ENSG00000149269	PAK1	TRUE	FALSE
chr11	77379389	C	T	ENST00000356341	ENSG00000149269	PAK1	TRUE	FALSE
chr11	77379390	T	A	ENST00000356341	ENSG00000149269	PAK1	TRUE	FALSE
chr11	77379390	T	C	ENST00000356341	ENSG00000149269	PAK1	TRUE	FALSE
chr11	77379390	T	G	ENST00000356341	ENSG00000149269	PAK1	TRUE	FALSE
chr11	77379892	A	C	ENST00000356341	ENSG00000149269	PAK1	TRUE	FALSE
chr11	77379892	A	G	ENST00000356341	ENSG00000149269	PAK1	FALSE	FALSE
chr11	77379892	A	T	ENST00000356341	ENSG00000149269	PAK1	TRUE	FALSE
chr11	77379893	C	A	ENST00000356341	ENSG00000149269	PAK1	TRUE	FALSE
chr11	77379893	C	G	ENST00000356341	ENSG00000149269	PAK1	TRUE	FALSE
chr11	77379893	C	T	ENST00000356341	ENSG00000149269	PAK1	TRUE	FALSE
chr11	77379902	C	A	ENST00000356341	ENSG00000149269	PAK1	TRUE	TRUE
chr11	77379941	C	A	ENST00000356341	ENSG00000149269	PAK1	TRUE	TRUE
chr11	77379949	G	C	ENST00000356341	ENSG00000149269	PAK1	TRUE	TRUE
chr11	77379949	G	T	ENST00000356341	ENSG00000149269	PAK1	TRUE	TRUE
chr11	77379965	C	A	ENST00000356341	ENSG00000149269	PAK1	TRUE	TRUE
chr11	77379974	C	A	ENST00000356341	ENSG00000149269	PAK1	TRUE	TRUE
chr11	77379977	T	A	ENST00000356341	ENSG00000149269	PAK1	TRUE	TRUE
chr11	77379980	C	A	ENST00000356341	ENSG00000149269	PAK1	TRUE	TRUE
chr11	77379983	T	A	ENST00000356341	ENSG00000149269	PAK1	TRUE	TRUE
chr11	77379986	T	A	ENST00000356341	ENSG00000149269	PAK1	TRUE	TRUE
chr11	77379989	T	A	ENST00000356341	ENSG00000149269	PAK1	TRUE	TRUE
chr11	77379995	C	A	ENST00000356341	ENSG00000149269	PAK1	TRUE	FALSE
chr11	77379995	C	G	ENST00000356341	ENSG00000149269	PAK1	TRUE	FALSE
chr11	77379995	C	T	ENST00000356341	ENSG00000149269	PAK1	TRUE	FALSE
chr11	77379996	T	A	ENST00000356341	ENSG00000149269	PAK1	TRUE	FALSE
chr11	77379996	T	C	ENST00000356341	ENSG00000149269	PAK1	TRUE	FALSE
chr11	77379996	T	G	ENST00000356341	ENSG00000149269	PAK1	TRUE	FALSE
chr11	77392329	A	C	ENST00000356341	ENSG00000149269	PAK1	TRUE	FALSE
chr11	77392329	A	G	ENST00000356341	ENSG00000149269	PAK1	TRUE	FALSE
chr11	77392329	A	T	ENST00000356341	ENSG00000149269	PAK1	TRUE	FALSE
chr11	77392330	C	A	ENST00000356341	ENSG00000149269	PAK1	TRUE	FALSE
chr11	77392330	C	G	ENST00000356341	ENSG00000149269	PAK1	TRUE	FALSE
chr11	77392330	C	T	ENST00000356341	ENSG00000149269	PAK1	TRUE	FALSE
chr11	77392334	T	A	ENST00000356341	ENSG00000149269	PAK1	TRUE	TRUE
chr11	77392340	C	A	ENST00000356341	ENSG00000149269	PAK1	TRUE	TRUE
chr11	77392345	A	C	ENST00000356341	ENSG00000149269	PAK1	TRUE	TRUE
chr11	77392345	A	T	ENST00000356341	ENSG00000149269	PAK1	TRUE	TRUE
chr11	77392355	G	A	ENST00000356341	ENSG00000149269	PAK1	TRUE	TRUE
chr11	77392356	G	C	ENST00000356341	ENSG00000149269	PAK1	TRUE	TRUE
chr11	77392356	G	T	ENST00000356341	ENSG00000149269	PAK1	TRUE	TRUE
chr11	77392364	G	A	ENST00000356341	ENSG00000149269	PAK1	TRUE	TRUE
chr11	77392370	T	A	ENST00000356341	ENSG00000149269	PAK1	TRUE	TRUE
chr11	77392373	T	A	ENST00000356341	ENSG00000149269	PAK1	TRUE	TRUE
chr11	77392376	T	A	ENST00000356341	ENSG00000149269	PAK1	TRUE	TRUE
chr11	77392379	T	A	ENST00000356341	ENSG00000149269	PAK1	TRUE	TRUE
chr11	77392382	C	A	ENST00000356341	ENSG00000149269	PAK1	TRUE	TRUE
chr11	77392385	C	A	ENST00000356341	ENSG00000149269	PAK1	TRUE	TRUE
chr11	77392406	T	A	ENST00000356341	ENSG00000149269	PAK1	TRUE	TRUE
chr11	77392427	C	A	ENST00000356341	ENSG00000149269	PAK1	TRUE	TRUE
chr11	77392436	T	A	ENST00000356341	ENSG00000149269	PAK1	TRUE	TRUE
chr11	77392448	C	A	ENST00000356341	ENSG00000149269	PAK1	TRUE	TRUE
chr11	77392469	T	A	ENST00000356341	ENSG00000149269	PAK1	TRUE	FALSE
chr11	77392490	T	A	ENST00000356341	ENSG00000149269	PAK1	FALSE	FALSE
chr11	77392496	G	A	ENST00000356341	ENSG00000149269	PAK1	FALSE	FALSE
chr11	77392516	G	C	ENST00000356341	ENSG00000149269	PAK1	FALSE	FALSE
chr11	77392516	G	T	ENST00000356341	ENSG00000149269	PAK1	FALSE	FALSE
chr11	77392542	C	A	ENST00000356341	ENSG00000149269	PAK1	TRUE	FALSE
chr11	77392542	C	G	ENST00000356341	ENSG00000149269	PAK1	TRUE	FALSE
chr11	77392542	C	T	ENST00000356341	ENSG00000149269	PAK1	TRUE	FALSE
chr11	77392543	T	A	ENST00000356341	ENSG00000149269	PAK1	TRUE	FALSE
chr11	77392543	T	C	ENST00000356341	ENSG00000149269	PAK1	TRUE	FALSE
chr11	77392543	T	G	ENST00000356341	ENSG00000149269	PAK1	TRUE	FALSE
chr11	77473550	A	C	ENST00000356341	ENSG00000149269	PAK1	TRUE	FALSE
chr11	77473550	A	G	ENST00000356341	ENSG00000149269	PAK1	TRUE	FALSE
chr11	77473550	A	T	ENST00000356341	ENSG00000149269	PAK1	TRUE	FALSE
chr11	77473551	C	A	ENST00000356341	ENSG00000149269	PAK1	TRUE	FALSE
chr11	77473551	C	G	ENST00000356341	ENSG00000149269	PAK1	TRUE	FALSE
chr11	77473551	C	T	ENST00000356341	ENSG00000149269	PAK1	TRUE	FALSE
chr11	77589997	C	A	ENST00000313578	ENSG00000178301	AQP11	FALSE	FALSE
chr11	77590020	G	T	ENST00000313578	ENSG00000178301	AQP11	FALSE	FALSE
chr11	77590026	C	T	ENST00000313578	ENSG00000178301	AQP11	FALSE	FALSE
chr11	77590037	C	A	ENST00000313578	ENSG00000178301	AQP11	FALSE	FALSE
chr11	77590042	C	A	ENST00000313578	ENSG00000178301	AQP11	FALSE	FALSE
chr11	77590047	G	T	ENST00000313578	ENSG00000178301	AQP11	TRUE	FALSE
chr11	77590060	C	A	ENST00000313578	ENSG00000178301	AQP11	TRUE	FALSE
chr11	77590101	C	T	ENST00000313578	ENSG00000178301	AQP11	TRUE	TRUE
chr11	77590104	C	T	ENST00000313578	ENSG00000178301	AQP11	TRUE	TRUE
chr11	77590140	G	T	ENST00000313578	ENSG00000178301	AQP11	TRUE	TRUE
chr11	77590158	C	T	ENST00000313578	ENSG00000178301	AQP11	TRUE	TRUE
chr11	77590166	C	A	ENST00000313578	ENSG00000178301	AQP11	TRUE	TRUE
chr11	77590169	C	A	ENST00000313578	ENSG00000178301	AQP11	TRUE	TRUE
chr11	77590172	C	A	ENST00000313578	ENSG00000178301	AQP11	TRUE	TRUE
chr11	77590179	G	T	ENST00000313578	ENSG00000178301	AQP11	TRUE	TRUE
chr11	77590185	C	T	ENST00000313578	ENSG00000178301	AQP11	TRUE	TRUE
chr11	77590197	G	T	ENST00000313578	ENSG00000178301	AQP11	TRUE	TRUE
chr11	77590200	C	T	ENST00000313578	ENSG00000178301	AQP11	TRUE	TRUE
chr11	77590222	G	A	ENST00000313578	ENSG00000178301	AQP11	TRUE	TRUE
chr11	77590223	G	A	ENST00000313578	ENSG00000178301	AQP11	TRUE	TRUE
chr11	77590241	C	A	ENST00000313578	ENSG00000178301	AQP11	TRUE	TRUE
chr11	77590241	C	G	ENST00000313578	ENSG00000178301	AQP11	TRUE	TRUE
chr11	77590249	C	A	ENST00000313578	ENSG00000178301	AQP11	TRUE	TRUE
chr11	77590295	C	A	ENST00000313578	ENSG00000178301	AQP11	TRUE	TRUE
chr11	77590308	C	T	ENST00000313578	ENSG00000178301	AQP11	TRUE	TRUE
chr11	77590335	G	T	ENST00000313578	ENSG00000178301	AQP11	TRUE	TRUE
chr11	77590357	T	A	ENST00000313578	ENSG00000178301	AQP11	TRUE	TRUE
chr11	77590362	C	T	ENST00000313578	ENSG00000178301	AQP11	TRUE	TRUE
chr11	77590382	C	A	ENST00000313578	ENSG00000178301	AQP11	TRUE	TRUE
chr11	77590391	C	A	ENST00000313578	ENSG00000178301	AQP11	TRUE	TRUE
chr11	77590391	C	G	ENST00000313578	ENSG00000178301	AQP11	TRUE	TRUE
chr11	77590394	C	A	ENST00000313578	ENSG00000178301	AQP11	TRUE	TRUE
chr11	77590405	T	A	ENST00000313578	ENSG00000178301	AQP11	TRUE	TRUE
chr11	77590408	G	A	ENST00000313578	ENSG00000178301	AQP11	TRUE	TRUE
chr11	77590409	G	A	ENST00000313578	ENSG00000178301	AQP11	TRUE	TRUE
chr11	77590414	T	A	ENST00000313578	ENSG00000178301	AQP11	TRUE	TRUE
chr11	77590425	C	T	ENST00000313578	ENSG00000178301	AQP11	TRUE	TRUE
chr11	77590430	T	A	ENST00000313578	ENSG00000178301	AQP11	TRUE	TRUE
chr11	77590430	T	G	ENST00000313578	ENSG00000178301	AQP11	TRUE	TRUE
chr11	77590440	G	T	ENST00000313578	ENSG00000178301	AQP11	TRUE	TRUE
chr11	77590457	C	A	ENST00000313578	ENSG00000178301	AQP11	TRUE	TRUE
chr11	77590458	A	T	ENST00000313578	ENSG00000178301	AQP11	TRUE	TRUE
chr11	77590470	C	T	ENST00000313578	ENSG00000178301	AQP11	TRUE	TRUE
chr11	77590480	T	A	ENST00000313578	ENSG00000178301	AQP11	TRUE	TRUE
chr11	77590485	A	T	ENST00000313578	ENSG00000178301	AQP11	TRUE	TRUE
chr11	77590500	G	T	ENST00000313578	ENSG00000178301	AQP11	TRUE	TRUE
chr11	77590511	C	A	ENST00000313578	ENSG00000178301	AQP11	TRUE	TRUE
chr11	77590545	C	T	ENST00000313578	ENSG00000178301	AQP11	TRUE	TRUE
chr11	77590548	G	T	ENST00000313578	ENSG00000178301	AQP11	TRUE	TRUE
chr11	77590554	C	T	ENST00000313578	ENSG00000178301	AQP11	TRUE	TRUE
chr11	77590560	A	T	ENST00000313578	ENSG00000178301	AQP11	TRUE	TRUE
chr11	77590600	T	A	ENST00000313578	ENSG00000178301	AQP11	TRUE	TRUE
chr11	77590607	T	A	ENST00000313578	ENSG00000178301	AQP11	TRUE	TRUE
chr11	77590607	T	G	ENST00000313578	ENSG00000178301	AQP11	TRUE	TRUE
chr11	77590611	G	T	ENST00000313578	ENSG00000178301	AQP11	TRUE	TRUE
chr11	77590612	G	A	ENST00000313578	ENSG00000178301	AQP11	FALSE	FALSE
chr11	77590612	G	C	ENST00000313578	ENSG00000178301	AQP11	FALSE	FALSE
chr11	77590612	G	T	ENST00000313578	ENSG00000178301	AQP11	FALSE	FALSE
chr11	77590613	T	A	ENST00000313578	ENSG00000178301	AQP11	FALSE	FALSE
chr11	77590613	T	C	ENST00000313578	ENSG00000178301	AQP11	FALSE	FALSE
chr11	77590613	T	G	ENST00000313578	ENSG00000178301	AQP11	FALSE	FALSE
chr11	77603554	A	C	ENST00000313578	ENSG00000178301	AQP11	TRUE	FALSE
chr11	77603554	A	G	ENST00000313578	ENSG00000178301	AQP11	TRUE	FALSE
chr11	77603554	A	T	ENST00000313578	ENSG00000178301	AQP11	TRUE	FALSE
chr11	77603555	G	A	ENST00000313578	ENSG00000178301	AQP11	TRUE	FALSE
chr11	77603555	G	C	ENST00000313578	ENSG00000178301	AQP11	TRUE	FALSE
chr11	77603555	G	T	ENST00000313578	ENSG00000178301	AQP11	TRUE	FALSE
chr11	77603558	G	T	ENST00000313578	ENSG00000178301	AQP11	TRUE	TRUE
chr11	77603570	G	T	ENST00000313578	ENSG00000178301	AQP11	TRUE	TRUE
chr11	77603592	T	A	ENST00000313578	ENSG00000178301	AQP11	TRUE	TRUE
chr11	77603601	C	A	ENST00000313578	ENSG00000178301	AQP11	TRUE	TRUE
chr11	77603617	T	A	ENST00000313578	ENSG00000178301	AQP11	TRUE	TRUE
chr11	77603624	G	T	ENST00000313578	ENSG00000178301	AQP11	FALSE	FALSE
chr11	77603636	C	T	ENST00000313578	ENSG00000178301	AQP11	FALSE	FALSE
chr11	77603653	C	A	ENST00000313578	ENSG00000178301	AQP11	FALSE	FALSE
chr11	77603653	C	G	ENST00000313578	ENSG00000178301	AQP11	FALSE	FALSE
chr11	77603655	G	A	ENST00000313578	ENSG00000178301	AQP11	FALSE	FALSE
chr11	77603656	G	A	ENST00000313578	ENSG00000178301	AQP11	FALSE	FALSE
chr11	77603670	T	A	ENST00000313578	ENSG00000178301	AQP11	FALSE	FALSE
chr11	77603670	T	G	ENST00000313578	ENSG00000178301	AQP11	FALSE	FALSE
chr11	77603673	G	A	ENST00000313578	ENSG00000178301	AQP11	TRUE	FALSE
chr11	77603673	G	C	ENST00000313578	ENSG00000178301	AQP11	TRUE	FALSE
chr11	77603673	G	T	ENST00000313578	ENSG00000178301	AQP11	TRUE	FALSE
chr11	77603674	T	A	ENST00000313578	ENSG00000178301	AQP11	TRUE	FALSE
chr11	77603674	T	C	ENST00000313578	ENSG00000178301	AQP11	TRUE	FALSE
chr11	77603674	T	G	ENST00000313578	ENSG00000178301	AQP11	TRUE	FALSE
chr11	77609296	A	C	ENST00000313578	ENSG00000178301	AQP11	TRUE	FALSE
chr11	77609296	A	G	ENST00000313578	ENSG00000178301	AQP11	TRUE	FALSE
chr11	77609296	A	T	ENST00000313578	ENSG00000178301	AQP11	TRUE	FALSE
chr11	77609297	G	A	ENST00000313578	ENSG00000178301	AQP11	TRUE	FALSE
chr11	77609297	G	C	ENST00000313578	ENSG00000178301	AQP11	TRUE	FALSE
chr11	77609297	G	T	ENST00000313578	ENSG00000178301	AQP11	TRUE	FALSE
chr11	77609304	T	A	ENST00000313578	ENSG00000178301	AQP11	FALSE	FALSE
chr11	77609307	T	A	ENST00000313578	ENSG00000178301	AQP11	FALSE	FALSE
chr11	77609316	T	A	ENST00000313578	ENSG00000178301	AQP11	FALSE	FALSE
chr11	77609340	G	A	ENST00000313578	ENSG00000178301	AQP11	FALSE	FALSE
chr11	77609341	G	A	ENST00000313578	ENSG00000178301	AQP11	FALSE	FALSE
chr11	77609366	A	T	ENST00000313578	ENSG00000178301	AQP11	FALSE	FALSE
chr11	77609369	A	T	ENST00000313578	ENSG00000178301	AQP11	FALSE	FALSE
chr11	77609372	G	T	ENST00000313578	ENSG00000178301	AQP11	FALSE	FALSE
chr11	77616696	C	A	ENST00000525428	ENSG00000074201	CLNS1A	TRUE	FALSE
chr11	77616696	C	G	ENST00000525428	ENSG00000074201	CLNS1A	TRUE	FALSE
chr11	77616696	C	T	ENST00000525428	ENSG00000074201	CLNS1A	TRUE	FALSE
chr11	77616697	T	A	ENST00000525428	ENSG00000074201	CLNS1A	TRUE	FALSE
chr11	77616697	T	C	ENST00000525428	ENSG00000074201	CLNS1A	TRUE	FALSE
chr11	77616697	T	G	ENST00000525428	ENSG00000074201	CLNS1A	TRUE	FALSE
chr11	77619604	A	C	ENST00000525428	ENSG00000074201	CLNS1A	TRUE	FALSE
chr11	77619604	A	G	ENST00000525428	ENSG00000074201	CLNS1A	FALSE	FALSE
chr11	77619604	A	T	ENST00000525428	ENSG00000074201	CLNS1A	TRUE	FALSE
chr11	77619605	C	A	ENST00000525428	ENSG00000074201	CLNS1A	TRUE	FALSE
chr11	77619605	C	G	ENST00000525428	ENSG00000074201	CLNS1A	TRUE	FALSE
chr11	77619605	C	T	ENST00000525428	ENSG00000074201	CLNS1A	TRUE	FALSE
chr11	77619651	C	A	ENST00000525428	ENSG00000074201	CLNS1A	FALSE	FALSE
chr11	77619657	G	A	ENST00000525428	ENSG00000074201	CLNS1A	FALSE	FALSE
chr11	77619660	C	A	ENST00000525428	ENSG00000074201	CLNS1A	FALSE	FALSE
chr11	77619687	C	A	ENST00000525428	ENSG00000074201	CLNS1A	FALSE	FALSE
chr11	77619696	C	A	ENST00000525428	ENSG00000074201	CLNS1A	TRUE	FALSE
chr11	77619696	C	G	ENST00000525428	ENSG00000074201	CLNS1A	TRUE	FALSE
chr11	77619696	C	T	ENST00000525428	ENSG00000074201	CLNS1A	TRUE	FALSE
chr11	77619697	T	A	ENST00000525428	ENSG00000074201	CLNS1A	TRUE	FALSE
chr11	77619697	T	C	ENST00000525428	ENSG00000074201	CLNS1A	TRUE	FALSE
chr11	77619697	T	G	ENST00000525428	ENSG00000074201	CLNS1A	TRUE	FALSE
chr11	77622498	A	C	ENST00000525428	ENSG00000074201	CLNS1A	TRUE	FALSE
chr11	77622498	A	G	ENST00000525428	ENSG00000074201	CLNS1A	FALSE	FALSE
chr11	77622498	A	T	ENST00000525428	ENSG00000074201	CLNS1A	TRUE	FALSE
chr11	77622499	C	A	ENST00000525428	ENSG00000074201	CLNS1A	TRUE	FALSE
chr11	77622499	C	G	ENST00000525428	ENSG00000074201	CLNS1A	TRUE	FALSE
chr11	77622499	C	T	ENST00000525428	ENSG00000074201	CLNS1A	TRUE	FALSE
chr11	77622503	C	A	ENST00000525428	ENSG00000074201	CLNS1A	FALSE	FALSE
chr11	77622504	A	C	ENST00000525428	ENSG00000074201	CLNS1A	FALSE	FALSE
chr11	77622504	A	T	ENST00000525428	ENSG00000074201	CLNS1A	FALSE	FALSE
chr11	77622512	T	A	ENST00000525428	ENSG00000074201	CLNS1A	FALSE	FALSE
chr11	77622517	G	C	ENST00000525428	ENSG00000074201	CLNS1A	FALSE	FALSE
chr11	77622517	G	T	ENST00000525428	ENSG00000074201	CLNS1A	FALSE	FALSE
chr11	77622524	C	A	ENST00000525428	ENSG00000074201	CLNS1A	FALSE	FALSE
chr11	77622546	A	C	ENST00000525428	ENSG00000074201	CLNS1A	FALSE	FALSE
chr11	77622546	A	T	ENST00000525428	ENSG00000074201	CLNS1A	FALSE	FALSE
chr11	77622551	G	A	ENST00000525428	ENSG00000074201	CLNS1A	TRUE	TRUE
chr11	77622566	G	A	ENST00000525428	ENSG00000074201	CLNS1A	TRUE	TRUE
chr11	77622578	C	A	ENST00000525428	ENSG00000074201	CLNS1A	TRUE	TRUE
chr11	77622581	C	A	ENST00000525428	ENSG00000074201	CLNS1A	TRUE	TRUE
chr11	77622583	A	C	ENST00000525428	ENSG00000074201	CLNS1A	TRUE	TRUE
chr11	77622583	A	T	ENST00000525428	ENSG00000074201	CLNS1A	TRUE	TRUE
chr11	77622587	T	A	ENST00000525428	ENSG00000074201	CLNS1A	TRUE	TRUE
chr11	77622590	C	A	ENST00000525428	ENSG00000074201	CLNS1A	TRUE	TRUE
chr11	77622602	G	A	ENST00000525428	ENSG00000074201	CLNS1A	TRUE	TRUE
chr11	77622608	C	A	ENST00000525428	ENSG00000074201	CLNS1A	TRUE	TRUE
chr11	77622625	A	C	ENST00000525428	ENSG00000074201	CLNS1A	TRUE	TRUE
chr11	77622625	A	T	ENST00000525428	ENSG00000074201	CLNS1A	TRUE	TRUE
chr11	77622629	C	A	ENST00000525428	ENSG00000074201	CLNS1A	TRUE	TRUE
chr11	77622632	C	A	ENST00000525428	ENSG00000074201	CLNS1A	TRUE	TRUE
chr11	77622635	C	A	ENST00000525428	ENSG00000074201	CLNS1A	TRUE	TRUE
chr11	77622636	A	C	ENST00000525428	ENSG00000074201	CLNS1A	TRUE	TRUE
chr11	77622636	A	T	ENST00000525428	ENSG00000074201	CLNS1A	TRUE	TRUE
chr11	77622642	G	C	ENST00000525428	ENSG00000074201	CLNS1A	TRUE	TRUE
chr11	77622642	G	T	ENST00000525428	ENSG00000074201	CLNS1A	TRUE	TRUE
chr11	77622665	G	A	ENST00000525428	ENSG00000074201	CLNS1A	TRUE	TRUE
chr11	77622668	C	A	ENST00000525428	ENSG00000074201	CLNS1A	TRUE	TRUE
chr11	77622671	G	A	ENST00000525428	ENSG00000074201	CLNS1A	TRUE	TRUE
chr11	77622674	C	A	ENST00000525428	ENSG00000074201	CLNS1A	TRUE	FALSE
chr11	77622674	C	G	ENST00000525428	ENSG00000074201	CLNS1A	TRUE	FALSE
chr11	77622674	C	T	ENST00000525428	ENSG00000074201	CLNS1A	TRUE	FALSE
chr11	77622675	T	A	ENST00000525428	ENSG00000074201	CLNS1A	TRUE	FALSE
chr11	77622675	T	C	ENST00000525428	ENSG00000074201	CLNS1A	TRUE	FALSE
chr11	77622675	T	G	ENST00000525428	ENSG00000074201	CLNS1A	TRUE	FALSE
chr11	77624961	A	C	ENST00000525428	ENSG00000074201	CLNS1A	TRUE	FALSE
chr11	77624961	A	G	ENST00000525428	ENSG00000074201	CLNS1A	TRUE	FALSE
chr11	77624961	A	T	ENST00000525428	ENSG00000074201	CLNS1A	TRUE	FALSE
chr11	77624962	C	A	ENST00000525428	ENSG00000074201	CLNS1A	TRUE	FALSE
chr11	77624962	C	G	ENST00000525428	ENSG00000074201	CLNS1A	TRUE	FALSE
chr11	77624962	C	T	ENST00000525428	ENSG00000074201	CLNS1A	TRUE	FALSE
chr11	77624963	C	A	ENST00000525428	ENSG00000074201	CLNS1A	TRUE	TRUE
chr11	77624972	C	A	ENST00000525428	ENSG00000074201	CLNS1A	TRUE	TRUE
chr11	77624979	A	C	ENST00000525428	ENSG00000074201	CLNS1A	TRUE	TRUE
chr11	77624979	A	T	ENST00000525428	ENSG00000074201	CLNS1A	TRUE	TRUE
chr11	77624984	C	A	ENST00000525428	ENSG00000074201	CLNS1A	TRUE	TRUE
chr11	77624987	C	A	ENST00000525428	ENSG00000074201	CLNS1A	TRUE	TRUE
chr11	77624990	C	A	ENST00000525428	ENSG00000074201	CLNS1A	TRUE	TRUE
chr11	77624994	G	C	ENST00000525428	ENSG00000074201	CLNS1A	TRUE	TRUE
chr11	77624994	G	T	ENST00000525428	ENSG00000074201	CLNS1A	TRUE	TRUE
chr11	77625004	G	C	ENST00000525428	ENSG00000074201	CLNS1A	TRUE	TRUE
chr11	77625004	G	T	ENST00000525428	ENSG00000074201	CLNS1A	TRUE	TRUE
chr11	77625011	C	A	ENST00000525428	ENSG00000074201	CLNS1A	TRUE	TRUE
chr11	77625017	C	A	ENST00000525428	ENSG00000074201	CLNS1A	TRUE	TRUE
chr11	77625031	A	T	ENST00000525428	ENSG00000074201	CLNS1A	TRUE	TRUE
chr11	77625038	G	A	ENST00000525428	ENSG00000074201	CLNS1A	TRUE	TRUE
chr11	77625039	G	T	ENST00000525428	ENSG00000074201	CLNS1A	TRUE	TRUE
chr11	77625044	C	A	ENST00000525428	ENSG00000074201	CLNS1A	TRUE	TRUE
chr11	77625045	G	T	ENST00000525428	ENSG00000074201	CLNS1A	TRUE	TRUE
chr11	77625068	C	A	ENST00000525428	ENSG00000074201	CLNS1A	TRUE	TRUE
chr11	77625070	A	T	ENST00000525428	ENSG00000074201	CLNS1A	TRUE	TRUE
chr11	77625071	C	A	ENST00000525428	ENSG00000074201	CLNS1A	TRUE	FALSE
chr11	77625071	C	G	ENST00000525428	ENSG00000074201	CLNS1A	TRUE	FALSE
chr11	77625071	C	T	ENST00000525428	ENSG00000074201	CLNS1A	TRUE	FALSE
chr11	77625072	T	A	ENST00000525428	ENSG00000074201	CLNS1A	TRUE	FALSE
chr11	77625072	T	C	ENST00000525428	ENSG00000074201	CLNS1A	TRUE	FALSE
chr11	77625072	T	G	ENST00000525428	ENSG00000074201	CLNS1A	TRUE	FALSE
chr11	77625715	A	C	ENST00000525428	ENSG00000074201	CLNS1A	TRUE	FALSE
chr11	77625715	A	G	ENST00000525428	ENSG00000074201	CLNS1A	TRUE	FALSE
chr11	77625715	A	T	ENST00000525428	ENSG00000074201	CLNS1A	TRUE	FALSE
chr11	77625716	C	A	ENST00000525428	ENSG00000074201	CLNS1A	TRUE	FALSE
chr11	77625716	C	G	ENST00000525428	ENSG00000074201	CLNS1A	TRUE	FALSE
chr11	77625716	C	T	ENST00000525428	ENSG00000074201	CLNS1A	TRUE	FALSE
chr11	77625722	G	C	ENST00000525428	ENSG00000074201	CLNS1A	TRUE	TRUE
chr11	77625722	G	T	ENST00000525428	ENSG00000074201	CLNS1A	TRUE	TRUE
chr11	77625726	T	A	ENST00000525428	ENSG00000074201	CLNS1A	TRUE	TRUE
chr11	77625744	T	A	ENST00000525428	ENSG00000074201	CLNS1A	TRUE	TRUE
chr11	77625750	C	A	ENST00000525428	ENSG00000074201	CLNS1A	TRUE	TRUE
chr11	77625762	C	A	ENST00000525428	ENSG00000074201	CLNS1A	TRUE	TRUE
chr11	77625783	C	A	ENST00000525428	ENSG00000074201	CLNS1A	TRUE	TRUE
chr11	77625786	C	A	ENST00000525428	ENSG00000074201	CLNS1A	TRUE	TRUE
chr11	77625789	C	A	ENST00000525428	ENSG00000074201	CLNS1A	TRUE	TRUE
chr11	77625792	C	A	ENST00000525428	ENSG00000074201	CLNS1A	TRUE	TRUE
chr11	77625807	C	A	ENST00000525428	ENSG00000074201	CLNS1A	TRUE	TRUE
chr11	77625810	T	A	ENST00000525428	ENSG00000074201	CLNS1A	TRUE	TRUE
chr11	77625812	G	C	ENST00000525428	ENSG00000074201	CLNS1A	TRUE	TRUE
chr11	77625812	G	T	ENST00000525428	ENSG00000074201	CLNS1A	TRUE	TRUE
chr11	77625816	C	A	ENST00000525428	ENSG00000074201	CLNS1A	TRUE	TRUE
chr11	77625819	C	A	ENST00000525428	ENSG00000074201	CLNS1A	TRUE	FALSE
chr11	77625819	C	G	ENST00000525428	ENSG00000074201	CLNS1A	TRUE	FALSE
chr11	77625819	C	T	ENST00000525428	ENSG00000074201	CLNS1A	TRUE	FALSE
chr11	77625820	T	A	ENST00000525428	ENSG00000074201	CLNS1A	TRUE	FALSE
chr11	77625820	T	C	ENST00000525428	ENSG00000074201	CLNS1A	TRUE	FALSE
chr11	77625820	T	G	ENST00000525428	ENSG00000074201	CLNS1A	TRUE	FALSE
chr11	77629761	A	C	ENST00000525428	ENSG00000074201	CLNS1A	TRUE	FALSE
chr11	77629761	A	G	ENST00000525428	ENSG00000074201	CLNS1A	TRUE	FALSE
chr11	77629761	A	T	ENST00000525428	ENSG00000074201	CLNS1A	TRUE	FALSE
chr11	77629762	C	A	ENST00000525428	ENSG00000074201	CLNS1A	TRUE	FALSE
chr11	77629762	C	G	ENST00000525428	ENSG00000074201	CLNS1A	TRUE	FALSE
chr11	77629762	C	T	ENST00000525428	ENSG00000074201	CLNS1A	TRUE	FALSE
chr11	77629763	C	A	ENST00000525428	ENSG00000074201	CLNS1A	TRUE	TRUE
chr11	77629766	C	A	ENST00000525428	ENSG00000074201	CLNS1A	TRUE	TRUE
chr11	77629772	T	A	ENST00000525428	ENSG00000074201	CLNS1A	TRUE	TRUE
chr11	77629788	A	C	ENST00000525428	ENSG00000074201	CLNS1A	TRUE	TRUE
chr11	77629788	A	T	ENST00000525428	ENSG00000074201	CLNS1A	TRUE	TRUE
chr11	77629792	A	T	ENST00000525428	ENSG00000074201	CLNS1A	TRUE	TRUE
chr11	77629799	C	A	ENST00000525428	ENSG00000074201	CLNS1A	TRUE	TRUE
chr11	77629802	C	A	ENST00000525428	ENSG00000074201	CLNS1A	TRUE	TRUE
chr11	77629806	A	T	ENST00000525428	ENSG00000074201	CLNS1A	TRUE	TRUE
chr11	77629817	G	A	ENST00000525428	ENSG00000074201	CLNS1A	TRUE	TRUE
chr11	77629828	A	C	ENST00000525428	ENSG00000074201	CLNS1A	TRUE	TRUE
chr11	77629828	A	T	ENST00000525428	ENSG00000074201	CLNS1A	TRUE	TRUE
chr11	77629837	A	C	ENST00000525428	ENSG00000074201	CLNS1A	TRUE	TRUE
chr11	77629837	A	T	ENST00000525428	ENSG00000074201	CLNS1A	TRUE	TRUE
chr11	77629851	G	C	ENST00000525428	ENSG00000074201	CLNS1A	TRUE	TRUE
chr11	77629851	G	T	ENST00000525428	ENSG00000074201	CLNS1A	TRUE	TRUE
chr11	77629856	C	A	ENST00000525428	ENSG00000074201	CLNS1A	TRUE	TRUE
chr11	77629861	G	C	ENST00000525428	ENSG00000074201	CLNS1A	TRUE	TRUE
chr11	77629861	G	T	ENST00000525428	ENSG00000074201	CLNS1A	TRUE	TRUE
chr11	77629868	C	A	ENST00000525428	ENSG00000074201	CLNS1A	TRUE	TRUE
chr11	77629870	A	C	ENST00000525428	ENSG00000074201	CLNS1A	TRUE	TRUE
chr11	77629870	A	T	ENST00000525428	ENSG00000074201	CLNS1A	TRUE	TRUE
chr11	77629874	C	A	ENST00000525428	ENSG00000074201	CLNS1A	TRUE	TRUE
chr11	77629885	A	C	ENST00000525428	ENSG00000074201	CLNS1A	TRUE	TRUE
chr11	77629885	A	T	ENST00000525428	ENSG00000074201	CLNS1A	TRUE	TRUE
chr11	77629887	C	T	ENST00000525428	ENSG00000074201	CLNS1A	TRUE	TRUE
chr11	77629888	C	T	ENST00000525428	ENSG00000074201	CLNS1A	TRUE	TRUE
chr11	77629900	C	A	ENST00000525428	ENSG00000074201	CLNS1A	TRUE	FALSE
chr11	77629900	C	G	ENST00000525428	ENSG00000074201	CLNS1A	TRUE	FALSE
chr11	77629900	C	T	ENST00000525428	ENSG00000074201	CLNS1A	TRUE	FALSE
chr11	77629901	T	A	ENST00000525428	ENSG00000074201	CLNS1A	TRUE	FALSE
chr11	77629901	T	C	ENST00000525428	ENSG00000074201	CLNS1A	TRUE	FALSE
chr11	77629901	T	G	ENST00000525428	ENSG00000074201	CLNS1A	TRUE	FALSE
chr11	77637588	A	C	ENST00000525428	ENSG00000074201	CLNS1A	TRUE	FALSE
chr11	77637588	A	G	ENST00000525428	ENSG00000074201	CLNS1A	TRUE	FALSE
chr11	77637588	A	T	ENST00000525428	ENSG00000074201	CLNS1A	TRUE	FALSE
chr11	77637589	C	A	ENST00000525428	ENSG00000074201	CLNS1A	TRUE	FALSE
chr11	77637589	C	G	ENST00000525428	ENSG00000074201	CLNS1A	TRUE	FALSE
chr11	77637589	C	T	ENST00000525428	ENSG00000074201	CLNS1A	TRUE	FALSE
chr11	77637594	C	A	ENST00000525428	ENSG00000074201	CLNS1A	TRUE	TRUE
chr11	77637601	G	C	ENST00000525428	ENSG00000074201	CLNS1A	TRUE	TRUE
chr11	77637601	G	T	ENST00000525428	ENSG00000074201	CLNS1A	TRUE	TRUE
chr11	77637627	T	A	ENST00000525428	ENSG00000074201	CLNS1A	TRUE	TRUE
chr11	77637645	C	A	ENST00000525428	ENSG00000074201	CLNS1A	TRUE	FALSE
chr11	77637657	G	A	ENST00000525428	ENSG00000074201	CLNS1A	TRUE	FALSE
chr11	77637660	G	A	ENST00000525428	ENSG00000074201	CLNS1A	TRUE	FALSE
chr11	77637675	C	A	ENST00000525428	ENSG00000074201	CLNS1A	FALSE	FALSE
chr11	77637702	T	A	ENST00000525428	ENSG00000074201	CLNS1A	FALSE	FALSE
chr11	77666921	A	C	ENST00000308488	ENSG00000048649	RSF1	FALSE	FALSE
chr11	77666921	A	T	ENST00000308488	ENSG00000048649	RSF1	FALSE	FALSE
chr11	77666925	G	A	ENST00000308488	ENSG00000048649	RSF1	FALSE	FALSE
chr11	77666928	C	A	ENST00000308488	ENSG00000048649	RSF1	FALSE	FALSE
chr11	77666935	A	T	ENST00000308488	ENSG00000048649	RSF1	FALSE	FALSE
chr11	77666941	A	C	ENST00000308488	ENSG00000048649	RSF1	FALSE	FALSE
chr11	77666941	A	T	ENST00000308488	ENSG00000048649	RSF1	FALSE	FALSE
chr11	77666964	T	A	ENST00000308488	ENSG00000048649	RSF1
chr11	77666966	A	T	ENST00000308488	ENSG00000048649	RSF1	FALSE	FALSE
chr11	77666973	C	A	ENST00000308488	ENSG00000048649	RSF1	FALSE	FALSE
chr11	77666979	C	A	ENST00000308488	ENSG00000048649	RSF1	FALSE	FALSE
chr11	77666982	C	A	ENST00000308488	ENSG00000048649	RSF1	FALSE	FALSE
chr11	77666985	C	A	ENST00000308488	ENSG00000048649	RSF1	FALSE	FALSE
chr11	77666988	C	A	ENST00000308488	ENSG00000048649	RSF1	FALSE	FALSE
chr11	77666997	C	A	ENST00000308488	ENSG00000048649	RSF1	FALSE	FALSE
chr11	77667003	C	A	ENST00000308488	ENSG00000048649	RSF1	FALSE	FALSE
chr11	77667006	G	A	ENST00000308488	ENSG00000048649	RSF1	FALSE	FALSE
chr11	77667060	T	A	ENST00000308488	ENSG00000048649	RSF1	FALSE	FALSE
chr11	77667069	G	A	ENST00000308488	ENSG00000048649	RSF1	FALSE	FALSE
chr11	77667075	T	A	ENST00000308488	ENSG00000048649	RSF1	FALSE	FALSE
chr11	77667078	C	A	ENST00000308488	ENSG00000048649	RSF1	FALSE	FALSE
chr11	77667087	T	A	ENST00000308488	ENSG00000048649	RSF1	FALSE	FALSE
chr11	77667095	A	T	ENST00000308488	ENSG00000048649	RSF1	FALSE	FALSE
chr11	77667102	C	A	ENST00000308488	ENSG00000048649	RSF1	FALSE	FALSE
chr11	77667111	T	A	ENST00000308488	ENSG00000048649	RSF1	FALSE	FALSE
chr11	77667123	G	A	ENST00000308488	ENSG00000048649	RSF1	FALSE	FALSE
chr11	77667126	C	A	ENST00000308488	ENSG00000048649	RSF1	FALSE	FALSE
chr11	77667134	G	C	ENST00000308488	ENSG00000048649	RSF1	FALSE	FALSE
chr11	77667134	G	T	ENST00000308488	ENSG00000048649	RSF1	FALSE	FALSE
chr11	77667140	A	C	ENST00000308488	ENSG00000048649	RSF1	FALSE	FALSE
chr11	77667140	A	T	ENST00000308488	ENSG00000048649	RSF1	FALSE	FALSE
chr11	77667149	A	C	ENST00000308488	ENSG00000048649	RSF1	FALSE	FALSE
chr11	77667149	A	T	ENST00000308488	ENSG00000048649	RSF1	FALSE	FALSE
chr11	77667154	A	C	ENST00000308488	ENSG00000048649	RSF1	FALSE	FALSE
chr11	77667154	A	T	ENST00000308488	ENSG00000048649	RSF1	FALSE	FALSE
chr11	77667161	A	T	ENST00000308488	ENSG00000048649	RSF1	FALSE	FALSE
chr11	77667177	T	A	ENST00000308488	ENSG00000048649	RSF1	FALSE	FALSE
chr11	77667189	C	A	ENST00000308488	ENSG00000048649	RSF1	FALSE	FALSE
chr11	77667198	C	A	ENST00000308488	ENSG00000048649	RSF1	FALSE	FALSE
chr11	77667201	C	A	ENST00000308488	ENSG00000048649	RSF1	FALSE	FALSE
chr11	77667204	C	A	ENST00000308488	ENSG00000048649	RSF1	FALSE	FALSE
chr11	77667213	C	A	ENST00000308488	ENSG00000048649	RSF1	FALSE	FALSE
chr11	77667220	G	C	ENST00000308488	ENSG00000048649	RSF1	FALSE	FALSE
chr11	77667220	G	T	ENST00000308488	ENSG00000048649	RSF1	FALSE	FALSE
chr11	77667228	T	A	ENST00000308488	ENSG00000048649	RSF1	FALSE	FALSE
chr11	77667231	T	A	ENST00000308488	ENSG00000048649	RSF1	FALSE	FALSE
chr11	77667240	C	A	ENST00000308488	ENSG00000048649	RSF1	FALSE	FALSE
chr11	77667243	G	A	ENST00000308488	ENSG00000048649	RSF1	FALSE	FALSE
chr11	77667246	C	A	ENST00000308488	ENSG00000048649	RSF1	FALSE	FALSE
chr11	77667248	G	C	ENST00000308488	ENSG00000048649	RSF1	FALSE	FALSE
chr11	77667248	G	T	ENST00000308488	ENSG00000048649	RSF1	FALSE	FALSE
chr11	77667267	G	A	ENST00000308488	ENSG00000048649	RSF1	FALSE	FALSE
chr11	77667285	G	A	ENST00000308488	ENSG00000048649	RSF1	FALSE	FALSE
chr11	77667297	C	A	ENST00000308488	ENSG00000048649	RSF1	FALSE	FALSE
chr11	77667310	A	T	ENST00000308488	ENSG00000048649	RSF1	FALSE	FALSE
chr11	77667318	C	A	ENST00000308488	ENSG00000048649	RSF1	FALSE	FALSE
chr11	77667321	C	A	ENST00000308488	ENSG00000048649	RSF1	FALSE	FALSE
chr11	77667324	C	A	ENST00000308488	ENSG00000048649	RSF1	FALSE	FALSE
chr11	77667333	C	A	ENST00000308488	ENSG00000048649	RSF1	FALSE	FALSE
chr11	77667351	T	A	ENST00000308488	ENSG00000048649	RSF1	FALSE	FALSE
chr11	77667363	T	A	ENST00000308488	ENSG00000048649	RSF1	FALSE	FALSE
chr11	77667369	C	A	ENST00000308488	ENSG00000048649	RSF1	FALSE	FALSE
chr11	77667372	C	A	ENST00000308488	ENSG00000048649	RSF1	FALSE	FALSE
chr11	77667375	C	A	ENST00000308488	ENSG00000048649	RSF1	FALSE	FALSE
chr11	77667378	C	A	ENST00000308488	ENSG00000048649	RSF1	FALSE	FALSE
chr11	77667381	C	A	ENST00000308488	ENSG00000048649	RSF1	FALSE	FALSE
chr11	77667384	C	A	ENST00000308488	ENSG00000048649	RSF1	FALSE	FALSE
chr11	77667387	C	A	ENST00000308488	ENSG00000048649	RSF1	FALSE	FALSE
chr11	77667396	C	A	ENST00000308488	ENSG00000048649	RSF1	FALSE	FALSE
chr11	77667398	G	C	ENST00000308488	ENSG00000048649	RSF1	FALSE	FALSE
chr11	77667398	G	T	ENST00000308488	ENSG00000048649	RSF1	FALSE	FALSE
chr11	77667400	A	C	ENST00000308488	ENSG00000048649	RSF1	FALSE	FALSE
chr11	77667400	A	T	ENST00000308488	ENSG00000048649	RSF1	FALSE	FALSE
chr11	77667405	C	A	ENST00000308488	ENSG00000048649	RSF1	FALSE	FALSE
chr11	77667417	G	A	ENST00000308488	ENSG00000048649	RSF1	FALSE	FALSE
chr11	77667426	T	A	ENST00000308488	ENSG00000048649	RSF1	FALSE	FALSE
chr11	77667429	G	A	ENST00000308488	ENSG00000048649	RSF1	FALSE	FALSE
chr11	77667434	G	C	ENST00000308488	ENSG00000048649	RSF1	FALSE	FALSE
chr11	77667434	G	T	ENST00000308488	ENSG00000048649	RSF1	FALSE	FALSE
chr11	77667441	T	A	ENST00000308488	ENSG00000048649	RSF1	FALSE	FALSE
chr11	77667443	G	C	ENST00000308488	ENSG00000048649	RSF1	FALSE	FALSE
chr11	77667443	G	T	ENST00000308488	ENSG00000048649	RSF1	FALSE	FALSE
chr11	77667447	C	A	ENST00000308488	ENSG00000048649	RSF1	FALSE	FALSE
chr11	77667450	T	A	ENST00000308488	ENSG00000048649	RSF1	FALSE	FALSE
chr11	77667459	C	A	ENST00000308488	ENSG00000048649	RSF1	FALSE	FALSE
chr11	77667468	C	A	ENST00000308488	ENSG00000048649	RSF1	FALSE	FALSE
chr11	77667477	T	A	ENST00000308488	ENSG00000048649	RSF1	FALSE	FALSE
chr11	77667482	A	T	ENST00000308488	ENSG00000048649	RSF1	FALSE	FALSE
chr11	77667484	A	C	ENST00000308488	ENSG00000048649	RSF1	FALSE	FALSE
chr11	77667484	A	T	ENST00000308488	ENSG00000048649	RSF1	FALSE	FALSE
chr11	77667492	C	A	ENST00000308488	ENSG00000048649	RSF1	TRUE	FALSE
chr11	77667492	C	G	ENST00000308488	ENSG00000048649	RSF1	TRUE	FALSE
chr11	77667492	C	T	ENST00000308488	ENSG00000048649	RSF1	TRUE	FALSE
chr11	77667493	T	A	ENST00000308488	ENSG00000048649	RSF1	TRUE	FALSE
chr11	77667493	T	C	ENST00000308488	ENSG00000048649	RSF1	TRUE	FALSE
chr11	77667493	T	G	ENST00000308488	ENSG00000048649	RSF1	TRUE	FALSE
chr11	77672040	A	C	ENST00000308488	ENSG00000048649	RSF1	TRUE	TRUE
chr11	77672040	A	G	ENST00000308488	ENSG00000048649	RSF1	TRUE	FALSE
chr11	77672040	A	T	ENST00000308488	ENSG00000048649	RSF1	TRUE	TRUE
chr11	77672041	C	A	ENST00000308488	ENSG00000048649	RSF1	TRUE	TRUE
chr11	77672041	C	G	ENST00000308488	ENSG00000048649	RSF1	TRUE	TRUE
chr11	77672041	C	T	ENST00000308488	ENSG00000048649	RSF1	TRUE	TRUE
chr11	77672042	C	A	ENST00000308488	ENSG00000048649	RSF1	FALSE	FALSE
chr11	77672045	C	A	ENST00000308488	ENSG00000048649	RSF1	FALSE	FALSE
chr11	77672051	C	A	ENST00000308488	ENSG00000048649	RSF1	FALSE	FALSE
chr11	77672053	G	C	ENST00000308488	ENSG00000048649	RSF1	FALSE	FALSE
chr11	77672053	G	T	ENST00000308488	ENSG00000048649	RSF1	FALSE	FALSE
chr11	77672066	T	A	ENST00000308488	ENSG00000048649	RSF1	FALSE	FALSE
chr11	77672069	G	A	ENST00000308488	ENSG00000048649	RSF1	FALSE	FALSE
chr11	77672072	T	A	ENST00000308488	ENSG00000048649	RSF1	FALSE	FALSE
chr11	77672081	G	A	ENST00000308488	ENSG00000048649	RSF1	FALSE	FALSE
chr11	77672090	C	A	ENST00000308488	ENSG00000048649	RSF1	FALSE	FALSE
chr11	77672093	T	A	ENST00000308488	ENSG00000048649	RSF1	TRUE	TRUE
chr11	77672102	G	A	ENST00000308488	ENSG00000048649	RSF1	TRUE	TRUE
chr11	77672104	A	T	ENST00000308488	ENSG00000048649	RSF1	TRUE	TRUE
chr11	77672111	T	A	ENST00000308488	ENSG00000048649	RSF1	TRUE	TRUE
chr11	77672114	G	A	ENST00000308488	ENSG00000048649	RSF1	TRUE	TRUE
chr11	77672129	C	A	ENST00000308488	ENSG00000048649	RSF1	TRUE	TRUE
chr11	77672131	G	C	ENST00000308488	ENSG00000048649	RSF1	TRUE	TRUE
chr11	77672131	G	T	ENST00000308488	ENSG00000048649	RSF1	TRUE	TRUE
chr11	77672138	C	A	ENST00000308488	ENSG00000048649	RSF1	TRUE	TRUE
chr11	77672141	T	A	ENST00000308488	ENSG00000048649	RSF1	TRUE	TRUE
chr11	77672142	G	C	ENST00000308488	ENSG00000048649	RSF1	TRUE	TRUE
chr11	77672142	G	T	ENST00000308488	ENSG00000048649	RSF1	TRUE	TRUE
chr11	77672153	G	A	ENST00000308488	ENSG00000048649	RSF1	TRUE	TRUE
chr11	77672156	T	A	ENST00000308488	ENSG00000048649	RSF1	TRUE	TRUE
chr11	77672159	T	A	ENST00000308488	ENSG00000048649	RSF1	TRUE	TRUE
chr11	77672162	G	A	ENST00000308488	ENSG00000048649	RSF1	TRUE	TRUE
chr11	77672168	T	A	ENST00000308488	ENSG00000048649	RSF1	TRUE	TRUE
chr11	77672173	G	C	ENST00000308488	ENSG00000048649	RSF1	TRUE	TRUE
chr11	77672173	G	T	ENST00000308488	ENSG00000048649	RSF1	TRUE	TRUE
chr11	77672183	G	A	ENST00000308488	ENSG00000048649	RSF1	TRUE	TRUE
chr11	77672192	C	A	ENST00000308488	ENSG00000048649	RSF1	TRUE	TRUE
chr11	77672231	C	A	ENST00000308488	ENSG00000048649	RSF1	TRUE	FALSE
chr11	77672231	C	G	ENST00000308488	ENSG00000048649	RSF1	TRUE	FALSE
chr11	77672231	C	T	ENST00000308488	ENSG00000048649	RSF1	TRUE	FALSE
chr11	77672232	T	A	ENST00000308488	ENSG00000048649	RSF1	TRUE	FALSE
chr11	77672232	T	C	ENST00000308488	ENSG00000048649	RSF1	TRUE	FALSE
chr11	77672232	T	G	ENST00000308488	ENSG00000048649	RSF1	TRUE	FALSE
chr11	77675034	A	C	ENST00000308488	ENSG00000048649	RSF1	TRUE	FALSE
chr11	77675034	A	G	ENST00000308488	ENSG00000048649	RSF1	TRUE	FALSE
chr11	77675034	A	T	ENST00000308488	ENSG00000048649	RSF1	TRUE	FALSE
chr11	77675035	C	A	ENST00000308488	ENSG00000048649	RSF1	TRUE	FALSE
chr11	77675035	C	G	ENST00000308488	ENSG00000048649	RSF1	TRUE	FALSE
chr11	77675035	C	T	ENST00000308488	ENSG00000048649	RSF1	TRUE	FALSE
chr11	77675036	C	A	ENST00000308488	ENSG00000048649	RSF1	TRUE	TRUE
chr11	77675045	T	A	ENST00000308488	ENSG00000048649	RSF1	TRUE	TRUE
chr11	77675054	C	A	ENST00000308488	ENSG00000048649	RSF1	TRUE	TRUE
chr11	77675057	C	A	ENST00000308488	ENSG00000048649	RSF1	TRUE	TRUE
chr11	77675063	C	A	ENST00000308488	ENSG00000048649	RSF1	TRUE	TRUE
chr11	77675066	C	A	ENST00000308488	ENSG00000048649	RSF1	TRUE	TRUE
chr11	77675069	C	A	ENST00000308488	ENSG00000048649	RSF1	TRUE	TRUE
chr11	77675072	C	A	ENST00000308488	ENSG00000048649	RSF1	TRUE	TRUE
chr11	77675085	A	C	ENST00000308488	ENSG00000048649	RSF1	TRUE	TRUE
chr11	77675085	A	T	ENST00000308488	ENSG00000048649	RSF1	TRUE	TRUE
chr11	77675090	T	A	ENST00000308488	ENSG00000048649	RSF1
chr11	77675093	T	A	ENST00000308488	ENSG00000048649	RSF1	TRUE	TRUE
chr11	77675096	T	A	ENST00000308488	ENSG00000048649	RSF1	TRUE	TRUE
chr11	77675105	T	A	ENST00000308488	ENSG00000048649	RSF1	TRUE	TRUE
chr11	77675108	T	A	ENST00000308488	ENSG00000048649	RSF1	TRUE	TRUE
chr11	77675111	G	A	ENST00000308488	ENSG00000048649	RSF1	TRUE	TRUE
chr11	77675113	A	T	ENST00000308488	ENSG00000048649	RSF1	TRUE	TRUE
chr11	77675126	G	A	ENST00000308488	ENSG00000048649	RSF1	TRUE	TRUE
chr11	77675150	G	A	ENST00000308488	ENSG00000048649	RSF1	TRUE	TRUE
chr11	77675159	T	A	ENST00000308488	ENSG00000048649	RSF1	TRUE	TRUE
chr11	77675166	A	T	ENST00000308488	ENSG00000048649	RSF1	TRUE	TRUE
chr11	77675207	C	A	ENST00000308488	ENSG00000048649	RSF1	TRUE	TRUE
chr11	77675210	C	A	ENST00000308488	ENSG00000048649	RSF1	TRUE	TRUE
chr11	77675216	C	A	ENST00000308488	ENSG00000048649	RSF1	TRUE	TRUE
chr11	77675228	C	A	ENST00000308488	ENSG00000048649	RSF1	TRUE	TRUE
chr11	77675246	C	A	ENST00000308488	ENSG00000048649	RSF1	TRUE	TRUE
chr11	77675252	G	A	ENST00000308488	ENSG00000048649	RSF1	TRUE	TRUE
chr11	77675257	C	A	ENST00000308488	ENSG00000048649	RSF1	TRUE	FALSE
chr11	77675257	C	G	ENST00000308488	ENSG00000048649	RSF1	TRUE	FALSE
chr11	77675257	C	T	ENST00000308488	ENSG00000048649	RSF1	TRUE	FALSE
chr11	77675258	T	A	ENST00000308488	ENSG00000048649	RSF1	TRUE	FALSE
chr11	77675258	T	C	ENST00000308488	ENSG00000048649	RSF1	TRUE	FALSE
chr11	77675258	T	G	ENST00000308488	ENSG00000048649	RSF1	TRUE	FALSE
chr11	77676790	A	C	ENST00000308488	ENSG00000048649	RSF1	TRUE	FALSE
chr11	77676790	A	G	ENST00000308488	ENSG00000048649	RSF1	TRUE	FALSE
chr11	77676790	A	T	ENST00000308488	ENSG00000048649	RSF1	TRUE	FALSE
chr11	77676791	C	A	ENST00000308488	ENSG00000048649	RSF1	TRUE	FALSE
chr11	77676791	C	G	ENST00000308488	ENSG00000048649	RSF1	TRUE	FALSE
chr11	77676791	C	T	ENST00000308488	ENSG00000048649	RSF1	TRUE	FALSE
chr11	77676793	C	A	ENST00000308488	ENSG00000048649	RSF1	TRUE	TRUE
chr11	77676805	T	A	ENST00000308488	ENSG00000048649	RSF1	TRUE	TRUE
chr11	77676811	C	A	ENST00000308488	ENSG00000048649	RSF1	TRUE	TRUE
chr11	77676817	C	A	ENST00000308488	ENSG00000048649	RSF1	TRUE	TRUE
chr11	77676823	C	A	ENST00000308488	ENSG00000048649	RSF1	TRUE	TRUE
chr11	77676826	C	A	ENST00000308488	ENSG00000048649	RSF1	TRUE	TRUE
chr11	77676829	C	A	ENST00000308488	ENSG00000048649	RSF1	TRUE	TRUE
chr11	77676861	A	C	ENST00000308488	ENSG00000048649	RSF1	TRUE	TRUE
chr11	77676861	A	T	ENST00000308488	ENSG00000048649	RSF1	TRUE	TRUE
chr11	77676865	G	A	ENST00000308488	ENSG00000048649	RSF1	TRUE	TRUE
chr11	77676874	T	A	ENST00000308488	ENSG00000048649	RSF1	TRUE	TRUE
chr11	77676877	T	A	ENST00000308488	ENSG00000048649	RSF1	TRUE	TRUE
chr11	77676883	G	A	ENST00000308488	ENSG00000048649	RSF1	TRUE	TRUE
chr11	77676901	G	A	ENST00000308488	ENSG00000048649	RSF1	TRUE	TRUE
chr11	77676907	G	A	ENST00000308488	ENSG00000048649	RSF1	TRUE	TRUE
chr11	77676910	T	A	ENST00000308488	ENSG00000048649	RSF1	TRUE	TRUE
chr11	77676916	C	A	ENST00000308488	ENSG00000048649	RSF1
chr11	77676919	T	A	ENST00000308488	ENSG00000048649	RSF1	TRUE	TRUE
chr11	77676922	T	A	ENST00000308488	ENSG00000048649	RSF1	TRUE	TRUE
chr11	77676925	C	A	ENST00000308488	ENSG00000048649	RSF1
chr11	77676928	C	A	ENST00000308488	ENSG00000048649	RSF1
chr11	77676933	A	T	ENST00000308488	ENSG00000048649	RSF1	TRUE	TRUE
chr11	77676952	T	A	ENST00000308488	ENSG00000048649	RSF1	TRUE	TRUE
chr11	77676985	T	A	ENST00000308488	ENSG00000048649	RSF1	TRUE	TRUE
chr11	77676988	C	A	ENST00000308488	ENSG00000048649	RSF1	TRUE	TRUE
chr11	77676991	G	A	ENST00000308488	ENSG00000048649	RSF1	TRUE	TRUE
chr11	77677000	C	A	ENST00000308488	ENSG00000048649	RSF1	TRUE	FALSE
chr11	77677000	C	G	ENST00000308488	ENSG00000048649	RSF1	TRUE	FALSE
chr11	77677000	C	T	ENST00000308488	ENSG00000048649	RSF1	TRUE	FALSE
chr11	77677001	T	A	ENST00000308488	ENSG00000048649	RSF1	TRUE	FALSE
chr11	77677001	T	C	ENST00000308488	ENSG00000048649	RSF1	TRUE	FALSE
chr11	77677001	T	G	ENST00000308488	ENSG00000048649	RSF1	TRUE	FALSE
chr11	77678084	A	C	ENST00000308488	ENSG00000048649	RSF1	TRUE	FALSE
chr11	77678084	A	G	ENST00000308488	ENSG00000048649	RSF1	FALSE	FALSE
chr11	77678084	A	T	ENST00000308488	ENSG00000048649	RSF1	TRUE	FALSE
chr11	77678085	C	A	ENST00000308488	ENSG00000048649	RSF1	TRUE	FALSE
chr11	77678085	C	G	ENST00000308488	ENSG00000048649	RSF1	TRUE	FALSE
chr11	77678085	C	T	ENST00000308488	ENSG00000048649	RSF1	TRUE	FALSE
chr11	77678086	C	A	ENST00000308488	ENSG00000048649	RSF1	TRUE	TRUE
chr11	77678089	C	A	ENST00000308488	ENSG00000048649	RSF1	TRUE	TRUE
chr11	77678092	C	A	ENST00000308488	ENSG00000048649	RSF1	TRUE	TRUE
chr11	77678101	C	A	ENST00000308488	ENSG00000048649	RSF1
chr11	77678104	T	A	ENST00000308488	ENSG00000048649	RSF1
chr11	77678116	C	A	ENST00000308488	ENSG00000048649	RSF1
chr11	77678125	C	A	ENST00000308488	ENSG00000048649	RSF1
chr11	77678137	C	A	ENST00000308488	ENSG00000048649	RSF1
chr11	77678146	C	A	ENST00000308488	ENSG00000048649	RSF1
chr11	77678154	C	A	ENST00000308488	ENSG00000048649	RSF1	TRUE	FALSE
chr11	77678154	C	G	ENST00000308488	ENSG00000048649	RSF1	TRUE	FALSE
chr11	77678154	C	T	ENST00000308488	ENSG00000048649	RSF1	TRUE	FALSE
chr11	77678155	T	A	ENST00000308488	ENSG00000048649	RSF1	TRUE	FALSE
chr11	77678155	T	C	ENST00000308488	ENSG00000048649	RSF1	TRUE	FALSE
chr11	77678155	T	G	ENST00000308488	ENSG00000048649	RSF1	TRUE	FALSE
chr11	77683708	A	C	ENST00000308488	ENSG00000048649	RSF1	TRUE	FALSE
chr11	77683708	A	G	ENST00000308488	ENSG00000048649	RSF1	TRUE	FALSE
chr11	77683708	A	T	ENST00000308488	ENSG00000048649	RSF1	TRUE	FALSE
chr11	77683709	C	A	ENST00000308488	ENSG00000048649	RSF1	TRUE	FALSE
chr11	77683709	C	G	ENST00000308488	ENSG00000048649	RSF1	TRUE	FALSE
chr11	77683709	C	T	ENST00000308488	ENSG00000048649	RSF1	TRUE	FALSE
chr11	77683711	T	A	ENST00000308488	ENSG00000048649	RSF1	TRUE	TRUE
chr11	77683712	G	C	ENST00000308488	ENSG00000048649	RSF1	TRUE	TRUE
chr11	77683712	G	T	ENST00000308488	ENSG00000048649	RSF1	TRUE	TRUE
chr11	77683721	A	T	ENST00000308488	ENSG00000048649	RSF1	TRUE	TRUE
chr11	77683726	T	A	ENST00000308488	ENSG00000048649	RSF1	TRUE	TRUE
chr11	77683735	T	A	ENST00000308488	ENSG00000048649	RSF1	TRUE	TRUE
chr11	77683740	G	C	ENST00000308488	ENSG00000048649	RSF1	TRUE	TRUE
chr11	77683740	G	T	ENST00000308488	ENSG00000048649	RSF1	TRUE	TRUE
chr11	77683750	C	A	ENST00000308488	ENSG00000048649	RSF1	TRUE	TRUE
chr11	77683755	A	T	ENST00000308488	ENSG00000048649	RSF1	TRUE	TRUE
chr11	77683765	T	A	ENST00000308488	ENSG00000048649	RSF1	TRUE	TRUE
chr11	77683771	T	A	ENST00000308488	ENSG00000048649	RSF1
chr11	77683774	T	A	ENST00000308488	ENSG00000048649	RSF1	TRUE	TRUE
chr11	77683776	G	C	ENST00000308488	ENSG00000048649	RSF1	TRUE	TRUE
chr11	77683776	G	T	ENST00000308488	ENSG00000048649	RSF1	TRUE	TRUE
chr11	77683783	T	A	ENST00000308488	ENSG00000048649	RSF1	TRUE	TRUE
chr11	77683786	T	A	ENST00000308488	ENSG00000048649	RSF1	TRUE	TRUE
chr11	77683789	T	A	ENST00000308488	ENSG00000048649	RSF1	TRUE	TRUE
chr11	77683792	C	A	ENST00000308488	ENSG00000048649	RSF1	TRUE	TRUE
chr11	77683795	C	A	ENST00000308488	ENSG00000048649	RSF1	TRUE	TRUE
chr11	77683798	G	A	ENST00000308488	ENSG00000048649	RSF1	TRUE	TRUE
chr11	77683804	C	A	ENST00000308488	ENSG00000048649	RSF1	TRUE	TRUE
chr11	77683819	C	A	ENST00000308488	ENSG00000048649	RSF1	TRUE	TRUE
chr11	77683820	C	A	ENST00000308488	ENSG00000048649	RSF1	TRUE	FALSE
chr11	77683820	C	G	ENST00000308488	ENSG00000048649	RSF1	TRUE	FALSE
chr11	77683820	C	T	ENST00000308488	ENSG00000048649	RSF1	TRUE	FALSE
chr11	77683821	T	A	ENST00000308488	ENSG00000048649	RSF1	TRUE	FALSE
chr11	77683821	T	C	ENST00000308488	ENSG00000048649	RSF1	TRUE	FALSE
chr11	77683821	T	G	ENST00000308488	ENSG00000048649	RSF1	TRUE	FALSE
chr11	77685103	A	C	ENST00000308488	ENSG00000048649	RSF1	TRUE	FALSE
chr11	77685103	A	G	ENST00000308488	ENSG00000048649	RSF1	TRUE	FALSE
chr11	77685103	A	T	ENST00000308488	ENSG00000048649	RSF1	TRUE	FALSE
chr11	77685104	C	A	ENST00000308488	ENSG00000048649	RSF1	TRUE	FALSE
chr11	77685104	C	G	ENST00000308488	ENSG00000048649	RSF1	TRUE	FALSE
chr11	77685104	C	T	ENST00000308488	ENSG00000048649	RSF1	TRUE	FALSE
chr11	77685107	G	A	ENST00000308488	ENSG00000048649	RSF1	TRUE	TRUE
chr11	77685125	C	A	ENST00000308488	ENSG00000048649	RSF1	TRUE	TRUE
chr11	77685141	A	C	ENST00000308488	ENSG00000048649	RSF1	TRUE	TRUE
chr11	77685141	A	T	ENST00000308488	ENSG00000048649	RSF1	TRUE	TRUE
chr11	77685148	A	T	ENST00000308488	ENSG00000048649	RSF1	TRUE	TRUE
chr11	77685155	C	A	ENST00000308488	ENSG00000048649	RSF1	TRUE	TRUE
chr11	77685158	T	A	ENST00000308488	ENSG00000048649	RSF1	TRUE	TRUE
chr11	77685160	C	A	ENST00000308488	ENSG00000048649	RSF1	TRUE	FALSE
chr11	77685160	C	G	ENST00000308488	ENSG00000048649	RSF1	TRUE	FALSE
chr11	77685160	C	T	ENST00000308488	ENSG00000048649	RSF1	TRUE	FALSE
chr11	77685161	T	A	ENST00000308488	ENSG00000048649	RSF1	TRUE	FALSE
chr11	77685161	T	C	ENST00000308488	ENSG00000048649	RSF1	TRUE	FALSE
chr11	77685161	T	G	ENST00000308488	ENSG00000048649	RSF1	TRUE	FALSE
chr11	77691157	A	C	ENST00000308488	ENSG00000048649	RSF1	TRUE	FALSE
chr11	77691157	A	G	ENST00000308488	ENSG00000048649	RSF1	TRUE	FALSE
chr11	77691157	A	T	ENST00000308488	ENSG00000048649	RSF1	TRUE	FALSE
chr11	77691158	C	A	ENST00000308488	ENSG00000048649	RSF1	TRUE	FALSE
chr11	77691158	C	G	ENST00000308488	ENSG00000048649	RSF1	TRUE	FALSE
chr11	77691158	C	T	ENST00000308488	ENSG00000048649	RSF1	TRUE	FALSE
chr11	77691160	T	A	ENST00000308488	ENSG00000048649	RSF1	TRUE	TRUE
chr11	77691163	G	A	ENST00000308488	ENSG00000048649	RSF1	TRUE	TRUE
chr11	77691166	C	A	ENST00000308488	ENSG00000048649	RSF1	TRUE	TRUE
chr11	77691175	C	A	ENST00000308488	ENSG00000048649	RSF1	TRUE	TRUE
chr11	77691178	T	A	ENST00000308488	ENSG00000048649	RSF1	TRUE	TRUE
chr11	77691181	T	A	ENST00000308488	ENSG00000048649	RSF1	TRUE	TRUE
chr11	77691184	T	A	ENST00000308488	ENSG00000048649	RSF1	TRUE	TRUE
chr11	77691186	A	C	ENST00000308488	ENSG00000048649	RSF1	TRUE	TRUE
chr11	77691186	A	T	ENST00000308488	ENSG00000048649	RSF1	TRUE	TRUE
chr11	77691198	A	T	ENST00000308488	ENSG00000048649	RSF1	TRUE	TRUE
chr11	77691205	G	A	ENST00000308488	ENSG00000048649	RSF1	TRUE	TRUE
chr11	77691207	A	T	ENST00000308488	ENSG00000048649	RSF1	TRUE	TRUE
chr11	77691211	G	A	ENST00000308488	ENSG00000048649	RSF1	TRUE	TRUE
chr11	77691214	C	A	ENST00000308488	ENSG00000048649	RSF1	TRUE	TRUE
chr11	77691217	C	A	ENST00000308488	ENSG00000048649	RSF1	TRUE	TRUE
chr11	77691219	A	C	ENST00000308488	ENSG00000048649	RSF1	TRUE	TRUE
chr11	77691219	A	T	ENST00000308488	ENSG00000048649	RSF1	TRUE	TRUE
chr11	77691223	T	A	ENST00000308488	ENSG00000048649	RSF1	TRUE	TRUE
chr11	77691226	C	A	ENST00000308488	ENSG00000048649	RSF1	TRUE	TRUE
chr11	77691227	A	T	ENST00000308488	ENSG00000048649	RSF1	TRUE	TRUE
chr11	77691238	T	A	ENST00000308488	ENSG00000048649	RSF1	TRUE	TRUE
chr11	77691239	C	A	ENST00000308488	ENSG00000048649	RSF1	TRUE	TRUE
chr11	77691239	C	G	ENST00000308488	ENSG00000048649	RSF1	TRUE	TRUE
chr11	77691239	C	T	ENST00000308488	ENSG00000048649	RSF1	TRUE	TRUE
chr11	77691240	T	A	ENST00000308488	ENSG00000048649	RSF1	TRUE	TRUE
chr11	77691240	T	C	ENST00000308488	ENSG00000048649	RSF1	TRUE	FALSE
chr11	77691240	T	G	ENST00000308488	ENSG00000048649	RSF1	TRUE	TRUE
chr11	77693505	A	C	ENST00000308488	ENSG00000048649	RSF1	TRUE	FALSE
chr11	77693505	A	G	ENST00000308488	ENSG00000048649	RSF1	TRUE	FALSE
chr11	77693505	A	T	ENST00000308488	ENSG00000048649	RSF1	TRUE	FALSE
chr11	77693506	C	A	ENST00000308488	ENSG00000048649	RSF1	TRUE	FALSE
chr11	77693506	C	G	ENST00000308488	ENSG00000048649	RSF1	TRUE	FALSE
chr11	77693506	C	T	ENST00000308488	ENSG00000048649	RSF1	TRUE	FALSE
chr11	77693512	G	A	ENST00000308488	ENSG00000048649	RSF1	TRUE	TRUE
chr11	77693513	G	T	ENST00000308488	ENSG00000048649	RSF1	TRUE	TRUE
chr11	77693522	G	T	ENST00000308488	ENSG00000048649	RSF1	TRUE	TRUE
chr11	77693528	C	T	ENST00000308488	ENSG00000048649	RSF1	TRUE	TRUE
chr11	77693529	C	T	ENST00000308488	ENSG00000048649	RSF1	TRUE	TRUE
chr11	77693533	C	A	ENST00000308488	ENSG00000048649	RSF1	TRUE	TRUE
chr11	77693536	C	A	ENST00000308488	ENSG00000048649	RSF1	TRUE	TRUE
chr11	77693567	G	T	ENST00000308488	ENSG00000048649	RSF1	TRUE	TRUE
chr11	77693579	G	C	ENST00000308488	ENSG00000048649	RSF1	TRUE	TRUE
chr11	77693579	G	T	ENST00000308488	ENSG00000048649	RSF1	TRUE	TRUE
chr11	77693584	C	A	ENST00000308488	ENSG00000048649	RSF1	TRUE	TRUE
chr11	77693591	G	T	ENST00000308488	ENSG00000048649	RSF1	TRUE	TRUE
chr11	77693600	A	T	ENST00000308488	ENSG00000048649	RSF1	TRUE	TRUE
chr11	77693612	C	A	ENST00000308488	ENSG00000048649	RSF1	TRUE	FALSE
chr11	77693612	C	G	ENST00000308488	ENSG00000048649	RSF1	TRUE	FALSE
chr11	77693612	C	T	ENST00000308488	ENSG00000048649	RSF1	TRUE	FALSE
chr11	77693613	T	A	ENST00000308488	ENSG00000048649	RSF1	TRUE	FALSE
chr11	77693613	T	C	ENST00000308488	ENSG00000048649	RSF1	TRUE	FALSE
chr11	77693613	T	G	ENST00000308488	ENSG00000048649	RSF1	TRUE	FALSE
chr11	77698485	A	C	ENST00000308488	ENSG00000048649	RSF1	TRUE	FALSE
chr11	77698485	A	G	ENST00000308488	ENSG00000048649	RSF1	TRUE	FALSE
chr11	77698485	A	T	ENST00000308488	ENSG00000048649	RSF1	TRUE	FALSE
chr11	77698486	C	A	ENST00000308488	ENSG00000048649	RSF1	TRUE	FALSE
chr11	77698486	C	G	ENST00000308488	ENSG00000048649	RSF1	TRUE	FALSE
chr11	77698486	C	T	ENST00000308488	ENSG00000048649	RSF1	TRUE	FALSE
chr11	77698492	C	A	ENST00000308488	ENSG00000048649	RSF1	TRUE	TRUE
chr11	77698511	A	T	ENST00000308488	ENSG00000048649	RSF1	TRUE	TRUE
chr11	77698516	T	A	ENST00000308488	ENSG00000048649	RSF1	TRUE	TRUE
chr11	77698519	T	A	ENST00000308488	ENSG00000048649	RSF1	TRUE	TRUE
chr11	77698520	G	T	ENST00000308488	ENSG00000048649	RSF1	TRUE	TRUE
chr11	77698528	C	A	ENST00000308488	ENSG00000048649	RSF1	TRUE	TRUE
chr11	77698552	C	A	ENST00000308488	ENSG00000048649	RSF1	TRUE	TRUE
chr11	77698555	C	A	ENST00000308488	ENSG00000048649	RSF1	TRUE	TRUE
chr11	77698561	C	A	ENST00000308488	ENSG00000048649	RSF1	TRUE	TRUE
chr11	77698564	T	A	ENST00000308488	ENSG00000048649	RSF1	TRUE	TRUE
chr11	77698567	C	A	ENST00000308488	ENSG00000048649	RSF1	TRUE	TRUE
chr11	77698570	C	A	ENST00000308488	ENSG00000048649	RSF1	TRUE	TRUE
chr11	77698573	C	A	ENST00000308488	ENSG00000048649	RSF1	TRUE	TRUE
chr11	77698576	C	A	ENST00000308488	ENSG00000048649	RSF1	TRUE	TRUE
chr11	77698579	C	A	ENST00000308488	ENSG00000048649	RSF1	TRUE	TRUE
chr11	77698581	G	C	ENST00000308488	ENSG00000048649	RSF1	TRUE	TRUE
chr11	77698581	G	T	ENST00000308488	ENSG00000048649	RSF1	TRUE	TRUE
chr11	77698593	G	C	ENST00000308488	ENSG00000048649	RSF1	TRUE	TRUE
chr11	77698593	G	T	ENST00000308488	ENSG00000048649	RSF1	TRUE	TRUE
chr11	77698597	T	A	ENST00000308488	ENSG00000048649	RSF1	TRUE	TRUE
chr11	77698600	C	A	ENST00000308488	ENSG00000048649	RSF1	TRUE	TRUE
chr11	77698615	C	A	ENST00000308488	ENSG00000048649	RSF1	TRUE	TRUE
chr11	77698621	C	A	ENST00000308488	ENSG00000048649	RSF1	TRUE	TRUE
chr11	77698634	A	C	ENST00000308488	ENSG00000048649	RSF1	TRUE	TRUE
chr11	77698634	A	T	ENST00000308488	ENSG00000048649	RSF1	TRUE	TRUE
chr11	77698639	T	A	ENST00000308488	ENSG00000048649	RSF1	TRUE	TRUE
chr11	77698640	C	T	ENST00000308488	ENSG00000048649	RSF1	TRUE	TRUE
chr11	77698641	C	T	ENST00000308488	ENSG00000048649	RSF1	TRUE	TRUE
chr11	77698645	T	A	ENST00000308488	ENSG00000048649	RSF1	TRUE	TRUE
chr11	77698667	C	T	ENST00000308488	ENSG00000048649	RSF1	TRUE	TRUE
chr11	77698668	C	T	ENST00000308488	ENSG00000048649	RSF1	TRUE	TRUE
chr11	77698672	G	A	ENST00000308488	ENSG00000048649	RSF1	TRUE	TRUE
chr11	77698678	T	A	ENST00000308488	ENSG00000048649	RSF1	TRUE	TRUE
chr11	77698684	T	A	ENST00000308488	ENSG00000048649	RSF1	TRUE	TRUE
chr11	77698690	T	A	ENST00000308488	ENSG00000048649	RSF1	TRUE	TRUE
chr11	77698694	C	A	ENST00000308488	ENSG00000048649	RSF1	TRUE	FALSE
chr11	77698694	C	G	ENST00000308488	ENSG00000048649	RSF1	TRUE	FALSE
chr11	77698694	C	T	ENST00000308488	ENSG00000048649	RSF1	TRUE	FALSE
chr11	77698695	T	A	ENST00000308488	ENSG00000048649	RSF1	TRUE	FALSE
chr11	77698695	T	C	ENST00000308488	ENSG00000048649	RSF1	TRUE	FALSE
chr11	77698695	T	G	ENST00000308488	ENSG00000048649	RSF1	TRUE	FALSE
chr11	77700719	A	C	ENST00000308488	ENSG00000048649	RSF1	TRUE	FALSE
chr11	77700719	A	G	ENST00000308488	ENSG00000048649	RSF1	TRUE	FALSE
chr11	77700719	A	T	ENST00000308488	ENSG00000048649	RSF1	TRUE	FALSE
chr11	77700720	C	A	ENST00000308488	ENSG00000048649	RSF1	TRUE	FALSE
chr11	77700720	C	G	ENST00000308488	ENSG00000048649	RSF1	TRUE	FALSE
chr11	77700720	C	T	ENST00000308488	ENSG00000048649	RSF1	TRUE	FALSE
chr11	77700723	T	A	ENST00000308488	ENSG00000048649	RSF1	TRUE	TRUE
chr11	77700732	T	A	ENST00000308488	ENSG00000048649	RSF1	TRUE	TRUE
chr11	77700747	T	A	ENST00000308488	ENSG00000048649	RSF1	TRUE	TRUE
chr11	77700750	C	A	ENST00000308488	ENSG00000048649	RSF1	TRUE	TRUE
chr11	77700752	G	C	ENST00000308488	ENSG00000048649	RSF1	TRUE	TRUE
chr11	77700752	G	T	ENST00000308488	ENSG00000048649	RSF1	TRUE	TRUE
chr11	77700756	T	A	ENST00000308488	ENSG00000048649	RSF1	TRUE	TRUE
chr11	77700759	T	A	ENST00000308488	ENSG00000048649	RSF1	TRUE	TRUE
chr11	77700761	A	T	ENST00000308488	ENSG00000048649	RSF1	TRUE	TRUE
chr11	77700768	C	A	ENST00000308488	ENSG00000048649	RSF1	TRUE	TRUE
chr11	77700771	T	A	ENST00000308488	ENSG00000048649	RSF1	TRUE	TRUE
chr11	77700774	T	A	ENST00000308488	ENSG00000048649	RSF1	TRUE	TRUE
chr11	77700783	T	A	ENST00000308488	ENSG00000048649	RSF1	TRUE	TRUE
chr11	77700786	G	A	ENST00000308488	ENSG00000048649	RSF1	TRUE	TRUE
chr11	77700788	A	T	ENST00000308488	ENSG00000048649	RSF1	TRUE	TRUE
chr11	77700797	G	C	ENST00000308488	ENSG00000048649	RSF1	TRUE	TRUE
chr11	77700797	G	T	ENST00000308488	ENSG00000048649	RSF1	TRUE	TRUE
chr11	77700801	C	A	ENST00000308488	ENSG00000048649	RSF1	TRUE	TRUE
chr11	77700804	C	A	ENST00000308488	ENSG00000048649	RSF1	TRUE	TRUE
chr11	77700807	C	A	ENST00000308488	ENSG00000048649	RSF1	TRUE	TRUE
chr11	77700813	C	A	ENST00000308488	ENSG00000048649	RSF1	TRUE	TRUE
chr11	77700819	C	A	ENST00000308488	ENSG00000048649	RSF1	TRUE	TRUE
chr11	77700822	C	A	ENST00000308488	ENSG00000048649	RSF1	TRUE	TRUE
chr11	77700825	C	A	ENST00000308488	ENSG00000048649	RSF1	TRUE	TRUE
chr11	77700831	T	A	ENST00000308488	ENSG00000048649	RSF1	TRUE	TRUE
chr11	77700834	T	A	ENST00000308488	ENSG00000048649	RSF1
chr11	77700837	T	A	ENST00000308488	ENSG00000048649	RSF1
chr11	77700846	T	A	ENST00000308488	ENSG00000048649	RSF1	TRUE	TRUE
chr11	77700849	G	A	ENST00000308488	ENSG00000048649	RSF1	TRUE	TRUE
chr11	77700855	T	A	ENST00000308488	ENSG00000048649	RSF1	TRUE	TRUE
chr11	77700861	C	A	ENST00000308488	ENSG00000048649	RSF1	TRUE	TRUE
chr11	77700870	T	A	ENST00000308488	ENSG00000048649	RSF1	TRUE	TRUE
chr11	77700882	T	A	ENST00000308488	ENSG00000048649	RSF1	TRUE	TRUE
chr11	77700891	T	A	ENST00000308488	ENSG00000048649	RSF1	TRUE	TRUE
chr11	77700900	T	A	ENST00000308488	ENSG00000048649	RSF1	TRUE	TRUE
chr11	77700903	T	A	ENST00000308488	ENSG00000048649	RSF1	TRUE	TRUE
chr11	77700905	A	C	ENST00000308488	ENSG00000048649	RSF1	TRUE	TRUE
chr11	77700905	A	T	ENST00000308488	ENSG00000048649	RSF1	TRUE	TRUE
chr11	77700927	T	A	ENST00000308488	ENSG00000048649	RSF1	TRUE	TRUE
chr11	77700930	C	A	ENST00000308488	ENSG00000048649	RSF1	TRUE	TRUE
chr11	77700933	C	A	ENST00000308488	ENSG00000048649	RSF1	TRUE	TRUE
chr11	77700936	C	A	ENST00000308488	ENSG00000048649	RSF1	TRUE	TRUE
chr11	77700939	T	A	ENST00000308488	ENSG00000048649	RSF1	TRUE	TRUE
chr11	77700942	C	A	ENST00000308488	ENSG00000048649	RSF1	TRUE	TRUE
chr11	77700948	T	A	ENST00000308488	ENSG00000048649	RSF1	TRUE	TRUE
chr11	77700951	C	A	ENST00000308488	ENSG00000048649	RSF1	TRUE	TRUE
chr11	77700954	G	A	ENST00000308488	ENSG00000048649	RSF1	TRUE	TRUE
chr11	77700957	T	A	ENST00000308488	ENSG00000048649	RSF1	TRUE	TRUE
chr11	77700963	C	A	ENST00000308488	ENSG00000048649	RSF1	TRUE	TRUE
chr11	77700969	C	A	ENST00000308488	ENSG00000048649	RSF1	TRUE	TRUE
chr11	77700978	T	A	ENST00000308488	ENSG00000048649	RSF1	TRUE	TRUE
chr11	77700996	T	A	ENST00000308488	ENSG00000048649	RSF1	TRUE	TRUE
chr11	77700999	T	A	ENST00000308488	ENSG00000048649	RSF1	TRUE	TRUE
chr11	77701002	T	A	ENST00000308488	ENSG00000048649	RSF1	TRUE	TRUE
chr11	77701010	G	C	ENST00000308488	ENSG00000048649	RSF1	TRUE	TRUE
chr11	77701010	G	T	ENST00000308488	ENSG00000048649	RSF1	TRUE	TRUE
chr11	77701025	A	C	ENST00000308488	ENSG00000048649	RSF1	TRUE	TRUE
chr11	77701025	A	T	ENST00000308488	ENSG00000048649	RSF1	TRUE	TRUE
chr11	77701029	T	A	ENST00000308488	ENSG00000048649	RSF1	TRUE	TRUE
chr11	77701038	C	A	ENST00000308488	ENSG00000048649	RSF1	TRUE	TRUE
chr11	77701041	T	A	ENST00000308488	ENSG00000048649	RSF1	TRUE	TRUE
chr11	77701044	G	A	ENST00000308488	ENSG00000048649	RSF1	TRUE	TRUE
chr11	77701050	C	A	ENST00000308488	ENSG00000048649	RSF1	TRUE	TRUE
chr11	77701062	C	A	ENST00000308488	ENSG00000048649	RSF1	TRUE	TRUE
chr11	77701071	C	A	ENST00000308488	ENSG00000048649	RSF1	TRUE	TRUE
chr11	77701073	G	C	ENST00000308488	ENSG00000048649	RSF1	TRUE	TRUE
chr11	77701073	G	T	ENST00000308488	ENSG00000048649	RSF1	TRUE	TRUE
chr11	77701086	C	A	ENST00000308488	ENSG00000048649	RSF1	TRUE	TRUE
chr11	77701089	C	A	ENST00000308488	ENSG00000048649	RSF1	TRUE	TRUE
chr11	77701092	C	A	ENST00000308488	ENSG00000048649	RSF1	TRUE	TRUE
chr11	77701100	A	T	ENST00000308488	ENSG00000048649	RSF1	TRUE	TRUE
chr11	77701104	T	A	ENST00000308488	ENSG00000048649	RSF1	TRUE	TRUE
chr11	77701105	A	C	ENST00000308488	ENSG00000048649	RSF1	TRUE	TRUE
chr11	77701105	A	T	ENST00000308488	ENSG00000048649	RSF1	TRUE	TRUE
chr11	77701110	T	A	ENST00000308488	ENSG00000048649	RSF1	TRUE	TRUE
chr11	77701116	T	A	ENST00000308488	ENSG00000048649	RSF1	TRUE	TRUE
chr11	77701122	T	A	ENST00000308488	ENSG00000048649	RSF1	TRUE	TRUE
chr11	77701125	G	A	ENST00000308488	ENSG00000048649	RSF1	TRUE	TRUE
chr11	77701137	T	A	ENST00000308488	ENSG00000048649	RSF1	TRUE	TRUE
chr11	77701143	C	A	ENST00000308488	ENSG00000048649	RSF1	TRUE	TRUE
chr11	77701152	C	A	ENST00000308488	ENSG00000048649	RSF1	TRUE	TRUE
chr11	77701155	C	A	ENST00000308488	ENSG00000048649	RSF1	TRUE	TRUE
chr11	77701170	G	A	ENST00000308488	ENSG00000048649	RSF1	TRUE	TRUE
chr11	77701194	C	A	ENST00000308488	ENSG00000048649	RSF1	TRUE	TRUE
chr11	77701200	T	A	ENST00000308488	ENSG00000048649	RSF1	TRUE	TRUE
chr11	77701209	C	A	ENST00000308488	ENSG00000048649	RSF1	TRUE	TRUE
chr11	77701218	C	A	ENST00000308488	ENSG00000048649	RSF1	TRUE	TRUE
chr11	77701221	T	A	ENST00000308488	ENSG00000048649	RSF1	TRUE	TRUE
chr11	77701230	C	A	ENST00000308488	ENSG00000048649	RSF1	TRUE	TRUE
chr11	77701242	T	A	ENST00000308488	ENSG00000048649	RSF1	TRUE	TRUE
chr11	77701245	T	A	ENST00000308488	ENSG00000048649	RSF1	TRUE	TRUE
chr11	77701254	G	A	ENST00000308488	ENSG00000048649	RSF1	TRUE	TRUE
chr11	77701278	G	A	ENST00000308488	ENSG00000048649	RSF1	TRUE	TRUE
chr11	77701279	G	T	ENST00000308488	ENSG00000048649	RSF1	TRUE	TRUE
chr11	77701284	C	A	ENST00000308488	ENSG00000048649	RSF1	TRUE	TRUE
chr11	77701293	C	A	ENST00000308488	ENSG00000048649	RSF1	TRUE	TRUE
chr11	77701296	T	A	ENST00000308488	ENSG00000048649	RSF1	TRUE	TRUE
chr11	77701299	C	A	ENST00000308488	ENSG00000048649	RSF1	TRUE	TRUE
chr11	77701301	G	C	ENST00000308488	ENSG00000048649	RSF1	TRUE	TRUE
chr11	77701301	G	T	ENST00000308488	ENSG00000048649	RSF1	TRUE	TRUE
chr11	77701311	T	A	ENST00000308488	ENSG00000048649	RSF1	TRUE	TRUE
chr11	77701314	C	A	ENST00000308488	ENSG00000048649	RSF1	TRUE	TRUE
chr11	77701315	A	T	ENST00000308488	ENSG00000048649	RSF1	TRUE	TRUE
chr11	77701350	C	A	ENST00000308488	ENSG00000048649	RSF1	TRUE	TRUE
chr11	77701359	C	A	ENST00000308488	ENSG00000048649	RSF1	TRUE	TRUE
chr11	77701374	T	A	ENST00000308488	ENSG00000048649	RSF1	TRUE	TRUE
chr11	77701377	C	A	ENST00000308488	ENSG00000048649	RSF1	TRUE	TRUE
chr11	77701379	G	C	ENST00000308488	ENSG00000048649	RSF1	TRUE	TRUE
chr11	77701379	G	T	ENST00000308488	ENSG00000048649	RSF1	TRUE	TRUE
chr11	77701383	C	A	ENST00000308488	ENSG00000048649	RSF1	TRUE	TRUE
chr11	77701395	T	A	ENST00000308488	ENSG00000048649	RSF1	TRUE	TRUE
chr11	77701404	C	A	ENST00000308488	ENSG00000048649	RSF1	TRUE	TRUE
chr11	77701407	C	A	ENST00000308488	ENSG00000048649	RSF1	TRUE	TRUE
chr11	77701421	A	T	ENST00000308488	ENSG00000048649	RSF1	TRUE	TRUE
chr11	77701425	T	A	ENST00000308488	ENSG00000048649	RSF1	TRUE	TRUE
chr11	77701428	G	A	ENST00000308488	ENSG00000048649	RSF1	TRUE	TRUE
chr11	77701437	T	A	ENST00000308488	ENSG00000048649	RSF1	TRUE	TRUE
chr11	77701452	T	A	ENST00000308488	ENSG00000048649	RSF1	TRUE	TRUE
chr11	77701455	T	A	ENST00000308488	ENSG00000048649	RSF1	TRUE	TRUE
chr11	77701461	T	A	ENST00000308488	ENSG00000048649	RSF1	TRUE	TRUE
chr11	77701464	C	A	ENST00000308488	ENSG00000048649	RSF1	TRUE	TRUE
chr11	77701466	A	C	ENST00000308488	ENSG00000048649	RSF1	TRUE	TRUE
chr11	77701466	A	T	ENST00000308488	ENSG00000048649	RSF1	TRUE	TRUE
chr11	77701470	T	A	ENST00000308488	ENSG00000048649	RSF1	TRUE	TRUE
chr11	77701473	C	A	ENST00000308488	ENSG00000048649	RSF1	TRUE	TRUE
chr11	77701477	A	T	ENST00000308488	ENSG00000048649	RSF1	TRUE	TRUE
chr11	77701482	C	A	ENST00000308488	ENSG00000048649	RSF1	TRUE	TRUE
chr11	77701500	T	A	ENST00000308488	ENSG00000048649	RSF1	TRUE	TRUE
chr11	77701506	T	A	ENST00000308488	ENSG00000048649	RSF1	TRUE	TRUE
chr11	77701509	T	A	ENST00000308488	ENSG00000048649	RSF1	TRUE	TRUE
chr11	77701515	T	A	ENST00000308488	ENSG00000048649	RSF1	TRUE	TRUE
chr11	77701524	T	A	ENST00000308488	ENSG00000048649	RSF1	TRUE	TRUE
chr11	77701527	C	A	ENST00000308488	ENSG00000048649	RSF1	TRUE	TRUE
chr11	77701530	C	A	ENST00000308488	ENSG00000048649	RSF1	TRUE	TRUE
chr11	77701536	T	A	ENST00000308488	ENSG00000048649	RSF1	TRUE	TRUE
chr11	77701543	A	T	ENST00000308488	ENSG00000048649	RSF1	TRUE	TRUE
chr11	77701547	G	T	ENST00000308488	ENSG00000048649	RSF1	TRUE	TRUE
chr11	77701551	C	A	ENST00000308488	ENSG00000048649	RSF1	TRUE	TRUE
chr11	77701562	A	C	ENST00000308488	ENSG00000048649	RSF1	TRUE	TRUE
chr11	77701562	A	T	ENST00000308488	ENSG00000048649	RSF1	TRUE	TRUE
chr11	77701572	T	A	ENST00000308488	ENSG00000048649	RSF1	TRUE	TRUE
chr11	77701574	G	C	ENST00000308488	ENSG00000048649	RSF1	TRUE	TRUE
chr11	77701574	G	T	ENST00000308488	ENSG00000048649	RSF1	TRUE	TRUE
chr11	77701587	T	A	ENST00000308488	ENSG00000048649	RSF1	TRUE	TRUE
chr11	77701596	C	A	ENST00000308488	ENSG00000048649	RSF1	TRUE	TRUE
chr11	77701617	C	A	ENST00000308488	ENSG00000048649	RSF1	TRUE	TRUE
chr11	77701623	C	A	ENST00000308488	ENSG00000048649	RSF1	TRUE	TRUE
chr11	77701638	C	A	ENST00000308488	ENSG00000048649	RSF1	TRUE	TRUE
chr11	77701641	C	A	ENST00000308488	ENSG00000048649	RSF1	TRUE	TRUE
chr11	77701647	G	A	ENST00000308488	ENSG00000048649	RSF1	TRUE	TRUE
chr11	77701653	T	A	ENST00000308488	ENSG00000048649	RSF1	TRUE	TRUE
chr11	77701656	G	A	ENST00000308488	ENSG00000048649	RSF1	TRUE	TRUE
chr11	77701668	C	A	ENST00000308488	ENSG00000048649	RSF1	TRUE	TRUE
chr11	77701670	A	C	ENST00000308488	ENSG00000048649	RSF1	TRUE	TRUE
chr11	77701670	A	T	ENST00000308488	ENSG00000048649	RSF1	TRUE	TRUE
chr11	77701676	G	C	ENST00000308488	ENSG00000048649	RSF1	TRUE	TRUE
chr11	77701676	G	T	ENST00000308488	ENSG00000048649	RSF1	TRUE	TRUE
chr11	77701682	G	C	ENST00000308488	ENSG00000048649	RSF1	TRUE	TRUE
chr11	77701682	G	T	ENST00000308488	ENSG00000048649	RSF1	TRUE	TRUE
chr11	77701698	T	A	ENST00000308488	ENSG00000048649	RSF1	TRUE	TRUE
chr11	77701703	A	T	ENST00000308488	ENSG00000048649	RSF1	TRUE	TRUE
chr11	77701716	C	A	ENST00000308488	ENSG00000048649	RSF1	TRUE	TRUE
chr11	77701719	T	A	ENST00000308488	ENSG00000048649	RSF1	TRUE	TRUE
chr11	77701722	C	A	ENST00000308488	ENSG00000048649	RSF1	TRUE	TRUE
chr11	77701728	C	A	ENST00000308488	ENSG00000048649	RSF1	TRUE	TRUE
chr11	77701737	T	A	ENST00000308488	ENSG00000048649	RSF1	TRUE	TRUE
chr11	77701760	A	C	ENST00000308488	ENSG00000048649	RSF1	TRUE	TRUE
chr11	77701760	A	T	ENST00000308488	ENSG00000048649	RSF1	TRUE	TRUE
chr11	77701767	C	A	ENST00000308488	ENSG00000048649	RSF1	TRUE	TRUE
chr11	77701773	C	A	ENST00000308488	ENSG00000048649	RSF1	TRUE	TRUE
chr11	77701779	C	A	ENST00000308488	ENSG00000048649	RSF1	TRUE	TRUE
chr11	77701782	C	A	ENST00000308488	ENSG00000048649	RSF1	TRUE	TRUE
chr11	77701797	T	A	ENST00000308488	ENSG00000048649	RSF1	TRUE	TRUE
chr11	77701803	T	A	ENST00000308488	ENSG00000048649	RSF1	TRUE	TRUE
chr11	77701813	A	C	ENST00000308488	ENSG00000048649	RSF1	TRUE	TRUE
chr11	77701813	A	T	ENST00000308488	ENSG00000048649	RSF1	TRUE	TRUE
chr11	77701821	C	A	ENST00000308488	ENSG00000048649	RSF1	TRUE	TRUE
chr11	77701824	C	A	ENST00000308488	ENSG00000048649	RSF1	TRUE	TRUE
chr11	77701827	T	A	ENST00000308488	ENSG00000048649	RSF1	TRUE	TRUE
chr11	77701833	C	A	ENST00000308488	ENSG00000048649	RSF1	TRUE	TRUE
chr11	77701834	A	C	ENST00000308488	ENSG00000048649	RSF1	TRUE	TRUE
chr11	77701834	A	T	ENST00000308488	ENSG00000048649	RSF1	TRUE	TRUE
chr11	77701842	T	A	ENST00000308488	ENSG00000048649	RSF1	TRUE	TRUE
chr11	77701848	C	A	ENST00000308488	ENSG00000048649	RSF1	TRUE	TRUE
chr11	77701857	C	A	ENST00000308488	ENSG00000048649	RSF1	TRUE	TRUE
chr11	77701863	T	A	ENST00000308488	ENSG00000048649	RSF1	TRUE	TRUE
chr11	77701884	C	A	ENST00000308488	ENSG00000048649	RSF1	TRUE	TRUE
chr11	77701896	C	A	ENST00000308488	ENSG00000048649	RSF1	TRUE	TRUE
chr11	77701899	C	A	ENST00000308488	ENSG00000048649	RSF1	TRUE	TRUE
chr11	77701911	G	A	ENST00000308488	ENSG00000048649	RSF1	TRUE	TRUE
chr11	77701914	T	A	ENST00000308488	ENSG00000048649	RSF1	TRUE	TRUE
chr11	77701920	C	A	ENST00000308488	ENSG00000048649	RSF1	TRUE	TRUE
chr11	77701928	A	T	ENST00000308488	ENSG00000048649	RSF1	TRUE	TRUE
chr11	77701953	T	A	ENST00000308488	ENSG00000048649	RSF1	TRUE	TRUE
chr11	77701954	A	T	ENST00000308488	ENSG00000048649	RSF1	TRUE	TRUE
chr11	77701962	C	A	ENST00000308488	ENSG00000048649	RSF1	TRUE	TRUE
chr11	77701965	C	A	ENST00000308488	ENSG00000048649	RSF1	TRUE	TRUE
chr11	77701968	C	A	ENST00000308488	ENSG00000048649	RSF1	TRUE	TRUE
chr11	77701971	G	A	ENST00000308488	ENSG00000048649	RSF1	TRUE	TRUE
chr11	77701974	T	A	ENST00000308488	ENSG00000048649	RSF1	TRUE	TRUE
chr11	77701980	C	A	ENST00000308488	ENSG00000048649	RSF1	TRUE	TRUE
chr11	77701986	T	A	ENST00000308488	ENSG00000048649	RSF1	TRUE	TRUE
chr11	77701988	A	T	ENST00000308488	ENSG00000048649	RSF1	TRUE	TRUE
chr11	77701995	C	A	ENST00000308488	ENSG00000048649	RSF1	TRUE	TRUE
chr11	77701998	T	A	ENST00000308488	ENSG00000048649	RSF1	TRUE	TRUE
chr11	77702012	G	C	ENST00000308488	ENSG00000048649	RSF1	TRUE	TRUE
chr11	77702012	G	T	ENST00000308488	ENSG00000048649	RSF1	TRUE	TRUE
chr11	77702016	T	A	ENST00000308488	ENSG00000048649	RSF1	TRUE	TRUE
chr11	77702017	A	T	ENST00000308488	ENSG00000048649	RSF1	TRUE	TRUE
chr11	77702021	A	T	ENST00000308488	ENSG00000048649	RSF1	TRUE	TRUE
chr11	77702028	C	A	ENST00000308488	ENSG00000048649	RSF1	TRUE	TRUE
chr11	77702031	T	A	ENST00000308488	ENSG00000048649	RSF1	TRUE	TRUE
chr11	77702061	T	A	ENST00000308488	ENSG00000048649	RSF1	TRUE	TRUE
chr11	77702067	C	A	ENST00000308488	ENSG00000048649	RSF1	TRUE	TRUE
chr11	77702070	G	A	ENST00000308488	ENSG00000048649	RSF1	TRUE	TRUE
chr11	77702073	T	A	ENST00000308488	ENSG00000048649	RSF1
chr11	77702076	T	A	ENST00000308488	ENSG00000048649	RSF1	TRUE	TRUE
chr11	77702088	T	A	ENST00000308488	ENSG00000048649	RSF1	TRUE	TRUE
chr11	77702094	G	A	ENST00000308488	ENSG00000048649	RSF1	TRUE	TRUE
chr11	77702097	G	A	ENST00000308488	ENSG00000048649	RSF1	TRUE	TRUE
chr11	77702106	T	A	ENST00000308488	ENSG00000048649	RSF1	TRUE	TRUE
chr11	77702112	T	A	ENST00000308488	ENSG00000048649	RSF1	TRUE	TRUE
chr11	77702115	C	A	ENST00000308488	ENSG00000048649	RSF1	TRUE	TRUE
chr11	77702121	C	A	ENST00000308488	ENSG00000048649	RSF1	TRUE	TRUE
chr11	77702124	C	A	ENST00000308488	ENSG00000048649	RSF1	TRUE	TRUE
chr11	77702133	T	A	ENST00000308488	ENSG00000048649	RSF1	TRUE	TRUE
chr11	77702136	C	A	ENST00000308488	ENSG00000048649	RSF1	TRUE	TRUE
chr11	77702145	C	A	ENST00000308488	ENSG00000048649	RSF1	TRUE	TRUE
chr11	77702157	T	A	ENST00000308488	ENSG00000048649	RSF1	TRUE	TRUE
chr11	77702175	C	A	ENST00000308488	ENSG00000048649	RSF1	TRUE	TRUE
chr11	77702184	C	A	ENST00000308488	ENSG00000048649	RSF1	TRUE	TRUE
chr11	77702190	C	A	ENST00000308488	ENSG00000048649	RSF1	TRUE	TRUE
chr11	77702193	G	A	ENST00000308488	ENSG00000048649	RSF1	TRUE	TRUE
chr11	77702205	T	A	ENST00000308488	ENSG00000048649	RSF1	TRUE	TRUE
chr11	77702208	C	A	ENST00000308488	ENSG00000048649	RSF1	TRUE	TRUE
chr11	77702220	T	A	ENST00000308488	ENSG00000048649	RSF1	TRUE	TRUE
chr11	77702229	T	A	ENST00000308488	ENSG00000048649	RSF1	TRUE	TRUE
chr11	77702241	T	A	ENST00000308488	ENSG00000048649	RSF1	TRUE	TRUE
chr11	77702242	A	T	ENST00000308488	ENSG00000048649	RSF1	TRUE	TRUE
chr11	77702247	C	A	ENST00000308488	ENSG00000048649	RSF1	TRUE	TRUE
chr11	77702250	T	A	ENST00000308488	ENSG00000048649	RSF1	TRUE	TRUE
chr11	77702256	C	A	ENST00000308488	ENSG00000048649	RSF1	TRUE	TRUE
chr11	77702262	T	A	ENST00000308488	ENSG00000048649	RSF1	TRUE	TRUE
chr11	77702271	T	A	ENST00000308488	ENSG00000048649	RSF1	TRUE	TRUE
chr11	77702280	C	A	ENST00000308488	ENSG00000048649	RSF1	TRUE	TRUE
chr11	77702283	T	A	ENST00000308488	ENSG00000048649	RSF1	TRUE	TRUE
chr11	77702298	C	A	ENST00000308488	ENSG00000048649	RSF1	TRUE	TRUE
chr11	77702301	C	A	ENST00000308488	ENSG00000048649	RSF1	TRUE	TRUE
chr11	77702304	T	A	ENST00000308488	ENSG00000048649	RSF1	TRUE	TRUE
chr11	77702313	T	A	ENST00000308488	ENSG00000048649	RSF1	TRUE	TRUE
chr11	77702316	T	A	ENST00000308488	ENSG00000048649	RSF1
chr11	77702319	C	A	ENST00000308488	ENSG00000048649	RSF1	TRUE	TRUE
chr11	77702322	C	A	ENST00000308488	ENSG00000048649	RSF1	TRUE	TRUE
chr11	77702328	C	A	ENST00000308488	ENSG00000048649	RSF1	TRUE	TRUE
chr11	77702333	A	T	ENST00000308488	ENSG00000048649	RSF1	TRUE	TRUE
chr11	77702340	T	A	ENST00000308488	ENSG00000048649	RSF1	TRUE	TRUE
chr11	77702343	C	A	ENST00000308488	ENSG00000048649	RSF1	TRUE	TRUE
chr11	77702349	T	A	ENST00000308488	ENSG00000048649	RSF1	TRUE	TRUE
chr11	77702367	T	A	ENST00000308488	ENSG00000048649	RSF1	TRUE	TRUE
chr11	77702376	C	A	ENST00000308488	ENSG00000048649	RSF1	TRUE	TRUE
chr11	77702379	T	A	ENST00000308488	ENSG00000048649	RSF1	TRUE	TRUE
chr11	77702382	C	A	ENST00000308488	ENSG00000048649	RSF1	TRUE	TRUE
chr11	77702388	C	A	ENST00000308488	ENSG00000048649	RSF1	TRUE	TRUE
chr11	77702391	T	A	ENST00000308488	ENSG00000048649	RSF1
chr11	77702394	C	A	ENST00000308488	ENSG00000048649	RSF1	TRUE	TRUE
chr11	77702397	T	A	ENST00000308488	ENSG00000048649	RSF1	TRUE	TRUE
chr11	77702400	T	A	ENST00000308488	ENSG00000048649	RSF1	TRUE	TRUE
chr11	77702412	C	A	ENST00000308488	ENSG00000048649	RSF1	TRUE	TRUE
chr11	77702415	C	A	ENST00000308488	ENSG00000048649	RSF1	TRUE	TRUE
chr11	77702442	C	A	ENST00000308488	ENSG00000048649	RSF1	TRUE	TRUE
chr11	77702444	A	C	ENST00000308488	ENSG00000048649	RSF1	TRUE	TRUE
chr11	77702444	A	T	ENST00000308488	ENSG00000048649	RSF1	TRUE	TRUE
chr11	77702457	G	A	ENST00000308488	ENSG00000048649	RSF1	TRUE	TRUE
chr11	77702460	C	A	ENST00000308488	ENSG00000048649	RSF1	TRUE	TRUE
chr11	77702463	C	A	ENST00000308488	ENSG00000048649	RSF1	TRUE	TRUE
chr11	77702469	T	A	ENST00000308488	ENSG00000048649	RSF1	TRUE	TRUE
chr11	77702475	T	A	ENST00000308488	ENSG00000048649	RSF1	TRUE	TRUE
chr11	77702478	C	A	ENST00000308488	ENSG00000048649	RSF1	TRUE	TRUE
chr11	77702484	C	A	ENST00000308488	ENSG00000048649	RSF1	TRUE	TRUE
chr11	77702487	T	A	ENST00000308488	ENSG00000048649	RSF1	TRUE	TRUE
chr11	77702490	G	A	ENST00000308488	ENSG00000048649	RSF1	TRUE	TRUE
chr11	77702493	C	A	ENST00000308488	ENSG00000048649	RSF1	TRUE	TRUE
chr11	77702496	C	A	ENST00000308488	ENSG00000048649	RSF1	TRUE	FALSE
chr11	77702496	C	G	ENST00000308488	ENSG00000048649	RSF1	TRUE	FALSE
chr11	77702496	C	T	ENST00000308488	ENSG00000048649	RSF1	TRUE	FALSE
chr11	77702497	T	A	ENST00000308488	ENSG00000048649	RSF1	TRUE	FALSE
chr11	77702497	T	C	ENST00000308488	ENSG00000048649	RSF1	TRUE	FALSE
chr11	77702497	T	G	ENST00000308488	ENSG00000048649	RSF1	TRUE	FALSE
chr11	77725543	A	C	ENST00000308488	ENSG00000048649	RSF1	TRUE	FALSE
chr11	77725543	A	G	ENST00000308488	ENSG00000048649	RSF1	TRUE	FALSE
chr11	77725543	A	T	ENST00000308488	ENSG00000048649	RSF1	TRUE	FALSE
chr11	77725544	C	A	ENST00000308488	ENSG00000048649	RSF1	TRUE	FALSE
chr11	77725544	C	G	ENST00000308488	ENSG00000048649	RSF1	TRUE	FALSE
chr11	77725544	C	T	ENST00000308488	ENSG00000048649	RSF1	TRUE	FALSE
chr11	77725545	C	A	ENST00000308488	ENSG00000048649	RSF1	TRUE	TRUE
chr11	77725548	G	A	ENST00000308488	ENSG00000048649	RSF1	TRUE	TRUE
chr11	77725551	T	A	ENST00000308488	ENSG00000048649	RSF1	TRUE	TRUE
chr11	77725560	C	A	ENST00000308488	ENSG00000048649	RSF1	TRUE	TRUE
chr11	77725563	C	A	ENST00000308488	ENSG00000048649	RSF1	TRUE	TRUE
chr11	77725566	C	A	ENST00000308488	ENSG00000048649	RSF1	TRUE	TRUE
chr11	77725569	T	A	ENST00000308488	ENSG00000048649	RSF1	TRUE	TRUE
chr11	77725572	T	A	ENST00000308488	ENSG00000048649	RSF1	TRUE	TRUE
chr11	77725578	C	A	ENST00000308488	ENSG00000048649	RSF1	TRUE	TRUE
chr11	77725581	C	A	ENST00000308488	ENSG00000048649	RSF1	TRUE	TRUE
chr11	77725587	C	A	ENST00000308488	ENSG00000048649	RSF1	TRUE	TRUE
chr11	77725589	A	C	ENST00000308488	ENSG00000048649	RSF1	TRUE	TRUE
chr11	77725589	A	T	ENST00000308488	ENSG00000048649	RSF1	TRUE	TRUE
chr11	77725602	C	A	ENST00000308488	ENSG00000048649	RSF1	TRUE	TRUE
chr11	77725620	G	A	ENST00000308488	ENSG00000048649	RSF1	TRUE	TRUE
chr11	77725623	G	A	ENST00000308488	ENSG00000048649	RSF1	TRUE	TRUE
chr11	77725635	T	A	ENST00000308488	ENSG00000048649	RSF1	TRUE	TRUE
chr11	77725637	A	T	ENST00000308488	ENSG00000048649	RSF1	TRUE	TRUE
chr11	77725656	G	A	ENST00000308488	ENSG00000048649	RSF1	TRUE	TRUE
chr11	77725662	T	A	ENST00000308488	ENSG00000048649	RSF1	TRUE	TRUE
chr11	77725680	C	A	ENST00000308488	ENSG00000048649	RSF1	TRUE	TRUE
chr11	77725685	A	T	ENST00000308488	ENSG00000048649	RSF1	TRUE	TRUE
chr11	77725689	C	A	ENST00000308488	ENSG00000048649	RSF1	TRUE	TRUE
chr11	77725695	G	A	ENST00000308488	ENSG00000048649	RSF1	TRUE	TRUE
chr11	77725700	C	A	ENST00000308488	ENSG00000048649	RSF1	TRUE	FALSE
chr11	77725700	C	G	ENST00000308488	ENSG00000048649	RSF1	TRUE	FALSE
chr11	77725700	C	T	ENST00000308488	ENSG00000048649	RSF1	TRUE	FALSE
chr11	77725701	T	A	ENST00000308488	ENSG00000048649	RSF1	TRUE	TRUE
chr11	77725701	T	C	ENST00000308488	ENSG00000048649	RSF1	TRUE	TRUE
chr11	77725701	T	G	ENST00000308488	ENSG00000048649	RSF1	TRUE	TRUE
chr11	77740729	A	C	ENST00000308488	ENSG00000048649	RSF1	TRUE	FALSE
chr11	77740729	A	G	ENST00000308488	ENSG00000048649	RSF1	TRUE	FALSE
chr11	77740729	A	T	ENST00000308488	ENSG00000048649	RSF1	TRUE	FALSE
chr11	77740730	C	A	ENST00000308488	ENSG00000048649	RSF1	TRUE	FALSE
chr11	77740730	C	G	ENST00000308488	ENSG00000048649	RSF1	TRUE	FALSE
chr11	77740730	C	T	ENST00000308488	ENSG00000048649	RSF1	TRUE	FALSE
chr11	77740732	T	A	ENST00000308488	ENSG00000048649	RSF1	TRUE	TRUE
chr11	77740739	G	T	ENST00000308488	ENSG00000048649	RSF1	TRUE	TRUE
chr11	77740744	T	A	ENST00000308488	ENSG00000048649	RSF1	TRUE	TRUE
chr11	77740745	C	T	ENST00000308488	ENSG00000048649	RSF1	TRUE	TRUE
chr11	77740746	C	T	ENST00000308488	ENSG00000048649	RSF1	TRUE	TRUE
chr11	77740749	G	C	ENST00000308488	ENSG00000048649	RSF1	TRUE	TRUE
chr11	77740749	G	T	ENST00000308488	ENSG00000048649	RSF1	TRUE	TRUE
chr11	77740762	G	A	ENST00000308488	ENSG00000048649	RSF1	TRUE	TRUE
chr11	77740771	G	A	ENST00000308488	ENSG00000048649	RSF1	TRUE	TRUE
chr11	77740774	C	A	ENST00000308488	ENSG00000048649	RSF1	TRUE	TRUE
chr11	77740777	C	A	ENST00000308488	ENSG00000048649	RSF1	TRUE	TRUE
chr11	77740781	G	C	ENST00000308488	ENSG00000048649	RSF1	TRUE	TRUE
chr11	77740781	G	T	ENST00000308488	ENSG00000048649	RSF1	TRUE	TRUE
chr11	77740789	T	A	ENST00000308488	ENSG00000048649	RSF1	TRUE	TRUE
chr11	77740804	G	A	ENST00000308488	ENSG00000048649	RSF1	TRUE	TRUE
chr11	77740809	A	T	ENST00000308488	ENSG00000048649	RSF1	TRUE	TRUE
chr11	77740813	G	A	ENST00000308488	ENSG00000048649	RSF1	TRUE	TRUE
chr11	77740814	G	C	ENST00000308488	ENSG00000048649	RSF1	TRUE	TRUE
chr11	77740814	G	T	ENST00000308488	ENSG00000048649	RSF1	TRUE	TRUE
chr11	77740817	C	T	ENST00000308488	ENSG00000048649	RSF1	TRUE	TRUE
chr11	77740818	C	T	ENST00000308488	ENSG00000048649	RSF1	TRUE	TRUE
chr11	77740820	G	C	ENST00000308488	ENSG00000048649	RSF1	TRUE	TRUE
chr11	77740820	G	T	ENST00000308488	ENSG00000048649	RSF1	TRUE	TRUE
chr11	77740837	T	A	ENST00000308488	ENSG00000048649	RSF1	TRUE	TRUE
chr11	77740843	G	A	ENST00000308488	ENSG00000048649	RSF1	TRUE	TRUE
chr11	77740855	G	A	ENST00000308488	ENSG00000048649	RSF1	TRUE	TRUE
chr11	77740879	C	A	ENST00000308488	ENSG00000048649	RSF1	TRUE	TRUE
chr11	77740882	C	A	ENST00000308488	ENSG00000048649	RSF1	TRUE	TRUE
chr11	77740897	T	A	ENST00000308488	ENSG00000048649	RSF1	TRUE	TRUE
chr11	77740903	T	A	ENST00000308488	ENSG00000048649	RSF1	TRUE	TRUE
chr11	77740921	G	A	ENST00000308488	ENSG00000048649	RSF1	TRUE	TRUE
chr11	77740922	A	T	ENST00000308488	ENSG00000048649	RSF1	TRUE	TRUE
chr11	77740927	C	A	ENST00000308488	ENSG00000048649	RSF1	TRUE	TRUE
chr11	77740928	A	T	ENST00000308488	ENSG00000048649	RSF1	TRUE	TRUE
chr11	77740934	G	C	ENST00000308488	ENSG00000048649	RSF1	TRUE	TRUE
chr11	77740934	G	T	ENST00000308488	ENSG00000048649	RSF1	TRUE	TRUE
chr11	77740937	C	A	ENST00000308488	ENSG00000048649	RSF1	TRUE	FALSE
chr11	77740937	C	G	ENST00000308488	ENSG00000048649	RSF1	TRUE	FALSE
chr11	77740937	C	T	ENST00000308488	ENSG00000048649	RSF1	TRUE	FALSE
chr11	77740938	T	A	ENST00000308488	ENSG00000048649	RSF1	TRUE	FALSE
chr11	77740938	T	C	ENST00000308488	ENSG00000048649	RSF1	TRUE	FALSE
chr11	77740938	T	G	ENST00000308488	ENSG00000048649	RSF1	TRUE	FALSE
chr11	77747034	A	C	ENST00000308488	ENSG00000048649	RSF1	TRUE	FALSE
chr11	77747034	A	G	ENST00000308488	ENSG00000048649	RSF1	TRUE	FALSE
chr11	77747034	A	T	ENST00000308488	ENSG00000048649	RSF1	TRUE	FALSE
chr11	77747035	C	A	ENST00000308488	ENSG00000048649	RSF1	TRUE	FALSE
chr11	77747035	C	G	ENST00000308488	ENSG00000048649	RSF1	TRUE	FALSE
chr11	77747035	C	T	ENST00000308488	ENSG00000048649	RSF1	TRUE	FALSE
chr11	77747038	T	A	ENST00000308488	ENSG00000048649	RSF1	TRUE	TRUE
chr11	77747040	A	C	ENST00000308488	ENSG00000048649	RSF1	TRUE	TRUE
chr11	77747040	A	T	ENST00000308488	ENSG00000048649	RSF1	TRUE	TRUE
chr11	77747053	T	A	ENST00000308488	ENSG00000048649	RSF1	TRUE	TRUE
chr11	77747054	G	T	ENST00000308488	ENSG00000048649	RSF1	TRUE	TRUE
chr11	77747059	C	A	ENST00000308488	ENSG00000048649	RSF1	TRUE	TRUE
chr11	77747071	C	A	ENST00000308488	ENSG00000048649	RSF1	TRUE	TRUE
chr11	77747075	A	C	ENST00000308488	ENSG00000048649	RSF1	TRUE	TRUE
chr11	77747075	A	T	ENST00000308488	ENSG00000048649	RSF1	TRUE	TRUE
chr11	77747083	T	A	ENST00000308488	ENSG00000048649	RSF1	TRUE	TRUE
chr11	77747086	T	A	ENST00000308488	ENSG00000048649	RSF1	TRUE	TRUE
chr11	77747089	C	A	ENST00000308488	ENSG00000048649	RSF1	TRUE	TRUE
chr11	77747095	C	A	ENST00000308488	ENSG00000048649	RSF1	TRUE	TRUE
chr11	77747096	C	T	ENST00000308488	ENSG00000048649	RSF1	TRUE	TRUE
chr11	77747097	C	T	ENST00000308488	ENSG00000048649	RSF1	TRUE	TRUE
chr11	77747102	C	T	ENST00000308488	ENSG00000048649	RSF1	TRUE	TRUE
chr11	77747103	C	T	ENST00000308488	ENSG00000048649	RSF1	TRUE	TRUE
chr11	77747119	C	A	ENST00000308488	ENSG00000048649	RSF1	TRUE	TRUE
chr11	77747122	G	A	ENST00000308488	ENSG00000048649	RSF1	TRUE	TRUE
chr11	77747123	G	T	ENST00000308488	ENSG00000048649	RSF1	TRUE	TRUE
chr11	77747129	C	A	ENST00000308488	ENSG00000048649	RSF1	TRUE	FALSE
chr11	77747129	C	G	ENST00000308488	ENSG00000048649	RSF1	TRUE	FALSE
chr11	77747129	C	T	ENST00000308488	ENSG00000048649	RSF1	TRUE	FALSE
chr11	77747130	T	A	ENST00000308488	ENSG00000048649	RSF1	TRUE	FALSE
chr11	77747130	T	C	ENST00000308488	ENSG00000048649	RSF1	TRUE	FALSE
chr11	77747130	T	G	ENST00000308488	ENSG00000048649	RSF1	TRUE	FALSE
chr11	77764596	A	C	ENST00000308488	ENSG00000048649	RSF1	TRUE	FALSE
chr11	77764596	A	G	ENST00000308488	ENSG00000048649	RSF1	TRUE	FALSE
chr11	77764596	A	T	ENST00000308488	ENSG00000048649	RSF1	TRUE	FALSE
chr11	77764597	C	A	ENST00000308488	ENSG00000048649	RSF1	TRUE	FALSE
chr11	77764597	C	G	ENST00000308488	ENSG00000048649	RSF1	TRUE	FALSE
chr11	77764597	C	T	ENST00000308488	ENSG00000048649	RSF1	TRUE	FALSE
chr11	77764600	T	A	ENST00000308488	ENSG00000048649	RSF1	TRUE	TRUE
chr11	77764605	A	T	ENST00000308488	ENSG00000048649	RSF1	TRUE	TRUE
chr11	77764607	A	C	ENST00000308488	ENSG00000048649	RSF1	TRUE	TRUE
chr11	77764607	A	T	ENST00000308488	ENSG00000048649	RSF1	TRUE	TRUE
chr11	77764612	T	A	ENST00000308488	ENSG00000048649	RSF1	TRUE	TRUE
chr11	77764615	C	A	ENST00000308488	ENSG00000048649	RSF1	TRUE	TRUE
chr11	77764616	C	T	ENST00000308488	ENSG00000048649	RSF1	TRUE	TRUE
chr11	77764617	C	T	ENST00000308488	ENSG00000048649	RSF1	TRUE	TRUE
chr11	77764621	T	A	ENST00000308488	ENSG00000048649	RSF1	TRUE	TRUE
chr11	77764639	T	A	ENST00000308488	ENSG00000048649	RSF1	TRUE	TRUE
chr11	77764648	T	A	ENST00000308488	ENSG00000048649	RSF1	TRUE	TRUE
chr11	77764660	T	A	ENST00000308488	ENSG00000048649	RSF1	TRUE	TRUE
chr11	77764662	A	T	ENST00000308488	ENSG00000048649	RSF1	TRUE	TRUE
chr11	77764672	C	A	ENST00000308488	ENSG00000048649	RSF1	TRUE	TRUE
chr11	77764677	A	T	ENST00000308488	ENSG00000048649	RSF1	TRUE	TRUE
chr11	77764681	C	A	ENST00000308488	ENSG00000048649	RSF1	TRUE	TRUE
chr11	77764684	T	A	ENST00000308488	ENSG00000048649	RSF1	TRUE	TRUE
chr11	77764690	C	A	ENST00000308488	ENSG00000048649	RSF1	TRUE	FALSE
chr11	77764690	C	G	ENST00000308488	ENSG00000048649	RSF1	TRUE	FALSE
chr11	77764690	C	T	ENST00000308488	ENSG00000048649	RSF1	TRUE	FALSE
chr11	77764691	T	A	ENST00000308488	ENSG00000048649	RSF1	TRUE	FALSE
chr11	77764691	T	C	ENST00000308488	ENSG00000048649	RSF1	TRUE	TRUE
chr11	77764691	T	G	ENST00000308488	ENSG00000048649	RSF1	TRUE	FALSE
chr11	77820526	A	C	ENST00000308488	ENSG00000048649	RSF1	TRUE	FALSE
chr11	77820526	A	G	ENST00000308488	ENSG00000048649	RSF1	FALSE	FALSE
chr11	77820526	A	T	ENST00000308488	ENSG00000048649	RSF1	TRUE	FALSE
chr11	77820527	C	A	ENST00000308488	ENSG00000048649	RSF1	TRUE	FALSE
chr11	77820527	C	G	ENST00000308488	ENSG00000048649	RSF1	TRUE	FALSE
chr11	77820527	C	T	ENST00000308488	ENSG00000048649	RSF1	TRUE	FALSE
chr11	77820531	C	A	ENST00000308488	ENSG00000048649	RSF1	TRUE	TRUE
chr11	77820534	C	A	ENST00000308488	ENSG00000048649	RSF1	TRUE	TRUE
chr11	77820561	G	A	ENST00000308488	ENSG00000048649	RSF1	TRUE	TRUE
chr11	77820573	C	A	ENST00000308488	ENSG00000048649	RSF1	TRUE	TRUE
chr11	77820579	C	A	ENST00000308488	ENSG00000048649	RSF1	TRUE	TRUE
chr11	77820590	A	T	ENST00000308488	ENSG00000048649	RSF1	TRUE	TRUE
chr11	77820594	C	A	ENST00000308488	ENSG00000048649	RSF1	TRUE	TRUE
chr11	77820616	G	C	ENST00000308488	ENSG00000048649	RSF1	TRUE	TRUE
chr11	77820616	G	T	ENST00000308488	ENSG00000048649	RSF1	TRUE	TRUE
chr11	77820624	C	A	ENST00000308488	ENSG00000048649	RSF1	TRUE	TRUE
chr11	77820626	A	T	ENST00000308488	ENSG00000048649	RSF1	TRUE	TRUE
chr11	77820634	G	T	ENST00000308488	ENSG00000048649	RSF1	TRUE	TRUE
chr11	77820655	G	T	ENST00000308488	ENSG00000048649	RSF1	TRUE	FALSE
chr11	77820659	G	T	ENST00000308488	ENSG00000048649	RSF1	TRUE	FALSE
chr11	77820667	G	T	ENST00000308488	ENSG00000048649	RSF1	FALSE	FALSE
chr11	77821242	G	A	ENST00000393427	ENSG00000087884	AAMDC	TRUE	FALSE
chr11	77821242	G	C	ENST00000393427	ENSG00000087884	AAMDC	TRUE	FALSE
chr11	77821242	G	T	ENST00000393427	ENSG00000087884	AAMDC	TRUE	FALSE
chr11	77821243	T	A	ENST00000393427	ENSG00000087884	AAMDC	TRUE	FALSE
chr11	77821243	T	C	ENST00000393427	ENSG00000087884	AAMDC	TRUE	FALSE
chr11	77821243	T	G	ENST00000393427	ENSG00000087884	AAMDC	TRUE	FALSE
chr11	77842477	A	C	ENST00000393427	ENSG00000087884	AAMDC	TRUE	FALSE
chr11	77842477	A	G	ENST00000393427	ENSG00000087884	AAMDC	TRUE	FALSE
chr11	77842477	A	T	ENST00000393427	ENSG00000087884	AAMDC	TRUE	FALSE
chr11	77842478	G	A	ENST00000393427	ENSG00000087884	AAMDC	TRUE	FALSE
chr11	77842478	G	C	ENST00000393427	ENSG00000087884	AAMDC	TRUE	FALSE
chr11	77842478	G	T	ENST00000393427	ENSG00000087884	AAMDC	TRUE	FALSE
chr11	77842509	G	T	ENST00000393427	ENSG00000087884	AAMDC	FALSE	FALSE
chr11	77842522	T	A	ENST00000393427	ENSG00000087884	AAMDC	FALSE	FALSE
chr11	77842522	T	G	ENST00000393427	ENSG00000087884	AAMDC	FALSE	FALSE
chr11	77842525	C	A	ENST00000393427	ENSG00000087884	AAMDC	FALSE	FALSE
chr11	77842525	C	G	ENST00000393427	ENSG00000087884	AAMDC	FALSE	FALSE
chr11	77842528	G	A	ENST00000393427	ENSG00000087884	AAMDC	FALSE	FALSE
chr11	77842529	G	A	ENST00000393427	ENSG00000087884	AAMDC	FALSE	FALSE
chr11	77842533	C	T	ENST00000393427	ENSG00000087884	AAMDC	FALSE	FALSE
chr11	77842539	A	T	ENST00000393427	ENSG00000087884	AAMDC	FALSE	FALSE
chr11	77842545	A	T	ENST00000393427	ENSG00000087884	AAMDC	FALSE	FALSE
chr11	77842565	T	A	ENST00000393427	ENSG00000087884	AAMDC	TRUE	FALSE
chr11	77842565	T	G	ENST00000393427	ENSG00000087884	AAMDC	TRUE	FALSE
chr11	77842566	A	T	ENST00000393427	ENSG00000087884	AAMDC	TRUE	FALSE
chr11	77842574	C	A	ENST00000393427	ENSG00000087884	AAMDC	TRUE	TRUE
chr11	77842575	A	T	ENST00000393427	ENSG00000087884	AAMDC	TRUE	TRUE
chr11	77842582	G	A	ENST00000393427	ENSG00000087884	AAMDC	TRUE	TRUE
chr11	77842583	G	A	ENST00000393427	ENSG00000087884	AAMDC	TRUE	TRUE
chr11	77842603	G	A	ENST00000393427	ENSG00000087884	AAMDC	TRUE	TRUE
chr11	77842604	G	A	ENST00000393427	ENSG00000087884	AAMDC	TRUE	TRUE
chr11	77842609	G	A	ENST00000393427	ENSG00000087884	AAMDC	TRUE	TRUE
chr11	77842610	G	A	ENST00000393427	ENSG00000087884	AAMDC	TRUE	TRUE
chr11	77842611	A	T	ENST00000393427	ENSG00000087884	AAMDC	TRUE	TRUE
chr11	77842614	G	T	ENST00000393427	ENSG00000087884	AAMDC	TRUE	TRUE
chr11	77842620	G	T	ENST00000393427	ENSG00000087884	AAMDC	TRUE	TRUE
chr11	77842626	G	T	ENST00000393427	ENSG00000087884	AAMDC	TRUE	TRUE
chr11	77842629	G	A	ENST00000393427	ENSG00000087884	AAMDC	TRUE	FALSE
chr11	77842629	G	C	ENST00000393427	ENSG00000087884	AAMDC	TRUE	FALSE
chr11	77842629	G	T	ENST00000393427	ENSG00000087884	AAMDC	TRUE	FALSE
chr11	77842630	T	A	ENST00000393427	ENSG00000087884	AAMDC	TRUE	FALSE
chr11	77842630	T	C	ENST00000393427	ENSG00000087884	AAMDC	TRUE	FALSE
chr11	77842630	T	G	ENST00000393427	ENSG00000087884	AAMDC	TRUE	FALSE
chr11	77869720	A	C	ENST00000393427	ENSG00000087884	AAMDC	TRUE	FALSE
chr11	77869720	A	G	ENST00000393427	ENSG00000087884	AAMDC	TRUE	FALSE
chr11	77869720	A	T	ENST00000393427	ENSG00000087884	AAMDC	TRUE	FALSE
chr11	77869721	G	A	ENST00000393427	ENSG00000087884	AAMDC	TRUE	FALSE
chr11	77869721	G	C	ENST00000393427	ENSG00000087884	AAMDC	TRUE	FALSE
chr11	77869721	G	T	ENST00000393427	ENSG00000087884	AAMDC	TRUE	FALSE
chr11	77869737	C	T	ENST00000393427	ENSG00000087884	AAMDC	TRUE	TRUE
chr11	77869752	A	T	ENST00000393427	ENSG00000087884	AAMDC	TRUE	TRUE
chr11	77869755	G	T	ENST00000393427	ENSG00000087884	AAMDC	TRUE	TRUE
chr11	77869764	G	T	ENST00000393427	ENSG00000087884	AAMDC	TRUE	TRUE
chr11	77869767	A	T	ENST00000393427	ENSG00000087884	AAMDC	FALSE	FALSE
chr11	77869776	C	T	ENST00000393427	ENSG00000087884	AAMDC	FALSE	FALSE
chr11	77869794	C	T	ENST00000393427	ENSG00000087884	AAMDC	FALSE	FALSE
chr11	77869806	G	T	ENST00000393427	ENSG00000087884	AAMDC	FALSE	FALSE
chr11	77869813	T	A	ENST00000393427	ENSG00000087884	AAMDC	FALSE	FALSE
chr11	77869815	A	T	ENST00000393427	ENSG00000087884	AAMDC	FALSE	FALSE
chr11	77869818	G	A	ENST00000393427	ENSG00000087884	AAMDC	TRUE	FALSE
chr11	77869818	G	C	ENST00000393427	ENSG00000087884	AAMDC	TRUE	FALSE
chr11	77869818	G	T	ENST00000393427	ENSG00000087884	AAMDC	TRUE	FALSE
chr11	77869819	T	A	ENST00000393427	ENSG00000087884	AAMDC	TRUE	FALSE
chr11	77869819	T	C	ENST00000393427	ENSG00000087884	AAMDC	TRUE	FALSE
chr11	77869819	T	G	ENST00000393427	ENSG00000087884	AAMDC	TRUE	FALSE
chr11	77872173	A	C	ENST00000393427	ENSG00000087884	AAMDC	FALSE	FALSE
chr11	77872173	A	G	ENST00000393427	ENSG00000087884	AAMDC	FALSE	FALSE
chr11	77872173	A	T	ENST00000393427	ENSG00000087884	AAMDC	FALSE	FALSE
chr11	77872174	G	A	ENST00000393427	ENSG00000087884	AAMDC	FALSE	FALSE
chr11	77872174	G	C	ENST00000393427	ENSG00000087884	AAMDC	FALSE	FALSE
chr11	77872174	G	T	ENST00000393427	ENSG00000087884	AAMDC	FALSE	FALSE
chr11	77872182	C	A	ENST00000393427	ENSG00000087884	AAMDC	FALSE	FALSE
chr11	77872182	C	G	ENST00000393427	ENSG00000087884	AAMDC	FALSE	FALSE
chr11	77872185	C	A	ENST00000393427	ENSG00000087884	AAMDC	FALSE	FALSE
chr11	77872185	C	G	ENST00000393427	ENSG00000087884	AAMDC	FALSE	FALSE
chr11	77872193	G	T	ENST00000393427	ENSG00000087884	AAMDC	FALSE	FALSE
chr11	77872198	C	A	ENST00000393427	ENSG00000087884	AAMDC	FALSE	FALSE
chr11	77872198	C	G	ENST00000393427	ENSG00000087884	AAMDC	FALSE	FALSE
chr11	77872202	A	T	ENST00000393427	ENSG00000087884	AAMDC	FALSE	FALSE
chr11	77872205	A	T	ENST00000393427	ENSG00000087884	AAMDC	FALSE	FALSE
chr11	77872232	C	T	ENST00000393427	ENSG00000087884	AAMDC	FALSE	FALSE
chr11	77872238	G	T	ENST00000393427	ENSG00000087884	AAMDC	FALSE	FALSE
chr11	77872241	C	T	ENST00000393427	ENSG00000087884	AAMDC	FALSE	FALSE
chr11	77872250	A	T	ENST00000393427	ENSG00000087884	AAMDC	FALSE	FALSE
chr11	77872253	G	T	ENST00000393427	ENSG00000087884	AAMDC	FALSE	FALSE
chr11	77872258	T	A	ENST00000393427	ENSG00000087884	AAMDC	FALSE	FALSE
chr11	77872258	T	G	ENST00000393427	ENSG00000087884	AAMDC	FALSE	FALSE
chr11	77872266	T	A	ENST00000393427	ENSG00000087884	AAMDC	FALSE	FALSE
chr11	77872274	C	T	ENST00000393427	ENSG00000087884	AAMDC	FALSE	FALSE
chr11	77872289	G	T	ENST00000393427	ENSG00000087884	AAMDC	FALSE	FALSE
chr11	77872312	C	A	ENST00000393427	ENSG00000087884	AAMDC	FALSE	FALSE
chr11	77878966	T	A	ENST00000534064	ENSG00000149262	INTS4	FALSE	FALSE
chr11	77878976	A	C	ENST00000534064	ENSG00000149262	INTS4	FALSE	FALSE
chr11	77878976	A	T	ENST00000534064	ENSG00000149262	INTS4	FALSE	FALSE
chr11	77878984	T	A	ENST00000534064	ENSG00000149262	INTS4	FALSE	FALSE
chr11	77878993	T	A	ENST00000534064	ENSG00000149262	INTS4	FALSE	FALSE
chr11	77879014	C	A	ENST00000534064	ENSG00000149262	INTS4	FALSE	FALSE
chr11	77879026	C	A	ENST00000534064	ENSG00000149262	INTS4	FALSE	FALSE
chr11	77879032	G	A	ENST00000534064	ENSG00000149262	INTS4	FALSE	FALSE
chr11	77879037	G	C	ENST00000534064	ENSG00000149262	INTS4	FALSE	FALSE
chr11	77879037	G	T	ENST00000534064	ENSG00000149262	INTS4	FALSE	FALSE
chr11	77879044	C	A	ENST00000534064	ENSG00000149262	INTS4	FALSE	FALSE
chr11	77879053	C	A	ENST00000534064	ENSG00000149262	INTS4	FALSE	FALSE
chr11	77879057	C	T	ENST00000534064	ENSG00000149262	INTS4	FALSE	FALSE
chr11	77879058	C	T	ENST00000534064	ENSG00000149262	INTS4	FALSE	FALSE
chr11	77879063	G	T	ENST00000534064	ENSG00000149262	INTS4	FALSE	FALSE
chr11	77879068	T	A	ENST00000534064	ENSG00000149262	INTS4	FALSE	FALSE
chr11	77879090	G	C	ENST00000534064	ENSG00000149262	INTS4	FALSE	FALSE
chr11	77879090	G	T	ENST00000534064	ENSG00000149262	INTS4	FALSE	FALSE
chr11	77879113	C	A	ENST00000534064	ENSG00000149262	INTS4	FALSE	FALSE
chr11	77879119	G	A	ENST00000534064	ENSG00000149262	INTS4	FALSE	FALSE
chr11	77879120	G	T	ENST00000534064	ENSG00000149262	INTS4	FALSE	FALSE
chr11	77879128	C	A	ENST00000534064	ENSG00000149262	INTS4	TRUE	FALSE
chr11	77879128	C	G	ENST00000534064	ENSG00000149262	INTS4	TRUE	FALSE
chr11	77879128	C	T	ENST00000534064	ENSG00000149262	INTS4	FALSE	FALSE
chr11	77879129	T	A	ENST00000534064	ENSG00000149262	INTS4	FALSE	FALSE
chr11	77879129	T	C	ENST00000534064	ENSG00000149262	INTS4	FALSE	FALSE
chr11	77879129	T	G	ENST00000534064	ENSG00000149262	INTS4	FALSE	FALSE
chr11	77883830	A	C	ENST00000534064	ENSG00000149262	INTS4	TRUE	FALSE
chr11	77883830	A	G	ENST00000534064	ENSG00000149262	INTS4	FALSE	FALSE
chr11	77883830	A	T	ENST00000534064	ENSG00000149262	INTS4	TRUE	FALSE
chr11	77883831	C	A	ENST00000534064	ENSG00000149262	INTS4	TRUE	FALSE
chr11	77883831	C	G	ENST00000534064	ENSG00000149262	INTS4	TRUE	FALSE
chr11	77883831	C	T	ENST00000534064	ENSG00000149262	INTS4	TRUE	FALSE
chr11	77883832	C	A	ENST00000534064	ENSG00000149262	INTS4	FALSE	FALSE
chr11	77883836	C	T	ENST00000534064	ENSG00000149262	INTS4	FALSE	FALSE
chr11	77883837	C	T	ENST00000534064	ENSG00000149262	INTS4	FALSE	FALSE
chr11	77883854	A	C	ENST00000534064	ENSG00000149262	INTS4	FALSE	FALSE
chr11	77883854	A	T	ENST00000534064	ENSG00000149262	INTS4	FALSE	FALSE
chr11	77883862	G	A	ENST00000534064	ENSG00000149262	INTS4	FALSE	FALSE
chr11	77883913	T	A	ENST00000534064	ENSG00000149262	INTS4	TRUE	TRUE
chr11	77883928	G	A	ENST00000534064	ENSG00000149262	INTS4	TRUE	TRUE
chr11	77883934	G	A	ENST00000534064	ENSG00000149262	INTS4	TRUE	TRUE
chr11	77883944	A	C	ENST00000534064	ENSG00000149262	INTS4	TRUE	TRUE
chr11	77883944	A	T	ENST00000534064	ENSG00000149262	INTS4	TRUE	TRUE
chr11	77883948	A	C	ENST00000534064	ENSG00000149262	INTS4	TRUE	TRUE
chr11	77883948	A	T	ENST00000534064	ENSG00000149262	INTS4	TRUE	TRUE
chr11	77883953	C	A	ENST00000534064	ENSG00000149262	INTS4	TRUE	FALSE
chr11	77883953	C	G	ENST00000534064	ENSG00000149262	INTS4	TRUE	FALSE
chr11	77883953	C	T	ENST00000534064	ENSG00000149262	INTS4	TRUE	FALSE
chr11	77883954	T	A	ENST00000534064	ENSG00000149262	INTS4	TRUE	FALSE
chr11	77883954	T	C	ENST00000534064	ENSG00000149262	INTS4	TRUE	FALSE
chr11	77883954	T	G	ENST00000534064	ENSG00000149262	INTS4	TRUE	FALSE
chr11	77891317	A	C	ENST00000534064	ENSG00000149262	INTS4	TRUE	FALSE
chr11	77891317	A	G	ENST00000534064	ENSG00000149262	INTS4	TRUE	FALSE
chr11	77891317	A	T	ENST00000534064	ENSG00000149262	INTS4	TRUE	FALSE
chr11	77891318	C	A	ENST00000534064	ENSG00000149262	INTS4	TRUE	FALSE
chr11	77891318	C	G	ENST00000534064	ENSG00000149262	INTS4	TRUE	FALSE
chr11	77891318	C	T	ENST00000534064	ENSG00000149262	INTS4	TRUE	FALSE
chr11	77891321	G	A	ENST00000534064	ENSG00000149262	INTS4
chr11	77891327	T	A	ENST00000534064	ENSG00000149262	INTS4
chr11	77891339	G	A	ENST00000534064	ENSG00000149262	INTS4
chr11	77891348	G	A	ENST00000534064	ENSG00000149262	INTS4
chr11	77891357	C	A	ENST00000534064	ENSG00000149262	INTS4
chr11	77891389	A	T	ENST00000534064	ENSG00000149262	INTS4
chr11	77891407	A	T	ENST00000534064	ENSG00000149262	INTS4
chr11	77891419	G	C	ENST00000534064	ENSG00000149262	INTS4
chr11	77891419	G	T	ENST00000534064	ENSG00000149262	INTS4
chr11	77891423	C	A	ENST00000534064	ENSG00000149262	INTS4
chr11	77891435	C	A	ENST00000534064	ENSG00000149262	INTS4
chr11	77891449	G	C	ENST00000534064	ENSG00000149262	INTS4
chr11	77891449	G	T	ENST00000534064	ENSG00000149262	INTS4
chr11	77891456	T	A	ENST00000534064	ENSG00000149262	INTS4
chr11	77891463	C	A	ENST00000534064	ENSG00000149262	INTS4	TRUE	FALSE
chr11	77891463	C	G	ENST00000534064	ENSG00000149262	INTS4	TRUE	FALSE
chr11	77891463	C	T	ENST00000534064	ENSG00000149262	INTS4	TRUE	FALSE
chr11	77891464	T	A	ENST00000534064	ENSG00000149262	INTS4	TRUE	FALSE
chr11	77891464	T	C	ENST00000534064	ENSG00000149262	INTS4	TRUE	FALSE
chr11	77891464	T	G	ENST00000534064	ENSG00000149262	INTS4	TRUE	FALSE
chr11	77891679	A	C	ENST00000534064	ENSG00000149262	INTS4	TRUE	FALSE
chr11	77891679	A	G	ENST00000534064	ENSG00000149262	INTS4	TRUE	FALSE
chr11	77891679	A	T	ENST00000534064	ENSG00000149262	INTS4	TRUE	FALSE
chr11	77891680	C	A	ENST00000534064	ENSG00000149262	INTS4	TRUE	FALSE
chr11	77891680	C	G	ENST00000534064	ENSG00000149262	INTS4	TRUE	FALSE
chr11	77891680	C	T	ENST00000534064	ENSG00000149262	INTS4	TRUE	FALSE
chr11	77891683	G	A	ENST00000534064	ENSG00000149262	INTS4
chr11	77891686	C	A	ENST00000534064	ENSG00000149262	INTS4
chr11	77891716	G	A	ENST00000534064	ENSG00000149262	INTS4
chr11	77891719	G	A	ENST00000534064	ENSG00000149262	INTS4
chr11	77891731	G	A	ENST00000534064	ENSG00000149262	INTS4
chr11	77891740	T	A	ENST00000534064	ENSG00000149262	INTS4
chr11	77891749	C	A	ENST00000534064	ENSG00000149262	INTS4
chr11	77891758	T	A	ENST00000534064	ENSG00000149262	INTS4
chr11	77891773	G	A	ENST00000534064	ENSG00000149262	INTS4
chr11	77891794	T	A	ENST00000534064	ENSG00000149262	INTS4
chr11	77891812	G	A	ENST00000534064	ENSG00000149262	INTS4
chr11	77891814	A	T	ENST00000534064	ENSG00000149262	INTS4
chr11	77891823	A	T	ENST00000534064	ENSG00000149262	INTS4
chr11	77891837	A	C	ENST00000534064	ENSG00000149262	INTS4
chr11	77891837	A	T	ENST00000534064	ENSG00000149262	INTS4
chr11	77891841	C	A	ENST00000534064	ENSG00000149262	INTS4	TRUE	FALSE
chr11	77891841	C	G	ENST00000534064	ENSG00000149262	INTS4	TRUE	FALSE
chr11	77891841	C	T	ENST00000534064	ENSG00000149262	INTS4	TRUE	FALSE
chr11	77891842	T	A	ENST00000534064	ENSG00000149262	INTS4	TRUE	FALSE
chr11	77891842	T	C	ENST00000534064	ENSG00000149262	INTS4	TRUE	FALSE
chr11	77891842	T	G	ENST00000534064	ENSG00000149262	INTS4	TRUE	FALSE
chr11	77894288	A	C	ENST00000534064	ENSG00000149262	INTS4	TRUE	FALSE
chr11	77894288	A	G	ENST00000534064	ENSG00000149262	INTS4	FALSE	FALSE
chr11	77894288	A	T	ENST00000534064	ENSG00000149262	INTS4	TRUE	FALSE
chr11	77894289	C	A	ENST00000534064	ENSG00000149262	INTS4	TRUE	FALSE
chr11	77894289	C	G	ENST00000534064	ENSG00000149262	INTS4	TRUE	FALSE
chr11	77894289	C	T	ENST00000534064	ENSG00000149262	INTS4	TRUE	FALSE
chr11	77894294	G	A	ENST00000534064	ENSG00000149262	INTS4	TRUE	TRUE
chr11	77894309	C	A	ENST00000534064	ENSG00000149262	INTS4
chr11	77894312	G	A	ENST00000534064	ENSG00000149262	INTS4
chr11	77894314	A	C	ENST00000534064	ENSG00000149262	INTS4
chr11	77894314	A	T	ENST00000534064	ENSG00000149262	INTS4
chr11	77894321	T	A	ENST00000534064	ENSG00000149262	INTS4
chr11	77894324	C	A	ENST00000534064	ENSG00000149262	INTS4
chr11	77894325	A	T	ENST00000534064	ENSG00000149262	INTS4
chr11	77894338	A	C	ENST00000534064	ENSG00000149262	INTS4
chr11	77894338	A	T	ENST00000534064	ENSG00000149262	INTS4
chr11	77894350	C	A	ENST00000534064	ENSG00000149262	INTS4	TRUE	FALSE
chr11	77894350	C	G	ENST00000534064	ENSG00000149262	INTS4	TRUE	FALSE
chr11	77894350	C	T	ENST00000534064	ENSG00000149262	INTS4	TRUE	FALSE
chr11	77894351	T	A	ENST00000534064	ENSG00000149262	INTS4	TRUE	FALSE
chr11	77894351	T	C	ENST00000534064	ENSG00000149262	INTS4	TRUE	FALSE
chr11	77894351	T	G	ENST00000534064	ENSG00000149262	INTS4	TRUE	FALSE
chr11	77901419	A	C	ENST00000534064	ENSG00000149262	INTS4	TRUE	FALSE
chr11	77901419	A	G	ENST00000534064	ENSG00000149262	INTS4	TRUE	FALSE
chr11	77901419	A	T	ENST00000534064	ENSG00000149262	INTS4	TRUE	FALSE
chr11	77901420	C	A	ENST00000534064	ENSG00000149262	INTS4	TRUE	FALSE
chr11	77901420	C	G	ENST00000534064	ENSG00000149262	INTS4	TRUE	FALSE
chr11	77901420	C	T	ENST00000534064	ENSG00000149262	INTS4	TRUE	FALSE
chr11	77901422	C	A	ENST00000534064	ENSG00000149262	INTS4
chr11	77901425	G	A	ENST00000534064	ENSG00000149262	INTS4
chr11	77901434	G	A	ENST00000534064	ENSG00000149262	INTS4
chr11	77901452	G	A	ENST00000534064	ENSG00000149262	INTS4
chr11	77901454	A	T	ENST00000534064	ENSG00000149262	INTS4
chr11	77901461	T	A	ENST00000534064	ENSG00000149262	INTS4
chr11	77901467	G	A	ENST00000534064	ENSG00000149262	INTS4
chr11	77901497	G	A	ENST00000534064	ENSG00000149262	INTS4
chr11	77901500	T	A	ENST00000534064	ENSG00000149262	INTS4
chr11	77901506	C	A	ENST00000534064	ENSG00000149262	INTS4
chr11	77901516	G	C	ENST00000534064	ENSG00000149262	INTS4
chr11	77901516	G	T	ENST00000534064	ENSG00000149262	INTS4
chr11	77901527	C	A	ENST00000534064	ENSG00000149262	INTS4
chr11	77901533	T	A	ENST00000534064	ENSG00000149262	INTS4
chr11	77901534	G	C	ENST00000534064	ENSG00000149262	INTS4
chr11	77901534	G	T	ENST00000534064	ENSG00000149262	INTS4
chr11	77901542	C	A	ENST00000534064	ENSG00000149262	INTS4
chr11	77901545	C	A	ENST00000534064	ENSG00000149262	INTS4
chr11	77901552	C	A	ENST00000534064	ENSG00000149262	INTS4	TRUE	FALSE
chr11	77901552	C	G	ENST00000534064	ENSG00000149262	INTS4	TRUE	FALSE
chr11	77901552	C	T	ENST00000534064	ENSG00000149262	INTS4	TRUE	FALSE
chr11	77901553	T	A	ENST00000534064	ENSG00000149262	INTS4	TRUE	FALSE
chr11	77901553	T	C	ENST00000534064	ENSG00000149262	INTS4	TRUE	FALSE
chr11	77901553	T	G	ENST00000534064	ENSG00000149262	INTS4	TRUE	FALSE
chr11	77903538	A	C	ENST00000534064	ENSG00000149262	INTS4	TRUE	FALSE
chr11	77903538	A	G	ENST00000534064	ENSG00000149262	INTS4	TRUE	FALSE
chr11	77903538	A	T	ENST00000534064	ENSG00000149262	INTS4	TRUE	FALSE
chr11	77903539	C	A	ENST00000534064	ENSG00000149262	INTS4	TRUE	FALSE
chr11	77903539	C	G	ENST00000534064	ENSG00000149262	INTS4	TRUE	FALSE
chr11	77903539	C	T	ENST00000534064	ENSG00000149262	INTS4	TRUE	FALSE
chr11	77903542	G	A	ENST00000534064	ENSG00000149262	INTS4
chr11	77903545	T	A	ENST00000534064	ENSG00000149262	INTS4
chr11	77903556	G	C	ENST00000534064	ENSG00000149262	INTS4
chr11	77903556	G	T	ENST00000534064	ENSG00000149262	INTS4
chr11	77903562	A	T	ENST00000534064	ENSG00000149262	INTS4
chr11	77903572	G	A	ENST00000534064	ENSG00000149262	INTS4
chr11	77903575	T	A	ENST00000534064	ENSG00000149262	INTS4
chr11	77903577	A	T	ENST00000534064	ENSG00000149262	INTS4
chr11	77903579	A	C	ENST00000534064	ENSG00000149262	INTS4
chr11	77903579	A	T	ENST00000534064	ENSG00000149262	INTS4
chr11	77903583	A	T	ENST00000534064	ENSG00000149262	INTS4
chr11	77903600	C	T	ENST00000534064	ENSG00000149262	INTS4
chr11	77903601	C	T	ENST00000534064	ENSG00000149262	INTS4
chr11	77903604	A	T	ENST00000534064	ENSG00000149262	INTS4
chr11	77903608	T	A	ENST00000534064	ENSG00000149262	INTS4
chr11	77903611	C	A	ENST00000534064	ENSG00000149262	INTS4
chr11	77903614	G	A	ENST00000534064	ENSG00000149262	INTS4
chr11	77903616	A	T	ENST00000534064	ENSG00000149262	INTS4
chr11	77903621	C	A	ENST00000534064	ENSG00000149262	INTS4	TRUE	FALSE
chr11	77903621	C	G	ENST00000534064	ENSG00000149262	INTS4	TRUE	FALSE
chr11	77903621	C	T	ENST00000534064	ENSG00000149262	INTS4	TRUE	FALSE
chr11	77903622	T	A	ENST00000534064	ENSG00000149262	INTS4	TRUE	FALSE
chr11	77903622	T	C	ENST00000534064	ENSG00000149262	INTS4	TRUE	FALSE
chr11	77903622	T	G	ENST00000534064	ENSG00000149262	INTS4	TRUE	FALSE
chr11	77907715	A	C	ENST00000534064	ENSG00000149262	INTS4	TRUE	FALSE
chr11	77907715	A	G	ENST00000534064	ENSG00000149262	INTS4	TRUE	FALSE
chr11	77907715	A	T	ENST00000534064	ENSG00000149262	INTS4	TRUE	FALSE
chr11	77907716	C	A	ENST00000534064	ENSG00000149262	INTS4	TRUE	FALSE
chr11	77907716	C	G	ENST00000534064	ENSG00000149262	INTS4	TRUE	FALSE
chr11	77907716	C	T	ENST00000534064	ENSG00000149262	INTS4	TRUE	FALSE
chr11	77907719	T	A	ENST00000534064	ENSG00000149262	INTS4	TRUE	TRUE
chr11	77907734	G	A	ENST00000534064	ENSG00000149262	INTS4	TRUE	TRUE
chr11	77907735	A	T	ENST00000534064	ENSG00000149262	INTS4	TRUE	TRUE
chr11	77907744	A	C	ENST00000534064	ENSG00000149262	INTS4	TRUE	TRUE
chr11	77907744	A	T	ENST00000534064	ENSG00000149262	INTS4	TRUE	TRUE
chr11	77907770	C	A	ENST00000534064	ENSG00000149262	INTS4	TRUE	TRUE
chr11	77907775	A	T	ENST00000534064	ENSG00000149262	INTS4	TRUE	TRUE
chr11	77907779	C	A	ENST00000534064	ENSG00000149262	INTS4	TRUE	TRUE
chr11	77907785	G	A	ENST00000534064	ENSG00000149262	INTS4	TRUE	TRUE
chr11	77907791	C	A	ENST00000534064	ENSG00000149262	INTS4	TRUE	TRUE
chr11	77907794	C	A	ENST00000534064	ENSG00000149262	INTS4	TRUE	TRUE
chr11	77907800	T	A	ENST00000534064	ENSG00000149262	INTS4	TRUE	TRUE
chr11	77907803	G	A	ENST00000534064	ENSG00000149262	INTS4	TRUE	TRUE
chr11	77907811	C	A	ENST00000534064	ENSG00000149262	INTS4	TRUE	FALSE
chr11	77907811	C	G	ENST00000534064	ENSG00000149262	INTS4	TRUE	FALSE
chr11	77907811	C	T	ENST00000534064	ENSG00000149262	INTS4	TRUE	FALSE
chr11	77907812	T	A	ENST00000534064	ENSG00000149262	INTS4	TRUE	FALSE
chr11	77907812	T	C	ENST00000534064	ENSG00000149262	INTS4	TRUE	FALSE
chr11	77907812	T	G	ENST00000534064	ENSG00000149262	INTS4	TRUE	FALSE
chr11	77918819	A	C	ENST00000534064	ENSG00000149262	INTS4	TRUE	FALSE
chr11	77918819	A	G	ENST00000534064	ENSG00000149262	INTS4	TRUE	FALSE
chr11	77918819	A	T	ENST00000534064	ENSG00000149262	INTS4	TRUE	FALSE
chr11	77918820	C	A	ENST00000534064	ENSG00000149262	INTS4	TRUE	FALSE
chr11	77918820	C	G	ENST00000534064	ENSG00000149262	INTS4	TRUE	FALSE
chr11	77918820	C	T	ENST00000534064	ENSG00000149262	INTS4	TRUE	FALSE
chr11	77918834	C	A	ENST00000534064	ENSG00000149262	INTS4
chr11	77918843	C	A	ENST00000534064	ENSG00000149262	INTS4
chr11	77918846	G	A	ENST00000534064	ENSG00000149262	INTS4
chr11	77918852	C	A	ENST00000534064	ENSG00000149262	INTS4
chr11	77918855	G	A	ENST00000534064	ENSG00000149262	INTS4
chr11	77918863	A	T	ENST00000534064	ENSG00000149262	INTS4
chr11	77918870	G	A	ENST00000534064	ENSG00000149262	INTS4
chr11	77918877	A	C	ENST00000534064	ENSG00000149262	INTS4
chr11	77918877	A	T	ENST00000534064	ENSG00000149262	INTS4
chr11	77918885	T	A	ENST00000534064	ENSG00000149262	INTS4
chr11	77918888	C	A	ENST00000534064	ENSG00000149262	INTS4
chr11	77918897	G	A	ENST00000534064	ENSG00000149262	INTS4
chr11	77918900	G	A	ENST00000534064	ENSG00000149262	INTS4
chr11	77918909	G	A	ENST00000534064	ENSG00000149262	INTS4
chr11	77918912	G	A	ENST00000534064	ENSG00000149262	INTS4
chr11	77918924	C	A	ENST00000534064	ENSG00000149262	INTS4
chr11	77918927	G	A	ENST00000534064	ENSG00000149262	INTS4
chr11	77918953	G	C	ENST00000534064	ENSG00000149262	INTS4
chr11	77918953	G	T	ENST00000534064	ENSG00000149262	INTS4
chr11	77918956	G	C	ENST00000534064	ENSG00000149262	INTS4
chr11	77918956	G	T	ENST00000534064	ENSG00000149262	INTS4
chr11	77918966	T	A	ENST00000534064	ENSG00000149262	INTS4
chr11	77918969	T	A	ENST00000534064	ENSG00000149262	INTS4
chr11	77918977	A	C	ENST00000534064	ENSG00000149262	INTS4
chr11	77918977	A	T	ENST00000534064	ENSG00000149262	INTS4
chr11	77918979	C	A	ENST00000534064	ENSG00000149262	INTS4	TRUE	FALSE
chr11	77918979	C	G	ENST00000534064	ENSG00000149262	INTS4	TRUE	FALSE
chr11	77918979	C	T	ENST00000534064	ENSG00000149262	INTS4	TRUE	FALSE
chr11	77918980	T	A	ENST00000534064	ENSG00000149262	INTS4	TRUE	FALSE
chr11	77918980	T	C	ENST00000534064	ENSG00000149262	INTS4	TRUE	FALSE
chr11	77918980	T	G	ENST00000534064	ENSG00000149262	INTS4	TRUE	FALSE
chr11	77921338	A	C	ENST00000534064	ENSG00000149262	INTS4	FALSE	FALSE
chr11	77921338	A	G	ENST00000534064	ENSG00000149262	INTS4	FALSE	FALSE
chr11	77921338	A	T	ENST00000534064	ENSG00000149262	INTS4	FALSE	FALSE
chr11	77921339	C	A	ENST00000534064	ENSG00000149262	INTS4	FALSE	FALSE
chr11	77921339	C	G	ENST00000534064	ENSG00000149262	INTS4	FALSE	FALSE
chr11	77921339	C	T	ENST00000534064	ENSG00000149262	INTS4	FALSE	FALSE
chr11	77921344	A	T	ENST00000534064	ENSG00000149262	INTS4
chr11	77921375	G	A	ENST00000534064	ENSG00000149262	INTS4
chr11	77921379	G	C	ENST00000534064	ENSG00000149262	INTS4
chr11	77921379	G	T	ENST00000534064	ENSG00000149262	INTS4
chr11	77921385	A	C	ENST00000534064	ENSG00000149262	INTS4
chr11	77921385	A	T	ENST00000534064	ENSG00000149262	INTS4
chr11	77921407	G	C	ENST00000534064	ENSG00000149262	INTS4
chr11	77921407	G	T	ENST00000534064	ENSG00000149262	INTS4
chr11	77921413	A	T	ENST00000534064	ENSG00000149262	INTS4
chr11	77921430	A	T	ENST00000534064	ENSG00000149262	INTS4
chr11	77921438	T	A	ENST00000534064	ENSG00000149262	INTS4
chr11	77921461	A	T	ENST00000534064	ENSG00000149262	INTS4
chr11	77921472	A	C	ENST00000534064	ENSG00000149262	INTS4
chr11	77921472	A	T	ENST00000534064	ENSG00000149262	INTS4
chr11	77921474	C	A	ENST00000534064	ENSG00000149262	INTS4	FALSE	FALSE
chr11	77921474	C	G	ENST00000534064	ENSG00000149262	INTS4	FALSE	FALSE
chr11	77921474	C	T	ENST00000534064	ENSG00000149262	INTS4	FALSE	FALSE
chr11	77921475	T	A	ENST00000534064	ENSG00000149262	INTS4	FALSE	FALSE
chr11	77921475	T	C	ENST00000534064	ENSG00000149262	INTS4	FALSE	FALSE
chr11	77921475	T	G	ENST00000534064	ENSG00000149262	INTS4	FALSE	FALSE
chr11	77922354	A	C	ENST00000534064	ENSG00000149262	INTS4	FALSE	FALSE
chr11	77922354	A	G	ENST00000534064	ENSG00000149262	INTS4	FALSE	FALSE
chr11	77922354	A	T	ENST00000534064	ENSG00000149262	INTS4	FALSE	FALSE
chr11	77922355	C	A	ENST00000534064	ENSG00000149262	INTS4	FALSE	FALSE
chr11	77922355	C	G	ENST00000534064	ENSG00000149262	INTS4	FALSE	FALSE
chr11	77922355	C	T	ENST00000534064	ENSG00000149262	INTS4	FALSE	FALSE
chr11	77922380	C	A	ENST00000534064	ENSG00000149262	INTS4
chr11	77922416	C	A	ENST00000534064	ENSG00000149262	INTS4
chr11	77922424	A	T	ENST00000534064	ENSG00000149262	INTS4
chr11	77922455	C	A	ENST00000534064	ENSG00000149262	INTS4
chr11	77922464	T	A	ENST00000534064	ENSG00000149262	INTS4
chr11	77922466	A	T	ENST00000534064	ENSG00000149262	INTS4
chr11	77922468	G	T	ENST00000534064	ENSG00000149262	INTS4
chr11	77922472	C	A	ENST00000534064	ENSG00000149262	INTS4	TRUE	FALSE
chr11	77922472	C	G	ENST00000534064	ENSG00000149262	INTS4	TRUE	FALSE
chr11	77922472	C	T	ENST00000534064	ENSG00000149262	INTS4	TRUE	FALSE
chr11	77922473	T	A	ENST00000534064	ENSG00000149262	INTS4	TRUE	FALSE
chr11	77922473	T	C	ENST00000534064	ENSG00000149262	INTS4	TRUE	FALSE
chr11	77922473	T	G	ENST00000534064	ENSG00000149262	INTS4	TRUE	FALSE
chr11	77924748	A	C	ENST00000534064	ENSG00000149262	INTS4	FALSE	FALSE
chr11	77924748	A	G	ENST00000534064	ENSG00000149262	INTS4	FALSE	FALSE
chr11	77924748	A	T	ENST00000534064	ENSG00000149262	INTS4	FALSE	FALSE
chr11	77924749	C	A	ENST00000534064	ENSG00000149262	INTS4	FALSE	FALSE
chr11	77924749	C	G	ENST00000534064	ENSG00000149262	INTS4	FALSE	FALSE
chr11	77924749	C	T	ENST00000534064	ENSG00000149262	INTS4	FALSE	FALSE
chr11	77924751	T	A	ENST00000534064	ENSG00000149262	INTS4
chr11	77924752	C	T	ENST00000534064	ENSG00000149262	INTS4
chr11	77924753	C	T	ENST00000534064	ENSG00000149262	INTS4
chr11	77924776	G	C	ENST00000534064	ENSG00000149262	INTS4
chr11	77924776	G	T	ENST00000534064	ENSG00000149262	INTS4
chr11	77924781	T	A	ENST00000534064	ENSG00000149262	INTS4
chr11	77924786	A	C	ENST00000534064	ENSG00000149262	INTS4
chr11	77924786	A	T	ENST00000534064	ENSG00000149262	INTS4
chr11	77924793	T	A	ENST00000534064	ENSG00000149262	INTS4
chr11	77924802	C	A	ENST00000534064	ENSG00000149262	INTS4
chr11	77924807	A	T	ENST00000534064	ENSG00000149262	INTS4
chr11	77924826	C	A	ENST00000534064	ENSG00000149262	INTS4
chr11	77924829	T	A	ENST00000534064	ENSG00000149262	INTS4
chr11	77924834	G	C	ENST00000534064	ENSG00000149262	INTS4
chr11	77924834	G	T	ENST00000534064	ENSG00000149262	INTS4
chr11	77924845	A	T	ENST00000534064	ENSG00000149262	INTS4
chr11	77924848	G	T	ENST00000534064	ENSG00000149262	INTS4
chr11	77924852	A	C	ENST00000534064	ENSG00000149262	INTS4
chr11	77924852	A	T	ENST00000534064	ENSG00000149262	INTS4
chr11	77924859	C	A	ENST00000534064	ENSG00000149262	INTS4
chr11	77924871	C	A	ENST00000534064	ENSG00000149262	INTS4
chr11	77924874	G	A	ENST00000534064	ENSG00000149262	INTS4
chr11	77924883	T	A	ENST00000534064	ENSG00000149262	INTS4
chr11	77924888	G	C	ENST00000534064	ENSG00000149262	INTS4
chr11	77924888	G	T	ENST00000534064	ENSG00000149262	INTS4
chr11	77924893	C	A	ENST00000534064	ENSG00000149262	INTS4	TRUE	FALSE
chr11	77924893	C	G	ENST00000534064	ENSG00000149262	INTS4	TRUE	FALSE
chr11	77924893	C	T	ENST00000534064	ENSG00000149262	INTS4	TRUE	FALSE
chr11	77924894	T	A	ENST00000534064	ENSG00000149262	INTS4	TRUE	FALSE
chr11	77924894	T	C	ENST00000534064	ENSG00000149262	INTS4	TRUE	FALSE
chr11	77924894	T	G	ENST00000534064	ENSG00000149262	INTS4	TRUE	FALSE
chr11	77928340	A	C	ENST00000534064	ENSG00000149262	INTS4	FALSE	FALSE
chr11	77928340	A	G	ENST00000534064	ENSG00000149262	INTS4	FALSE	FALSE
chr11	77928340	A	T	ENST00000534064	ENSG00000149262	INTS4	TRUE	FALSE
chr11	77928341	C	A	ENST00000534064	ENSG00000149262	INTS4	TRUE	FALSE
chr11	77928341	C	G	ENST00000534064	ENSG00000149262	INTS4	TRUE	FALSE
chr11	77928341	C	T	ENST00000534064	ENSG00000149262	INTS4	TRUE	FALSE
chr11	77928344	C	A	ENST00000534064	ENSG00000149262	INTS4
chr11	77928371	G	A	ENST00000534064	ENSG00000149262	INTS4
chr11	77928377	C	A	ENST00000534064	ENSG00000149262	INTS4
chr11	77928380	G	A	ENST00000534064	ENSG00000149262	INTS4
chr11	77928404	T	A	ENST00000534064	ENSG00000149262	INTS4
chr11	77928407	T	A	ENST00000534064	ENSG00000149262	INTS4
chr11	77928425	G	A	ENST00000534064	ENSG00000149262	INTS4
chr11	77928437	C	A	ENST00000534064	ENSG00000149262	INTS4
chr11	77928440	C	A	ENST00000534064	ENSG00000149262	INTS4
chr11	77928446	C	A	ENST00000534064	ENSG00000149262	INTS4
chr11	77928477	G	T	ENST00000534064	ENSG00000149262	INTS4
chr11	77928482	T	A	ENST00000534064	ENSG00000149262	INTS4
chr11	77928485	C	A	ENST00000534064	ENSG00000149262	INTS4
chr11	77928499	G	C	ENST00000534064	ENSG00000149262	INTS4
chr11	77928499	G	T	ENST00000534064	ENSG00000149262	INTS4
chr11	77928506	G	A	ENST00000534064	ENSG00000149262	INTS4
chr11	77928511	A	T	ENST00000534064	ENSG00000149262	INTS4
chr11	77928516	G	T	ENST00000534064	ENSG00000149262	INTS4
chr11	77928527	C	A	ENST00000534064	ENSG00000149262	INTS4
chr11	77928548	C	A	ENST00000534064	ENSG00000149262	INTS4	TRUE	FALSE
chr11	77928548	C	G	ENST00000534064	ENSG00000149262	INTS4	TRUE	FALSE
chr11	77928548	C	T	ENST00000534064	ENSG00000149262	INTS4	TRUE	FALSE
chr11	77928549	T	A	ENST00000534064	ENSG00000149262	INTS4	TRUE	FALSE
chr11	77928549	T	C	ENST00000534064	ENSG00000149262	INTS4	TRUE	FALSE
chr11	77928549	T	G	ENST00000534064	ENSG00000149262	INTS4	TRUE	FALSE
chr11	77938649	A	C	ENST00000534064	ENSG00000149262	INTS4	TRUE	FALSE
chr11	77938649	A	G	ENST00000534064	ENSG00000149262	INTS4	FALSE	FALSE
chr11	77938649	A	T	ENST00000534064	ENSG00000149262	INTS4	TRUE	FALSE
chr11	77938650	C	A	ENST00000534064	ENSG00000149262	INTS4	TRUE	FALSE
chr11	77938650	C	G	ENST00000534064	ENSG00000149262	INTS4	TRUE	FALSE
chr11	77938650	C	T	ENST00000534064	ENSG00000149262	INTS4	TRUE	FALSE
chr11	77938651	C	A	ENST00000534064	ENSG00000149262	INTS4
chr11	77938652	A	C	ENST00000534064	ENSG00000149262	INTS4
chr11	77938652	A	T	ENST00000534064	ENSG00000149262	INTS4
chr11	77938660	C	A	ENST00000534064	ENSG00000149262	INTS4
chr11	77938666	C	A	ENST00000534064	ENSG00000149262	INTS4
chr11	77938668	A	T	ENST00000534064	ENSG00000149262	INTS4
chr11	77938687	C	A	ENST00000534064	ENSG00000149262	INTS4
chr11	77938688	A	T	ENST00000534064	ENSG00000149262	INTS4
chr11	77938696	C	A	ENST00000534064	ENSG00000149262	INTS4
chr11	77938698	G	C	ENST00000534064	ENSG00000149262	INTS4
chr11	77938698	G	T	ENST00000534064	ENSG00000149262	INTS4
chr11	77938702	C	A	ENST00000534064	ENSG00000149262	INTS4
chr11	77938707	A	T	ENST00000534064	ENSG00000149262	INTS4
chr11	77938732	C	A	ENST00000534064	ENSG00000149262	INTS4
chr11	77938735	C	A	ENST00000534064	ENSG00000149262	INTS4
chr11	77938738	T	A	ENST00000534064	ENSG00000149262	INTS4
chr11	77938753	C	A	ENST00000534064	ENSG00000149262	INTS4
chr11	77938754	C	T	ENST00000534064	ENSG00000149262	INTS4
chr11	77938755	C	T	ENST00000534064	ENSG00000149262	INTS4
chr11	77938759	T	A	ENST00000534064	ENSG00000149262	INTS4
chr11	77938762	T	A	ENST00000534064	ENSG00000149262	INTS4
chr11	77938777	C	A	ENST00000534064	ENSG00000149262	INTS4
chr11	77938782	G	T	ENST00000534064	ENSG00000149262	INTS4
chr11	77938787	G	C	ENST00000534064	ENSG00000149262	INTS4
chr11	77938787	G	T	ENST00000534064	ENSG00000149262	INTS4
chr11	77938795	C	A	ENST00000534064	ENSG00000149262	INTS4
chr11	77938798	T	A	ENST00000534064	ENSG00000149262	INTS4
chr11	77938807	C	A	ENST00000534064	ENSG00000149262	INTS4
chr11	77938822	T	A	ENST00000534064	ENSG00000149262	INTS4
chr11	77938826	C	A	ENST00000534064	ENSG00000149262	INTS4	TRUE	FALSE
chr11	77938826	C	G	ENST00000534064	ENSG00000149262	INTS4	TRUE	FALSE
chr11	77938826	C	T	ENST00000534064	ENSG00000149262	INTS4	TRUE	FALSE
chr11	77938827	T	A	ENST00000534064	ENSG00000149262	INTS4	TRUE	FALSE
chr11	77938827	T	C	ENST00000534064	ENSG00000149262	INTS4	TRUE	FALSE
chr11	77938827	T	G	ENST00000534064	ENSG00000149262	INTS4	TRUE	FALSE
chr11	77941178	A	C	ENST00000534064	ENSG00000149262	INTS4	TRUE	FALSE
chr11	77941178	A	G	ENST00000534064	ENSG00000149262	INTS4	TRUE	FALSE
chr11	77941178	A	T	ENST00000534064	ENSG00000149262	INTS4	TRUE	FALSE
chr11	77941179	C	A	ENST00000534064	ENSG00000149262	INTS4	TRUE	FALSE
chr11	77941179	C	G	ENST00000534064	ENSG00000149262	INTS4	TRUE	FALSE
chr11	77941179	C	T	ENST00000534064	ENSG00000149262	INTS4	TRUE	FALSE
chr11	77941190	G	C	ENST00000534064	ENSG00000149262	INTS4	TRUE	TRUE
chr11	77941190	G	T	ENST00000534064	ENSG00000149262	INTS4	TRUE	TRUE
chr11	77941200	T	A	ENST00000534064	ENSG00000149262	INTS4
chr11	77941203	T	A	ENST00000534064	ENSG00000149262	INTS4
chr11	77941215	G	A	ENST00000534064	ENSG00000149262	INTS4
chr11	77941218	C	A	ENST00000534064	ENSG00000149262	INTS4
chr11	77941220	A	T	ENST00000534064	ENSG00000149262	INTS4
chr11	77941239	G	A	ENST00000534064	ENSG00000149262	INTS4
chr11	77941242	C	A	ENST00000534064	ENSG00000149262	INTS4
chr11	77941252	C	A	ENST00000534064	ENSG00000149262	INTS4	TRUE	FALSE
chr11	77941252	C	G	ENST00000534064	ENSG00000149262	INTS4	TRUE	FALSE
chr11	77941252	C	T	ENST00000534064	ENSG00000149262	INTS4	TRUE	FALSE
chr11	77941253	T	A	ENST00000534064	ENSG00000149262	INTS4	TRUE	FALSE
chr11	77941253	T	C	ENST00000534064	ENSG00000149262	INTS4	TRUE	FALSE
chr11	77941253	T	G	ENST00000534064	ENSG00000149262	INTS4	TRUE	FALSE
chr11	77955940	A	C	ENST00000534064	ENSG00000149262	INTS4	TRUE	TRUE
chr11	77955940	A	G	ENST00000534064	ENSG00000149262	INTS4	TRUE	FALSE
chr11	77955940	A	T	ENST00000534064	ENSG00000149262	INTS4	TRUE	TRUE
chr11	77955941	C	A	ENST00000534064	ENSG00000149262	INTS4	TRUE	TRUE
chr11	77955941	C	G	ENST00000534064	ENSG00000149262	INTS4	TRUE	TRUE
chr11	77955941	C	T	ENST00000534064	ENSG00000149262	INTS4	TRUE	TRUE
chr11	77955943	A	T	ENST00000534064	ENSG00000149262	INTS4
chr11	77955950	T	A	ENST00000534064	ENSG00000149262	INTS4
chr11	77955959	G	A	ENST00000534064	ENSG00000149262	INTS4
chr11	77955972	C	T	ENST00000534064	ENSG00000149262	INTS4
chr11	77955973	C	T	ENST00000534064	ENSG00000149262	INTS4
chr11	77955996	A	T	ENST00000534064	ENSG00000149262	INTS4
chr11	77956004	T	A	ENST00000534064	ENSG00000149262	INTS4
chr11	77956024	A	C	ENST00000534064	ENSG00000149262	INTS4
chr11	77956024	A	T	ENST00000534064	ENSG00000149262	INTS4
chr11	77956034	C	A	ENST00000534064	ENSG00000149262	INTS4
chr11	77956037	C	A	ENST00000534064	ENSG00000149262	INTS4
chr11	77956063	C	A	ENST00000534064	ENSG00000149262	INTS4	TRUE	FALSE
chr11	77956063	C	G	ENST00000534064	ENSG00000149262	INTS4	TRUE	FALSE
chr11	77956063	C	T	ENST00000534064	ENSG00000149262	INTS4	TRUE	FALSE
chr11	77956064	T	A	ENST00000534064	ENSG00000149262	INTS4	TRUE	FALSE
chr11	77956064	T	C	ENST00000534064	ENSG00000149262	INTS4	TRUE	FALSE
chr11	77956064	T	G	ENST00000534064	ENSG00000149262	INTS4	TRUE	FALSE
chr11	77958744	A	C	ENST00000534064	ENSG00000149262	INTS4	TRUE	FALSE
chr11	77958744	A	G	ENST00000534064	ENSG00000149262	INTS4	TRUE	FALSE
chr11	77958744	A	T	ENST00000534064	ENSG00000149262	INTS4	TRUE	FALSE
chr11	77958745	C	A	ENST00000534064	ENSG00000149262	INTS4	TRUE	FALSE
chr11	77958745	C	G	ENST00000534064	ENSG00000149262	INTS4	TRUE	FALSE
chr11	77958745	C	T	ENST00000534064	ENSG00000149262	INTS4	TRUE	FALSE
chr11	77958750	C	A	ENST00000534064	ENSG00000149262	INTS4	TRUE	TRUE
chr11	77958754	A	C	ENST00000534064	ENSG00000149262	INTS4	TRUE	TRUE
chr11	77958754	A	T	ENST00000534064	ENSG00000149262	INTS4	TRUE	TRUE
chr11	77958762	G	A	ENST00000534064	ENSG00000149262	INTS4	TRUE	TRUE
chr11	77958772	C	T	ENST00000534064	ENSG00000149262	INTS4	TRUE	TRUE
chr11	77958773	C	T	ENST00000534064	ENSG00000149262	INTS4	TRUE	TRUE
chr11	77958783	G	A	ENST00000534064	ENSG00000149262	INTS4	TRUE	TRUE
chr11	77958804	G	A	ENST00000534064	ENSG00000149262	INTS4
chr11	77958807	C	A	ENST00000534064	ENSG00000149262	INTS4
chr11	77958808	A	C	ENST00000534064	ENSG00000149262	INTS4
chr11	77958808	A	T	ENST00000534064	ENSG00000149262	INTS4
chr11	77958824	A	C	ENST00000534064	ENSG00000149262	INTS4
chr11	77958824	A	T	ENST00000534064	ENSG00000149262	INTS4
chr11	77958828	T	A	ENST00000534064	ENSG00000149262	INTS4
chr11	77958829	A	T	ENST00000534064	ENSG00000149262	INTS4
chr11	77958835	C	A	ENST00000534064	ENSG00000149262	INTS4	TRUE	FALSE
chr11	77958835	C	G	ENST00000534064	ENSG00000149262	INTS4	TRUE	FALSE
chr11	77958835	C	T	ENST00000534064	ENSG00000149262	INTS4	TRUE	FALSE
chr11	77958836	T	A	ENST00000534064	ENSG00000149262	INTS4	TRUE	FALSE
chr11	77958836	T	C	ENST00000534064	ENSG00000149262	INTS4	TRUE	FALSE
chr11	77958836	T	G	ENST00000534064	ENSG00000149262	INTS4	TRUE	FALSE
chr11	77960339	A	C	ENST00000534064	ENSG00000149262	INTS4	FALSE	FALSE
chr11	77960339	A	G	ENST00000534064	ENSG00000149262	INTS4	FALSE	FALSE
chr11	77960339	A	T	ENST00000534064	ENSG00000149262	INTS4	FALSE	FALSE
chr11	77960340	C	A	ENST00000534064	ENSG00000149262	INTS4	FALSE	FALSE
chr11	77960340	C	G	ENST00000534064	ENSG00000149262	INTS4	FALSE	FALSE
chr11	77960340	C	T	ENST00000534064	ENSG00000149262	INTS4	FALSE	FALSE
chr11	77960343	G	A	ENST00000534064	ENSG00000149262	INTS4	TRUE	TRUE
chr11	77960347	A	C	ENST00000534064	ENSG00000149262	INTS4	TRUE	TRUE
chr11	77960347	A	T	ENST00000534064	ENSG00000149262	INTS4	TRUE	TRUE
chr11	77960358	G	A	ENST00000534064	ENSG00000149262	INTS4	TRUE	TRUE
chr11	77960363	A	C	ENST00000534064	ENSG00000149262	INTS4	TRUE	TRUE
chr11	77960363	A	T	ENST00000534064	ENSG00000149262	INTS4	TRUE	TRUE
chr11	77960367	T	A	ENST00000534064	ENSG00000149262	INTS4	TRUE	TRUE
chr11	77960373	C	A	ENST00000534064	ENSG00000149262	INTS4	TRUE	TRUE
chr11	77960376	T	A	ENST00000534064	ENSG00000149262	INTS4	TRUE	TRUE
chr11	77960379	C	A	ENST00000534064	ENSG00000149262	INTS4	TRUE	TRUE
chr11	77960388	G	A	ENST00000534064	ENSG00000149262	INTS4	TRUE	TRUE
chr11	77960390	A	T	ENST00000534064	ENSG00000149262	INTS4	TRUE	TRUE
chr11	77960392	C	A	ENST00000534064	ENSG00000149262	INTS4	TRUE	FALSE
chr11	77960392	C	G	ENST00000534064	ENSG00000149262	INTS4	FALSE	FALSE
chr11	77960392	C	T	ENST00000534064	ENSG00000149262	INTS4	FALSE	FALSE
chr11	77960393	T	A	ENST00000534064	ENSG00000149262	INTS4	TRUE	FALSE
chr11	77960393	T	C	ENST00000534064	ENSG00000149262	INTS4	FALSE	FALSE
chr11	77960393	T	G	ENST00000534064	ENSG00000149262	INTS4	TRUE	FALSE
chr11	77960951	A	C	ENST00000534064	ENSG00000149262	INTS4	TRUE	FALSE
chr11	77960951	A	G	ENST00000534064	ENSG00000149262	INTS4	TRUE	FALSE
chr11	77960951	A	T	ENST00000534064	ENSG00000149262	INTS4	TRUE	FALSE
chr11	77960952	C	A	ENST00000534064	ENSG00000149262	INTS4	TRUE	FALSE
chr11	77960952	C	G	ENST00000534064	ENSG00000149262	INTS4	TRUE	FALSE
chr11	77960952	C	T	ENST00000534064	ENSG00000149262	INTS4	TRUE	FALSE
chr11	77960961	T	A	ENST00000534064	ENSG00000149262	INTS4	TRUE	TRUE
chr11	77960976	T	A	ENST00000534064	ENSG00000149262	INTS4	TRUE	TRUE
chr11	77960991	G	A	ENST00000534064	ENSG00000149262	INTS4	TRUE	TRUE
chr11	77961001	G	C	ENST00000534064	ENSG00000149262	INTS4	TRUE	TRUE
chr11	77961001	G	T	ENST00000534064	ENSG00000149262	INTS4	TRUE	TRUE
chr11	77961018	T	A	ENST00000534064	ENSG00000149262	INTS4	TRUE	TRUE
chr11	77961021	G	A	ENST00000534064	ENSG00000149262	INTS4	TRUE	TRUE
chr11	77961030	T	A	ENST00000534064	ENSG00000149262	INTS4	TRUE	TRUE
chr11	77961045	C	A	ENST00000534064	ENSG00000149262	INTS4	TRUE	TRUE
chr11	77961054	T	A	ENST00000534064	ENSG00000149262	INTS4	TRUE	TRUE
chr11	77961066	T	A	ENST00000534064	ENSG00000149262	INTS4	TRUE	TRUE
chr11	77961069	C	A	ENST00000534064	ENSG00000149262	INTS4	TRUE	TRUE
chr11	77961071	A	T	ENST00000534064	ENSG00000149262	INTS4	TRUE	TRUE
chr11	77961092	A	C	ENST00000534064	ENSG00000149262	INTS4	TRUE	TRUE
chr11	77961092	A	T	ENST00000534064	ENSG00000149262	INTS4	TRUE	TRUE
chr11	77961096	G	A	ENST00000534064	ENSG00000149262	INTS4	TRUE	TRUE
chr11	77961100	G	T	ENST00000534064	ENSG00000149262	INTS4
chr11	77961105	T	A	ENST00000534064	ENSG00000149262	INTS4
chr11	77961111	T	A	ENST00000534064	ENSG00000149262	INTS4
chr11	77961139	C	A	ENST00000534064	ENSG00000149262	INTS4	TRUE	TRUE
chr11	77961139	C	G	ENST00000534064	ENSG00000149262	INTS4	TRUE	TRUE
chr11	77961139	C	T	ENST00000534064	ENSG00000149262	INTS4	TRUE	FALSE
chr11	77961140	T	A	ENST00000534064	ENSG00000149262	INTS4	TRUE	FALSE
chr11	77961140	T	C	ENST00000534064	ENSG00000149262	INTS4	TRUE	FALSE
chr11	77961140	T	G	ENST00000534064	ENSG00000149262	INTS4	TRUE	FALSE
chr11	77978994	A	C	ENST00000534064	ENSG00000149262	INTS4	TRUE	FALSE
chr11	77978994	A	G	ENST00000534064	ENSG00000149262	INTS4	TRUE	FALSE
chr11	77978994	A	T	ENST00000534064	ENSG00000149262	INTS4	TRUE	FALSE
chr11	77978995	C	A	ENST00000534064	ENSG00000149262	INTS4	TRUE	FALSE
chr11	77978995	C	G	ENST00000534064	ENSG00000149262	INTS4	TRUE	FALSE
chr11	77978995	C	T	ENST00000534064	ENSG00000149262	INTS4	TRUE	FALSE
chr11	77978998	T	A	ENST00000534064	ENSG00000149262	INTS4	TRUE	TRUE
chr11	77978999	G	T	ENST00000534064	ENSG00000149262	INTS4	TRUE	TRUE
chr11	77979015	A	C	ENST00000534064	ENSG00000149262	INTS4	TRUE	TRUE
chr11	77979015	A	T	ENST00000534064	ENSG00000149262	INTS4	TRUE	TRUE
chr11	77979019	G	A	ENST00000534064	ENSG00000149262	INTS4	TRUE	TRUE
chr11	77979025	G	A	ENST00000534064	ENSG00000149262	INTS4	TRUE	TRUE
chr11	77979034	G	A	ENST00000534064	ENSG00000149262	INTS4	TRUE	TRUE
chr11	77979040	C	A	ENST00000534064	ENSG00000149262	INTS4	TRUE	TRUE
chr11	77979049	T	A	ENST00000534064	ENSG00000149262	INTS4	TRUE	TRUE
chr11	77979066	A	T	ENST00000534064	ENSG00000149262	INTS4	TRUE	TRUE
chr11	77979082	G	A	ENST00000534064	ENSG00000149262	INTS4	TRUE	TRUE
chr11	77979094	G	A	ENST00000534064	ENSG00000149262	INTS4	TRUE	TRUE
chr11	77979103	C	A	ENST00000534064	ENSG00000149262	INTS4	TRUE	FALSE
chr11	77979103	C	G	ENST00000534064	ENSG00000149262	INTS4	TRUE	FALSE
chr11	77979103	C	T	ENST00000534064	ENSG00000149262	INTS4	TRUE	FALSE
chr11	77979104	T	A	ENST00000534064	ENSG00000149262	INTS4	TRUE	FALSE
chr11	77979104	T	C	ENST00000534064	ENSG00000149262	INTS4	TRUE	FALSE
chr11	77979104	T	G	ENST00000534064	ENSG00000149262	INTS4	TRUE	FALSE
chr11	77981457	A	C	ENST00000534064	ENSG00000149262	INTS4	TRUE	FALSE
chr11	77981457	A	G	ENST00000534064	ENSG00000149262	INTS4	FALSE	FALSE
chr11	77981457	A	T	ENST00000534064	ENSG00000149262	INTS4	TRUE	FALSE
chr11	77981458	C	A	ENST00000534064	ENSG00000149262	INTS4	TRUE	FALSE
chr11	77981458	C	G	ENST00000534064	ENSG00000149262	INTS4	TRUE	FALSE
chr11	77981458	C	T	ENST00000534064	ENSG00000149262	INTS4	TRUE	FALSE
chr11	77981459	T	A	ENST00000534064	ENSG00000149262	INTS4
chr11	77981462	C	A	ENST00000534064	ENSG00000149262	INTS4	TRUE	TRUE
chr11	77981468	G	A	ENST00000534064	ENSG00000149262	INTS4	TRUE	TRUE
chr11	77981496	G	T	ENST00000534064	ENSG00000149262	INTS4	TRUE	TRUE
chr11	77981506	G	C	ENST00000534064	ENSG00000149262	INTS4	TRUE	TRUE
chr11	77981506	G	T	ENST00000534064	ENSG00000149262	INTS4	TRUE	TRUE
chr11	77981513	C	A	ENST00000534064	ENSG00000149262	INTS4	TRUE	TRUE
chr11	77981522	T	A	ENST00000534064	ENSG00000149262	INTS4	TRUE	TRUE
chr11	77981524	G	C	ENST00000534064	ENSG00000149262	INTS4	TRUE	TRUE
chr11	77981524	G	T	ENST00000534064	ENSG00000149262	INTS4	TRUE	TRUE
chr11	77981527	A	C	ENST00000534064	ENSG00000149262	INTS4	TRUE	TRUE
chr11	77981527	A	T	ENST00000534064	ENSG00000149262	INTS4	TRUE	TRUE
chr11	77981530	A	C	ENST00000534064	ENSG00000149262	INTS4	TRUE	TRUE
chr11	77981530	A	T	ENST00000534064	ENSG00000149262	INTS4	TRUE	TRUE
chr11	77981536	A	T	ENST00000534064	ENSG00000149262	INTS4	TRUE	TRUE
chr11	77981539	A	T	ENST00000534064	ENSG00000149262	INTS4	TRUE	TRUE
chr11	77981542	G	C	ENST00000534064	ENSG00000149262	INTS4	TRUE	TRUE
chr11	77981542	G	T	ENST00000534064	ENSG00000149262	INTS4	TRUE	TRUE
chr11	77981552	T	A	ENST00000534064	ENSG00000149262	INTS4	TRUE	TRUE
chr11	77981558	T	A	ENST00000534064	ENSG00000149262	INTS4
chr11	77981576	C	A	ENST00000534064	ENSG00000149262	INTS4	TRUE	TRUE
chr11	77981577	C	A	ENST00000534064	ENSG00000149262	INTS4	TRUE	FALSE
chr11	77981577	C	G	ENST00000534064	ENSG00000149262	INTS4	TRUE	FALSE
chr11	77981577	C	T	ENST00000534064	ENSG00000149262	INTS4	TRUE	FALSE
chr11	77981578	T	A	ENST00000534064	ENSG00000149262	INTS4	TRUE	FALSE
chr11	77981578	T	C	ENST00000534064	ENSG00000149262	INTS4	TRUE	FALSE
chr11	77981578	T	G	ENST00000534064	ENSG00000149262	INTS4	TRUE	FALSE
chr11	77991106	A	C	ENST00000534064	ENSG00000149262	INTS4	TRUE	FALSE
chr11	77991106	A	G	ENST00000534064	ENSG00000149262	INTS4	FALSE	FALSE
chr11	77991106	A	T	ENST00000534064	ENSG00000149262	INTS4	TRUE	FALSE
chr11	77991107	C	A	ENST00000534064	ENSG00000149262	INTS4	TRUE	FALSE
chr11	77991107	C	G	ENST00000534064	ENSG00000149262	INTS4	TRUE	TRUE
chr11	77991107	C	T	ENST00000534064	ENSG00000149262	INTS4	TRUE	FALSE
chr11	77991110	T	A	ENST00000534064	ENSG00000149262	INTS4	TRUE	TRUE
chr11	77991111	G	C	ENST00000534064	ENSG00000149262	INTS4	TRUE	TRUE
chr11	77991111	G	T	ENST00000534064	ENSG00000149262	INTS4	TRUE	TRUE
chr11	77991114	A	C	ENST00000534064	ENSG00000149262	INTS4	TRUE	TRUE
chr11	77991114	A	T	ENST00000534064	ENSG00000149262	INTS4	TRUE	TRUE
chr11	77991122	C	A	ENST00000534064	ENSG00000149262	INTS4	TRUE	TRUE
chr11	77991124	A	T	ENST00000534064	ENSG00000149262	INTS4	TRUE	TRUE
chr11	77991143	C	A	ENST00000534064	ENSG00000149262	INTS4	TRUE	TRUE
chr11	77991146	C	A	ENST00000534064	ENSG00000149262	INTS4	TRUE	TRUE
chr11	77991155	C	A	ENST00000534064	ENSG00000149262	INTS4	TRUE	TRUE
chr11	77991161	C	A	ENST00000534064	ENSG00000149262	INTS4	TRUE	TRUE
chr11	77991170	T	A	ENST00000534064	ENSG00000149262	INTS4	TRUE	TRUE
chr11	77991182	G	A	ENST00000534064	ENSG00000149262	INTS4	TRUE	TRUE
chr11	77991187	A	T	ENST00000534064	ENSG00000149262	INTS4	TRUE	TRUE
chr11	77991189	G	C	ENST00000534064	ENSG00000149262	INTS4	TRUE	TRUE
chr11	77991189	G	T	ENST00000534064	ENSG00000149262	INTS4	TRUE	TRUE
chr11	77991194	G	A	ENST00000534064	ENSG00000149262	INTS4	TRUE	TRUE
chr11	77991196	A	T	ENST00000534064	ENSG00000149262	INTS4	TRUE	TRUE
chr11	77991221	T	A	ENST00000534064	ENSG00000149262	INTS4	TRUE	TRUE
chr11	77991222	A	T	ENST00000534064	ENSG00000149262	INTS4	TRUE	TRUE
chr11	77991251	T	A	ENST00000534064	ENSG00000149262	INTS4	TRUE	TRUE
chr11	77991260	T	A	ENST00000534064	ENSG00000149262	INTS4	TRUE	TRUE
chr11	77991269	G	A	ENST00000534064	ENSG00000149262	INTS4	TRUE	TRUE
chr11	77991275	T	A	ENST00000534064	ENSG00000149262	INTS4	TRUE	TRUE
chr11	77991278	T	A	ENST00000534064	ENSG00000149262	INTS4	TRUE	TRUE
chr11	77991290	C	A	ENST00000534064	ENSG00000149262	INTS4	TRUE	FALSE
chr11	77991293	C	A	ENST00000534064	ENSG00000149262	INTS4	TRUE	FALSE
chr11	77991296	G	A	ENST00000534064	ENSG00000149262	INTS4	TRUE	FALSE
chr11	77991300	C	A	ENST00000534064	ENSG00000149262	INTS4	TRUE	TRUE
chr11	77991300	C	G	ENST00000534064	ENSG00000149262	INTS4	TRUE	FALSE
chr11	77991300	C	T	ENST00000534064	ENSG00000149262	INTS4	TRUE	FALSE
chr11	77991301	T	A	ENST00000534064	ENSG00000149262	INTS4	TRUE	FALSE
chr11	77991301	T	C	ENST00000534064	ENSG00000149262	INTS4	TRUE	FALSE
chr11	77991301	T	G	ENST00000534064	ENSG00000149262	INTS4	TRUE	FALSE
chr11	77994588	A	C	ENST00000534064	ENSG00000149262	INTS4	TRUE	FALSE
chr11	77994588	A	G	ENST00000534064	ENSG00000149262	INTS4	TRUE	FALSE
chr11	77994588	A	T	ENST00000534064	ENSG00000149262	INTS4	TRUE	FALSE
chr11	77994589	C	A	ENST00000534064	ENSG00000149262	INTS4	TRUE	FALSE
chr11	77994589	C	G	ENST00000534064	ENSG00000149262	INTS4	TRUE	FALSE
chr11	77994589	C	T	ENST00000534064	ENSG00000149262	INTS4	TRUE	FALSE
chr11	77994592	G	A	ENST00000534064	ENSG00000149262	INTS4	TRUE	FALSE
chr11	77994601	T	A	ENST00000534064	ENSG00000149262	INTS4	FALSE	FALSE
chr11	77994610	C	A	ENST00000534064	ENSG00000149262	INTS4	FALSE	FALSE
chr11	77994613	C	A	ENST00000534064	ENSG00000149262	INTS4	FALSE	FALSE
chr11	77994614	A	C	ENST00000534064	ENSG00000149262	INTS4	FALSE	FALSE
chr11	77994614	A	T	ENST00000534064	ENSG00000149262	INTS4	FALSE	FALSE
chr11	77994625	T	A	ENST00000534064	ENSG00000149262	INTS4	FALSE	FALSE
chr11	77994628	T	A	ENST00000534064	ENSG00000149262	INTS4	FALSE	FALSE
chr11	78016596	C	T	ENST00000353172	ENSG00000151364	KCTD14	FALSE	FALSE
chr11	78016597	C	T	ENST00000353172	ENSG00000151364	KCTD14	FALSE	FALSE
chr11	78016599	C	T	ENST00000353172	ENSG00000151364	KCTD14	FALSE	FALSE
chr11	78016600	C	T	ENST00000353172	ENSG00000151364	KCTD14	FALSE	FALSE
chr11	78016615	G	C	ENST00000353172	ENSG00000151364	KCTD14	FALSE	FALSE
chr11	78016615	G	T	ENST00000353172	ENSG00000151364	KCTD14	FALSE	FALSE
chr11	78016617	A	C	ENST00000353172	ENSG00000151364	KCTD14	FALSE	FALSE
chr11	78016617	A	T	ENST00000353172	ENSG00000151364	KCTD14	FALSE	FALSE
chr11	78016637	C	A	ENST00000353172	ENSG00000151364	KCTD14	FALSE	FALSE
chr11	78016643	T	A	ENST00000353172	ENSG00000151364	KCTD14	FALSE	FALSE
chr11	78016646	T	A	ENST00000353172	ENSG00000151364	KCTD14	FALSE	FALSE
chr11	78016653	G	C	ENST00000353172	ENSG00000151364	KCTD14	FALSE	FALSE
chr11	78016653	G	T	ENST00000353172	ENSG00000151364	KCTD14	FALSE	FALSE
chr11	78016662	G	C	ENST00000353172	ENSG00000151364	KCTD14	FALSE	FALSE
chr11	78016662	G	T	ENST00000353172	ENSG00000151364	KCTD14	FALSE	FALSE
chr11	78016670	T	A	ENST00000353172	ENSG00000151364	KCTD14	FALSE	FALSE
chr11	78016682	T	A	ENST00000353172	ENSG00000151364	KCTD14	FALSE	FALSE
chr11	78016683	G	C	ENST00000353172	ENSG00000151364	KCTD14	FALSE	FALSE
chr11	78016683	G	T	ENST00000353172	ENSG00000151364	KCTD14	FALSE	FALSE
chr11	78016691	G	A	ENST00000353172	ENSG00000151364	KCTD14	FALSE	FALSE
chr11	78016697	T	A	ENST00000353172	ENSG00000151364	KCTD14	FALSE	FALSE
chr11	78016709	C	A	ENST00000353172	ENSG00000151364	KCTD14	FALSE	FALSE
chr11	78016713	G	T	ENST00000353172	ENSG00000151364	KCTD14	FALSE	FALSE
chr11	78016748	T	A	ENST00000353172	ENSG00000151364	KCTD14	FALSE	FALSE
chr11	78016749	C	T	ENST00000353172	ENSG00000151364	KCTD14	FALSE	FALSE
chr11	78016750	C	T	ENST00000353172	ENSG00000151364	KCTD14	FALSE	FALSE
chr11	78016763	T	A	ENST00000353172	ENSG00000151364	KCTD14	FALSE	FALSE
chr11	78016775	T	A	ENST00000353172	ENSG00000151364	KCTD14	FALSE	FALSE
chr11	78016784	T	A	ENST00000353172	ENSG00000151364	KCTD14	FALSE	FALSE
chr11	78016787	T	A	ENST00000353172	ENSG00000151364	KCTD14	FALSE	FALSE
chr11	78016793	G	A	ENST00000353172	ENSG00000151364	KCTD14	FALSE	FALSE
chr11	78016800	A	T	ENST00000353172	ENSG00000151364	KCTD14	FALSE	FALSE
chr11	78016811	C	A	ENST00000353172	ENSG00000151364	KCTD14	FALSE	FALSE
chr11	78016813	G	C	ENST00000353172	ENSG00000151364	KCTD14	FALSE	FALSE
chr11	78016813	G	T	ENST00000353172	ENSG00000151364	KCTD14	FALSE	FALSE
chr11	78016815	A	C	ENST00000353172	ENSG00000151364	KCTD14	FALSE	FALSE
chr11	78016815	A	T	ENST00000353172	ENSG00000151364	KCTD14	FALSE	FALSE
chr11	78016818	A	C	ENST00000353172	ENSG00000151364	KCTD14	FALSE	FALSE
chr11	78016818	A	T	ENST00000353172	ENSG00000151364	KCTD14	FALSE	FALSE
chr11	78016829	G	A	ENST00000353172	ENSG00000151364	KCTD14	FALSE	FALSE
chr11	78016832	C	A	ENST00000353172	ENSG00000151364	KCTD14	FALSE	FALSE
chr11	78016835	C	A	ENST00000353172	ENSG00000151364	KCTD14	FALSE	FALSE
chr11	78016841	C	A	ENST00000353172	ENSG00000151364	KCTD14	FALSE	FALSE
chr11	78016848	G	T	ENST00000353172	ENSG00000151364	KCTD14	FALSE	FALSE
chr11	78016868	T	A	ENST00000353172	ENSG00000151364	KCTD14	FALSE	FALSE
chr11	78016886	C	A	ENST00000353172	ENSG00000151364	KCTD14	FALSE	FALSE
chr11	78016913	C	A	ENST00000353172	ENSG00000151364	KCTD14	FALSE	FALSE
chr11	78016922	C	A	ENST00000353172	ENSG00000151364	KCTD14	FALSE	FALSE
chr11	78016926	G	C	ENST00000353172	ENSG00000151364	KCTD14	FALSE	FALSE
chr11	78016926	G	T	ENST00000353172	ENSG00000151364	KCTD14	FALSE	FALSE
chr11	78016940	G	A	ENST00000353172	ENSG00000151364	KCTD14	FALSE	FALSE
chr11	78016945	A	T	ENST00000353172	ENSG00000151364	KCTD14	FALSE	FALSE
chr11	78016952	G	A	ENST00000353172	ENSG00000151364	KCTD14	FALSE	FALSE
chr11	78016955	T	A	ENST00000353172	ENSG00000151364	KCTD14	FALSE	FALSE
chr11	78016967	G	A	ENST00000353172	ENSG00000151364	KCTD14	FALSE	FALSE
chr11	78016970	C	A	ENST00000353172	ENSG00000151364	KCTD14	FALSE	FALSE
chr11	78016982	G	A	ENST00000353172	ENSG00000151364	KCTD14	FALSE	FALSE
chr11	78016994	C	A	ENST00000353172	ENSG00000151364	KCTD14	FALSE	FALSE
chr11	78017003	T	A	ENST00000353172	ENSG00000151364	KCTD14	FALSE	FALSE
chr11	78017008	A	T	ENST00000353172	ENSG00000151364	KCTD14	FALSE	FALSE
chr11	78017015	T	A	ENST00000353172	ENSG00000151364	KCTD14	FALSE	FALSE
chr11	78017021	C	A	ENST00000353172	ENSG00000151364	KCTD14	FALSE	FALSE
chr11	78017022	G	C	ENST00000353172	ENSG00000151364	KCTD14	FALSE	FALSE
chr11	78017022	G	T	ENST00000353172	ENSG00000151364	KCTD14	FALSE	FALSE
chr11	78017030	G	A	ENST00000353172	ENSG00000151364	KCTD14	FALSE	FALSE
chr11	78017036	C	A	ENST00000353172	ENSG00000151364	KCTD14	FALSE	FALSE
chr11	78017040	G	C	ENST00000353172	ENSG00000151364	KCTD14	FALSE	FALSE
chr11	78017040	G	T	ENST00000353172	ENSG00000151364	KCTD14	FALSE	FALSE
chr11	78017048	C	A	ENST00000353172	ENSG00000151364	KCTD14	FALSE	FALSE
chr11	78017060	G	A	ENST00000353172	ENSG00000151364	KCTD14	FALSE	FALSE
chr11	78017072	G	A	ENST00000353172	ENSG00000151364	KCTD14	FALSE	FALSE
chr11	78017085	G	C	ENST00000353172	ENSG00000151364	KCTD14	FALSE	FALSE
chr11	78017085	G	T	ENST00000353172	ENSG00000151364	KCTD14	FALSE	FALSE
chr11	78017102	T	A	ENST00000353172	ENSG00000151364	KCTD14	FALSE	FALSE
chr11	78017106	A	C	ENST00000353172	ENSG00000151364	KCTD14	FALSE	FALSE
chr11	78017106	A	T	ENST00000353172	ENSG00000151364	KCTD14	FALSE	FALSE
chr11	78017141	C	A	ENST00000353172	ENSG00000151364	KCTD14	FALSE	FALSE
chr11	78017159	T	A	ENST00000353172	ENSG00000151364	KCTD14	FALSE	FALSE
chr11	78017164	A	C	ENST00000353172	ENSG00000151364	KCTD14	FALSE	FALSE
chr11	78017164	A	T	ENST00000353172	ENSG00000151364	KCTD14	FALSE	FALSE
chr11	78017180	C	A	ENST00000353172	ENSG00000151364	KCTD14	FALSE	FALSE
chr11	78017189	T	A	ENST00000353172	ENSG00000151364	KCTD14	FALSE	FALSE
chr11	78017191	G	C	ENST00000353172	ENSG00000151364	KCTD14	FALSE	FALSE
chr11	78017191	G	T	ENST00000353172	ENSG00000151364	KCTD14	FALSE	FALSE
chr11	78017204	T	A	ENST00000353172	ENSG00000151364	KCTD14	FALSE	FALSE
chr11	78017237	C	A	ENST00000353172	ENSG00000151364	KCTD14	FALSE	FALSE
chr11	78017250	C	A	ENST00000530054	ENSG00000259112	NDUFC2-KCTD14		FALSE
chr11	78017255	C	A	ENST00000353172	ENSG00000151364	KCTD14	FALSE	FALSE
chr11	78017256	C	A	ENST00000530054	ENSG00000259112	NDUFC2-KCTD14		FALSE
chr11	78017257	A	T	ENST00000530054	ENSG00000259112	NDUFC2-KCTD14		FALSE
chr11	78017260	A	T	ENST00000530054	ENSG00000259112	NDUFC2-KCTD14		FALSE
chr11	78017263	G	C	ENST00000530054	ENSG00000259112	NDUFC2-KCTD14		FALSE
chr11	78017263	G	T	ENST00000530054	ENSG00000259112	NDUFC2-KCTD14		FALSE
chr11	78017271	C	A	ENST00000353172	ENSG00000151364	KCTD14	TRUE	FALSE
chr11	78017271	C	A	ENST00000530054	ENSG00000259112	NDUFC2-KCTD14	TRUE	FALSE
chr11	78017271	C	G	ENST00000353172	ENSG00000151364	KCTD14	TRUE	FALSE
chr11	78017271	C	G	ENST00000530054	ENSG00000259112	NDUFC2-KCTD14	TRUE	FALSE
chr11	78017271	C	T	ENST00000353172	ENSG00000151364	KCTD14	TRUE	FALSE
chr11	78017271	C	T	ENST00000530054	ENSG00000259112	NDUFC2-KCTD14	TRUE	FALSE
chr11	78017272	T	A	ENST00000353172	ENSG00000151364	KCTD14	TRUE	FALSE
chr11	78017272	T	A	ENST00000530054	ENSG00000259112	NDUFC2-KCTD14	TRUE	FALSE
chr11	78017272	T	C	ENST00000353172	ENSG00000151364	KCTD14	TRUE	FALSE
chr11	78017272	T	C	ENST00000530054	ENSG00000259112	NDUFC2-KCTD14	TRUE	FALSE
chr11	78017272	T	G	ENST00000353172	ENSG00000151364	KCTD14	TRUE	FALSE
chr11	78017272	T	G	ENST00000530054	ENSG00000259112	NDUFC2-KCTD14	TRUE	FALSE
chr11	78023158	A	C	ENST00000353172	ENSG00000151364	KCTD14	FALSE	FALSE
chr11	78023158	A	G	ENST00000353172	ENSG00000151364	KCTD14	FALSE	FALSE
chr11	78023158	A	T	ENST00000353172	ENSG00000151364	KCTD14	FALSE	FALSE
chr11	78023159	C	A	ENST00000353172	ENSG00000151364	KCTD14	FALSE	FALSE
chr11	78023159	C	G	ENST00000353172	ENSG00000151364	KCTD14	FALSE	FALSE
chr11	78023159	C	T	ENST00000353172	ENSG00000151364	KCTD14	FALSE	FALSE
chr11	78023186	G	A	ENST00000353172	ENSG00000151364	KCTD14	FALSE	FALSE
chr11	78023201	G	A	ENST00000353172	ENSG00000151364	KCTD14	FALSE	FALSE
chr11	78023228	C	A	ENST00000353172	ENSG00000151364	KCTD14	FALSE	FALSE
chr11	78023235	G	T	ENST00000353172	ENSG00000151364	KCTD14	FALSE	FALSE
chr11	78023243	G	A	ENST00000353172	ENSG00000151364	KCTD14	FALSE	FALSE
chr11	78023244	C	T	ENST00000353172	ENSG00000151364	KCTD14	FALSE	FALSE
chr11	78023245	C	T	ENST00000353172	ENSG00000151364	KCTD14	FALSE	FALSE
chr11	78063885	C	T	ENST00000281030	ENSG00000151365	THRSP	FALSE	FALSE
chr11	78063897	A	T	ENST00000281030	ENSG00000151365	THRSP	FALSE	FALSE
chr11	78063905	C	A	ENST00000281030	ENSG00000151365	THRSP	FALSE	FALSE
chr11	78063905	C	G	ENST00000281030	ENSG00000151365	THRSP	FALSE	FALSE
chr11	78063909	A	T	ENST00000281030	ENSG00000151365	THRSP	FALSE	FALSE
chr11	78063917	C	A	ENST00000281030	ENSG00000151365	THRSP	FALSE	FALSE
chr11	78063941	T	A	ENST00000281030	ENSG00000151365	THRSP	FALSE	FALSE
chr11	78063941	T	G	ENST00000281030	ENSG00000151365	THRSP	FALSE	FALSE
chr11	78063948	G	T	ENST00000281030	ENSG00000151365	THRSP	FALSE	FALSE
chr11	78063963	G	T	ENST00000281030	ENSG00000151365	THRSP	FALSE	FALSE
chr11	78063966	C	T	ENST00000281030	ENSG00000151365	THRSP	FALSE	FALSE
chr11	78064002	C	T	ENST00000281030	ENSG00000151365	THRSP	FALSE	FALSE
chr11	78064023	C	T	ENST00000281030	ENSG00000151365	THRSP	FALSE	FALSE
chr11	78064029	C	T	ENST00000281030	ENSG00000151365	THRSP	FALSE	FALSE
chr11	78064035	G	T	ENST00000281030	ENSG00000151365	THRSP	FALSE	FALSE
chr11	78064052	C	A	ENST00000281030	ENSG00000151365	THRSP	FALSE	FALSE
chr11	78064052	C	G	ENST00000281030	ENSG00000151365	THRSP	FALSE	FALSE
chr11	78064058	C	A	ENST00000281030	ENSG00000151365	THRSP	FALSE	FALSE
chr11	78064058	C	G	ENST00000281030	ENSG00000151365	THRSP	FALSE	FALSE
chr11	78064071	A	T	ENST00000281030	ENSG00000151365	THRSP	FALSE	FALSE
chr11	78064082	T	A	ENST00000281030	ENSG00000151365	THRSP	FALSE	FALSE
chr11	78064113	G	T	ENST00000281030	ENSG00000151365	THRSP	FALSE	FALSE
chr11	78064116	G	T	ENST00000281030	ENSG00000151365	THRSP	FALSE	FALSE
chr11	78064120	G	A	ENST00000281030	ENSG00000151365	THRSP	FALSE	FALSE
chr11	78064121	G	A	ENST00000281030	ENSG00000151365	THRSP	FALSE	FALSE
chr11	78064122	C	T	ENST00000281030	ENSG00000151365	THRSP	FALSE	FALSE
chr11	78064128	A	T	ENST00000281030	ENSG00000151365	THRSP	FALSE	FALSE
chr11	78064143	G	T	ENST00000281030	ENSG00000151365	THRSP	FALSE	FALSE
chr11	78064146	G	T	ENST00000281030	ENSG00000151365	THRSP	FALSE	FALSE
chr11	78064152	G	T	ENST00000281030	ENSG00000151365	THRSP	FALSE	FALSE
chr11	78064161	G	T	ENST00000281030	ENSG00000151365	THRSP	FALSE	FALSE
chr11	78064167	G	T	ENST00000281030	ENSG00000151365	THRSP	FALSE	FALSE
chr11	78064170	G	T	ENST00000281030	ENSG00000151365	THRSP	FALSE	FALSE
chr11	78064176	G	T	ENST00000281030	ENSG00000151365	THRSP	FALSE	FALSE
chr11	78064182	G	T	ENST00000281030	ENSG00000151365	THRSP	FALSE	FALSE
chr11	78064192	C	A	ENST00000281030	ENSG00000151365	THRSP	FALSE	FALSE
chr11	78064192	C	G	ENST00000281030	ENSG00000151365	THRSP	FALSE	FALSE
chr11	78064194	G	T	ENST00000281030	ENSG00000151365	THRSP	FALSE	FALSE
chr11	78064197	G	T	ENST00000281030	ENSG00000151365	THRSP	FALSE	FALSE
chr11	78064209	G	T	ENST00000281030	ENSG00000151365	THRSP	FALSE	FALSE
chr11	78064215	C	T	ENST00000281030	ENSG00000151365	THRSP	FALSE	FALSE
chr11	78064266	G	T	ENST00000281030	ENSG00000151365	THRSP	FALSE	FALSE
chr11	78064269	A	T	ENST00000281030	ENSG00000151365	THRSP	FALSE	FALSE
chr11	78064275	C	T	ENST00000281030	ENSG00000151365	THRSP	FALSE	FALSE
chr11	78064278	G	T	ENST00000281030	ENSG00000151365	THRSP	FALSE	FALSE
chr11	78064290	A	T	ENST00000281030	ENSG00000151365	THRSP	FALSE	FALSE
chr11	78064295	C	A	ENST00000281030	ENSG00000151365	THRSP	FALSE	FALSE
chr11	78064295	C	G	ENST00000281030	ENSG00000151365	THRSP	FALSE	FALSE
chr11	78064296	C	T	ENST00000281030	ENSG00000151365	THRSP	FALSE	FALSE
chr11	78064299	G	T	ENST00000281030	ENSG00000151365	THRSP	FALSE	FALSE
chr11	78064308	G	T	ENST00000281030	ENSG00000151365	THRSP	FALSE	FALSE
chr11	78064311	C	T	ENST00000281030	ENSG00000151365	THRSP	FALSE	FALSE
chr11	78064318	G	A	ENST00000281030	ENSG00000151365	THRSP	FALSE	FALSE
chr11	78064319	G	A	ENST00000281030	ENSG00000151365	THRSP	FALSE	FALSE
chr11	78064342	G	A	ENST00000281030	ENSG00000151365	THRSP	FALSE	FALSE
chr11	78064342	G	C	ENST00000281030	ENSG00000151365	THRSP	FALSE	FALSE
chr11	78064342	G	T	ENST00000281030	ENSG00000151365	THRSP	FALSE	FALSE
chr11	78064343	T	A	ENST00000281030	ENSG00000151365	THRSP	FALSE	FALSE
chr11	78064343	T	C	ENST00000281030	ENSG00000151365	THRSP	FALSE	FALSE
chr11	78064343	T	G	ENST00000281030	ENSG00000151365	THRSP	FALSE	FALSE
chr11	78067657	A	C	ENST00000281030	ENSG00000151365	THRSP	TRUE	FALSE
chr11	78067657	A	G	ENST00000281030	ENSG00000151365	THRSP	TRUE	FALSE
chr11	78067657	A	T	ENST00000281030	ENSG00000151365	THRSP	TRUE	FALSE
chr11	78067658	G	A	ENST00000281030	ENSG00000151365	THRSP	TRUE	FALSE
chr11	78067658	G	C	ENST00000281030	ENSG00000151365	THRSP	TRUE	FALSE
chr11	78067658	G	T	ENST00000281030	ENSG00000151365	THRSP	TRUE	FALSE
chr11	78070007	T	A	ENST00000281031	ENSG00000151366	NDUFC2	FALSE	FALSE
chr11	78070010	C	A	ENST00000281031	ENSG00000151366	NDUFC2	FALSE	FALSE
chr11	78070019	C	A	ENST00000281031	ENSG00000151366	NDUFC2	FALSE	FALSE
chr11	78070023	A	C	ENST00000281031	ENSG00000151366	NDUFC2	FALSE	FALSE
chr11	78070023	A	T	ENST00000281031	ENSG00000151366	NDUFC2	FALSE	FALSE
chr11	78070031	T	A	ENST00000281031	ENSG00000151366	NDUFC2	FALSE	FALSE
chr11	78070034	T	A	ENST00000281031	ENSG00000151366	NDUFC2	FALSE	FALSE
chr11	78070037	C	A	ENST00000281031	ENSG00000151366	NDUFC2	TRUE	FALSE
chr11	78070037	C	G	ENST00000281031	ENSG00000151366	NDUFC2	TRUE	FALSE
chr11	78070037	C	T	ENST00000281031	ENSG00000151366	NDUFC2	TRUE	FALSE
chr11	78070038	T	A	ENST00000281031	ENSG00000151366	NDUFC2	TRUE	FALSE
chr11	78070038	T	C	ENST00000281031	ENSG00000151366	NDUFC2	TRUE	FALSE
chr11	78070038	T	G	ENST00000281031	ENSG00000151366	NDUFC2	TRUE	FALSE
chr11	78072996	A	C	ENST00000281031	ENSG00000151366	NDUFC2	TRUE	FALSE
chr11	78072996	A	C	ENST00000530054	ENSG00000259112	NDUFC2-KCTD14	TRUE	FALSE
chr11	78072996	A	G	ENST00000281031	ENSG00000151366	NDUFC2	TRUE	FALSE
chr11	78072996	A	G	ENST00000530054	ENSG00000259112	NDUFC2-KCTD14	TRUE	FALSE
chr11	78072996	A	T	ENST00000281031	ENSG00000151366	NDUFC2	TRUE	FALSE
chr11	78072996	A	T	ENST00000530054	ENSG00000259112	NDUFC2-KCTD14	TRUE	FALSE
chr11	78072997	C	A	ENST00000281031	ENSG00000151366	NDUFC2	TRUE	FALSE
chr11	78072997	C	A	ENST00000530054	ENSG00000259112	NDUFC2-KCTD14	TRUE	FALSE
chr11	78072997	C	G	ENST00000281031	ENSG00000151366	NDUFC2	TRUE	FALSE
chr11	78072997	C	G	ENST00000530054	ENSG00000259112	NDUFC2-KCTD14	TRUE	FALSE
chr11	78072997	C	T	ENST00000281031	ENSG00000151366	NDUFC2	TRUE	FALSE
chr11	78072997	C	T	ENST00000530054	ENSG00000259112	NDUFC2-KCTD14	TRUE	FALSE
chr11	78073001	C	A	ENST00000281031	ENSG00000151366	NDUFC2	FALSE	FALSE
chr11	78073001	C	A	ENST00000530054	ENSG00000259112	NDUFC2-KCTD14	FALSE	FALSE
chr11	78073004	C	A	ENST00000281031	ENSG00000151366	NDUFC2	FALSE	FALSE
chr11	78073004	C	A	ENST00000530054	ENSG00000259112	NDUFC2-KCTD14	FALSE	FALSE
chr11	78073016	C	A	ENST00000281031	ENSG00000151366	NDUFC2	FALSE	FALSE
chr11	78073016	C	A	ENST00000530054	ENSG00000259112	NDUFC2-KCTD14	FALSE	FALSE
chr11	78073024	A	C	ENST00000281031	ENSG00000151366	NDUFC2	FALSE	FALSE
chr11	78073024	A	C	ENST00000530054	ENSG00000259112	NDUFC2-KCTD14	FALSE	FALSE
chr11	78073024	A	T	ENST00000281031	ENSG00000151366	NDUFC2	FALSE	FALSE
chr11	78073024	A	T	ENST00000530054	ENSG00000259112	NDUFC2-KCTD14	FALSE	FALSE
chr11	78073028	T	A	ENST00000281031	ENSG00000151366	NDUFC2	FALSE	FALSE
chr11	78073028	T	A	ENST00000530054	ENSG00000259112	NDUFC2-KCTD14	FALSE	FALSE
chr11	78073032	A	C	ENST00000281031	ENSG00000151366	NDUFC2		FALSE
chr11	78073032	A	C	ENST00000530054	ENSG00000259112	NDUFC2-KCTD14		FALSE
chr11	78073032	A	T	ENST00000281031	ENSG00000151366	NDUFC2	FALSE	FALSE
chr11	78073032	A	T	ENST00000530054	ENSG00000259112	NDUFC2-KCTD14	FALSE	FALSE
chr11	78073037	C	A	ENST00000281031	ENSG00000151366	NDUFC2	FALSE	FALSE
chr11	78073037	C	A	ENST00000530054	ENSG00000259112	NDUFC2-KCTD14	FALSE	FALSE
chr11	78073046	C	A	ENST00000281031	ENSG00000151366	NDUFC2	FALSE	FALSE
chr11	78073046	C	A	ENST00000530054	ENSG00000259112	NDUFC2-KCTD14	FALSE	FALSE
chr11	78073062	A	C	ENST00000281031	ENSG00000151366	NDUFC2	TRUE	TRUE
chr11	78073062	A	C	ENST00000530054	ENSG00000259112	NDUFC2-KCTD14	TRUE	TRUE
chr11	78073062	A	T	ENST00000281031	ENSG00000151366	NDUFC2	TRUE	TRUE
chr11	78073062	A	T	ENST00000530054	ENSG00000259112	NDUFC2-KCTD14	TRUE	TRUE
chr11	78073068	G	C	ENST00000281031	ENSG00000151366	NDUFC2	TRUE	TRUE
chr11	78073068	G	C	ENST00000530054	ENSG00000259112	NDUFC2-KCTD14	TRUE	TRUE
chr11	78073068	G	T	ENST00000281031	ENSG00000151366	NDUFC2	TRUE	TRUE
chr11	78073068	G	T	ENST00000530054	ENSG00000259112	NDUFC2-KCTD14	TRUE	TRUE
chr11	78073076	C	A	ENST00000281031	ENSG00000151366	NDUFC2	TRUE	TRUE
chr11	78073076	C	A	ENST00000530054	ENSG00000259112	NDUFC2-KCTD14	TRUE	TRUE
chr11	78073082	T	A	ENST00000281031	ENSG00000151366	NDUFC2	TRUE	TRUE
chr11	78073082	T	A	ENST00000530054	ENSG00000259112	NDUFC2-KCTD14	TRUE	TRUE
chr11	78073089	A	C	ENST00000281031	ENSG00000151366	NDUFC2	TRUE	TRUE
chr11	78073089	A	C	ENST00000530054	ENSG00000259112	NDUFC2-KCTD14	TRUE	TRUE
chr11	78073089	A	T	ENST00000281031	ENSG00000151366	NDUFC2	TRUE	TRUE
chr11	78073089	A	T	ENST00000530054	ENSG00000259112	NDUFC2-KCTD14	TRUE	TRUE
chr11	78073092	A	C	ENST00000281031	ENSG00000151366	NDUFC2	TRUE	TRUE
chr11	78073092	A	C	ENST00000530054	ENSG00000259112	NDUFC2-KCTD14	TRUE	TRUE
chr11	78073092	A	T	ENST00000281031	ENSG00000151366	NDUFC2	TRUE	TRUE
chr11	78073092	A	T	ENST00000530054	ENSG00000259112	NDUFC2-KCTD14	TRUE	TRUE
chr11	78073097	C	A	ENST00000281031	ENSG00000151366	NDUFC2	TRUE	TRUE
chr11	78073097	C	A	ENST00000530054	ENSG00000259112	NDUFC2-KCTD14	TRUE	TRUE
chr11	78073119	A	C	ENST00000281031	ENSG00000151366	NDUFC2
chr11	78073119	A	C	ENST00000530054	ENSG00000259112	NDUFC2-KCTD14
chr11	78073119	A	T	ENST00000281031	ENSG00000151366	NDUFC2	TRUE	TRUE
chr11	78073119	A	T	ENST00000530054	ENSG00000259112	NDUFC2-KCTD14	TRUE	TRUE
chr11	78073130	G	A	ENST00000281031	ENSG00000151366	NDUFC2	TRUE	TRUE
chr11	78073130	G	A	ENST00000530054	ENSG00000259112	NDUFC2-KCTD14	TRUE	TRUE
chr11	78073138	A	T	ENST00000281031	ENSG00000151366	NDUFC2	TRUE	TRUE
chr11	78073138	A	T	ENST00000530054	ENSG00000259112	NDUFC2-KCTD14	TRUE	TRUE
chr11	78073142	C	A	ENST00000281031	ENSG00000151366	NDUFC2	TRUE	FALSE
chr11	78073142	C	A	ENST00000530054	ENSG00000259112	NDUFC2-KCTD14	TRUE	FALSE
chr11	78073142	C	G	ENST00000281031	ENSG00000151366	NDUFC2	TRUE	FALSE
chr11	78073142	C	G	ENST00000530054	ENSG00000259112	NDUFC2-KCTD14	TRUE	FALSE
chr11	78073142	C	T	ENST00000281031	ENSG00000151366	NDUFC2	TRUE	FALSE
chr11	78073142	C	T	ENST00000530054	ENSG00000259112	NDUFC2-KCTD14	TRUE	FALSE
chr11	78073143	T	A	ENST00000281031	ENSG00000151366	NDUFC2	TRUE	FALSE
chr11	78073143	T	A	ENST00000530054	ENSG00000259112	NDUFC2-KCTD14	TRUE	FALSE
chr11	78073143	T	C	ENST00000281031	ENSG00000151366	NDUFC2	TRUE	FALSE
chr11	78073143	T	C	ENST00000530054	ENSG00000259112	NDUFC2-KCTD14	TRUE	FALSE
chr11	78073143	T	G	ENST00000281031	ENSG00000151366	NDUFC2	TRUE	FALSE
chr11	78073143	T	G	ENST00000530054	ENSG00000259112	NDUFC2-KCTD14	TRUE	FALSE
chr11	78079577	A	C	ENST00000281031	ENSG00000151366	NDUFC2	TRUE	FALSE
chr11	78079577	A	C	ENST00000530054	ENSG00000259112	NDUFC2-KCTD14	TRUE	FALSE
chr11	78079577	A	G	ENST00000281031	ENSG00000151366	NDUFC2	TRUE	FALSE
chr11	78079577	A	G	ENST00000530054	ENSG00000259112	NDUFC2-KCTD14	TRUE	FALSE
chr11	78079577	A	T	ENST00000281031	ENSG00000151366	NDUFC2	TRUE	FALSE
chr11	78079577	A	T	ENST00000530054	ENSG00000259112	NDUFC2-KCTD14	TRUE	FALSE
chr11	78079578	C	A	ENST00000281031	ENSG00000151366	NDUFC2	TRUE	FALSE
chr11	78079578	C	A	ENST00000530054	ENSG00000259112	NDUFC2-KCTD14	TRUE	FALSE
chr11	78079578	C	G	ENST00000281031	ENSG00000151366	NDUFC2	TRUE	FALSE
chr11	78079578	C	G	ENST00000530054	ENSG00000259112	NDUFC2-KCTD14	TRUE	FALSE
chr11	78079578	C	T	ENST00000281031	ENSG00000151366	NDUFC2	TRUE	FALSE
chr11	78079578	C	T	ENST00000530054	ENSG00000259112	NDUFC2-KCTD14	TRUE	FALSE
chr11	78079628	G	T	ENST00000281031	ENSG00000151366	NDUFC2	TRUE	TRUE
chr11	78079628	G	T	ENST00000530054	ENSG00000259112	NDUFC2-KCTD14	TRUE	TRUE
chr11	78079631	G	C	ENST00000281031	ENSG00000151366	NDUFC2	TRUE	TRUE
chr11	78079631	G	C	ENST00000530054	ENSG00000259112	NDUFC2-KCTD14	TRUE	TRUE
chr11	78079631	G	T	ENST00000281031	ENSG00000151366	NDUFC2	TRUE	TRUE
chr11	78079631	G	T	ENST00000530054	ENSG00000259112	NDUFC2-KCTD14	TRUE	TRUE
chr11	78079638	A	T	ENST00000281031	ENSG00000151366	NDUFC2	TRUE	TRUE
chr11	78079638	A	T	ENST00000530054	ENSG00000259112	NDUFC2-KCTD14	TRUE	TRUE
chr11	78079649	G	C	ENST00000281031	ENSG00000151366	NDUFC2	TRUE	TRUE
chr11	78079649	G	C	ENST00000530054	ENSG00000259112	NDUFC2-KCTD14	TRUE	TRUE
chr11	78079649	G	T	ENST00000281031	ENSG00000151366	NDUFC2	TRUE	TRUE
chr11	78079649	G	T	ENST00000530054	ENSG00000259112	NDUFC2-KCTD14	TRUE	TRUE
chr11	78079675	T	A	ENST00000281031	ENSG00000151366	NDUFC2	TRUE	FALSE
chr11	78079675	T	A	ENST00000530054	ENSG00000259112	NDUFC2-KCTD14	TRUE	FALSE
chr11	78079699	C	A	ENST00000281031	ENSG00000151366	NDUFC2	FALSE	FALSE
chr11	78079699	C	A	ENST00000530054	ENSG00000259112	NDUFC2-KCTD14	FALSE	FALSE
chr11	78079716	A	C	ENST00000281031	ENSG00000151366	NDUFC2	FALSE	FALSE
chr11	78079716	A	C	ENST00000530054	ENSG00000259112	NDUFC2-KCTD14	FALSE	FALSE
chr11	78079716	A	T	ENST00000281031	ENSG00000151366	NDUFC2	FALSE	FALSE
chr11	78079716	A	T	ENST00000530054	ENSG00000259112	NDUFC2-KCTD14	FALSE	FALSE
chr11	78079723	C	A	ENST00000281031	ENSG00000151366	NDUFC2	FALSE	FALSE
chr11	78079723	C	A	ENST00000530054	ENSG00000259112	NDUFC2-KCTD14	FALSE	FALSE
chr11	78100969	G	A	ENST00000299626	ENSG00000159063	ALG8	FALSE	FALSE
chr11	78100972	T	A	ENST00000299626	ENSG00000159063	ALG8	FALSE	FALSE
chr11	78100975	T	A	ENST00000299626	ENSG00000159063	ALG8	FALSE	FALSE
chr11	78100981	T	A	ENST00000299626	ENSG00000159063	ALG8	FALSE	FALSE
chr11	78101001	A	T	ENST00000299626	ENSG00000159063	ALG8	FALSE	FALSE
chr11	78101007	G	C	ENST00000299626	ENSG00000159063	ALG8	FALSE	FALSE
chr11	78101007	G	T	ENST00000299626	ENSG00000159063	ALG8	FALSE	FALSE
chr11	78101012	A	C	ENST00000299626	ENSG00000159063	ALG8	FALSE	FALSE
chr11	78101012	A	T	ENST00000299626	ENSG00000159063	ALG8	FALSE	FALSE
chr11	78101020	T	A	ENST00000299626	ENSG00000159063	ALG8	FALSE	FALSE
chr11	78101024	C	T	ENST00000299626	ENSG00000159063	ALG8	FALSE	FALSE
chr11	78101025	C	T	ENST00000299626	ENSG00000159063	ALG8	FALSE	FALSE
chr11	78101030	A	C	ENST00000299626	ENSG00000159063	ALG8	FALSE	FALSE
chr11	78101030	A	T	ENST00000299626	ENSG00000159063	ALG8	FALSE	FALSE
chr11	78101048	A	T	ENST00000299626	ENSG00000159063	ALG8	FALSE	FALSE
chr11	78101051	A	C	ENST00000299626	ENSG00000159063	ALG8	FALSE	FALSE
chr11	78101051	A	T	ENST00000299626	ENSG00000159063	ALG8	FALSE	FALSE
chr11	78101058	G	C	ENST00000299626	ENSG00000159063	ALG8	FALSE	FALSE
chr11	78101058	G	T	ENST00000299626	ENSG00000159063	ALG8	FALSE	FALSE
chr11	78101067	A	C	ENST00000299626	ENSG00000159063	ALG8	FALSE	FALSE
chr11	78101067	A	T	ENST00000299626	ENSG00000159063	ALG8	FALSE	FALSE
chr11	78101070	A	T	ENST00000299626	ENSG00000159063	ALG8	FALSE	FALSE
chr11	78101084	G	C	ENST00000299626	ENSG00000159063	ALG8	FALSE	FALSE
chr11	78101084	G	T	ENST00000299626	ENSG00000159063	ALG8	FALSE	FALSE
chr11	78101089	T	A	ENST00000299626	ENSG00000159063	ALG8	FALSE	FALSE
chr11	78101095	T	A	ENST00000299626	ENSG00000159063	ALG8	FALSE	FALSE
chr11	78101096	C	T	ENST00000299626	ENSG00000159063	ALG8	FALSE	FALSE
chr11	78101097	C	T	ENST00000299626	ENSG00000159063	ALG8	FALSE	FALSE
chr11	78101122	C	A	ENST00000299626	ENSG00000159063	ALG8	FALSE	FALSE
chr11	78101123	A	T	ENST00000299626	ENSG00000159063	ALG8	FALSE	FALSE
chr11	78101126	G	T	ENST00000299626	ENSG00000159063	ALG8	FALSE	FALSE
chr11	78101134	C	A	ENST00000299626	ENSG00000159063	ALG8	FALSE	FALSE
chr11	78101156	G	C	ENST00000299626	ENSG00000159063	ALG8	FALSE	FALSE
chr11	78101156	G	T	ENST00000299626	ENSG00000159063	ALG8	FALSE	FALSE
chr11	78101167	C	A	ENST00000299626	ENSG00000159063	ALG8	FALSE	FALSE
chr11	78101171	C	T	ENST00000299626	ENSG00000159063	ALG8	FALSE	FALSE
chr11	78101172	C	T	ENST00000299626	ENSG00000159063	ALG8	FALSE	FALSE
chr11	78101188	T	A	ENST00000299626	ENSG00000159063	ALG8	FALSE	FALSE
chr11	78101191	C	A	ENST00000299626	ENSG00000159063	ALG8	FALSE	FALSE
chr11	78101194	T	A	ENST00000299626	ENSG00000159063	ALG8	FALSE	FALSE
chr11	78101196	C	A	ENST00000299626	ENSG00000159063	ALG8	TRUE	FALSE
chr11	78101196	C	G	ENST00000299626	ENSG00000159063	ALG8	TRUE	FALSE
chr11	78101196	C	T	ENST00000299626	ENSG00000159063	ALG8	TRUE	FALSE
chr11	78101197	T	A	ENST00000299626	ENSG00000159063	ALG8	TRUE	FALSE
chr11	78101197	T	C	ENST00000299626	ENSG00000159063	ALG8	TRUE	FALSE
chr11	78101197	T	G	ENST00000299626	ENSG00000159063	ALG8	TRUE	FALSE
chr11	78103978	A	C	ENST00000299626	ENSG00000159063	ALG8	TRUE	FALSE
chr11	78103978	A	G	ENST00000299626	ENSG00000159063	ALG8	TRUE	FALSE
chr11	78103978	A	T	ENST00000299626	ENSG00000159063	ALG8	TRUE	FALSE
chr11	78103979	C	A	ENST00000299626	ENSG00000159063	ALG8	TRUE	FALSE
chr11	78103979	C	G	ENST00000299626	ENSG00000159063	ALG8	TRUE	FALSE
chr11	78103979	C	T	ENST00000299626	ENSG00000159063	ALG8	TRUE	FALSE
chr11	78103981	T	A	ENST00000299626	ENSG00000159063	ALG8
chr11	78103986	A	C	ENST00000299626	ENSG00000159063	ALG8	FALSE	FALSE
chr11	78103986	A	T	ENST00000299626	ENSG00000159063	ALG8	FALSE	FALSE
chr11	78103993	T	A	ENST00000299626	ENSG00000159063	ALG8	FALSE	FALSE
chr11	78103998	G	C	ENST00000299626	ENSG00000159063	ALG8	FALSE	FALSE
chr11	78103998	G	T	ENST00000299626	ENSG00000159063	ALG8	FALSE	FALSE
chr11	78104001	G	T	ENST00000299626	ENSG00000159063	ALG8
chr11	78104009	A	C	ENST00000299626	ENSG00000159063	ALG8
chr11	78104009	A	T	ENST00000299626	ENSG00000159063	ALG8
chr11	78104025	A	C	ENST00000299626	ENSG00000159063	ALG8
chr11	78104025	A	T	ENST00000299626	ENSG00000159063	ALG8
chr11	78104034	A	C	ENST00000299626	ENSG00000159063	ALG8
chr11	78104034	A	T	ENST00000299626	ENSG00000159063	ALG8
chr11	78104041	T	A	ENST00000299626	ENSG00000159063	ALG8
chr11	78104053	C	A	ENST00000299626	ENSG00000159063	ALG8	TRUE	FALSE
chr11	78104053	C	G	ENST00000299626	ENSG00000159063	ALG8	TRUE	FALSE
chr11	78104053	C	T	ENST00000299626	ENSG00000159063	ALG8	TRUE	FALSE
chr11	78104054	T	A	ENST00000299626	ENSG00000159063	ALG8	TRUE	FALSE
chr11	78104054	T	C	ENST00000299626	ENSG00000159063	ALG8	TRUE	FALSE
chr11	78104054	T	G	ENST00000299626	ENSG00000159063	ALG8	TRUE	FALSE
chr11	78104354	A	C	ENST00000299626	ENSG00000159063	ALG8	TRUE	FALSE
chr11	78104354	A	G	ENST00000299626	ENSG00000159063	ALG8	TRUE	FALSE
chr11	78104354	A	T	ENST00000299626	ENSG00000159063	ALG8	TRUE	FALSE
chr11	78104355	C	A	ENST00000299626	ENSG00000159063	ALG8	TRUE	FALSE
chr11	78104355	C	G	ENST00000299626	ENSG00000159063	ALG8	TRUE	FALSE
chr11	78104355	C	T	ENST00000299626	ENSG00000159063	ALG8	TRUE	FALSE
chr11	78104356	C	A	ENST00000299626	ENSG00000159063	ALG8	TRUE	TRUE
chr11	78104387	A	C	ENST00000299626	ENSG00000159063	ALG8	TRUE	TRUE
chr11	78104387	A	T	ENST00000299626	ENSG00000159063	ALG8	TRUE	TRUE
chr11	78104395	C	A	ENST00000299626	ENSG00000159063	ALG8	TRUE	TRUE
chr11	78104421	G	T	ENST00000299626	ENSG00000159063	ALG8	TRUE	TRUE
chr11	78104431	C	A	ENST00000299626	ENSG00000159063	ALG8	TRUE	TRUE
chr11	78104437	T	A	ENST00000299626	ENSG00000159063	ALG8	TRUE	TRUE
chr11	78104440	C	A	ENST00000299626	ENSG00000159063	ALG8	TRUE	TRUE
chr11	78104448	A	T	ENST00000299626	ENSG00000159063	ALG8	TRUE	TRUE
chr11	78104454	C	A	ENST00000299626	ENSG00000159063	ALG8	TRUE	FALSE
chr11	78104454	C	G	ENST00000299626	ENSG00000159063	ALG8	TRUE	FALSE
chr11	78104454	C	T	ENST00000299626	ENSG00000159063	ALG8	TRUE	FALSE
chr11	78104455	T	A	ENST00000299626	ENSG00000159063	ALG8	TRUE	FALSE
chr11	78104455	T	C	ENST00000299626	ENSG00000159063	ALG8	TRUE	FALSE
chr11	78104455	T	G	ENST00000299626	ENSG00000159063	ALG8	TRUE	FALSE
chr11	78106805	A	C	ENST00000299626	ENSG00000159063	ALG8	FALSE	FALSE
chr11	78106805	A	G	ENST00000299626	ENSG00000159063	ALG8	FALSE	FALSE
chr11	78106805	A	T	ENST00000299626	ENSG00000159063	ALG8	FALSE	FALSE
chr11	78106806	C	A	ENST00000299626	ENSG00000159063	ALG8	FALSE	FALSE
chr11	78106806	C	G	ENST00000299626	ENSG00000159063	ALG8	FALSE	FALSE
chr11	78106806	C	T	ENST00000299626	ENSG00000159063	ALG8	FALSE	FALSE
chr11	78106838	T	A	ENST00000299626	ENSG00000159063	ALG8	TRUE	TRUE
chr11	78106841	C	A	ENST00000299626	ENSG00000159063	ALG8	TRUE	TRUE
chr11	78106851	C	T	ENST00000299626	ENSG00000159063	ALG8	TRUE	TRUE
chr11	78106852	C	T	ENST00000299626	ENSG00000159063	ALG8	TRUE	TRUE
chr11	78106873	A	T	ENST00000299626	ENSG00000159063	ALG8	TRUE	TRUE
chr11	78106878	A	T	ENST00000299626	ENSG00000159063	ALG8	TRUE	TRUE
chr11	78106890	A	T	ENST00000299626	ENSG00000159063	ALG8	TRUE	TRUE
chr11	78106895	G	A	ENST00000299626	ENSG00000159063	ALG8	TRUE	TRUE
chr11	78106907	T	A	ENST00000299626	ENSG00000159063	ALG8	TRUE	TRUE
chr11	78106916	G	A	ENST00000299626	ENSG00000159063	ALG8	TRUE	TRUE
chr11	78106922	T	A	ENST00000299626	ENSG00000159063	ALG8	TRUE	TRUE
chr11	78106926	C	T	ENST00000299626	ENSG00000159063	ALG8	TRUE	TRUE
chr11	78106927	C	T	ENST00000299626	ENSG00000159063	ALG8	TRUE	TRUE
chr11	78106932	A	T	ENST00000299626	ENSG00000159063	ALG8	TRUE	TRUE
chr11	78106947	C	A	ENST00000299626	ENSG00000159063	ALG8	FALSE	FALSE
chr11	78106947	C	G	ENST00000299626	ENSG00000159063	ALG8	FALSE	FALSE
chr11	78106947	C	T	ENST00000299626	ENSG00000159063	ALG8	FALSE	FALSE
chr11	78106948	T	A	ENST00000299626	ENSG00000159063	ALG8	FALSE	FALSE
chr11	78106948	T	C	ENST00000299626	ENSG00000159063	ALG8	FALSE	FALSE
chr11	78106948	T	G	ENST00000299626	ENSG00000159063	ALG8	FALSE	FALSE
chr11	78109440	A	C	ENST00000299626	ENSG00000159063	ALG8	TRUE	FALSE
chr11	78109440	A	G	ENST00000299626	ENSG00000159063	ALG8	TRUE	FALSE
chr11	78109440	A	T	ENST00000299626	ENSG00000159063	ALG8	TRUE	FALSE
chr11	78109441	C	A	ENST00000299626	ENSG00000159063	ALG8	TRUE	FALSE
chr11	78109441	C	G	ENST00000299626	ENSG00000159063	ALG8	TRUE	FALSE
chr11	78109441	C	T	ENST00000299626	ENSG00000159063	ALG8	TRUE	FALSE
chr11	78109443	A	T	ENST00000299626	ENSG00000159063	ALG8	TRUE	TRUE
chr11	78109460	G	T	ENST00000299626	ENSG00000159063	ALG8	TRUE	TRUE
chr11	78109476	A	T	ENST00000299626	ENSG00000159063	ALG8	TRUE	TRUE
chr11	78109488	G	C	ENST00000299626	ENSG00000159063	ALG8	TRUE	TRUE
chr11	78109488	G	T	ENST00000299626	ENSG00000159063	ALG8	TRUE	TRUE
chr11	78109507	G	A	ENST00000299626	ENSG00000159063	ALG8	TRUE	TRUE
chr11	78109513	G	A	ENST00000299626	ENSG00000159063	ALG8	TRUE	TRUE
chr11	78109516	G	A	ENST00000299626	ENSG00000159063	ALG8	TRUE	TRUE
chr11	78109521	A	T	ENST00000299626	ENSG00000159063	ALG8	TRUE	TRUE
chr11	78109536	G	C	ENST00000299626	ENSG00000159063	ALG8	TRUE	TRUE
chr11	78109536	G	T	ENST00000299626	ENSG00000159063	ALG8	TRUE	TRUE
chr11	78109543	T	A	ENST00000299626	ENSG00000159063	ALG8	TRUE	TRUE
chr11	78109570	T	A	ENST00000299626	ENSG00000159063	ALG8	TRUE	TRUE
chr11	78109572	A	T	ENST00000299626	ENSG00000159063	ALG8	TRUE	TRUE
chr11	78109576	T	A	ENST00000299626	ENSG00000159063	ALG8	TRUE	TRUE
chr11	78109578	A	T	ENST00000299626	ENSG00000159063	ALG8	TRUE	TRUE
chr11	78109582	C	A	ENST00000299626	ENSG00000159063	ALG8	TRUE	FALSE
chr11	78109582	C	G	ENST00000299626	ENSG00000159063	ALG8	FALSE	FALSE
chr11	78109582	C	T	ENST00000299626	ENSG00000159063	ALG8	FALSE	FALSE
chr11	78109583	T	A	ENST00000299626	ENSG00000159063	ALG8	TRUE	FALSE
chr11	78109583	T	C	ENST00000299626	ENSG00000159063	ALG8	TRUE	FALSE
chr11	78109583	T	G	ENST00000299626	ENSG00000159063	ALG8	TRUE	FALSE
chr11	78112648	A	C	ENST00000299626	ENSG00000159063	ALG8	TRUE	FALSE
chr11	78112648	A	G	ENST00000299626	ENSG00000159063	ALG8	TRUE	FALSE
chr11	78112648	A	T	ENST00000299626	ENSG00000159063	ALG8	TRUE	FALSE
chr11	78112649	C	A	ENST00000299626	ENSG00000159063	ALG8	TRUE	FALSE
chr11	78112649	C	G	ENST00000299626	ENSG00000159063	ALG8	TRUE	FALSE
chr11	78112649	C	T	ENST00000299626	ENSG00000159063	ALG8	TRUE	FALSE
chr11	78112668	T	A	ENST00000299626	ENSG00000159063	ALG8	TRUE	TRUE
chr11	78112673	A	T	ENST00000299626	ENSG00000159063	ALG8	TRUE	TRUE
chr11	78112681	G	C	ENST00000299626	ENSG00000159063	ALG8	TRUE	TRUE
chr11	78112681	G	T	ENST00000299626	ENSG00000159063	ALG8	TRUE	TRUE
chr11	78112685	A	T	ENST00000299626	ENSG00000159063	ALG8	TRUE	TRUE
chr11	78112690	C	T	ENST00000299626	ENSG00000159063	ALG8	TRUE	TRUE
chr11	78112691	C	T	ENST00000299626	ENSG00000159063	ALG8	TRUE	TRUE
chr11	78112705	C	T	ENST00000299626	ENSG00000159063	ALG8	TRUE	TRUE
chr11	78112706	C	T	ENST00000299626	ENSG00000159063	ALG8	TRUE	TRUE
chr11	78112708	A	C	ENST00000299626	ENSG00000159063	ALG8	TRUE	TRUE
chr11	78112708	A	T	ENST00000299626	ENSG00000159063	ALG8	TRUE	TRUE
chr11	78112717	A	T	ENST00000299626	ENSG00000159063	ALG8	TRUE	TRUE
chr11	78112731	T	A	ENST00000299626	ENSG00000159063	ALG8	TRUE	TRUE
chr11	78112746	G	A	ENST00000299626	ENSG00000159063	ALG8	TRUE	TRUE
chr11	78112758	G	A	ENST00000299626	ENSG00000159063	ALG8	TRUE	TRUE
chr11	78112767	G	A	ENST00000299626	ENSG00000159063	ALG8	TRUE	TRUE
chr11	78112771	C	A	ENST00000299626	ENSG00000159063	ALG8	TRUE	FALSE
chr11	78112771	C	G	ENST00000299626	ENSG00000159063	ALG8	TRUE	FALSE
chr11	78112771	C	T	ENST00000299626	ENSG00000159063	ALG8	TRUE	FALSE
chr11	78112772	T	A	ENST00000299626	ENSG00000159063	ALG8	TRUE	FALSE
chr11	78112772	T	C	ENST00000299626	ENSG00000159063	ALG8	TRUE	FALSE
chr11	78112772	T	G	ENST00000299626	ENSG00000159063	ALG8	TRUE	FALSE
chr11	78113884	A	C	ENST00000299626	ENSG00000159063	ALG8	TRUE	FALSE
chr11	78113884	A	G	ENST00000299626	ENSG00000159063	ALG8	TRUE	FALSE
chr11	78113884	A	T	ENST00000299626	ENSG00000159063	ALG8	TRUE	FALSE
chr11	78113885	C	A	ENST00000299626	ENSG00000159063	ALG8	TRUE	FALSE
chr11	78113885	C	G	ENST00000299626	ENSG00000159063	ALG8	TRUE	FALSE
chr11	78113885	C	T	ENST00000299626	ENSG00000159063	ALG8	TRUE	FALSE
chr11	78113887	A	T	ENST00000299626	ENSG00000159063	ALG8
chr11	78113905	A	T	ENST00000299626	ENSG00000159063	ALG8	TRUE	TRUE
chr11	78113908	G	C	ENST00000299626	ENSG00000159063	ALG8	TRUE	TRUE
chr11	78113908	G	T	ENST00000299626	ENSG00000159063	ALG8	TRUE	TRUE
chr11	78113923	A	C	ENST00000299626	ENSG00000159063	ALG8	TRUE	TRUE
chr11	78113923	A	T	ENST00000299626	ENSG00000159063	ALG8	TRUE	TRUE
chr11	78113939	C	A	ENST00000299626	ENSG00000159063	ALG8	TRUE	TRUE
chr11	78113972	T	A	ENST00000299626	ENSG00000159063	ALG8	TRUE	TRUE
chr11	78113973	C	T	ENST00000299626	ENSG00000159063	ALG8	TRUE	TRUE
chr11	78113974	C	T	ENST00000299626	ENSG00000159063	ALG8	TRUE	TRUE
chr11	78113978	G	A	ENST00000299626	ENSG00000159063	ALG8	TRUE	TRUE
chr11	78113990	C	A	ENST00000299626	ENSG00000159063	ALG8	TRUE	FALSE
chr11	78113990	C	G	ENST00000299626	ENSG00000159063	ALG8	TRUE	FALSE
chr11	78113990	C	T	ENST00000299626	ENSG00000159063	ALG8	TRUE	FALSE
chr11	78113991	T	A	ENST00000299626	ENSG00000159063	ALG8	TRUE	FALSE
chr11	78113991	T	C	ENST00000299626	ENSG00000159063	ALG8	TRUE	FALSE
chr11	78113991	T	G	ENST00000299626	ENSG00000159063	ALG8	TRUE	FALSE
chr11	78114264	G	A	ENST00000299626	ENSG00000159063	ALG8	FALSE	FALSE
chr11	78114264	G	C	ENST00000299626	ENSG00000159063	ALG8	TRUE	FALSE
chr11	78114264	G	T	ENST00000299626	ENSG00000159063	ALG8	TRUE	FALSE
chr11	78114265	C	A	ENST00000299626	ENSG00000159063	ALG8	TRUE	FALSE
chr11	78114265	C	G	ENST00000299626	ENSG00000159063	ALG8	TRUE	FALSE
chr11	78114265	C	T	ENST00000299626	ENSG00000159063	ALG8	TRUE	FALSE
chr11	78114272	T	A	ENST00000299626	ENSG00000159063	ALG8	TRUE	TRUE
chr11	78114285	A	T	ENST00000299626	ENSG00000159063	ALG8	TRUE	TRUE
chr11	78114288	G	C	ENST00000299626	ENSG00000159063	ALG8	TRUE	TRUE
chr11	78114288	G	T	ENST00000299626	ENSG00000159063	ALG8	TRUE	TRUE
chr11	78114296	G	A	ENST00000299626	ENSG00000159063	ALG8	TRUE	TRUE
chr11	78114303	A	C	ENST00000299626	ENSG00000159063	ALG8	TRUE	TRUE
chr11	78114303	A	T	ENST00000299626	ENSG00000159063	ALG8	TRUE	TRUE
chr11	78114312	A	C	ENST00000299626	ENSG00000159063	ALG8	TRUE	TRUE
chr11	78114312	A	T	ENST00000299626	ENSG00000159063	ALG8	TRUE	TRUE
chr11	78114327	A	C	ENST00000299626	ENSG00000159063	ALG8	TRUE	TRUE
chr11	78114327	A	T	ENST00000299626	ENSG00000159063	ALG8	TRUE	TRUE
chr11	78114333	G	C	ENST00000299626	ENSG00000159063	ALG8	TRUE	TRUE
chr11	78114333	G	T	ENST00000299626	ENSG00000159063	ALG8	TRUE	TRUE
chr11	78114344	T	A	ENST00000299626	ENSG00000159063	ALG8	TRUE	TRUE
chr11	78114377	C	A	ENST00000299626	ENSG00000159063	ALG8	TRUE	TRUE
chr11	78114380	C	A	ENST00000299626	ENSG00000159063	ALG8	TRUE	TRUE
chr11	78114392	T	A	ENST00000299626	ENSG00000159063	ALG8	TRUE	TRUE
chr11	78114393	C	A	ENST00000299626	ENSG00000159063	ALG8	TRUE	FALSE
chr11	78114393	C	G	ENST00000299626	ENSG00000159063	ALG8	TRUE	FALSE
chr11	78114393	C	T	ENST00000299626	ENSG00000159063	ALG8	TRUE	FALSE
chr11	78114394	T	A	ENST00000299626	ENSG00000159063	ALG8	TRUE	FALSE
chr11	78114394	T	C	ENST00000299626	ENSG00000159063	ALG8	TRUE	FALSE
chr11	78114394	T	G	ENST00000299626	ENSG00000159063	ALG8	TRUE	FALSE
chr11	78119180	A	C	ENST00000299626	ENSG00000159063	ALG8	FALSE	FALSE
chr11	78119180	A	G	ENST00000299626	ENSG00000159063	ALG8	FALSE	FALSE
chr11	78119180	A	T	ENST00000299626	ENSG00000159063	ALG8	FALSE	FALSE
chr11	78119181	C	A	ENST00000299626	ENSG00000159063	ALG8	FALSE	FALSE
chr11	78119181	C	G	ENST00000299626	ENSG00000159063	ALG8	FALSE	FALSE
chr11	78119181	C	T	ENST00000299626	ENSG00000159063	ALG8	FALSE	FALSE
chr11	78119184	G	A	ENST00000299626	ENSG00000159063	ALG8	TRUE	TRUE
chr11	78119189	A	C	ENST00000299626	ENSG00000159063	ALG8	TRUE	TRUE
chr11	78119189	A	T	ENST00000299626	ENSG00000159063	ALG8	TRUE	TRUE
chr11	78119193	G	A	ENST00000299626	ENSG00000159063	ALG8	TRUE	TRUE
chr11	78119213	A	C	ENST00000299626	ENSG00000159063	ALG8	TRUE	TRUE
chr11	78119213	A	T	ENST00000299626	ENSG00000159063	ALG8	TRUE	TRUE
chr11	78119217	C	A	ENST00000299626	ENSG00000159063	ALG8	TRUE	TRUE
chr11	78119222	A	C	ENST00000299626	ENSG00000159063	ALG8	TRUE	TRUE
chr11	78119222	A	T	ENST00000299626	ENSG00000159063	ALG8	TRUE	TRUE
chr11	78119233	G	C	ENST00000299626	ENSG00000159063	ALG8	TRUE	TRUE
chr11	78119233	G	T	ENST00000299626	ENSG00000159063	ALG8	TRUE	TRUE
chr11	78119238	G	A	ENST00000299626	ENSG00000159063	ALG8	TRUE	TRUE
chr11	78119250	C	A	ENST00000299626	ENSG00000159063	ALG8	FALSE	FALSE
chr11	78119250	C	G	ENST00000299626	ENSG00000159063	ALG8	FALSE	FALSE
chr11	78119250	C	T	ENST00000299626	ENSG00000159063	ALG8	FALSE	FALSE
chr11	78119251	T	A	ENST00000299626	ENSG00000159063	ALG8	FALSE	FALSE
chr11	78119251	T	C	ENST00000299626	ENSG00000159063	ALG8	FALSE	FALSE
chr11	78119251	T	G	ENST00000299626	ENSG00000159063	ALG8	FALSE	FALSE
chr11	78121063	A	C	ENST00000299626	ENSG00000159063	ALG8	TRUE	FALSE
chr11	78121063	A	G	ENST00000299626	ENSG00000159063	ALG8	TRUE	FALSE
chr11	78121063	A	T	ENST00000299626	ENSG00000159063	ALG8	FALSE	FALSE
chr11	78121064	C	A	ENST00000299626	ENSG00000159063	ALG8	FALSE	FALSE
chr11	78121064	C	G	ENST00000299626	ENSG00000159063	ALG8	TRUE	FALSE
chr11	78121064	C	T	ENST00000299626	ENSG00000159063	ALG8	FALSE	FALSE
chr11	78121076	A	C	ENST00000299626	ENSG00000159063	ALG8	TRUE	TRUE
chr11	78121076	A	T	ENST00000299626	ENSG00000159063	ALG8	TRUE	TRUE
chr11	78121079	A	C	ENST00000299626	ENSG00000159063	ALG8	TRUE	TRUE
chr11	78121079	A	T	ENST00000299626	ENSG00000159063	ALG8	TRUE	TRUE
chr11	78121090	C	T	ENST00000299626	ENSG00000159063	ALG8	TRUE	TRUE
chr11	78121091	C	T	ENST00000299626	ENSG00000159063	ALG8	TRUE	TRUE
chr11	78121100	A	C	ENST00000299626	ENSG00000159063	ALG8	TRUE	TRUE
chr11	78121100	A	T	ENST00000299626	ENSG00000159063	ALG8	TRUE	TRUE
chr11	78121106	G	T	ENST00000299626	ENSG00000159063	ALG8	TRUE	TRUE
chr11	78121119	T	A	ENST00000299626	ENSG00000159063	ALG8	TRUE	TRUE
chr11	78121125	T	A	ENST00000299626	ENSG00000159063	ALG8	TRUE	TRUE
chr11	78121128	C	A	ENST00000299626	ENSG00000159063	ALG8	TRUE	TRUE
chr11	78121137	C	A	ENST00000299626	ENSG00000159063	ALG8	TRUE	TRUE
chr11	78121140	T	A	ENST00000299626	ENSG00000159063	ALG8	TRUE	TRUE
chr11	78121149	T	A	ENST00000299626	ENSG00000159063	ALG8	TRUE	TRUE
chr11	78121152	T	A	ENST00000299626	ENSG00000159063	ALG8	TRUE	TRUE
chr11	78121155	C	A	ENST00000299626	ENSG00000159063	ALG8	TRUE	TRUE
chr11	78121162	G	T	ENST00000299626	ENSG00000159063	ALG8	TRUE	TRUE
chr11	78121167	T	A	ENST00000299626	ENSG00000159063	ALG8	TRUE	TRUE
chr11	78121168	A	T	ENST00000299626	ENSG00000159063	ALG8	TRUE	TRUE
chr11	78121171	G	T	ENST00000299626	ENSG00000159063	ALG8	TRUE	TRUE
chr11	78121175	C	A	ENST00000299626	ENSG00000159063	ALG8	TRUE	FALSE
chr11	78121175	C	G	ENST00000299626	ENSG00000159063	ALG8	TRUE	FALSE
chr11	78121175	C	T	ENST00000299626	ENSG00000159063	ALG8	TRUE	FALSE
chr11	78121176	T	A	ENST00000299626	ENSG00000159063	ALG8	TRUE	FALSE
chr11	78121176	T	C	ENST00000299626	ENSG00000159063	ALG8	TRUE	FALSE
chr11	78121176	T	G	ENST00000299626	ENSG00000159063	ALG8	TRUE	FALSE
chr11	78124019	A	C	ENST00000299626	ENSG00000159063	ALG8	FALSE	FALSE
chr11	78124019	A	G	ENST00000299626	ENSG00000159063	ALG8	FALSE	FALSE
chr11	78124019	A	T	ENST00000299626	ENSG00000159063	ALG8	FALSE	FALSE
chr11	78124020	C	A	ENST00000299626	ENSG00000159063	ALG8	FALSE	FALSE
chr11	78124020	C	G	ENST00000299626	ENSG00000159063	ALG8	FALSE	FALSE
chr11	78124020	C	T	ENST00000299626	ENSG00000159063	ALG8	FALSE	FALSE
chr11	78124022	C	A	ENST00000299626	ENSG00000159063	ALG8	TRUE	TRUE
chr11	78124032	A	C	ENST00000299626	ENSG00000159063	ALG8	TRUE	TRUE
chr11	78124032	A	T	ENST00000299626	ENSG00000159063	ALG8	TRUE	TRUE
chr11	78124070	T	A	ENST00000299626	ENSG00000159063	ALG8	TRUE	TRUE
chr11	78124073	G	A	ENST00000299626	ENSG00000159063	ALG8	TRUE	TRUE
chr11	78124081	A	C	ENST00000299626	ENSG00000159063	ALG8	TRUE	TRUE
chr11	78124081	A	T	ENST00000299626	ENSG00000159063	ALG8	TRUE	TRUE
chr11	78124090	G	C	ENST00000299626	ENSG00000159063	ALG8	TRUE	TRUE
chr11	78124090	G	T	ENST00000299626	ENSG00000159063	ALG8	TRUE	TRUE
chr11	78124098	G	C	ENST00000299626	ENSG00000159063	ALG8	TRUE	TRUE
chr11	78124098	G	T	ENST00000299626	ENSG00000159063	ALG8	TRUE	TRUE
chr11	78124105	A	T	ENST00000299626	ENSG00000159063	ALG8	TRUE	TRUE
chr11	78124127	C	A	ENST00000299626	ENSG00000159063	ALG8	TRUE	TRUE
chr11	78124130	G	A	ENST00000299626	ENSG00000159063	ALG8	TRUE	TRUE
chr11	78124137	A	C	ENST00000299626	ENSG00000159063	ALG8	TRUE	TRUE
chr11	78124137	A	T	ENST00000299626	ENSG00000159063	ALG8	TRUE	TRUE
chr11	78124142	T	A	ENST00000299626	ENSG00000159063	ALG8	TRUE	TRUE
chr11	78124153	G	C	ENST00000299626	ENSG00000159063	ALG8	TRUE	TRUE
chr11	78124153	G	T	ENST00000299626	ENSG00000159063	ALG8	TRUE	TRUE
chr11	78124161	A	C	ENST00000299626	ENSG00000159063	ALG8	TRUE	TRUE
chr11	78124161	A	T	ENST00000299626	ENSG00000159063	ALG8	TRUE	TRUE
chr11	78124166	C	A	ENST00000299626	ENSG00000159063	ALG8	TRUE	TRUE
chr11	78124170	C	T	ENST00000299626	ENSG00000159063	ALG8	TRUE	TRUE
chr11	78124171	C	T	ENST00000299626	ENSG00000159063	ALG8	TRUE	TRUE
chr11	78124188	G	C	ENST00000299626	ENSG00000159063	ALG8	TRUE	TRUE
chr11	78124188	G	T	ENST00000299626	ENSG00000159063	ALG8	TRUE	TRUE
chr11	78124195	A	T	ENST00000299626	ENSG00000159063	ALG8	TRUE	TRUE
chr11	78124200	C	T	ENST00000299626	ENSG00000159063	ALG8	TRUE	TRUE
chr11	78124201	C	T	ENST00000299626	ENSG00000159063	ALG8	TRUE	TRUE
chr11	78124205	C	A	ENST00000299626	ENSG00000159063	ALG8	TRUE	TRUE
chr11	78124207	G	C	ENST00000299626	ENSG00000159063	ALG8	TRUE	TRUE
chr11	78124207	G	T	ENST00000299626	ENSG00000159063	ALG8	TRUE	TRUE
chr11	78124215	C	A	ENST00000299626	ENSG00000159063	ALG8	TRUE	FALSE
chr11	78124215	C	G	ENST00000299626	ENSG00000159063	ALG8	TRUE	FALSE
chr11	78124215	C	T	ENST00000299626	ENSG00000159063	ALG8	TRUE	FALSE
chr11	78124216	T	A	ENST00000299626	ENSG00000159063	ALG8	TRUE	FALSE
chr11	78124216	T	C	ENST00000299626	ENSG00000159063	ALG8	TRUE	FALSE
chr11	78124216	T	G	ENST00000299626	ENSG00000159063	ALG8	TRUE	FALSE
chr11	78127356	A	C	ENST00000299626	ENSG00000159063	ALG8	TRUE	FALSE
chr11	78127356	A	G	ENST00000299626	ENSG00000159063	ALG8	TRUE	FALSE
chr11	78127356	A	T	ENST00000299626	ENSG00000159063	ALG8	TRUE	FALSE
chr11	78127357	C	A	ENST00000299626	ENSG00000159063	ALG8	TRUE	FALSE
chr11	78127357	C	G	ENST00000299626	ENSG00000159063	ALG8	TRUE	FALSE
chr11	78127357	C	T	ENST00000299626	ENSG00000159063	ALG8	TRUE	FALSE
chr11	78127360	C	A	ENST00000299626	ENSG00000159063	ALG8	TRUE	TRUE
chr11	78127361	A	C	ENST00000299626	ENSG00000159063	ALG8	TRUE	TRUE
chr11	78127361	A	T	ENST00000299626	ENSG00000159063	ALG8	TRUE	TRUE
chr11	78127364	A	C	ENST00000299626	ENSG00000159063	ALG8	TRUE	TRUE
chr11	78127364	A	T	ENST00000299626	ENSG00000159063	ALG8	TRUE	TRUE
chr11	78127367	C	T	ENST00000299626	ENSG00000159063	ALG8	TRUE	TRUE
chr11	78127368	C	T	ENST00000299626	ENSG00000159063	ALG8	TRUE	TRUE
chr11	78127372	G	A	ENST00000299626	ENSG00000159063	ALG8	TRUE	TRUE
chr11	78127374	G	C	ENST00000299626	ENSG00000159063	ALG8	TRUE	TRUE
chr11	78127374	G	T	ENST00000299626	ENSG00000159063	ALG8	TRUE	TRUE
chr11	78127383	A	T	ENST00000299626	ENSG00000159063	ALG8	TRUE	TRUE
chr11	78127403	C	T	ENST00000299626	ENSG00000159063	ALG8	TRUE	TRUE
chr11	78127404	C	T	ENST00000299626	ENSG00000159063	ALG8	TRUE	TRUE
chr11	78127411	G	A	ENST00000299626	ENSG00000159063	ALG8	TRUE	TRUE
chr11	78127420	C	A	ENST00000299626	ENSG00000159063	ALG8	TRUE	TRUE
chr11	78127436	G	C	ENST00000299626	ENSG00000159063	ALG8	TRUE	TRUE
chr11	78127436	G	T	ENST00000299626	ENSG00000159063	ALG8	TRUE	TRUE
chr11	78127437	C	A	ENST00000299626	ENSG00000159063	ALG8	TRUE	FALSE
chr11	78127437	C	G	ENST00000299626	ENSG00000159063	ALG8	TRUE	FALSE
chr11	78127437	C	T	ENST00000299626	ENSG00000159063	ALG8	TRUE	FALSE
chr11	78127438	T	A	ENST00000299626	ENSG00000159063	ALG8	TRUE	FALSE
chr11	78127438	T	C	ENST00000299626	ENSG00000159063	ALG8	TRUE	FALSE
chr11	78127438	T	G	ENST00000299626	ENSG00000159063	ALG8	TRUE	FALSE
chr11	78139492	A	C	ENST00000299626	ENSG00000159063	ALG8	FALSE	FALSE
chr11	78139492	A	G	ENST00000299626	ENSG00000159063	ALG8	FALSE	FALSE
chr11	78139492	A	T	ENST00000299626	ENSG00000159063	ALG8	FALSE	FALSE
chr11	78139493	C	A	ENST00000299626	ENSG00000159063	ALG8	FALSE	FALSE
chr11	78139493	C	G	ENST00000299626	ENSG00000159063	ALG8	FALSE	FALSE
chr11	78139493	C	T	ENST00000299626	ENSG00000159063	ALG8	FALSE	FALSE
chr11	78139511	G	T	ENST00000299626	ENSG00000159063	ALG8	TRUE	TRUE
chr11	78139516	T	A	ENST00000299626	ENSG00000159063	ALG8	TRUE	TRUE
chr11	78139539	A	T	ENST00000299626	ENSG00000159063	ALG8	FALSE	FALSE
chr11	78139545	G	T	ENST00000299626	ENSG00000159063	ALG8	FALSE	FALSE
chr11	78139550	C	T	ENST00000299626	ENSG00000159063	ALG8	FALSE	FALSE
chr11	78139551	C	T	ENST00000299626	ENSG00000159063	ALG8	FALSE	FALSE
chr11	78173778	G	C	ENST00000340067	ENSG00000188997	KCTD21	FALSE	FALSE
chr11	78173778	G	T	ENST00000340067	ENSG00000188997	KCTD21	FALSE	FALSE
chr11	78173788	A	C	ENST00000340067	ENSG00000188997	KCTD21	FALSE	FALSE
chr11	78173788	A	T	ENST00000340067	ENSG00000188997	KCTD21	FALSE	FALSE
chr11	78173792	G	A	ENST00000340067	ENSG00000188997	KCTD21	FALSE	FALSE
chr11	78173801	T	A	ENST00000340067	ENSG00000188997	KCTD21	FALSE	FALSE
chr11	78173844	G	T	ENST00000340067	ENSG00000188997	KCTD21	FALSE	FALSE
chr11	78173870	T	A	ENST00000340067	ENSG00000188997	KCTD21	FALSE	FALSE
chr11	78173879	C	A	ENST00000340067	ENSG00000188997	KCTD21	FALSE	FALSE
chr11	78173882	C	A	ENST00000340067	ENSG00000188997	KCTD21	FALSE	FALSE
chr11	78173894	G	A	ENST00000340067	ENSG00000188997	KCTD21	FALSE	FALSE
chr11	78173909	G	A	ENST00000340067	ENSG00000188997	KCTD21	FALSE	FALSE
chr11	78173912	T	A	ENST00000340067	ENSG00000188997	KCTD21	FALSE	FALSE
chr11	78173928	C	T	ENST00000340067	ENSG00000188997	KCTD21	FALSE	FALSE
chr11	78173929	C	T	ENST00000340067	ENSG00000188997	KCTD21	FALSE	FALSE
chr11	78173939	T	A	ENST00000340067	ENSG00000188997	KCTD21	FALSE	FALSE
chr11	78173948	G	A	ENST00000340067	ENSG00000188997	KCTD21	FALSE	FALSE
chr11	78173951	T	A	ENST00000340067	ENSG00000188997	KCTD21	FALSE	FALSE
chr11	78173955	G	C	ENST00000340067	ENSG00000188997	KCTD21	FALSE	FALSE
chr11	78173955	G	T	ENST00000340067	ENSG00000188997	KCTD21	FALSE	FALSE
chr11	78173960	C	A	ENST00000340067	ENSG00000188997	KCTD21	FALSE	FALSE
chr11	78173963	C	A	ENST00000340067	ENSG00000188997	KCTD21	FALSE	FALSE
chr11	78173966	C	A	ENST00000340067	ENSG00000188997	KCTD21	FALSE	FALSE
chr11	78173978	C	A	ENST00000340067	ENSG00000188997	KCTD21	FALSE	FALSE
chr11	78173991	C	T	ENST00000340067	ENSG00000188997	KCTD21	FALSE	FALSE
chr11	78173992	C	T	ENST00000340067	ENSG00000188997	KCTD21	FALSE	FALSE
chr11	78174020	G	A	ENST00000340067	ENSG00000188997	KCTD21	FALSE	FALSE
chr11	78174022	A	T	ENST00000340067	ENSG00000188997	KCTD21	FALSE	FALSE
chr11	78174057	G	T	ENST00000340067	ENSG00000188997	KCTD21	FALSE	FALSE
chr11	78174060	G	C	ENST00000340067	ENSG00000188997	KCTD21	FALSE	FALSE
chr11	78174060	G	T	ENST00000340067	ENSG00000188997	KCTD21	FALSE	FALSE
chr11	78174071	T	A	ENST00000340067	ENSG00000188997	KCTD21	FALSE	FALSE
chr11	78174086	T	A	ENST00000340067	ENSG00000188997	KCTD21	FALSE	FALSE
chr11	78174096	G	T	ENST00000340067	ENSG00000188997	KCTD21	FALSE	FALSE
chr11	78174131	C	A	ENST00000340067	ENSG00000188997	KCTD21	FALSE	FALSE
chr11	78174153	G	C	ENST00000340067	ENSG00000188997	KCTD21	FALSE	FALSE
chr11	78174153	G	T	ENST00000340067	ENSG00000188997	KCTD21	FALSE	FALSE
chr11	78174161	G	A	ENST00000340067	ENSG00000188997	KCTD21	FALSE	FALSE
chr11	78174170	C	A	ENST00000340067	ENSG00000188997	KCTD21	FALSE	FALSE
chr11	78174194	G	A	ENST00000340067	ENSG00000188997	KCTD21	FALSE	FALSE
chr11	78174203	G	A	ENST00000340067	ENSG00000188997	KCTD21	FALSE	FALSE
chr11	78174233	T	A	ENST00000340067	ENSG00000188997	KCTD21	FALSE	FALSE
chr11	78174236	C	A	ENST00000340067	ENSG00000188997	KCTD21	FALSE	FALSE
chr11	78174242	T	A	ENST00000340067	ENSG00000188997	KCTD21	FALSE	FALSE
chr11	78174251	C	A	ENST00000340067	ENSG00000188997	KCTD21	FALSE	FALSE
chr11	78174257	C	A	ENST00000340067	ENSG00000188997	KCTD21	FALSE	FALSE
chr11	78174260	T	A	ENST00000340067	ENSG00000188997	KCTD21	FALSE	FALSE
chr11	78174263	C	A	ENST00000340067	ENSG00000188997	KCTD21	FALSE	FALSE
chr11	78174266	G	A	ENST00000340067	ENSG00000188997	KCTD21	FALSE	FALSE
chr11	78174275	C	A	ENST00000340067	ENSG00000188997	KCTD21	FALSE	FALSE
chr11	78174287	G	A	ENST00000340067	ENSG00000188997	KCTD21	FALSE	FALSE
chr11	78174293	G	A	ENST00000340067	ENSG00000188997	KCTD21	FALSE	FALSE
chr11	78174294	G	C	ENST00000340067	ENSG00000188997	KCTD21	FALSE	FALSE
chr11	78174294	G	T	ENST00000340067	ENSG00000188997	KCTD21	FALSE	FALSE
chr11	78174308	C	A	ENST00000340067	ENSG00000188997	KCTD21	FALSE	FALSE
chr11	78174329	C	A	ENST00000340067	ENSG00000188997	KCTD21	FALSE	FALSE
chr11	78174332	G	A	ENST00000340067	ENSG00000188997	KCTD21	FALSE	FALSE
chr11	78174341	C	A	ENST00000340067	ENSG00000188997	KCTD21	FALSE	FALSE
chr11	78174381	A	C	ENST00000340067	ENSG00000188997	KCTD21	FALSE	FALSE
chr11	78174381	A	T	ENST00000340067	ENSG00000188997	KCTD21	FALSE	FALSE
chr11	78174395	T	A	ENST00000340067	ENSG00000188997	KCTD21	FALSE	FALSE
chr11	78174414	G	T	ENST00000340067	ENSG00000188997	KCTD21	FALSE	FALSE
chr11	78174425	G	A	ENST00000340067	ENSG00000188997	KCTD21	FALSE	FALSE
chr11	78174437	T	A	ENST00000340067	ENSG00000188997	KCTD21	FALSE	FALSE
chr11	78174449	T	A	ENST00000340067	ENSG00000188997	KCTD21	FALSE	FALSE
chr11	78174505	G	C	ENST00000340067	ENSG00000188997	KCTD21	FALSE	FALSE
chr11	78174505	G	T	ENST00000340067	ENSG00000188997	KCTD21	FALSE	FALSE
chr11	78174513	A	C	ENST00000340067	ENSG00000188997	KCTD21	FALSE	FALSE
chr11	78174513	A	T	ENST00000340067	ENSG00000188997	KCTD21	FALSE	FALSE
chr11	78174521	T	A	ENST00000340067	ENSG00000188997	KCTD21	FALSE	FALSE
chr11	78174584	C	A	ENST00000340067	ENSG00000188997	KCTD21	TRUE	FALSE
chr11	78174584	C	G	ENST00000340067	ENSG00000188997	KCTD21	TRUE	FALSE
chr11	78174584	C	T	ENST00000340067	ENSG00000188997	KCTD21	TRUE	FALSE
chr11	78174585	T	A	ENST00000340067	ENSG00000188997	KCTD21	TRUE	FALSE
chr11	78174585	T	C	ENST00000340067	ENSG00000188997	KCTD21	TRUE	FALSE
chr11	78174585	T	G	ENST00000340067	ENSG00000188997	KCTD21	TRUE	FALSE
chr11	78188571	A	C	ENST00000340067	ENSG00000188997	KCTD21	FALSE	FALSE
chr11	78188571	A	G	ENST00000340067	ENSG00000188997	KCTD21	FALSE	FALSE
chr11	78188571	A	T	ENST00000340067	ENSG00000188997	KCTD21	FALSE	FALSE
chr11	78188572	C	A	ENST00000340067	ENSG00000188997	KCTD21	FALSE	FALSE
chr11	78188572	C	G	ENST00000340067	ENSG00000188997	KCTD21	FALSE	FALSE
chr11	78188572	C	T	ENST00000340067	ENSG00000188997	KCTD21	FALSE	FALSE
chr11	78189158	G	A	ENST00000529308	ENSG00000118369	USP35	TRUE	FALSE
chr11	78189158	G	C	ENST00000529308	ENSG00000118369	USP35	TRUE	FALSE
chr11	78189158	G	T	ENST00000529308	ENSG00000118369	USP35	TRUE	FALSE
chr11	78189159	T	A	ENST00000529308	ENSG00000118369	USP35	TRUE	FALSE
chr11	78189159	T	C	ENST00000529308	ENSG00000118369	USP35	TRUE	FALSE
chr11	78189159	T	G	ENST00000529308	ENSG00000118369	USP35	TRUE	FALSE
chr11	78196234	A	C	ENST00000529308	ENSG00000118369	USP35	TRUE	FALSE
chr11	78196234	A	G	ENST00000529308	ENSG00000118369	USP35	TRUE	FALSE
chr11	78196234	A	T	ENST00000529308	ENSG00000118369	USP35	TRUE	FALSE
chr11	78196235	G	A	ENST00000529308	ENSG00000118369	USP35	TRUE	FALSE
chr11	78196235	G	C	ENST00000529308	ENSG00000118369	USP35	TRUE	FALSE
chr11	78196235	G	T	ENST00000529308	ENSG00000118369	USP35	TRUE	FALSE
chr11	78196252	A	T	ENST00000529308	ENSG00000118369	USP35	FALSE	FALSE
chr11	78196259	T	A	ENST00000529308	ENSG00000118369	USP35	FALSE	FALSE
chr11	78196261	G	T	ENST00000529308	ENSG00000118369	USP35	FALSE	FALSE
chr11	78196277	C	A	ENST00000529308	ENSG00000118369	USP35	FALSE	FALSE
chr11	78196280	C	A	ENST00000529308	ENSG00000118369	USP35	FALSE	FALSE
chr11	78196280	C	G	ENST00000529308	ENSG00000118369	USP35	FALSE	FALSE
chr11	78196284	C	A	ENST00000529308	ENSG00000118369	USP35	FALSE	FALSE
chr11	78196284	C	G	ENST00000529308	ENSG00000118369	USP35	FALSE	FALSE
chr11	78196297	A	T	ENST00000529308	ENSG00000118369	USP35	TRUE	FALSE
chr11	78196300	C	T	ENST00000529308	ENSG00000118369	USP35	TRUE	FALSE
chr11	78196324	G	T	ENST00000529308	ENSG00000118369	USP35	TRUE	TRUE
chr11	78196336	C	T	ENST00000529308	ENSG00000118369	USP35	TRUE	TRUE
chr11	78196345	G	T	ENST00000529308	ENSG00000118369	USP35	TRUE	TRUE
chr11	78196351	G	T	ENST00000529308	ENSG00000118369	USP35	TRUE	TRUE
chr11	78196354	C	T	ENST00000529308	ENSG00000118369	USP35	TRUE	TRUE
chr11	78196359	C	A	ENST00000529308	ENSG00000118369	USP35	TRUE	TRUE
chr11	78196392	C	A	ENST00000529308	ENSG00000118369	USP35
chr11	78196392	C	G	ENST00000529308	ENSG00000118369	USP35
chr11	78196405	G	T	ENST00000529308	ENSG00000118369	USP35
chr11	78196408	G	T	ENST00000529308	ENSG00000118369	USP35
chr11	78196431	C	A	ENST00000529308	ENSG00000118369	USP35
chr11	78196432	C	T	ENST00000529308	ENSG00000118369	USP35
chr11	78196477	G	T	ENST00000529308	ENSG00000118369	USP35
chr11	78196513	C	T	ENST00000529308	ENSG00000118369	USP35
chr11	78196554	C	A	ENST00000529308	ENSG00000118369	USP35
chr11	78196558	C	T	ENST00000529308	ENSG00000118369	USP35
chr11	78196570	C	T	ENST00000529308	ENSG00000118369	USP35
chr11	78196582	G	T	ENST00000529308	ENSG00000118369	USP35
chr11	78196600	G	T	ENST00000529308	ENSG00000118369	USP35
chr11	78196624	G	T	ENST00000529308	ENSG00000118369	USP35
chr11	78196644	C	A	ENST00000529308	ENSG00000118369	USP35
chr11	78196645	G	T	ENST00000529308	ENSG00000118369	USP35
chr11	78196668	C	A	ENST00000529308	ENSG00000118369	USP35
chr11	78196672	C	T	ENST00000529308	ENSG00000118369	USP35	TRUE	TRUE
chr11	78196707	T	A	ENST00000529308	ENSG00000118369	USP35	TRUE	TRUE
chr11	78196717	G	T	ENST00000529308	ENSG00000118369	USP35	TRUE	TRUE
chr11	78196740	C	A	ENST00000529308	ENSG00000118369	USP35	TRUE	TRUE
chr11	78196741	C	T	ENST00000529308	ENSG00000118369	USP35	TRUE	TRUE
chr11	78196744	C	T	ENST00000529308	ENSG00000118369	USP35	TRUE	TRUE
chr11	78196758	C	A	ENST00000529308	ENSG00000118369	USP35	TRUE	TRUE
chr11	78196776	C	A	ENST00000529308	ENSG00000118369	USP35	TRUE	TRUE
chr11	78196783	G	T	ENST00000529308	ENSG00000118369	USP35	TRUE	TRUE
chr11	78196789	G	T	ENST00000529308	ENSG00000118369	USP35	TRUE	TRUE
chr11	78196792	G	T	ENST00000529308	ENSG00000118369	USP35	TRUE	TRUE
chr11	78196804	G	T	ENST00000529308	ENSG00000118369	USP35	TRUE	TRUE
chr11	78196813	G	T	ENST00000529308	ENSG00000118369	USP35	TRUE	TRUE
chr11	78196816	C	T	ENST00000529308	ENSG00000118369	USP35	TRUE	TRUE
chr11	78196822	C	T	ENST00000529308	ENSG00000118369	USP35	TRUE	TRUE
chr11	78196825	C	T	ENST00000529308	ENSG00000118369	USP35	TRUE	TRUE
chr11	78196846	C	T	ENST00000529308	ENSG00000118369	USP35	TRUE	TRUE
chr11	78196853	G	A	ENST00000529308	ENSG00000118369	USP35	TRUE	TRUE
chr11	78196854	G	A	ENST00000529308	ENSG00000118369	USP35	TRUE	TRUE
chr11	78196861	C	T	ENST00000529308	ENSG00000118369	USP35	TRUE	TRUE
chr11	78196884	C	A	ENST00000529308	ENSG00000118369	USP35	TRUE	TRUE
chr11	78196888	A	T	ENST00000529308	ENSG00000118369	USP35	TRUE	TRUE
chr11	78196891	G	T	ENST00000529308	ENSG00000118369	USP35	TRUE	TRUE
chr11	78196914	C	A	ENST00000529308	ENSG00000118369	USP35
chr11	78196918	G	T	ENST00000529308	ENSG00000118369	USP35
chr11	78196919	G	A	ENST00000529308	ENSG00000118369	USP35	TRUE	FALSE
chr11	78196919	G	C	ENST00000529308	ENSG00000118369	USP35	TRUE	FALSE
chr11	78196919	G	T	ENST00000529308	ENSG00000118369	USP35	TRUE	FALSE
chr11	78196920	T	A	ENST00000529308	ENSG00000118369	USP35	TRUE	FALSE
chr11	78196920	T	C	ENST00000529308	ENSG00000118369	USP35	TRUE	FALSE
chr11	78196920	T	G	ENST00000529308	ENSG00000118369	USP35	TRUE	FALSE
chr11	78197934	A	C	ENST00000529308	ENSG00000118369	USP35	TRUE	FALSE
chr11	78197934	A	G	ENST00000529308	ENSG00000118369	USP35	TRUE	FALSE
chr11	78197934	A	T	ENST00000529308	ENSG00000118369	USP35	TRUE	FALSE
chr11	78197935	G	A	ENST00000529308	ENSG00000118369	USP35	TRUE	FALSE
chr11	78197935	G	C	ENST00000529308	ENSG00000118369	USP35	TRUE	FALSE
chr11	78197935	G	T	ENST00000529308	ENSG00000118369	USP35	TRUE	FALSE
chr11	78197938	G	T	ENST00000529308	ENSG00000118369	USP35	TRUE	TRUE
chr11	78197941	G	T	ENST00000529308	ENSG00000118369	USP35	TRUE	TRUE
chr11	78197974	C	T	ENST00000529308	ENSG00000118369	USP35	TRUE	TRUE
chr11	78197987	T	A	ENST00000529308	ENSG00000118369	USP35	TRUE	TRUE
chr11	78197989	G	T	ENST00000529308	ENSG00000118369	USP35	TRUE	TRUE
chr11	78198044	C	A	ENST00000529308	ENSG00000118369	USP35	TRUE	TRUE
chr11	78198046	C	T	ENST00000529308	ENSG00000118369	USP35	TRUE	TRUE
chr11	78198069	G	A	ENST00000529308	ENSG00000118369	USP35	TRUE	FALSE
chr11	78198069	G	C	ENST00000529308	ENSG00000118369	USP35	TRUE	FALSE
chr11	78198069	G	T	ENST00000529308	ENSG00000118369	USP35	TRUE	FALSE
chr11	78198070	T	A	ENST00000529308	ENSG00000118369	USP35	TRUE	FALSE
chr11	78198070	T	C	ENST00000529308	ENSG00000118369	USP35	TRUE	FALSE
chr11	78198070	T	G	ENST00000529308	ENSG00000118369	USP35	TRUE	FALSE
chr11	78199593	A	C	ENST00000529308	ENSG00000118369	USP35	TRUE	FALSE
chr11	78199593	A	G	ENST00000529308	ENSG00000118369	USP35	TRUE	FALSE
chr11	78199593	A	T	ENST00000529308	ENSG00000118369	USP35	TRUE	FALSE
chr11	78199594	G	A	ENST00000529308	ENSG00000118369	USP35	TRUE	FALSE
chr11	78199594	G	C	ENST00000529308	ENSG00000118369	USP35	TRUE	FALSE
chr11	78199594	G	T	ENST00000529308	ENSG00000118369	USP35	TRUE	FALSE
chr11	78199606	G	A	ENST00000529308	ENSG00000118369	USP35	TRUE	TRUE
chr11	78199607	G	A	ENST00000529308	ENSG00000118369	USP35	TRUE	TRUE
chr11	78199615	G	A	ENST00000529308	ENSG00000118369	USP35	TRUE	TRUE
chr11	78199616	G	A	ENST00000529308	ENSG00000118369	USP35	TRUE	TRUE
chr11	78199626	A	T	ENST00000529308	ENSG00000118369	USP35	TRUE	TRUE
chr11	78199638	A	T	ENST00000529308	ENSG00000118369	USP35	TRUE	TRUE
chr11	78199642	G	A	ENST00000529308	ENSG00000118369	USP35	TRUE	TRUE
chr11	78199643	G	A	ENST00000529308	ENSG00000118369	USP35	TRUE	TRUE
chr11	78199659	A	T	ENST00000529308	ENSG00000118369	USP35	TRUE	TRUE
chr11	78199677	A	T	ENST00000529308	ENSG00000118369	USP35	TRUE	TRUE
chr11	78199680	A	T	ENST00000529308	ENSG00000118369	USP35	TRUE	TRUE
chr11	78199693	T	A	ENST00000529308	ENSG00000118369	USP35	TRUE	TRUE
chr11	78199698	G	T	ENST00000529308	ENSG00000118369	USP35	TRUE	TRUE
chr11	78199705	C	A	ENST00000529308	ENSG00000118369	USP35	TRUE	TRUE
chr11	78199713	A	T	ENST00000529308	ENSG00000118369	USP35	TRUE	TRUE
chr11	78199719	G	T	ENST00000529308	ENSG00000118369	USP35	TRUE	TRUE
chr11	78199722	A	T	ENST00000529308	ENSG00000118369	USP35	TRUE	TRUE
chr11	78199725	G	A	ENST00000529308	ENSG00000118369	USP35	TRUE	FALSE
chr11	78199725	G	C	ENST00000529308	ENSG00000118369	USP35	TRUE	FALSE
chr11	78199725	G	T	ENST00000529308	ENSG00000118369	USP35	TRUE	FALSE
chr11	78199726	T	A	ENST00000529308	ENSG00000118369	USP35	TRUE	FALSE
chr11	78199726	T	C	ENST00000529308	ENSG00000118369	USP35	TRUE	FALSE
chr11	78199726	T	G	ENST00000529308	ENSG00000118369	USP35	TRUE	FALSE
chr11	78200131	A	C	ENST00000529308	ENSG00000118369	USP35	TRUE	FALSE
chr11	78200131	A	G	ENST00000529308	ENSG00000118369	USP35	TRUE	FALSE
chr11	78200131	A	T	ENST00000529308	ENSG00000118369	USP35	TRUE	FALSE
chr11	78200132	G	A	ENST00000529308	ENSG00000118369	USP35	TRUE	FALSE
chr11	78200132	G	C	ENST00000529308	ENSG00000118369	USP35	TRUE	FALSE
chr11	78200132	G	T	ENST00000529308	ENSG00000118369	USP35	TRUE	FALSE
chr11	78200142	A	T	ENST00000529308	ENSG00000118369	USP35	TRUE	TRUE
chr11	78200153	C	A	ENST00000529308	ENSG00000118369	USP35	TRUE	TRUE
chr11	78200153	C	G	ENST00000529308	ENSG00000118369	USP35	TRUE	TRUE
chr11	78200166	G	T	ENST00000529308	ENSG00000118369	USP35	TRUE	TRUE
chr11	78200176	T	A	ENST00000529308	ENSG00000118369	USP35	TRUE	TRUE
chr11	78200187	A	T	ENST00000529308	ENSG00000118369	USP35	TRUE	TRUE
chr11	78200192	C	A	ENST00000529308	ENSG00000118369	USP35	TRUE	TRUE
chr11	78200192	C	G	ENST00000529308	ENSG00000118369	USP35	TRUE	TRUE
chr11	78200208	C	T	ENST00000529308	ENSG00000118369	USP35	TRUE	TRUE
chr11	78200220	G	T	ENST00000529308	ENSG00000118369	USP35
chr11	78200235	G	A	ENST00000529308	ENSG00000118369	USP35	TRUE	FALSE
chr11	78200235	G	C	ENST00000529308	ENSG00000118369	USP35	TRUE	FALSE
chr11	78200235	G	T	ENST00000529308	ENSG00000118369	USP35	TRUE	FALSE
chr11	78200236	T	A	ENST00000529308	ENSG00000118369	USP35	TRUE	FALSE
chr11	78200236	T	C	ENST00000529308	ENSG00000118369	USP35	TRUE	FALSE
chr11	78200236	T	G	ENST00000529308	ENSG00000118369	USP35	TRUE	FALSE
chr11	78200648	A	C	ENST00000529308	ENSG00000118369	USP35	TRUE	FALSE
chr11	78200648	A	G	ENST00000529308	ENSG00000118369	USP35	TRUE	FALSE
chr11	78200648	A	T	ENST00000529308	ENSG00000118369	USP35	TRUE	FALSE
chr11	78200649	G	A	ENST00000529308	ENSG00000118369	USP35	TRUE	FALSE
chr11	78200649	G	C	ENST00000529308	ENSG00000118369	USP35	TRUE	FALSE
chr11	78200649	G	T	ENST00000529308	ENSG00000118369	USP35	TRUE	FALSE
chr11	78200689	A	T	ENST00000529308	ENSG00000118369	USP35	TRUE	TRUE
chr11	78200692	G	T	ENST00000529308	ENSG00000118369	USP35	TRUE	TRUE
chr11	78200699	C	A	ENST00000529308	ENSG00000118369	USP35	TRUE	TRUE
chr11	78200705	C	A	ENST00000529308	ENSG00000118369	USP35	TRUE	TRUE
chr11	78200718	C	A	ENST00000529308	ENSG00000118369	USP35	TRUE	TRUE
chr11	78200722	G	T	ENST00000529308	ENSG00000118369	USP35	TRUE	TRUE
chr11	78200725	C	T	ENST00000529308	ENSG00000118369	USP35	TRUE	TRUE
chr11	78200734	G	T	ENST00000529308	ENSG00000118369	USP35	TRUE	TRUE
chr11	78200748	C	A	ENST00000529308	ENSG00000118369	USP35	TRUE	TRUE
chr11	78200784	T	A	ENST00000529308	ENSG00000118369	USP35	TRUE	TRUE
chr11	78200784	T	G	ENST00000529308	ENSG00000118369	USP35	TRUE	TRUE
chr11	78200785	G	T	ENST00000529308	ENSG00000118369	USP35	TRUE	TRUE
chr11	78200797	G	T	ENST00000529308	ENSG00000118369	USP35	TRUE	TRUE
chr11	78200806	A	T	ENST00000529308	ENSG00000118369	USP35	TRUE	TRUE
chr11	78200809	G	A	ENST00000529308	ENSG00000118369	USP35	TRUE	FALSE
chr11	78200809	G	C	ENST00000529308	ENSG00000118369	USP35	TRUE	FALSE
chr11	78200809	G	T	ENST00000529308	ENSG00000118369	USP35	TRUE	FALSE
chr11	78200810	T	A	ENST00000529308	ENSG00000118369	USP35	TRUE	FALSE
chr11	78200810	T	C	ENST00000529308	ENSG00000118369	USP35	TRUE	FALSE
chr11	78200810	T	G	ENST00000529308	ENSG00000118369	USP35	TRUE	FALSE
chr11	78205840	A	C	ENST00000529308	ENSG00000118369	USP35	TRUE	FALSE
chr11	78205840	A	G	ENST00000529308	ENSG00000118369	USP35	TRUE	FALSE
chr11	78205840	A	T	ENST00000529308	ENSG00000118369	USP35	TRUE	FALSE
chr11	78205841	G	A	ENST00000529308	ENSG00000118369	USP35	TRUE	FALSE
chr11	78205841	G	C	ENST00000529308	ENSG00000118369	USP35	TRUE	FALSE
chr11	78205841	G	T	ENST00000529308	ENSG00000118369	USP35	TRUE	FALSE
chr11	78205860	G	T	ENST00000529308	ENSG00000118369	USP35	TRUE	TRUE
chr11	78205872	A	T	ENST00000529308	ENSG00000118369	USP35	TRUE	TRUE
chr11	78205875	C	T	ENST00000529308	ENSG00000118369	USP35	TRUE	TRUE
chr11	78205887	C	T	ENST00000529308	ENSG00000118369	USP35	TRUE	TRUE
chr11	78205897	G	A	ENST00000529308	ENSG00000118369	USP35	TRUE	TRUE
chr11	78205898	G	A	ENST00000529308	ENSG00000118369	USP35	TRUE	TRUE
chr11	78205903	C	A	ENST00000529308	ENSG00000118369	USP35	TRUE	TRUE
chr11	78205905	C	T	ENST00000529308	ENSG00000118369	USP35	TRUE	TRUE
chr11	78205908	A	T	ENST00000529308	ENSG00000118369	USP35	TRUE	TRUE
chr11	78205914	G	T	ENST00000529308	ENSG00000118369	USP35	TRUE	TRUE
chr11	78205931	T	A	ENST00000529308	ENSG00000118369	USP35	TRUE	TRUE
chr11	78205931	T	G	ENST00000529308	ENSG00000118369	USP35	TRUE	TRUE
chr11	78205947	A	T	ENST00000529308	ENSG00000118369	USP35	TRUE	TRUE
chr11	78205951	C	A	ENST00000529308	ENSG00000118369	USP35	TRUE	TRUE
chr11	78205951	C	G	ENST00000529308	ENSG00000118369	USP35	TRUE	TRUE
chr11	78205962	A	T	ENST00000529308	ENSG00000118369	USP35	TRUE	TRUE
chr11	78205994	C	A	ENST00000529308	ENSG00000118369	USP35	TRUE	TRUE
chr11	78205997	T	A	ENST00000529308	ENSG00000118369	USP35	TRUE	TRUE
chr11	78205997	T	G	ENST00000529308	ENSG00000118369	USP35	TRUE	TRUE
chr11	78206013	C	T	ENST00000529308	ENSG00000118369	USP35	TRUE	TRUE
chr11	78206020	T	A	ENST00000529308	ENSG00000118369	USP35	TRUE	TRUE
chr11	78206020	T	G	ENST00000529308	ENSG00000118369	USP35	TRUE	TRUE
chr11	78206036	G	A	ENST00000529308	ENSG00000118369	USP35	TRUE	FALSE
chr11	78206036	G	C	ENST00000529308	ENSG00000118369	USP35	TRUE	FALSE
chr11	78206036	G	T	ENST00000529308	ENSG00000118369	USP35	TRUE	FALSE
chr11	78206037	T	A	ENST00000529308	ENSG00000118369	USP35	TRUE	FALSE
chr11	78206037	T	C	ENST00000529308	ENSG00000118369	USP35	TRUE	FALSE
chr11	78206037	T	G	ENST00000529308	ENSG00000118369	USP35	TRUE	FALSE
chr11	78207528	A	C	ENST00000529308	ENSG00000118369	USP35	TRUE	FALSE
chr11	78207528	A	G	ENST00000529308	ENSG00000118369	USP35	TRUE	FALSE
chr11	78207528	A	T	ENST00000529308	ENSG00000118369	USP35	TRUE	FALSE
chr11	78207529	G	A	ENST00000529308	ENSG00000118369	USP35	TRUE	FALSE
chr11	78207529	G	C	ENST00000529308	ENSG00000118369	USP35	TRUE	FALSE
chr11	78207529	G	T	ENST00000529308	ENSG00000118369	USP35	TRUE	FALSE
chr11	78207534	A	T	ENST00000529308	ENSG00000118369	USP35	TRUE	TRUE
chr11	78207542	T	A	ENST00000529308	ENSG00000118369	USP35	TRUE	TRUE
chr11	78207553	T	A	ENST00000529308	ENSG00000118369	USP35	TRUE	TRUE
chr11	78207558	G	T	ENST00000529308	ENSG00000118369	USP35	TRUE	TRUE
chr11	78207568	C	A	ENST00000529308	ENSG00000118369	USP35	TRUE	TRUE
chr11	78207568	C	G	ENST00000529308	ENSG00000118369	USP35	TRUE	TRUE
chr11	78207570	C	T	ENST00000529308	ENSG00000118369	USP35	TRUE	TRUE
chr11	78207585	A	T	ENST00000529308	ENSG00000118369	USP35	TRUE	TRUE
chr11	78207591	C	T	ENST00000529308	ENSG00000118369	USP35	TRUE	TRUE
chr11	78207595	G	A	ENST00000529308	ENSG00000118369	USP35	TRUE	TRUE
chr11	78207596	G	A	ENST00000529308	ENSG00000118369	USP35	TRUE	TRUE
chr11	78207612	G	T	ENST00000529308	ENSG00000118369	USP35	TRUE	TRUE
chr11	78207621	C	T	ENST00000529308	ENSG00000118369	USP35	TRUE	TRUE
chr11	78207624	G	A	ENST00000529308	ENSG00000118369	USP35	TRUE	FALSE
chr11	78207624	G	C	ENST00000529308	ENSG00000118369	USP35	TRUE	FALSE
chr11	78207624	G	T	ENST00000529308	ENSG00000118369	USP35	TRUE	FALSE
chr11	78207625	T	A	ENST00000529308	ENSG00000118369	USP35	TRUE	FALSE
chr11	78207625	T	C	ENST00000529308	ENSG00000118369	USP35	FALSE	FALSE
chr11	78207625	T	G	ENST00000529308	ENSG00000118369	USP35	TRUE	FALSE
chr11	78208855	A	C	ENST00000529308	ENSG00000118369	USP35	TRUE	FALSE
chr11	78208855	A	G	ENST00000529308	ENSG00000118369	USP35	TRUE	FALSE
chr11	78208855	A	T	ENST00000529308	ENSG00000118369	USP35	TRUE	FALSE
chr11	78208856	G	A	ENST00000529308	ENSG00000118369	USP35	TRUE	FALSE
chr11	78208856	G	C	ENST00000529308	ENSG00000118369	USP35	TRUE	FALSE
chr11	78208856	G	T	ENST00000529308	ENSG00000118369	USP35	TRUE	FALSE
chr11	78208875	G	T	ENST00000529308	ENSG00000118369	USP35	TRUE	TRUE
chr11	78208897	G	A	ENST00000529308	ENSG00000118369	USP35	TRUE	TRUE
chr11	78208898	G	A	ENST00000529308	ENSG00000118369	USP35	TRUE	TRUE
chr11	78208906	G	A	ENST00000529308	ENSG00000118369	USP35	TRUE	TRUE
chr11	78208907	G	A	ENST00000529308	ENSG00000118369	USP35	TRUE	TRUE
chr11	78208923	C	T	ENST00000529308	ENSG00000118369	USP35	TRUE	TRUE
chr11	78208926	C	T	ENST00000529308	ENSG00000118369	USP35	TRUE	TRUE
chr11	78208934	C	A	ENST00000529308	ENSG00000118369	USP35	TRUE	TRUE
chr11	78208936	C	A	ENST00000529308	ENSG00000118369	USP35	TRUE	TRUE
chr11	78208938	G	T	ENST00000529308	ENSG00000118369	USP35	TRUE	TRUE
chr11	78208943	T	A	ENST00000529308	ENSG00000118369	USP35	TRUE	TRUE
chr11	78208943	T	G	ENST00000529308	ENSG00000118369	USP35	TRUE	TRUE
chr11	78208947	A	T	ENST00000529308	ENSG00000118369	USP35	TRUE	TRUE
chr11	78208952	C	A	ENST00000529308	ENSG00000118369	USP35	TRUE	TRUE
chr11	78208952	C	G	ENST00000529308	ENSG00000118369	USP35	TRUE	TRUE
chr11	78208964	G	A	ENST00000529308	ENSG00000118369	USP35	TRUE	FALSE
chr11	78208964	G	C	ENST00000529308	ENSG00000118369	USP35	TRUE	FALSE
chr11	78208964	G	T	ENST00000529308	ENSG00000118369	USP35	TRUE	FALSE
chr11	78208965	T	A	ENST00000529308	ENSG00000118369	USP35	TRUE	FALSE
chr11	78208965	T	C	ENST00000529308	ENSG00000118369	USP35	TRUE	FALSE
chr11	78208965	T	G	ENST00000529308	ENSG00000118369	USP35	TRUE	FALSE
chr11	78209446	A	C	ENST00000529308	ENSG00000118369	USP35	TRUE	FALSE
chr11	78209446	A	G	ENST00000529308	ENSG00000118369	USP35	TRUE	FALSE
chr11	78209446	A	T	ENST00000529308	ENSG00000118369	USP35	TRUE	FALSE
chr11	78209447	G	A	ENST00000529308	ENSG00000118369	USP35	TRUE	FALSE
chr11	78209447	G	C	ENST00000529308	ENSG00000118369	USP35	TRUE	FALSE
chr11	78209447	G	T	ENST00000529308	ENSG00000118369	USP35	TRUE	FALSE
chr11	78209455	G	T	ENST00000529308	ENSG00000118369	USP35	TRUE	TRUE
chr11	78209458	G	T	ENST00000529308	ENSG00000118369	USP35	TRUE	TRUE
chr11	78209461	G	T	ENST00000529308	ENSG00000118369	USP35	TRUE	TRUE
chr11	78209464	A	T	ENST00000529308	ENSG00000118369	USP35	TRUE	TRUE
chr11	78209484	C	A	ENST00000529308	ENSG00000118369	USP35	TRUE	TRUE
chr11	78209485	C	T	ENST00000529308	ENSG00000118369	USP35	TRUE	TRUE
chr11	78209488	A	T	ENST00000529308	ENSG00000118369	USP35	TRUE	TRUE
chr11	78209494	A	T	ENST00000529308	ENSG00000118369	USP35	TRUE	TRUE
chr11	78209497	C	T	ENST00000529308	ENSG00000118369	USP35	TRUE	TRUE
chr11	78209507	C	A	ENST00000529308	ENSG00000118369	USP35	TRUE	TRUE
chr11	78209521	G	T	ENST00000529308	ENSG00000118369	USP35	TRUE	TRUE
chr11	78209524	G	T	ENST00000529308	ENSG00000118369	USP35	TRUE	TRUE
chr11	78209543	C	A	ENST00000529308	ENSG00000118369	USP35	TRUE	TRUE
chr11	78209543	C	G	ENST00000529308	ENSG00000118369	USP35	TRUE	TRUE
chr11	78209554	G	T	ENST00000529308	ENSG00000118369	USP35	TRUE	TRUE
chr11	78209557	A	T	ENST00000529308	ENSG00000118369	USP35
chr11	78209566	G	T	ENST00000529308	ENSG00000118369	USP35	TRUE	TRUE
chr11	78209572	A	T	ENST00000529308	ENSG00000118369	USP35	TRUE	TRUE
chr11	78209592	C	A	ENST00000529308	ENSG00000118369	USP35	TRUE	TRUE
chr11	78209595	T	A	ENST00000529308	ENSG00000118369	USP35	TRUE	TRUE
chr11	78209601	C	A	ENST00000529308	ENSG00000118369	USP35	TRUE	TRUE
chr11	78209604	C	A	ENST00000529308	ENSG00000118369	USP35	TRUE	TRUE
chr11	78209623	G	T	ENST00000529308	ENSG00000118369	USP35	TRUE	TRUE
chr11	78209626	G	T	ENST00000529308	ENSG00000118369	USP35	TRUE	TRUE
chr11	78209665	G	T	ENST00000529308	ENSG00000118369	USP35	TRUE	TRUE
chr11	78209673	T	A	ENST00000529308	ENSG00000118369	USP35	TRUE	TRUE
chr11	78209710	G	T	ENST00000529308	ENSG00000118369	USP35	TRUE	TRUE
chr11	78209728	G	T	ENST00000529308	ENSG00000118369	USP35	TRUE	TRUE
chr11	78209732	T	A	ENST00000529308	ENSG00000118369	USP35	TRUE	TRUE
chr11	78209752	C	T	ENST00000529308	ENSG00000118369	USP35	TRUE	TRUE
chr11	78209782	C	T	ENST00000529308	ENSG00000118369	USP35	TRUE	TRUE
chr11	78209788	A	T	ENST00000529308	ENSG00000118369	USP35	TRUE	TRUE
chr11	78209796	C	A	ENST00000529308	ENSG00000118369	USP35	TRUE	TRUE
chr11	78209803	G	T	ENST00000529308	ENSG00000118369	USP35	TRUE	TRUE
chr11	78209829	C	A	ENST00000529308	ENSG00000118369	USP35	TRUE	TRUE
chr11	78209829	C	G	ENST00000529308	ENSG00000118369	USP35	TRUE	TRUE
chr11	78209833	G	T	ENST00000529308	ENSG00000118369	USP35	TRUE	TRUE
chr11	78209848	A	T	ENST00000529308	ENSG00000118369	USP35	TRUE	TRUE
chr11	78209851	G	T	ENST00000529308	ENSG00000118369	USP35	TRUE	TRUE
chr11	78209863	C	T	ENST00000529308	ENSG00000118369	USP35	TRUE	TRUE
chr11	78209872	C	T	ENST00000529308	ENSG00000118369	USP35	TRUE	TRUE
chr11	78209875	G	T	ENST00000529308	ENSG00000118369	USP35	TRUE	TRUE
chr11	78209878	G	T	ENST00000529308	ENSG00000118369	USP35	TRUE	TRUE
chr11	78209887	G	T	ENST00000529308	ENSG00000118369	USP35	TRUE	TRUE
chr11	78209893	G	T	ENST00000529308	ENSG00000118369	USP35	TRUE	TRUE
chr11	78209896	G	T	ENST00000529308	ENSG00000118369	USP35	TRUE	TRUE
chr11	78209899	G	T	ENST00000529308	ENSG00000118369	USP35	TRUE	TRUE
chr11	78209905	A	T	ENST00000529308	ENSG00000118369	USP35	TRUE	TRUE
chr11	78209908	G	T	ENST00000529308	ENSG00000118369	USP35	TRUE	TRUE
chr11	78209911	G	T	ENST00000529308	ENSG00000118369	USP35	TRUE	TRUE
chr11	78209914	A	T	ENST00000529308	ENSG00000118369	USP35	TRUE	TRUE
chr11	78209920	G	T	ENST00000529308	ENSG00000118369	USP35	TRUE	TRUE
chr11	78209923	A	T	ENST00000529308	ENSG00000118369	USP35	TRUE	TRUE
chr11	78209926	G	T	ENST00000529308	ENSG00000118369	USP35	TRUE	TRUE
chr11	78209929	G	T	ENST00000529308	ENSG00000118369	USP35	TRUE	TRUE
chr11	78209938	G	T	ENST00000529308	ENSG00000118369	USP35	TRUE	TRUE
chr11	78209941	G	T	ENST00000529308	ENSG00000118369	USP35	TRUE	TRUE
chr11	78209944	G	T	ENST00000529308	ENSG00000118369	USP35	TRUE	TRUE
chr11	78209947	G	T	ENST00000529308	ENSG00000118369	USP35	TRUE	TRUE
chr11	78209956	A	T	ENST00000529308	ENSG00000118369	USP35	TRUE	TRUE
chr11	78209962	G	T	ENST00000529308	ENSG00000118369	USP35	TRUE	TRUE
chr11	78209965	G	T	ENST00000529308	ENSG00000118369	USP35	TRUE	TRUE
chr11	78209968	G	T	ENST00000529308	ENSG00000118369	USP35	TRUE	TRUE
chr11	78209974	G	T	ENST00000529308	ENSG00000118369	USP35	TRUE	TRUE
chr11	78209977	A	T	ENST00000529308	ENSG00000118369	USP35	TRUE	TRUE
chr11	78209980	G	T	ENST00000529308	ENSG00000118369	USP35	TRUE	TRUE
chr11	78209983	G	T	ENST00000529308	ENSG00000118369	USP35	TRUE	TRUE
chr11	78209986	G	T	ENST00000529308	ENSG00000118369	USP35	TRUE	TRUE
chr11	78209992	G	T	ENST00000529308	ENSG00000118369	USP35	TRUE	TRUE
chr11	78209995	G	T	ENST00000529308	ENSG00000118369	USP35	TRUE	TRUE
chr11	78209998	G	T	ENST00000529308	ENSG00000118369	USP35	TRUE	TRUE
chr11	78210001	G	T	ENST00000529308	ENSG00000118369	USP35	TRUE	TRUE
chr11	78210004	G	T	ENST00000529308	ENSG00000118369	USP35	TRUE	TRUE
chr11	78210007	A	T	ENST00000529308	ENSG00000118369	USP35	TRUE	TRUE
chr11	78210013	G	T	ENST00000529308	ENSG00000118369	USP35	TRUE	TRUE
chr11	78210016	A	T	ENST00000529308	ENSG00000118369	USP35	TRUE	TRUE
chr11	78210019	G	T	ENST00000529308	ENSG00000118369	USP35	TRUE	TRUE
chr11	78210025	G	T	ENST00000529308	ENSG00000118369	USP35	TRUE	TRUE
chr11	78210028	A	T	ENST00000529308	ENSG00000118369	USP35	TRUE	TRUE
chr11	78210031	G	T	ENST00000529308	ENSG00000118369	USP35	TRUE	TRUE
chr11	78210037	G	T	ENST00000529308	ENSG00000118369	USP35	TRUE	TRUE
chr11	78210040	C	T	ENST00000529308	ENSG00000118369	USP35	TRUE	TRUE
chr11	78210043	G	T	ENST00000529308	ENSG00000118369	USP35	TRUE	TRUE
chr11	78210046	A	T	ENST00000529308	ENSG00000118369	USP35	TRUE	TRUE
chr11	78210049	G	T	ENST00000529308	ENSG00000118369	USP35	TRUE	TRUE
chr11	78210052	G	T	ENST00000529308	ENSG00000118369	USP35	TRUE	TRUE
chr11	78210064	G	T	ENST00000529308	ENSG00000118369	USP35	TRUE	TRUE
chr11	78210103	G	T	ENST00000529308	ENSG00000118369	USP35	TRUE	TRUE
chr11	78210114	T	A	ENST00000529308	ENSG00000118369	USP35	TRUE	TRUE
chr11	78210121	G	T	ENST00000529308	ENSG00000118369	USP35	TRUE	TRUE
chr11	78210156	C	A	ENST00000529308	ENSG00000118369	USP35	TRUE	TRUE
chr11	78210156	C	G	ENST00000529308	ENSG00000118369	USP35	TRUE	TRUE
chr11	78210169	G	T	ENST00000529308	ENSG00000118369	USP35	TRUE	TRUE
chr11	78210172	A	T	ENST00000529308	ENSG00000118369	USP35	TRUE	TRUE
chr11	78210184	G	T	ENST00000529308	ENSG00000118369	USP35	TRUE	TRUE
chr11	78210195	C	A	ENST00000529308	ENSG00000118369	USP35	TRUE	TRUE
chr11	78210195	C	G	ENST00000529308	ENSG00000118369	USP35	TRUE	TRUE
chr11	78210198	C	A	ENST00000529308	ENSG00000118369	USP35	TRUE	TRUE
chr11	78210198	C	G	ENST00000529308	ENSG00000118369	USP35	TRUE	TRUE
chr11	78210201	C	A	ENST00000529308	ENSG00000118369	USP35	TRUE	TRUE
chr11	78210202	G	T	ENST00000529308	ENSG00000118369	USP35	TRUE	TRUE
chr11	78210206	C	A	ENST00000529308	ENSG00000118369	USP35	TRUE	TRUE
chr11	78210210	T	A	ENST00000529308	ENSG00000118369	USP35	TRUE	TRUE
chr11	78210220	C	T	ENST00000529308	ENSG00000118369	USP35	TRUE	TRUE
chr11	78210229	G	T	ENST00000529308	ENSG00000118369	USP35	TRUE	TRUE
chr11	78210232	A	T	ENST00000529308	ENSG00000118369	USP35	TRUE	TRUE
chr11	78210241	G	T	ENST00000529308	ENSG00000118369	USP35	TRUE	TRUE
chr11	78210250	C	T	ENST00000529308	ENSG00000118369	USP35	TRUE	TRUE
chr11	78210261	C	A	ENST00000529308	ENSG00000118369	USP35	TRUE	TRUE
chr11	78210264	C	A	ENST00000529308	ENSG00000118369	USP35	TRUE	TRUE
chr11	78210264	C	G	ENST00000529308	ENSG00000118369	USP35	TRUE	TRUE
chr11	78210319	A	T	ENST00000529308	ENSG00000118369	USP35	TRUE	TRUE
chr11	78210382	C	T	ENST00000529308	ENSG00000118369	USP35	TRUE	TRUE
chr11	78210390	T	A	ENST00000529308	ENSG00000118369	USP35	TRUE	TRUE
chr11	78210390	T	G	ENST00000529308	ENSG00000118369	USP35	TRUE	TRUE
chr11	78210399	C	A	ENST00000529308	ENSG00000118369	USP35	TRUE	TRUE
chr11	78210418	G	T	ENST00000529308	ENSG00000118369	USP35	TRUE	TRUE
chr11	78210428	C	A	ENST00000529308	ENSG00000118369	USP35	TRUE	TRUE
chr11	78210430	G	T	ENST00000529308	ENSG00000118369	USP35	TRUE	TRUE
chr11	78210444	C	A	ENST00000529308	ENSG00000118369	USP35	TRUE	TRUE
chr11	78210444	C	G	ENST00000529308	ENSG00000118369	USP35	TRUE	TRUE
chr11	78210447	C	A	ENST00000529308	ENSG00000118369	USP35	TRUE	TRUE
chr11	78210447	C	G	ENST00000529308	ENSG00000118369	USP35	TRUE	TRUE
chr11	78210450	C	A	ENST00000529308	ENSG00000118369	USP35	TRUE	TRUE
chr11	78210453	T	A	ENST00000529308	ENSG00000118369	USP35	TRUE	TRUE
chr11	78210453	T	G	ENST00000529308	ENSG00000118369	USP35	TRUE	TRUE
chr11	78210460	G	T	ENST00000529308	ENSG00000118369	USP35	TRUE	TRUE
chr11	78210490	G	T	ENST00000529308	ENSG00000118369	USP35	TRUE	TRUE
chr11	78210508	G	T	ENST00000529308	ENSG00000118369	USP35	TRUE	TRUE
chr11	78210514	G	T	ENST00000529308	ENSG00000118369	USP35	TRUE	TRUE
chr11	78210520	C	T	ENST00000529308	ENSG00000118369	USP35	TRUE	TRUE
chr11	78210524	G	A	ENST00000529308	ENSG00000118369	USP35	TRUE	TRUE
chr11	78210525	G	A	ENST00000529308	ENSG00000118369	USP35	TRUE	TRUE
chr11	78210528	C	A	ENST00000529308	ENSG00000118369	USP35	TRUE	TRUE
chr11	78210528	C	G	ENST00000529308	ENSG00000118369	USP35	TRUE	TRUE
chr11	78210565	G	T	ENST00000529308	ENSG00000118369	USP35	TRUE	TRUE
chr11	78210598	A	T	ENST00000529308	ENSG00000118369	USP35	TRUE	TRUE
chr11	78210612	T	A	ENST00000529308	ENSG00000118369	USP35	TRUE	TRUE
chr11	78210612	T	G	ENST00000529308	ENSG00000118369	USP35	TRUE	TRUE
chr11	78210624	C	A	ENST00000529308	ENSG00000118369	USP35	TRUE	TRUE
chr11	78210624	C	G	ENST00000529308	ENSG00000118369	USP35	TRUE	TRUE
chr11	78210628	C	T	ENST00000529308	ENSG00000118369	USP35	TRUE	TRUE
chr11	78210640	G	T	ENST00000529308	ENSG00000118369	USP35	TRUE	TRUE
chr11	78210649	G	T	ENST00000529308	ENSG00000118369	USP35	TRUE	TRUE
chr11	78210655	G	T	ENST00000529308	ENSG00000118369	USP35	TRUE	TRUE
chr11	78210659	T	A	ENST00000529308	ENSG00000118369	USP35	TRUE	TRUE
chr11	78210670	A	T	ENST00000529308	ENSG00000118369	USP35	TRUE	TRUE
chr11	78210682	G	T	ENST00000529308	ENSG00000118369	USP35	TRUE	TRUE
chr11	78210697	A	T	ENST00000529308	ENSG00000118369	USP35	FALSE	FALSE
chr11	78210704	T	A	ENST00000529308	ENSG00000118369	USP35	FALSE	FALSE
chr11	78210709	G	T	ENST00000529308	ENSG00000118369	USP35	FALSE	FALSE
chr11	78210721	A	T	ENST00000529308	ENSG00000118369	USP35	FALSE	FALSE
chr11	78210738	C	A	ENST00000529308	ENSG00000118369	USP35	FALSE	FALSE
chr11	78210738	C	G	ENST00000529308	ENSG00000118369	USP35	FALSE	FALSE
chr11	78210742	C	T	ENST00000529308	ENSG00000118369	USP35	FALSE	FALSE
chr11	78210745	G	A	ENST00000529308	ENSG00000118369	USP35	TRUE	FALSE
chr11	78210745	G	C	ENST00000529308	ENSG00000118369	USP35	TRUE	FALSE
chr11	78210745	G	T	ENST00000529308	ENSG00000118369	USP35	TRUE	FALSE
chr11	78210746	T	A	ENST00000529308	ENSG00000118369	USP35	TRUE	FALSE
chr11	78210746	T	C	ENST00000529308	ENSG00000118369	USP35	FALSE	FALSE
chr11	78210746	T	G	ENST00000529308	ENSG00000118369	USP35	TRUE	FALSE
chr11	78213644	A	C	ENST00000529308	ENSG00000118369	USP35	TRUE	FALSE
chr11	78213644	A	G	ENST00000529308	ENSG00000118369	USP35	TRUE	FALSE
chr11	78213644	A	T	ENST00000529308	ENSG00000118369	USP35	TRUE	FALSE
chr11	78213645	G	A	ENST00000529308	ENSG00000118369	USP35	TRUE	FALSE
chr11	78213645	G	C	ENST00000529308	ENSG00000118369	USP35	TRUE	FALSE
chr11	78213645	G	T	ENST00000529308	ENSG00000118369	USP35	TRUE	FALSE
chr11	78213646	G	T	ENST00000529308	ENSG00000118369	USP35	FALSE	FALSE
chr11	78213649	C	T	ENST00000529308	ENSG00000118369	USP35	FALSE	FALSE
chr11	78213652	G	T	ENST00000529308	ENSG00000118369	USP35	FALSE	FALSE
chr11	78213655	A	T	ENST00000529308	ENSG00000118369	USP35	FALSE	FALSE
chr11	78213658	G	T	ENST00000529308	ENSG00000118369	USP35	FALSE	FALSE
chr11	78213681	C	A	ENST00000529308	ENSG00000118369	USP35	FALSE	FALSE
chr11	78213681	C	G	ENST00000529308	ENSG00000118369	USP35	FALSE	FALSE
chr11	78213710	G	A	ENST00000529308	ENSG00000118369	USP35	FALSE	FALSE
chr11	78213711	G	A	ENST00000529308	ENSG00000118369	USP35	FALSE	FALSE
chr11	78213727	G	T	ENST00000529308	ENSG00000118369	USP35	FALSE	FALSE
chr11	78213733	A	T	ENST00000529308	ENSG00000118369	USP35	FALSE	FALSE
chr11	78213739	G	T	ENST00000529308	ENSG00000118369	USP35	FALSE	FALSE
chr11	78213745	G	T	ENST00000529308	ENSG00000118369	USP35	FALSE	FALSE
chr11	78213765	C	A	ENST00000529308	ENSG00000118369	USP35	FALSE	FALSE
chr11	78213799	A	T	ENST00000529308	ENSG00000118369	USP35	FALSE	FALSE
chr11	78219280	T	A	ENST00000361507	ENSG00000033327	GAB2	FALSE	FALSE
chr11	78219289	T	A	ENST00000361507	ENSG00000033327	GAB2	FALSE	FALSE
chr11	78219298	C	A	ENST00000361507	ENSG00000033327	GAB2	FALSE	FALSE
chr11	78219300	G	C	ENST00000361507	ENSG00000033327	GAB2	FALSE	FALSE
chr11	78219300	G	T	ENST00000361507	ENSG00000033327	GAB2	FALSE	FALSE
chr11	78219307	G	A	ENST00000361507	ENSG00000033327	GAB2	FALSE	FALSE
chr11	78219320	C	T	ENST00000361507	ENSG00000033327	GAB2	FALSE	FALSE
chr11	78219321	C	T	ENST00000361507	ENSG00000033327	GAB2	FALSE	FALSE
chr11	78219325	C	A	ENST00000361507	ENSG00000033327	GAB2	FALSE	FALSE
chr11	78219328	G	A	ENST00000361507	ENSG00000033327	GAB2	FALSE	FALSE
chr11	78219340	G	A	ENST00000361507	ENSG00000033327	GAB2	FALSE	FALSE
chr11	78219349	G	A	ENST00000361507	ENSG00000033327	GAB2	FALSE	FALSE
chr11	78219355	T	A	ENST00000361507	ENSG00000033327	GAB2	FALSE	FALSE
chr11	78219358	C	A	ENST00000361507	ENSG00000033327	GAB2	FALSE	FALSE
chr11	78219361	T	A	ENST00000361507	ENSG00000033327	GAB2	FALSE	FALSE
chr11	78219370	G	A	ENST00000361507	ENSG00000033327	GAB2	FALSE	FALSE
chr11	78219374	G	C	ENST00000361507	ENSG00000033327	GAB2	FALSE	FALSE
chr11	78219374	G	T	ENST00000361507	ENSG00000033327	GAB2	FALSE	FALSE
chr11	78219385	T	A	ENST00000361507	ENSG00000033327	GAB2	FALSE	FALSE
chr11	78219388	C	A	ENST00000361507	ENSG00000033327	GAB2	FALSE	FALSE
chr11	78219405	G	C	ENST00000361507	ENSG00000033327	GAB2	FALSE	FALSE
chr11	78219405	G	T	ENST00000361507	ENSG00000033327	GAB2	FALSE	FALSE
chr11	78219416	C	A	ENST00000361507	ENSG00000033327	GAB2	TRUE	FALSE
chr11	78219416	C	G	ENST00000361507	ENSG00000033327	GAB2	TRUE	FALSE
chr11	78219416	C	T	ENST00000361507	ENSG00000033327	GAB2	TRUE	FALSE
chr11	78219417	T	A	ENST00000361507	ENSG00000033327	GAB2	TRUE	TRUE
chr11	78219417	T	C	ENST00000361507	ENSG00000033327	GAB2	TRUE	FALSE
chr11	78219417	T	G	ENST00000361507	ENSG00000033327	GAB2	TRUE	TRUE
chr11	78220317	A	C	ENST00000361507	ENSG00000033327	GAB2	TRUE	FALSE
chr11	78220317	A	G	ENST00000361507	ENSG00000033327	GAB2	TRUE	FALSE
chr11	78220317	A	T	ENST00000361507	ENSG00000033327	GAB2	TRUE	FALSE
chr11	78220318	C	A	ENST00000361507	ENSG00000033327	GAB2	TRUE	FALSE
chr11	78220318	C	G	ENST00000361507	ENSG00000033327	GAB2	TRUE	FALSE
chr11	78220318	C	T	ENST00000361507	ENSG00000033327	GAB2	TRUE	FALSE
chr11	78220321	T	A	ENST00000361507	ENSG00000033327	GAB2	FALSE	FALSE
chr11	78220348	G	A	ENST00000361507	ENSG00000033327	GAB2	FALSE	FALSE
chr11	78220364	A	C	ENST00000361507	ENSG00000033327	GAB2	FALSE	FALSE
chr11	78220364	A	T	ENST00000361507	ENSG00000033327	GAB2	FALSE	FALSE
chr11	78220387	T	A	ENST00000361507	ENSG00000033327	GAB2	TRUE	TRUE
chr11	78220390	T	A	ENST00000361507	ENSG00000033327	GAB2	TRUE	TRUE
chr11	78220444	G	A	ENST00000361507	ENSG00000033327	GAB2	TRUE	TRUE
chr11	78220445	C	A	ENST00000361507	ENSG00000033327	GAB2	TRUE	FALSE
chr11	78220445	C	G	ENST00000361507	ENSG00000033327	GAB2	TRUE	FALSE
chr11	78220445	C	T	ENST00000361507	ENSG00000033327	GAB2	TRUE	FALSE
chr11	78220446	T	A	ENST00000361507	ENSG00000033327	GAB2	TRUE	FALSE
chr11	78220446	T	C	ENST00000361507	ENSG00000033327	GAB2	TRUE	FALSE
chr11	78220446	T	G	ENST00000361507	ENSG00000033327	GAB2	TRUE	FALSE
chr11	78221675	A	C	ENST00000361507	ENSG00000033327	GAB2	TRUE	FALSE
chr11	78221675	A	G	ENST00000361507	ENSG00000033327	GAB2	TRUE	FALSE
chr11	78221675	A	T	ENST00000361507	ENSG00000033327	GAB2	TRUE	FALSE
chr11	78221676	C	A	ENST00000361507	ENSG00000033327	GAB2	TRUE	FALSE
chr11	78221676	C	G	ENST00000361507	ENSG00000033327	GAB2	TRUE	FALSE
chr11	78221676	C	T	ENST00000361507	ENSG00000033327	GAB2	TRUE	FALSE
chr11	78221686	A	C	ENST00000361507	ENSG00000033327	GAB2	TRUE	TRUE
chr11	78221686	A	T	ENST00000361507	ENSG00000033327	GAB2	TRUE	TRUE
chr11	78221694	C	A	ENST00000361507	ENSG00000033327	GAB2	TRUE	TRUE
chr11	78221697	C	A	ENST00000361507	ENSG00000033327	GAB2	TRUE	TRUE
chr11	78221706	C	A	ENST00000361507	ENSG00000033327	GAB2	TRUE	TRUE
chr11	78221708	G	C	ENST00000361507	ENSG00000033327	GAB2	TRUE	TRUE
chr11	78221708	G	T	ENST00000361507	ENSG00000033327	GAB2	TRUE	TRUE
chr11	78221730	G	A	ENST00000361507	ENSG00000033327	GAB2	TRUE	TRUE
chr11	78221746	G	T	ENST00000361507	ENSG00000033327	GAB2	TRUE	TRUE
chr11	78221749	G	C	ENST00000361507	ENSG00000033327	GAB2	TRUE	TRUE
chr11	78221749	G	T	ENST00000361507	ENSG00000033327	GAB2	TRUE	TRUE
chr11	78221754	G	A	ENST00000361507	ENSG00000033327	GAB2	TRUE	TRUE
chr11	78221780	C	A	ENST00000361507	ENSG00000033327	GAB2	TRUE	FALSE
chr11	78221780	C	G	ENST00000361507	ENSG00000033327	GAB2	TRUE	FALSE
chr11	78221780	C	T	ENST00000361507	ENSG00000033327	GAB2	TRUE	FALSE
chr11	78221781	T	A	ENST00000361507	ENSG00000033327	GAB2	TRUE	FALSE
chr11	78221781	T	C	ENST00000361507	ENSG00000033327	GAB2	TRUE	FALSE
chr11	78221781	T	G	ENST00000361507	ENSG00000033327	GAB2	TRUE	FALSE
chr11	78222103	A	C	ENST00000361507	ENSG00000033327	GAB2	TRUE	FALSE
chr11	78222103	A	G	ENST00000361507	ENSG00000033327	GAB2	TRUE	FALSE
chr11	78222103	A	T	ENST00000361507	ENSG00000033327	GAB2	TRUE	FALSE
chr11	78222104	C	A	ENST00000361507	ENSG00000033327	GAB2	TRUE	TRUE
chr11	78222104	C	G	ENST00000361507	ENSG00000033327	GAB2	TRUE	TRUE
chr11	78222104	C	T	ENST00000361507	ENSG00000033327	GAB2	TRUE	FALSE
chr11	78222116	C	T	ENST00000361507	ENSG00000033327	GAB2	TRUE	TRUE
chr11	78222117	C	T	ENST00000361507	ENSG00000033327	GAB2	TRUE	TRUE
chr11	78222124	T	A	ENST00000361507	ENSG00000033327	GAB2	TRUE	TRUE
chr11	78222135	G	C	ENST00000361507	ENSG00000033327	GAB2	TRUE	TRUE
chr11	78222135	G	T	ENST00000361507	ENSG00000033327	GAB2	TRUE	TRUE
chr11	78222139	T	A	ENST00000361507	ENSG00000033327	GAB2	TRUE	TRUE
chr11	78222151	C	A	ENST00000361507	ENSG00000033327	GAB2	TRUE	TRUE
chr11	78222193	T	A	ENST00000361507	ENSG00000033327	GAB2	TRUE	TRUE
chr11	78222196	C	A	ENST00000361507	ENSG00000033327	GAB2	TRUE	FALSE
chr11	78222196	C	G	ENST00000361507	ENSG00000033327	GAB2	TRUE	FALSE
chr11	78222196	C	T	ENST00000361507	ENSG00000033327	GAB2	TRUE	FALSE
chr11	78222197	T	A	ENST00000361507	ENSG00000033327	GAB2	TRUE	FALSE
chr11	78222197	T	C	ENST00000361507	ENSG00000033327	GAB2	TRUE	FALSE
chr11	78222197	T	G	ENST00000361507	ENSG00000033327	GAB2	TRUE	FALSE
chr11	78223410	A	C	ENST00000361507	ENSG00000033327	GAB2	TRUE	FALSE
chr11	78223410	A	G	ENST00000361507	ENSG00000033327	GAB2	FALSE	FALSE
chr11	78223410	A	T	ENST00000361507	ENSG00000033327	GAB2	TRUE	FALSE
chr11	78223411	C	A	ENST00000361507	ENSG00000033327	GAB2	TRUE	FALSE
chr11	78223411	C	G	ENST00000361507	ENSG00000033327	GAB2	TRUE	FALSE
chr11	78223411	C	T	ENST00000361507	ENSG00000033327	GAB2	FALSE	FALSE
chr11	78223415	T	A	ENST00000361507	ENSG00000033327	GAB2	TRUE	TRUE
chr11	78223427	T	A	ENST00000361507	ENSG00000033327	GAB2	TRUE	TRUE
chr11	78223454	G	A	ENST00000361507	ENSG00000033327	GAB2	TRUE	TRUE
chr11	78223460	C	A	ENST00000361507	ENSG00000033327	GAB2	TRUE	TRUE
chr11	78223466	C	A	ENST00000361507	ENSG00000033327	GAB2	TRUE	TRUE
chr11	78223469	T	A	ENST00000361507	ENSG00000033327	GAB2	TRUE	TRUE
chr11	78223481	G	A	ENST00000361507	ENSG00000033327	GAB2	TRUE	TRUE
chr11	78223501	G	C	ENST00000361507	ENSG00000033327	GAB2	TRUE	TRUE
chr11	78223501	G	T	ENST00000361507	ENSG00000033327	GAB2	TRUE	TRUE
chr11	78223506	G	C	ENST00000361507	ENSG00000033327	GAB2	TRUE	TRUE
chr11	78223506	G	T	ENST00000361507	ENSG00000033327	GAB2	TRUE	TRUE
chr11	78223516	G	C	ENST00000361507	ENSG00000033327	GAB2	TRUE	TRUE
chr11	78223516	G	T	ENST00000361507	ENSG00000033327	GAB2	TRUE	TRUE
chr11	78223551	G	C	ENST00000361507	ENSG00000033327	GAB2	TRUE	TRUE
chr11	78223551	G	T	ENST00000361507	ENSG00000033327	GAB2	TRUE	TRUE
chr11	78223562	G	A	ENST00000361507	ENSG00000033327	GAB2	TRUE	TRUE
chr11	78223580	G	A	ENST00000361507	ENSG00000033327	GAB2	TRUE	TRUE
chr11	78223583	C	A	ENST00000361507	ENSG00000033327	GAB2	TRUE	TRUE
chr11	78223591	A	T	ENST00000361507	ENSG00000033327	GAB2	TRUE	TRUE
chr11	78223623	A	C	ENST00000361507	ENSG00000033327	GAB2	TRUE	TRUE
chr11	78223623	A	T	ENST00000361507	ENSG00000033327	GAB2	TRUE	TRUE
chr11	78223634	C	A	ENST00000361507	ENSG00000033327	GAB2	TRUE	TRUE
chr11	78223651	G	T	ENST00000361507	ENSG00000033327	GAB2	TRUE	TRUE
chr11	78223655	G	A	ENST00000361507	ENSG00000033327	GAB2	TRUE	TRUE
chr11	78223670	T	A	ENST00000361507	ENSG00000033327	GAB2	TRUE	TRUE
chr11	78223677	C	A	ENST00000361507	ENSG00000033327	GAB2	TRUE	FALSE
chr11	78223677	C	G	ENST00000361507	ENSG00000033327	GAB2	TRUE	FALSE
chr11	78223677	C	T	ENST00000361507	ENSG00000033327	GAB2	TRUE	FALSE
chr11	78223678	T	A	ENST00000361507	ENSG00000033327	GAB2	TRUE	FALSE
chr11	78223678	T	C	ENST00000361507	ENSG00000033327	GAB2	TRUE	FALSE
chr11	78223678	T	G	ENST00000361507	ENSG00000033327	GAB2	TRUE	FALSE
chr11	78225106	A	C	ENST00000361507	ENSG00000033327	GAB2	TRUE	FALSE
chr11	78225106	A	G	ENST00000361507	ENSG00000033327	GAB2	TRUE	FALSE
chr11	78225106	A	T	ENST00000361507	ENSG00000033327	GAB2	TRUE	FALSE
chr11	78225107	C	A	ENST00000361507	ENSG00000033327	GAB2	TRUE	FALSE
chr11	78225107	C	G	ENST00000361507	ENSG00000033327	GAB2	TRUE	FALSE
chr11	78225107	C	T	ENST00000361507	ENSG00000033327	GAB2	TRUE	FALSE
chr11	78225125	C	A	ENST00000361507	ENSG00000033327	GAB2	TRUE	TRUE
chr11	78225140	C	A	ENST00000361507	ENSG00000033327	GAB2	TRUE	TRUE
chr11	78225161	C	A	ENST00000361507	ENSG00000033327	GAB2	TRUE	TRUE
chr11	78225164	C	A	ENST00000361507	ENSG00000033327	GAB2	TRUE	TRUE
chr11	78225173	G	A	ENST00000361507	ENSG00000033327	GAB2	TRUE	TRUE
chr11	78225177	G	C	ENST00000361507	ENSG00000033327	GAB2	TRUE	TRUE
chr11	78225177	G	T	ENST00000361507	ENSG00000033327	GAB2	TRUE	TRUE
chr11	78225182	C	A	ENST00000361507	ENSG00000033327	GAB2	TRUE	TRUE
chr11	78225183	G	C	ENST00000361507	ENSG00000033327	GAB2	TRUE	TRUE
chr11	78225183	G	T	ENST00000361507	ENSG00000033327	GAB2	TRUE	TRUE
chr11	78225191	C	A	ENST00000361507	ENSG00000033327	GAB2	TRUE	TRUE
chr11	78225192	A	T	ENST00000361507	ENSG00000033327	GAB2	TRUE	TRUE
chr11	78225203	C	A	ENST00000361507	ENSG00000033327	GAB2	TRUE	FALSE
chr11	78225203	C	G	ENST00000361507	ENSG00000033327	GAB2	TRUE	FALSE
chr11	78225203	C	T	ENST00000361507	ENSG00000033327	GAB2	TRUE	FALSE
chr11	78225204	T	A	ENST00000361507	ENSG00000033327	GAB2	TRUE	FALSE
chr11	78225204	T	C	ENST00000361507	ENSG00000033327	GAB2	TRUE	FALSE
chr11	78225204	T	G	ENST00000361507	ENSG00000033327	GAB2	TRUE	FALSE
chr11	78226463	A	C	ENST00000361507	ENSG00000033327	GAB2	TRUE	FALSE
chr11	78226463	A	G	ENST00000361507	ENSG00000033327	GAB2	FALSE	FALSE
chr11	78226463	A	T	ENST00000361507	ENSG00000033327	GAB2	TRUE	FALSE
chr11	78226464	C	A	ENST00000361507	ENSG00000033327	GAB2	TRUE	FALSE
chr11	78226464	C	G	ENST00000361507	ENSG00000033327	GAB2	TRUE	FALSE
chr11	78226464	C	T	ENST00000361507	ENSG00000033327	GAB2	TRUE	FALSE
chr11	78226468	G	A	ENST00000361507	ENSG00000033327	GAB2	TRUE	TRUE
chr11	78226477	G	A	ENST00000361507	ENSG00000033327	GAB2	TRUE	TRUE
chr11	78226510	T	A	ENST00000361507	ENSG00000033327	GAB2
chr11	78226534	T	A	ENST00000361507	ENSG00000033327	GAB2
chr11	78226543	C	A	ENST00000361507	ENSG00000033327	GAB2
chr11	78226558	T	A	ENST00000361507	ENSG00000033327	GAB2
chr11	78226561	G	A	ENST00000361507	ENSG00000033327	GAB2
chr11	78226564	G	A	ENST00000361507	ENSG00000033327	GAB2
chr11	78226574	C	T	ENST00000361507	ENSG00000033327	GAB2
chr11	78226575	C	T	ENST00000361507	ENSG00000033327	GAB2
chr11	78226579	G	A	ENST00000361507	ENSG00000033327	GAB2
chr11	78226588	C	A	ENST00000361507	ENSG00000033327	GAB2
chr11	78226594	G	A	ENST00000361507	ENSG00000033327	GAB2
chr11	78226603	T	A	ENST00000361507	ENSG00000033327	GAB2
chr11	78226632	G	C	ENST00000361507	ENSG00000033327	GAB2
chr11	78226632	G	T	ENST00000361507	ENSG00000033327	GAB2
chr11	78226672	T	A	ENST00000361507	ENSG00000033327	GAB2
chr11	78226699	G	A	ENST00000361507	ENSG00000033327	GAB2
chr11	78226700	G	C	ENST00000361507	ENSG00000033327	GAB2	TRUE	TRUE
chr11	78226700	G	T	ENST00000361507	ENSG00000033327	GAB2	TRUE	TRUE
chr11	78226707	G	C	ENST00000361507	ENSG00000033327	GAB2	TRUE	TRUE
chr11	78226707	G	T	ENST00000361507	ENSG00000033327	GAB2	TRUE	TRUE
chr11	78226759	C	A	ENST00000361507	ENSG00000033327	GAB2	TRUE	TRUE
chr11	78226763	G	T	ENST00000361507	ENSG00000033327	GAB2	TRUE	TRUE
chr11	78226786	T	A	ENST00000361507	ENSG00000033327	GAB2	TRUE	TRUE
chr11	78226793	G	C	ENST00000361507	ENSG00000033327	GAB2	TRUE	TRUE
chr11	78226793	G	T	ENST00000361507	ENSG00000033327	GAB2	TRUE	TRUE
chr11	78226804	C	A	ENST00000361507	ENSG00000033327	GAB2	TRUE	TRUE
chr11	78226816	C	A	ENST00000361507	ENSG00000033327	GAB2	TRUE	TRUE
chr11	78226837	T	A	ENST00000361507	ENSG00000033327	GAB2	TRUE	TRUE
chr11	78226874	G	C	ENST00000361507	ENSG00000033327	GAB2	TRUE	TRUE
chr11	78226874	G	T	ENST00000361507	ENSG00000033327	GAB2	TRUE	TRUE
chr11	78226888	T	A	ENST00000361507	ENSG00000033327	GAB2	TRUE	TRUE
chr11	78226894	C	A	ENST00000361507	ENSG00000033327	GAB2	TRUE	TRUE
chr11	78226915	T	A	ENST00000361507	ENSG00000033327	GAB2	TRUE	TRUE
chr11	78226925	A	C	ENST00000361507	ENSG00000033327	GAB2	TRUE	TRUE
chr11	78226925	A	T	ENST00000361507	ENSG00000033327	GAB2	TRUE	TRUE
chr11	78226942	G	A	ENST00000361507	ENSG00000033327	GAB2	TRUE	TRUE
chr11	78226961	A	T	ENST00000361507	ENSG00000033327	GAB2	TRUE	TRUE
chr11	78226969	C	A	ENST00000361507	ENSG00000033327	GAB2	TRUE	TRUE
chr11	78226978	G	A	ENST00000361507	ENSG00000033327	GAB2	TRUE	TRUE
chr11	78226987	T	A	ENST00000361507	ENSG00000033327	GAB2	TRUE	TRUE
chr11	78226990	G	A	ENST00000361507	ENSG00000033327	GAB2	TRUE	TRUE
chr11	78227026	T	A	ENST00000361507	ENSG00000033327	GAB2	TRUE	TRUE
chr11	78227035	G	A	ENST00000361507	ENSG00000033327	GAB2	TRUE	TRUE
chr11	78227052	C	A	ENST00000361507	ENSG00000033327	GAB2	TRUE	FALSE
chr11	78227052	C	G	ENST00000361507	ENSG00000033327	GAB2	TRUE	FALSE
chr11	78227052	C	T	ENST00000361507	ENSG00000033327	GAB2	TRUE	FALSE
chr11	78227053	T	A	ENST00000361507	ENSG00000033327	GAB2	TRUE	FALSE
chr11	78227053	T	C	ENST00000361507	ENSG00000033327	GAB2	TRUE	FALSE
chr11	78227053	T	G	ENST00000361507	ENSG00000033327	GAB2	TRUE	FALSE
chr11	78250155	A	C	ENST00000361507	ENSG00000033327	GAB2	TRUE	FALSE
chr11	78250155	A	G	ENST00000361507	ENSG00000033327	GAB2	TRUE	FALSE
chr11	78250155	A	T	ENST00000361507	ENSG00000033327	GAB2	TRUE	FALSE
chr11	78250156	C	A	ENST00000361507	ENSG00000033327	GAB2	TRUE	FALSE
chr11	78250156	C	G	ENST00000361507	ENSG00000033327	GAB2	TRUE	FALSE
chr11	78250156	C	T	ENST00000361507	ENSG00000033327	GAB2	TRUE	FALSE
chr11	78250167	C	A	ENST00000361507	ENSG00000033327	GAB2	TRUE	TRUE
chr11	78250173	T	A	ENST00000361507	ENSG00000033327	GAB2	TRUE	TRUE
chr11	78250176	G	A	ENST00000361507	ENSG00000033327	GAB2	TRUE	TRUE
chr11	78250183	G	T	ENST00000361507	ENSG00000033327	GAB2	TRUE	TRUE
chr11	78250188	G	A	ENST00000361507	ENSG00000033327	GAB2	TRUE	TRUE
chr11	78250193	A	T	ENST00000361507	ENSG00000033327	GAB2	TRUE	TRUE
chr11	78250195	G	C	ENST00000361507	ENSG00000033327	GAB2	TRUE	TRUE
chr11	78250195	G	T	ENST00000361507	ENSG00000033327	GAB2	TRUE	TRUE
chr11	78250201	A	C	ENST00000361507	ENSG00000033327	GAB2	TRUE	TRUE
chr11	78250201	A	T	ENST00000361507	ENSG00000033327	GAB2	TRUE	TRUE
chr11	78250206	C	A	ENST00000361507	ENSG00000033327	GAB2	TRUE	TRUE
chr11	78250209	G	A	ENST00000361507	ENSG00000033327	GAB2	TRUE	TRUE
chr11	78250226	A	T	ENST00000361507	ENSG00000033327	GAB2	TRUE	TRUE
chr11	78250236	G	A	ENST00000361507	ENSG00000033327	GAB2	TRUE	TRUE
chr11	78250247	G	C	ENST00000361507	ENSG00000033327	GAB2	TRUE	TRUE
chr11	78250247	G	T	ENST00000361507	ENSG00000033327	GAB2	TRUE	TRUE
chr11	78250260	C	A	ENST00000361507	ENSG00000033327	GAB2	TRUE	TRUE
chr11	78250281	G	A	ENST00000361507	ENSG00000033327	GAB2	TRUE	TRUE
chr11	78250292	G	C	ENST00000361507	ENSG00000033327	GAB2	TRUE	TRUE
chr11	78250292	G	T	ENST00000361507	ENSG00000033327	GAB2	TRUE	TRUE
chr11	78250301	G	C	ENST00000361507	ENSG00000033327	GAB2	TRUE	TRUE
chr11	78250301	G	T	ENST00000361507	ENSG00000033327	GAB2	TRUE	TRUE
chr11	78250308	T	A	ENST00000361507	ENSG00000033327	GAB2	TRUE	TRUE
chr11	78250314	C	A	ENST00000361507	ENSG00000033327	GAB2	TRUE	TRUE
chr11	78250317	G	A	ENST00000361507	ENSG00000033327	GAB2	TRUE	TRUE
chr11	78250329	G	A	ENST00000361507	ENSG00000033327	GAB2	TRUE	TRUE
chr11	78250347	C	A	ENST00000361507	ENSG00000033327	GAB2	TRUE	TRUE
chr11	78250379	G	C	ENST00000361507	ENSG00000033327	GAB2	TRUE	TRUE
chr11	78250379	G	T	ENST00000361507	ENSG00000033327	GAB2	TRUE	TRUE
chr11	78250392	T	A	ENST00000361507	ENSG00000033327	GAB2	TRUE	TRUE
chr11	78250401	C	A	ENST00000361507	ENSG00000033327	GAB2	TRUE	FALSE
chr11	78250401	C	G	ENST00000361507	ENSG00000033327	GAB2	TRUE	FALSE
chr11	78250401	C	T	ENST00000361507	ENSG00000033327	GAB2	TRUE	FALSE
chr11	78250402	T	A	ENST00000361507	ENSG00000033327	GAB2	TRUE	FALSE
chr11	78250402	T	C	ENST00000361507	ENSG00000033327	GAB2	TRUE	FALSE
chr11	78250402	T	G	ENST00000361507	ENSG00000033327	GAB2	TRUE	FALSE
chr11	78280599	A	C	ENST00000361507	ENSG00000033327	GAB2	TRUE	FALSE
chr11	78280599	A	G	ENST00000361507	ENSG00000033327	GAB2	TRUE	FALSE
chr11	78280599	A	T	ENST00000361507	ENSG00000033327	GAB2	TRUE	FALSE
chr11	78280600	C	A	ENST00000361507	ENSG00000033327	GAB2	TRUE	FALSE
chr11	78280600	C	G	ENST00000361507	ENSG00000033327	GAB2	TRUE	FALSE
chr11	78280600	C	T	ENST00000361507	ENSG00000033327	GAB2	TRUE	FALSE
chr11	78280610	C	A	ENST00000361507	ENSG00000033327	GAB2	TRUE	TRUE
chr11	78280613	C	A	ENST00000361507	ENSG00000033327	GAB2	TRUE	TRUE
chr11	78280619	G	A	ENST00000361507	ENSG00000033327	GAB2	TRUE	TRUE
chr11	78280629	A	T	ENST00000361507	ENSG00000033327	GAB2	TRUE	TRUE
chr11	78280637	G	A	ENST00000361507	ENSG00000033327	GAB2	TRUE	TRUE
chr11	78280638	G	T	ENST00000361507	ENSG00000033327	GAB2	TRUE	TRUE
chr11	78280649	G	A	ENST00000361507	ENSG00000033327	GAB2	TRUE	TRUE
chr11	78280653	C	T	ENST00000361507	ENSG00000033327	GAB2	TRUE	TRUE
chr11	78280654	C	T	ENST00000361507	ENSG00000033327	GAB2	TRUE	TRUE
chr11	78280658	T	A	ENST00000361507	ENSG00000033327	GAB2	TRUE	TRUE
chr11	78280670	C	A	ENST00000361507	ENSG00000033327	GAB2	TRUE	TRUE
chr11	78280673	C	A	ENST00000361507	ENSG00000033327	GAB2	TRUE	TRUE
chr11	78280679	C	A	ENST00000361507	ENSG00000033327	GAB2	TRUE	TRUE
chr11	78280689	G	C	ENST00000361507	ENSG00000033327	GAB2	TRUE	TRUE
chr11	78280689	G	T	ENST00000361507	ENSG00000033327	GAB2	TRUE	TRUE
chr11	78280703	C	A	ENST00000361507	ENSG00000033327	GAB2	TRUE	TRUE
chr11	78280712	T	A	ENST00000361507	ENSG00000033327	GAB2	TRUE	TRUE
chr11	78280736	G	A	ENST00000361507	ENSG00000033327	GAB2	TRUE	TRUE
chr11	78280742	C	A	ENST00000361507	ENSG00000033327	GAB2	TRUE	TRUE
chr11	78280745	T	A	ENST00000361507	ENSG00000033327	GAB2	TRUE	TRUE
chr11	78280748	T	A	ENST00000361507	ENSG00000033327	GAB2	TRUE	TRUE
chr11	78280775	G	A	ENST00000361507	ENSG00000033327	GAB2	TRUE	TRUE
chr11	78280778	C	A	ENST00000361507	ENSG00000033327	GAB2	TRUE	TRUE
chr11	78280779	A	T	ENST00000361507	ENSG00000033327	GAB2	TRUE	TRUE
chr11	78280811	T	A	ENST00000361507	ENSG00000033327	GAB2	TRUE	TRUE
chr11	78280814	T	A	ENST00000361507	ENSG00000033327	GAB2	TRUE	TRUE
chr11	78280829	T	A	ENST00000361507	ENSG00000033327	GAB2	TRUE	TRUE
chr11	78280830	G	C	ENST00000361507	ENSG00000033327	GAB2	TRUE	TRUE
chr11	78280830	G	T	ENST00000361507	ENSG00000033327	GAB2	TRUE	TRUE
chr11	78280833	G	C	ENST00000361507	ENSG00000033327	GAB2	TRUE	TRUE
chr11	78280833	G	T	ENST00000361507	ENSG00000033327	GAB2	TRUE	TRUE
chr11	78280838	C	A	ENST00000361507	ENSG00000033327	GAB2	TRUE	TRUE
chr11	78280884	C	T	ENST00000361507	ENSG00000033327	GAB2	TRUE	TRUE
chr11	78280885	C	T	ENST00000361507	ENSG00000033327	GAB2	TRUE	TRUE
chr11	78280892	T	A	ENST00000361507	ENSG00000033327	GAB2	TRUE	TRUE
chr11	78280895	T	A	ENST00000361507	ENSG00000033327	GAB2	TRUE	TRUE
chr11	78280896	C	T	ENST00000361507	ENSG00000033327	GAB2	TRUE	TRUE
chr11	78280897	C	T	ENST00000361507	ENSG00000033327	GAB2	TRUE	TRUE
chr11	78280902	C	A	ENST00000361507	ENSG00000033327	GAB2	TRUE	FALSE
chr11	78280902	C	G	ENST00000361507	ENSG00000033327	GAB2	TRUE	FALSE
chr11	78280902	C	T	ENST00000361507	ENSG00000033327	GAB2	TRUE	FALSE
chr11	78280903	T	A	ENST00000361507	ENSG00000033327	GAB2	TRUE	FALSE
chr11	78280903	T	C	ENST00000361507	ENSG00000033327	GAB2	TRUE	FALSE
chr11	78280903	T	G	ENST00000361507	ENSG00000033327	GAB2	TRUE	FALSE
chr11	78417644	A	C	ENST00000361507	ENSG00000033327	GAB2	TRUE	FALSE
chr11	78417644	A	G	ENST00000361507	ENSG00000033327	GAB2	TRUE	FALSE
chr11	78417644	A	T	ENST00000361507	ENSG00000033327	GAB2	TRUE	FALSE
chr11	78417645	C	A	ENST00000361507	ENSG00000033327	GAB2	TRUE	FALSE
chr11	78417645	C	G	ENST00000361507	ENSG00000033327	GAB2	TRUE	FALSE
chr11	78417645	C	T	ENST00000361507	ENSG00000033327	GAB2	TRUE	FALSE
chr11	78417646	A	C	ENST00000361507	ENSG00000033327	GAB2
chr11	78417646	A	T	ENST00000361507	ENSG00000033327	GAB2
chr11	78417656	A	T	ENST00000361507	ENSG00000033327	GAB2		FALSE
chr11	78417660	T	A	ENST00000361507	ENSG00000033327	GAB2		FALSE
chr11	78417663	T	A	ENST00000361507	ENSG00000033327	GAB2		FALSE
chr11	78417666	C	A	ENST00000361507	ENSG00000033327	GAB2		FALSE
chr11	78417674	G	T	ENST00000361507	ENSG00000033327	GAB2	FALSE	FALSE
chr11	78417678	T	A	ENST00000361507	ENSG00000033327	GAB2	FALSE	FALSE
chr11	78417685	C	T	ENST00000361507	ENSG00000033327	GAB2	FALSE	FALSE
chr11	78417686	C	T	ENST00000361507	ENSG00000033327	GAB2	FALSE	FALSE
chr11	78417694	G	T	ENST00000361507	ENSG00000033327	GAB2	FALSE	FALSE
chr11	78436674	A	C	ENST00000281038	ENSG00000137513	NARS2	FALSE	FALSE
chr11	78436674	A	T	ENST00000281038	ENSG00000137513	NARS2	FALSE	FALSE
chr11	78436679	G	T	ENST00000281038	ENSG00000137513	NARS2	FALSE	FALSE
chr11	78436683	G	C	ENST00000281038	ENSG00000137513	NARS2	FALSE	FALSE
chr11	78436683	G	T	ENST00000281038	ENSG00000137513	NARS2	FALSE	FALSE
chr11	78436717	T	A	ENST00000281038	ENSG00000137513	NARS2	FALSE	FALSE
chr11	78436734	A	T	ENST00000281038	ENSG00000137513	NARS2	FALSE	FALSE
chr11	78436739	G	T	ENST00000281038	ENSG00000137513	NARS2	FALSE	FALSE
chr11	78436744	G	A	ENST00000281038	ENSG00000137513	NARS2	FALSE	FALSE
chr11	78436748	G	C	ENST00000281038	ENSG00000137513	NARS2	FALSE	FALSE
chr11	78436748	G	T	ENST00000281038	ENSG00000137513	NARS2	FALSE	FALSE
chr11	78436756	C	A	ENST00000281038	ENSG00000137513	NARS2	FALSE	FALSE
chr11	78436762	C	A	ENST00000281038	ENSG00000137513	NARS2	FALSE	FALSE
chr11	78436777	C	A	ENST00000281038	ENSG00000137513	NARS2	FALSE	FALSE
chr11	78436792	C	A	ENST00000281038	ENSG00000137513	NARS2	FALSE	FALSE
chr11	78436798	G	A	ENST00000281038	ENSG00000137513	NARS2	FALSE	FALSE
chr11	78436811	A	C	ENST00000281038	ENSG00000137513	NARS2	FALSE	FALSE
chr11	78436811	A	T	ENST00000281038	ENSG00000137513	NARS2	FALSE	FALSE
chr11	78436814	C	T	ENST00000281038	ENSG00000137513	NARS2	FALSE	FALSE
chr11	78436815	C	A	ENST00000281038	ENSG00000137513	NARS2	TRUE	FALSE
chr11	78436815	C	G	ENST00000281038	ENSG00000137513	NARS2	TRUE	FALSE
chr11	78436815	C	T	ENST00000281038	ENSG00000137513	NARS2	TRUE	FALSE
chr11	78436816	T	A	ENST00000281038	ENSG00000137513	NARS2	TRUE	FALSE
chr11	78436816	T	C	ENST00000281038	ENSG00000137513	NARS2	TRUE	FALSE
chr11	78436816	T	G	ENST00000281038	ENSG00000137513	NARS2	TRUE	FALSE
chr11	78441089	A	C	ENST00000281038	ENSG00000137513	NARS2	TRUE	FALSE
chr11	78441089	A	G	ENST00000281038	ENSG00000137513	NARS2	TRUE	FALSE
chr11	78441089	A	T	ENST00000281038	ENSG00000137513	NARS2	TRUE	FALSE
chr11	78441090	C	A	ENST00000281038	ENSG00000137513	NARS2	TRUE	FALSE
chr11	78441090	C	G	ENST00000281038	ENSG00000137513	NARS2	TRUE	FALSE
chr11	78441090	C	T	ENST00000281038	ENSG00000137513	NARS2	TRUE	FALSE
chr11	78441091	C	T	ENST00000281038	ENSG00000137513	NARS2	FALSE	FALSE
chr11	78441095	G	A	ENST00000281038	ENSG00000137513	NARS2	FALSE	FALSE
chr11	78441096	G	C	ENST00000281038	ENSG00000137513	NARS2	FALSE	FALSE
chr11	78441096	G	T	ENST00000281038	ENSG00000137513	NARS2	FALSE	FALSE
chr11	78441104	C	A	ENST00000281038	ENSG00000137513	NARS2	FALSE	FALSE
chr11	78441113	C	A	ENST00000281038	ENSG00000137513	NARS2	FALSE	FALSE
chr11	78441115	G	T	ENST00000281038	ENSG00000137513	NARS2	FALSE	FALSE
chr11	78441118	C	A	ENST00000281038	ENSG00000137513	NARS2	TRUE	FALSE
chr11	78441118	C	G	ENST00000281038	ENSG00000137513	NARS2	TRUE	FALSE
chr11	78441118	C	T	ENST00000281038	ENSG00000137513	NARS2	TRUE	FALSE
chr11	78441119	T	A	ENST00000281038	ENSG00000137513	NARS2	TRUE	FALSE
chr11	78441119	T	C	ENST00000281038	ENSG00000137513	NARS2	TRUE	FALSE
chr11	78441119	T	G	ENST00000281038	ENSG00000137513	NARS2	TRUE	FALSE
chr11	78443659	A	C	ENST00000281038	ENSG00000137513	NARS2	TRUE	FALSE
chr11	78443659	A	G	ENST00000281038	ENSG00000137513	NARS2	TRUE	FALSE
chr11	78443659	A	T	ENST00000281038	ENSG00000137513	NARS2	TRUE	FALSE
chr11	78443660	C	A	ENST00000281038	ENSG00000137513	NARS2	TRUE	FALSE
chr11	78443660	C	G	ENST00000281038	ENSG00000137513	NARS2	TRUE	FALSE
chr11	78443660	C	T	ENST00000281038	ENSG00000137513	NARS2	TRUE	FALSE
chr11	78443662	T	A	ENST00000281038	ENSG00000137513	NARS2	FALSE	FALSE
chr11	78443667	A	C	ENST00000281038	ENSG00000137513	NARS2	FALSE	FALSE
chr11	78443667	A	T	ENST00000281038	ENSG00000137513	NARS2	FALSE	FALSE
chr11	78443674	C	A	ENST00000281038	ENSG00000137513	NARS2	FALSE	FALSE
chr11	78443677	C	A	ENST00000281038	ENSG00000137513	NARS2	FALSE	FALSE
chr11	78443679	A	C	ENST00000281038	ENSG00000137513	NARS2	FALSE	FALSE
chr11	78443679	A	T	ENST00000281038	ENSG00000137513	NARS2	FALSE	FALSE
chr11	78443687	G	C	ENST00000281038	ENSG00000137513	NARS2	TRUE	TRUE
chr11	78443687	G	T	ENST00000281038	ENSG00000137513	NARS2	TRUE	TRUE
chr11	78443692	G	A	ENST00000281038	ENSG00000137513	NARS2	TRUE	TRUE
chr11	78443695	C	A	ENST00000281038	ENSG00000137513	NARS2	TRUE	TRUE
chr11	78443698	C	A	ENST00000281038	ENSG00000137513	NARS2	TRUE	TRUE
chr11	78443701	T	A	ENST00000281038	ENSG00000137513	NARS2	TRUE	TRUE
chr11	78443710	C	A	ENST00000281038	ENSG00000137513	NARS2	TRUE	TRUE
chr11	78443713	C	A	ENST00000281038	ENSG00000137513	NARS2	TRUE	TRUE
chr11	78443722	C	A	ENST00000281038	ENSG00000137513	NARS2	TRUE	TRUE
chr11	78443731	C	A	ENST00000281038	ENSG00000137513	NARS2	TRUE	TRUE
chr11	78443759	C	A	ENST00000281038	ENSG00000137513	NARS2	TRUE	FALSE
chr11	78443759	C	G	ENST00000281038	ENSG00000137513	NARS2	TRUE	FALSE
chr11	78443759	C	T	ENST00000281038	ENSG00000137513	NARS2	TRUE	FALSE
chr11	78443760	T	A	ENST00000281038	ENSG00000137513	NARS2	TRUE	FALSE
chr11	78443760	T	C	ENST00000281038	ENSG00000137513	NARS2	TRUE	FALSE
chr11	78443760	T	G	ENST00000281038	ENSG00000137513	NARS2	TRUE	FALSE
chr11	78465874	A	C	ENST00000281038	ENSG00000137513	NARS2	TRUE	FALSE
chr11	78465874	A	G	ENST00000281038	ENSG00000137513	NARS2	TRUE	FALSE
chr11	78465874	A	T	ENST00000281038	ENSG00000137513	NARS2	TRUE	FALSE
chr11	78465875	C	A	ENST00000281038	ENSG00000137513	NARS2	TRUE	FALSE
chr11	78465875	C	G	ENST00000281038	ENSG00000137513	NARS2	TRUE	FALSE
chr11	78465875	C	T	ENST00000281038	ENSG00000137513	NARS2	TRUE	FALSE
chr11	78465884	G	A	ENST00000281038	ENSG00000137513	NARS2	TRUE	TRUE
chr11	78465896	C	A	ENST00000281038	ENSG00000137513	NARS2	TRUE	TRUE
chr11	78465909	G	C	ENST00000281038	ENSG00000137513	NARS2	TRUE	TRUE
chr11	78465909	G	T	ENST00000281038	ENSG00000137513	NARS2	TRUE	TRUE
chr11	78465920	T	A	ENST00000281038	ENSG00000137513	NARS2	TRUE	TRUE
chr11	78465928	A	C	ENST00000281038	ENSG00000137513	NARS2	TRUE	TRUE
chr11	78465928	A	T	ENST00000281038	ENSG00000137513	NARS2	TRUE	TRUE
chr11	78465933	A	C	ENST00000281038	ENSG00000137513	NARS2	TRUE	TRUE
chr11	78465933	A	T	ENST00000281038	ENSG00000137513	NARS2	TRUE	TRUE
chr11	78465963	A	T	ENST00000281038	ENSG00000137513	NARS2	TRUE	TRUE
chr11	78465971	T	A	ENST00000281038	ENSG00000137513	NARS2	TRUE	TRUE
chr11	78465978	G	C	ENST00000281038	ENSG00000137513	NARS2	TRUE	TRUE
chr11	78465978	G	T	ENST00000281038	ENSG00000137513	NARS2	TRUE	TRUE
chr11	78465983	T	A	ENST00000281038	ENSG00000137513	NARS2	TRUE	TRUE
chr11	78465986	C	A	ENST00000281038	ENSG00000137513	NARS2	TRUE	TRUE
chr11	78465992	C	A	ENST00000281038	ENSG00000137513	NARS2	TRUE	TRUE
chr11	78466011	C	T	ENST00000281038	ENSG00000137513	NARS2	TRUE	TRUE
chr11	78466012	C	T	ENST00000281038	ENSG00000137513	NARS2	TRUE	TRUE
chr11	78466014	C	A	ENST00000281038	ENSG00000137513	NARS2	TRUE	FALSE
chr11	78466014	C	G	ENST00000281038	ENSG00000137513	NARS2	TRUE	FALSE
chr11	78466014	C	T	ENST00000281038	ENSG00000137513	NARS2	TRUE	FALSE
chr11	78466015	T	A	ENST00000281038	ENSG00000137513	NARS2	TRUE	FALSE
chr11	78466015	T	C	ENST00000281038	ENSG00000137513	NARS2	TRUE	FALSE
chr11	78466015	T	G	ENST00000281038	ENSG00000137513	NARS2	TRUE	FALSE
chr11	78469245	A	C	ENST00000281038	ENSG00000137513	NARS2	TRUE	FALSE
chr11	78469245	A	G	ENST00000281038	ENSG00000137513	NARS2	TRUE	FALSE
chr11	78469245	A	T	ENST00000281038	ENSG00000137513	NARS2	TRUE	FALSE
chr11	78469246	C	A	ENST00000281038	ENSG00000137513	NARS2	TRUE	FALSE
chr11	78469246	C	G	ENST00000281038	ENSG00000137513	NARS2	TRUE	FALSE
chr11	78469246	C	T	ENST00000281038	ENSG00000137513	NARS2	TRUE	FALSE
chr11	78469249	C	A	ENST00000281038	ENSG00000137513	NARS2	TRUE	TRUE
chr11	78469270	G	A	ENST00000281038	ENSG00000137513	NARS2	TRUE	TRUE
chr11	78469279	G	A	ENST00000281038	ENSG00000137513	NARS2	TRUE	TRUE
chr11	78469282	T	A	ENST00000281038	ENSG00000137513	NARS2	TRUE	TRUE
chr11	78469284	A	C	ENST00000281038	ENSG00000137513	NARS2	TRUE	TRUE
chr11	78469284	A	T	ENST00000281038	ENSG00000137513	NARS2	TRUE	TRUE
chr11	78469291	C	A	ENST00000281038	ENSG00000137513	NARS2	TRUE	TRUE
chr11	78469300	C	A	ENST00000281038	ENSG00000137513	NARS2	TRUE	TRUE
chr11	78469304	A	C	ENST00000281038	ENSG00000137513	NARS2	TRUE	TRUE
chr11	78469304	A	T	ENST00000281038	ENSG00000137513	NARS2	TRUE	TRUE
chr11	78469314	C	A	ENST00000281038	ENSG00000137513	NARS2	TRUE	FALSE
chr11	78469314	C	G	ENST00000281038	ENSG00000137513	NARS2	TRUE	FALSE
chr11	78469314	C	T	ENST00000281038	ENSG00000137513	NARS2	TRUE	FALSE
chr11	78469315	T	A	ENST00000281038	ENSG00000137513	NARS2	TRUE	FALSE
chr11	78469315	T	C	ENST00000281038	ENSG00000137513	NARS2	TRUE	FALSE
chr11	78469315	T	G	ENST00000281038	ENSG00000137513	NARS2	TRUE	FALSE
chr11	78478436	A	C	ENST00000281038	ENSG00000137513	NARS2	FALSE	FALSE
chr11	78478436	A	G	ENST00000281038	ENSG00000137513	NARS2	FALSE	FALSE
chr11	78478436	A	T	ENST00000281038	ENSG00000137513	NARS2	FALSE	FALSE
chr11	78478437	C	A	ENST00000281038	ENSG00000137513	NARS2	FALSE	FALSE
chr11	78478437	C	G	ENST00000281038	ENSG00000137513	NARS2	FALSE	FALSE
chr11	78478437	C	T	ENST00000281038	ENSG00000137513	NARS2	FALSE	FALSE
chr11	78478441	A	C	ENST00000281038	ENSG00000137513	NARS2
chr11	78478441	A	T	ENST00000281038	ENSG00000137513	NARS2
chr11	78478454	T	A	ENST00000281038	ENSG00000137513	NARS2
chr11	78478466	C	A	ENST00000281038	ENSG00000137513	NARS2
chr11	78478468	A	C	ENST00000281038	ENSG00000137513	NARS2
chr11	78478468	A	T	ENST00000281038	ENSG00000137513	NARS2
chr11	78478472	T	A	ENST00000281038	ENSG00000137513	NARS2
chr11	78478476	C	A	ENST00000281038	ENSG00000137513	NARS2	FALSE	FALSE
chr11	78478476	C	G	ENST00000281038	ENSG00000137513	NARS2	FALSE	FALSE
chr11	78478476	C	T	ENST00000281038	ENSG00000137513	NARS2	FALSE	FALSE
chr11	78478477	T	A	ENST00000281038	ENSG00000137513	NARS2	FALSE	FALSE
chr11	78478477	T	C	ENST00000281038	ENSG00000137513	NARS2	TRUE	FALSE
chr11	78478477	T	G	ENST00000281038	ENSG00000137513	NARS2	FALSE	FALSE
chr11	78478583	A	C	ENST00000281038	ENSG00000137513	NARS2	TRUE	TRUE
chr11	78478583	A	G	ENST00000281038	ENSG00000137513	NARS2	TRUE	FALSE
chr11	78478583	A	T	ENST00000281038	ENSG00000137513	NARS2	TRUE	TRUE
chr11	78478584	C	A	ENST00000281038	ENSG00000137513	NARS2	TRUE	TRUE
chr11	78478584	C	G	ENST00000281038	ENSG00000137513	NARS2	TRUE	TRUE
chr11	78478584	C	T	ENST00000281038	ENSG00000137513	NARS2	TRUE	TRUE
chr11	78478587	T	A	ENST00000281038	ENSG00000137513	NARS2	TRUE	TRUE
chr11	78478590	G	A	ENST00000281038	ENSG00000137513	NARS2	TRUE	TRUE
chr11	78478608	T	A	ENST00000281038	ENSG00000137513	NARS2	TRUE	TRUE
chr11	78478612	A	T	ENST00000281038	ENSG00000137513	NARS2	TRUE	TRUE
chr11	78478620	C	A	ENST00000281038	ENSG00000137513	NARS2	TRUE	TRUE
chr11	78478629	C	A	ENST00000281038	ENSG00000137513	NARS2	TRUE	TRUE
chr11	78478633	A	T	ENST00000281038	ENSG00000137513	NARS2	TRUE	TRUE
chr11	78478638	T	A	ENST00000281038	ENSG00000137513	NARS2	TRUE	TRUE
chr11	78478640	G	C	ENST00000281038	ENSG00000137513	NARS2	TRUE	TRUE
chr11	78478640	G	T	ENST00000281038	ENSG00000137513	NARS2	TRUE	TRUE
chr11	78478665	T	A	ENST00000281038	ENSG00000137513	NARS2	TRUE	TRUE
chr11	78478674	C	A	ENST00000281038	ENSG00000137513	NARS2	TRUE	TRUE
chr11	78478677	C	A	ENST00000281038	ENSG00000137513	NARS2	TRUE	TRUE
chr11	78478684	C	A	ENST00000281038	ENSG00000137513	NARS2	TRUE	FALSE
chr11	78478684	C	G	ENST00000281038	ENSG00000137513	NARS2	TRUE	FALSE
chr11	78478684	C	T	ENST00000281038	ENSG00000137513	NARS2	TRUE	FALSE
chr11	78478685	T	A	ENST00000281038	ENSG00000137513	NARS2	TRUE	FALSE
chr11	78478685	T	C	ENST00000281038	ENSG00000137513	NARS2	TRUE	FALSE
chr11	78478685	T	G	ENST00000281038	ENSG00000137513	NARS2	TRUE	FALSE
chr11	78493061	A	C	ENST00000281038	ENSG00000137513	NARS2	TRUE	FALSE
chr11	78493061	A	G	ENST00000281038	ENSG00000137513	NARS2	FALSE	FALSE
chr11	78493061	A	T	ENST00000281038	ENSG00000137513	NARS2	TRUE	FALSE
chr11	78493062	C	A	ENST00000281038	ENSG00000137513	NARS2	TRUE	FALSE
chr11	78493062	C	G	ENST00000281038	ENSG00000137513	NARS2	TRUE	FALSE
chr11	78493062	C	T	ENST00000281038	ENSG00000137513	NARS2	TRUE	FALSE
chr11	78493065	G	A	ENST00000281038	ENSG00000137513	NARS2
chr11	78493077	G	A	ENST00000281038	ENSG00000137513	NARS2
chr11	78493101	C	A	ENST00000281038	ENSG00000137513	NARS2	TRUE	TRUE
chr11	78493107	C	A	ENST00000281038	ENSG00000137513	NARS2	TRUE	TRUE
chr11	78493114	A	C	ENST00000281038	ENSG00000137513	NARS2	TRUE	TRUE
chr11	78493114	A	T	ENST00000281038	ENSG00000137513	NARS2	TRUE	TRUE
chr11	78493122	C	A	ENST00000281038	ENSG00000137513	NARS2	TRUE	TRUE
chr11	78493143	G	A	ENST00000281038	ENSG00000137513	NARS2	TRUE	TRUE
chr11	78493152	C	A	ENST00000281038	ENSG00000137513	NARS2	TRUE	TRUE
chr11	78493158	G	A	ENST00000281038	ENSG00000137513	NARS2	TRUE	TRUE
chr11	78493185	G	A	ENST00000281038	ENSG00000137513	NARS2	TRUE	TRUE
chr11	78493196	C	A	ENST00000281038	ENSG00000137513	NARS2	TRUE	FALSE
chr11	78493196	C	G	ENST00000281038	ENSG00000137513	NARS2	TRUE	FALSE
chr11	78493196	C	T	ENST00000281038	ENSG00000137513	NARS2	TRUE	FALSE
chr11	78493197	T	A	ENST00000281038	ENSG00000137513	NARS2	TRUE	FALSE
chr11	78493197	T	C	ENST00000281038	ENSG00000137513	NARS2	TRUE	FALSE
chr11	78493197	T	G	ENST00000281038	ENSG00000137513	NARS2	TRUE	FALSE
chr11	78528840	A	C	ENST00000281038	ENSG00000137513	NARS2	TRUE	FALSE
chr11	78528840	A	G	ENST00000281038	ENSG00000137513	NARS2	TRUE	FALSE
chr11	78528840	A	T	ENST00000281038	ENSG00000137513	NARS2	TRUE	FALSE
chr11	78528841	C	A	ENST00000281038	ENSG00000137513	NARS2	TRUE	FALSE
chr11	78528841	C	G	ENST00000281038	ENSG00000137513	NARS2	TRUE	FALSE
chr11	78528841	C	T	ENST00000281038	ENSG00000137513	NARS2	TRUE	FALSE
chr11	78528843	C	A	ENST00000281038	ENSG00000137513	NARS2	TRUE	TRUE
chr11	78528845	G	C	ENST00000281038	ENSG00000137513	NARS2	TRUE	TRUE
chr11	78528845	G	T	ENST00000281038	ENSG00000137513	NARS2	TRUE	TRUE
chr11	78528855	C	A	ENST00000281038	ENSG00000137513	NARS2	TRUE	TRUE
chr11	78528867	G	A	ENST00000281038	ENSG00000137513	NARS2	TRUE	TRUE
chr11	78528870	C	A	ENST00000281038	ENSG00000137513	NARS2	TRUE	TRUE
chr11	78528872	G	C	ENST00000281038	ENSG00000137513	NARS2	TRUE	TRUE
chr11	78528872	G	T	ENST00000281038	ENSG00000137513	NARS2	TRUE	TRUE
chr11	78528881	A	C	ENST00000281038	ENSG00000137513	NARS2	TRUE	TRUE
chr11	78528881	A	T	ENST00000281038	ENSG00000137513	NARS2	TRUE	TRUE
chr11	78528909	C	A	ENST00000281038	ENSG00000137513	NARS2	TRUE	TRUE
chr11	78528912	C	A	ENST00000281038	ENSG00000137513	NARS2	TRUE	TRUE
chr11	78528921	T	A	ENST00000281038	ENSG00000137513	NARS2	TRUE	TRUE
chr11	78528927	T	A	ENST00000281038	ENSG00000137513	NARS2	TRUE	TRUE
chr11	78528932	G	C	ENST00000281038	ENSG00000137513	NARS2	TRUE	TRUE
chr11	78528932	G	T	ENST00000281038	ENSG00000137513	NARS2	TRUE	TRUE
chr11	78528937	C	A	ENST00000281038	ENSG00000137513	NARS2	TRUE	FALSE
chr11	78528937	C	G	ENST00000281038	ENSG00000137513	NARS2	TRUE	FALSE
chr11	78528937	C	T	ENST00000281038	ENSG00000137513	NARS2	TRUE	FALSE
chr11	78528938	T	A	ENST00000281038	ENSG00000137513	NARS2	TRUE	FALSE
chr11	78528938	T	C	ENST00000281038	ENSG00000137513	NARS2	TRUE	FALSE
chr11	78528938	T	G	ENST00000281038	ENSG00000137513	NARS2	TRUE	FALSE
chr11	78559537	A	C	ENST00000281038	ENSG00000137513	NARS2	TRUE	FALSE
chr11	78559537	A	G	ENST00000281038	ENSG00000137513	NARS2	TRUE	FALSE
chr11	78559537	A	T	ENST00000281038	ENSG00000137513	NARS2	TRUE	FALSE
chr11	78559538	C	A	ENST00000281038	ENSG00000137513	NARS2	TRUE	FALSE
chr11	78559538	C	G	ENST00000281038	ENSG00000137513	NARS2	TRUE	FALSE
chr11	78559538	C	T	ENST00000281038	ENSG00000137513	NARS2	TRUE	FALSE
chr11	78559541	C	A	ENST00000281038	ENSG00000137513	NARS2	TRUE	TRUE
chr11	78559547	G	A	ENST00000281038	ENSG00000137513	NARS2	TRUE	TRUE
chr11	78559556	C	A	ENST00000281038	ENSG00000137513	NARS2	TRUE	TRUE
chr11	78559559	C	A	ENST00000281038	ENSG00000137513	NARS2	TRUE	TRUE
chr11	78559565	C	A	ENST00000281038	ENSG00000137513	NARS2	TRUE	TRUE
chr11	78559568	C	A	ENST00000281038	ENSG00000137513	NARS2	TRUE	TRUE
chr11	78559620	C	A	ENST00000281038	ENSG00000137513	NARS2	TRUE	FALSE
chr11	78559620	C	G	ENST00000281038	ENSG00000137513	NARS2	TRUE	FALSE
chr11	78559620	C	T	ENST00000281038	ENSG00000137513	NARS2	TRUE	FALSE
chr11	78559621	T	A	ENST00000281038	ENSG00000137513	NARS2	TRUE	FALSE
chr11	78559621	T	C	ENST00000281038	ENSG00000137513	NARS2	TRUE	FALSE
chr11	78559621	T	G	ENST00000281038	ENSG00000137513	NARS2	TRUE	FALSE
chr11	78566130	A	C	ENST00000281038	ENSG00000137513	NARS2	TRUE	FALSE
chr11	78566130	A	G	ENST00000281038	ENSG00000137513	NARS2	FALSE	FALSE
chr11	78566130	A	T	ENST00000281038	ENSG00000137513	NARS2	TRUE	FALSE
chr11	78566131	C	A	ENST00000281038	ENSG00000137513	NARS2	TRUE	FALSE
chr11	78566131	C	G	ENST00000281038	ENSG00000137513	NARS2	TRUE	TRUE
chr11	78566131	C	T	ENST00000281038	ENSG00000137513	NARS2	TRUE	FALSE
chr11	78566134	T	A	ENST00000281038	ENSG00000137513	NARS2	TRUE	TRUE
chr11	78566164	C	A	ENST00000281038	ENSG00000137513	NARS2	TRUE	TRUE
chr11	78566178	A	T	ENST00000281038	ENSG00000137513	NARS2	TRUE	TRUE
chr11	78566204	A	T	ENST00000281038	ENSG00000137513	NARS2	TRUE	TRUE
chr11	78566219	A	C	ENST00000281038	ENSG00000137513	NARS2	TRUE	TRUE
chr11	78566219	A	T	ENST00000281038	ENSG00000137513	NARS2	TRUE	TRUE
chr11	78566224	G	A	ENST00000281038	ENSG00000137513	NARS2	TRUE	TRUE
chr11	78566227	G	A	ENST00000281038	ENSG00000137513	NARS2	TRUE	TRUE
chr11	78566231	A	C	ENST00000281038	ENSG00000137513	NARS2	TRUE	TRUE
chr11	78566231	A	T	ENST00000281038	ENSG00000137513	NARS2	TRUE	TRUE
chr11	78566236	C	A	ENST00000281038	ENSG00000137513	NARS2	TRUE	TRUE
chr11	78566251	C	A	ENST00000281038	ENSG00000137513	NARS2	TRUE	TRUE
chr11	78566254	T	A	ENST00000281038	ENSG00000137513	NARS2	TRUE	TRUE
chr11	78566255	A	C	ENST00000281038	ENSG00000137513	NARS2	TRUE	TRUE
chr11	78566255	A	T	ENST00000281038	ENSG00000137513	NARS2	TRUE	TRUE
chr11	78566260	T	A	ENST00000281038	ENSG00000137513	NARS2	TRUE	TRUE
chr11	78566273	C	A	ENST00000281038	ENSG00000137513	NARS2	TRUE	FALSE
chr11	78566273	C	G	ENST00000281038	ENSG00000137513	NARS2	TRUE	FALSE
chr11	78566273	C	T	ENST00000281038	ENSG00000137513	NARS2	TRUE	FALSE
chr11	78566274	T	A	ENST00000281038	ENSG00000137513	NARS2	TRUE	FALSE
chr11	78566274	T	C	ENST00000281038	ENSG00000137513	NARS2	TRUE	FALSE
chr11	78566274	T	G	ENST00000281038	ENSG00000137513	NARS2	TRUE	FALSE
chr11	78568630	A	C	ENST00000281038	ENSG00000137513	NARS2	TRUE	FALSE
chr11	78568630	A	G	ENST00000281038	ENSG00000137513	NARS2	TRUE	FALSE
chr11	78568630	A	T	ENST00000281038	ENSG00000137513	NARS2	TRUE	FALSE
chr11	78568631	C	A	ENST00000281038	ENSG00000137513	NARS2	TRUE	FALSE
chr11	78568631	C	G	ENST00000281038	ENSG00000137513	NARS2	TRUE	FALSE
chr11	78568631	C	T	ENST00000281038	ENSG00000137513	NARS2	TRUE	FALSE
chr11	78568634	T	A	ENST00000281038	ENSG00000137513	NARS2	TRUE	TRUE
chr11	78568641	A	T	ENST00000281038	ENSG00000137513	NARS2	TRUE	TRUE
chr11	78568649	C	A	ENST00000281038	ENSG00000137513	NARS2	TRUE	TRUE
chr11	78568658	T	A	ENST00000281038	ENSG00000137513	NARS2	TRUE	TRUE
chr11	78568664	T	A	ENST00000281038	ENSG00000137513	NARS2
chr11	78568667	C	A	ENST00000281038	ENSG00000137513	NARS2	TRUE	TRUE
chr11	78568673	T	A	ENST00000281038	ENSG00000137513	NARS2	TRUE	TRUE
chr11	78568679	C	A	ENST00000281038	ENSG00000137513	NARS2	TRUE	TRUE
chr11	78568688	G	A	ENST00000281038	ENSG00000137513	NARS2	TRUE	TRUE
chr11	78568694	T	A	ENST00000281038	ENSG00000137513	NARS2	TRUE	TRUE
chr11	78568706	T	A	ENST00000281038	ENSG00000137513	NARS2	TRUE	TRUE
chr11	78568715	G	A	ENST00000281038	ENSG00000137513	NARS2	TRUE	TRUE
chr11	78568721	G	A	ENST00000281038	ENSG00000137513	NARS2	TRUE	TRUE
chr11	78568727	C	A	ENST00000281038	ENSG00000137513	NARS2	TRUE	TRUE
chr11	78568747	A	C	ENST00000281038	ENSG00000137513	NARS2	TRUE	TRUE
chr11	78568747	A	T	ENST00000281038	ENSG00000137513	NARS2	TRUE	TRUE
chr11	78568751	C	A	ENST00000281038	ENSG00000137513	NARS2	TRUE	TRUE
chr11	78568753	C	A	ENST00000281038	ENSG00000137513	NARS2	TRUE	FALSE
chr11	78568753	C	G	ENST00000281038	ENSG00000137513	NARS2	TRUE	FALSE
chr11	78568753	C	T	ENST00000281038	ENSG00000137513	NARS2	TRUE	FALSE
chr11	78568754	T	A	ENST00000281038	ENSG00000137513	NARS2	TRUE	FALSE
chr11	78568754	T	C	ENST00000281038	ENSG00000137513	NARS2	TRUE	FALSE
chr11	78568754	T	G	ENST00000281038	ENSG00000137513	NARS2	TRUE	FALSE
chr11	78571333	A	C	ENST00000281038	ENSG00000137513	NARS2	TRUE	FALSE
chr11	78571333	A	G	ENST00000281038	ENSG00000137513	NARS2	FALSE	FALSE
chr11	78571333	A	T	ENST00000281038	ENSG00000137513	NARS2	TRUE	FALSE
chr11	78571334	C	A	ENST00000281038	ENSG00000137513	NARS2	TRUE	FALSE
chr11	78571334	C	G	ENST00000281038	ENSG00000137513	NARS2	TRUE	FALSE
chr11	78571334	C	T	ENST00000281038	ENSG00000137513	NARS2	TRUE	FALSE
chr11	78571336	T	A	ENST00000281038	ENSG00000137513	NARS2	TRUE	TRUE
chr11	78571350	G	C	ENST00000281038	ENSG00000137513	NARS2	TRUE	TRUE
chr11	78571350	G	T	ENST00000281038	ENSG00000137513	NARS2	TRUE	TRUE
chr11	78571366	G	A	ENST00000281038	ENSG00000137513	NARS2	TRUE	TRUE
chr11	78571375	C	A	ENST00000281038	ENSG00000137513	NARS2	TRUE	TRUE
chr11	78571377	A	T	ENST00000281038	ENSG00000137513	NARS2	TRUE	TRUE
chr11	78571383	G	C	ENST00000281038	ENSG00000137513	NARS2	TRUE	TRUE
chr11	78571383	G	T	ENST00000281038	ENSG00000137513	NARS2	TRUE	TRUE
chr11	78571407	A	T	ENST00000281038	ENSG00000137513	NARS2	TRUE	TRUE
chr11	78571414	C	A	ENST00000281038	ENSG00000137513	NARS2	TRUE	TRUE
chr11	78571417	T	A	ENST00000281038	ENSG00000137513	NARS2	TRUE	TRUE
chr11	78571420	G	A	ENST00000281038	ENSG00000137513	NARS2	TRUE	TRUE
chr11	78571426	G	A	ENST00000281038	ENSG00000137513	NARS2	TRUE	TRUE
chr11	78571439	C	T	ENST00000281038	ENSG00000137513	NARS2	TRUE	TRUE
chr11	78571440	C	T	ENST00000281038	ENSG00000137513	NARS2	TRUE	TRUE
chr11	78571444	C	A	ENST00000281038	ENSG00000137513	NARS2	TRUE	TRUE
chr11	78571445	C	A	ENST00000281038	ENSG00000137513	NARS2	TRUE	FALSE
chr11	78571445	C	G	ENST00000281038	ENSG00000137513	NARS2	TRUE	FALSE
chr11	78571445	C	T	ENST00000281038	ENSG00000137513	NARS2	TRUE	FALSE
chr11	78571446	T	A	ENST00000281038	ENSG00000137513	NARS2	TRUE	FALSE
chr11	78571446	T	C	ENST00000281038	ENSG00000137513	NARS2	TRUE	FALSE
chr11	78571446	T	G	ENST00000281038	ENSG00000137513	NARS2	TRUE	FALSE
chr11	78574346	A	C	ENST00000281038	ENSG00000137513	NARS2	TRUE	FALSE
chr11	78574346	A	G	ENST00000281038	ENSG00000137513	NARS2	TRUE	FALSE
chr11	78574346	A	T	ENST00000281038	ENSG00000137513	NARS2	TRUE	FALSE
chr11	78574347	C	A	ENST00000281038	ENSG00000137513	NARS2	TRUE	FALSE
chr11	78574347	C	G	ENST00000281038	ENSG00000137513	NARS2	TRUE	FALSE
chr11	78574347	C	T	ENST00000281038	ENSG00000137513	NARS2	TRUE	FALSE
chr11	78574350	G	A	ENST00000281038	ENSG00000137513	NARS2	TRUE	TRUE
chr11	78574356	T	A	ENST00000281038	ENSG00000137513	NARS2	TRUE	TRUE
chr11	78574365	C	A	ENST00000281038	ENSG00000137513	NARS2	TRUE	TRUE
chr11	78574380	G	A	ENST00000281038	ENSG00000137513	NARS2	TRUE	TRUE
chr11	78574410	T	A	ENST00000281038	ENSG00000137513	NARS2	TRUE	TRUE
chr11	78574415	G	C	ENST00000281038	ENSG00000137513	NARS2	TRUE	TRUE
chr11	78574415	G	T	ENST00000281038	ENSG00000137513	NARS2	TRUE	TRUE
chr11	78574422	T	A	ENST00000281038	ENSG00000137513	NARS2	TRUE	FALSE
chr11	78574428	T	A	ENST00000281038	ENSG00000137513	NARS2	TRUE	FALSE
chr11	78574447	A	T	ENST00000281038	ENSG00000137513	NARS2	FALSE	FALSE
chr11	78574471	G	T	ENST00000281038	ENSG00000137513	NARS2	FALSE	FALSE
chr11	78658075	C	A	ENST00000278550	ENSG00000149256	TENM4	FALSE	FALSE
chr11	78658081	G	A	ENST00000278550	ENSG00000149256	TENM4	FALSE	FALSE
chr11	78658084	T	A	ENST00000278550	ENSG00000149256	TENM4
chr11	78658113	G	C	ENST00000278550	ENSG00000149256	TENM4	FALSE	FALSE
chr11	78658113	G	T	ENST00000278550	ENSG00000149256	TENM4	FALSE	FALSE
chr11	78658120	C	A	ENST00000278550	ENSG00000149256	TENM4	FALSE	FALSE
chr11	78658124	G	C	ENST00000278550	ENSG00000149256	TENM4	FALSE	FALSE
chr11	78658124	G	T	ENST00000278550	ENSG00000149256	TENM4	FALSE	FALSE
chr11	78658129	G	A	ENST00000278550	ENSG00000149256	TENM4	FALSE	FALSE
chr11	78658132	C	A	ENST00000278550	ENSG00000149256	TENM4	FALSE	FALSE
chr11	78658157	G	C	ENST00000278550	ENSG00000149256	TENM4	FALSE	FALSE
chr11	78658157	G	T	ENST00000278550	ENSG00000149256	TENM4	FALSE	FALSE
chr11	78658165	G	A	ENST00000278550	ENSG00000149256	TENM4	FALSE	FALSE
chr11	78658189	G	A	ENST00000278550	ENSG00000149256	TENM4	FALSE	FALSE
chr11	78658192	G	A	ENST00000278550	ENSG00000149256	TENM4	FALSE	FALSE
chr11	78658195	T	A	ENST00000278550	ENSG00000149256	TENM4	FALSE	FALSE
chr11	78658198	C	A	ENST00000278550	ENSG00000149256	TENM4	FALSE	FALSE
chr11	78658204	C	A	ENST00000278550	ENSG00000149256	TENM4	FALSE	FALSE
chr11	78658208	C	T	ENST00000278550	ENSG00000149256	TENM4	FALSE	FALSE
chr11	78658209	C	T	ENST00000278550	ENSG00000149256	TENM4	FALSE	FALSE
chr11	78658225	C	A	ENST00000278550	ENSG00000149256	TENM4	FALSE	FALSE
chr11	78658228	C	A	ENST00000278550	ENSG00000149256	TENM4	FALSE	FALSE
chr11	78658234	C	A	ENST00000278550	ENSG00000149256	TENM4	FALSE	FALSE
chr11	78658243	T	A	ENST00000278550	ENSG00000149256	TENM4	FALSE	FALSE
chr11	78658246	G	A	ENST00000278550	ENSG00000149256	TENM4	FALSE	FALSE
chr11	78658249	G	A	ENST00000278550	ENSG00000149256	TENM4	FALSE	FALSE
chr11	78658252	C	A	ENST00000278550	ENSG00000149256	TENM4	FALSE	FALSE
chr11	78658259	C	T	ENST00000278550	ENSG00000149256	TENM4	FALSE	FALSE
chr11	78658260	C	T	ENST00000278550	ENSG00000149256	TENM4	FALSE	FALSE
chr11	78658267	G	A	ENST00000278550	ENSG00000149256	TENM4	FALSE	FALSE
chr11	78658279	T	A	ENST00000278550	ENSG00000149256	TENM4	FALSE	FALSE
chr11	78658282	G	A	ENST00000278550	ENSG00000149256	TENM4	FALSE	FALSE
chr11	78658294	C	A	ENST00000278550	ENSG00000149256	TENM4	FALSE	FALSE
chr11	78658309	T	A	ENST00000278550	ENSG00000149256	TENM4	FALSE	FALSE
chr11	78658312	C	A	ENST00000278550	ENSG00000149256	TENM4	FALSE	FALSE
chr11	78658315	C	A	ENST00000278550	ENSG00000149256	TENM4	FALSE	FALSE
chr11	78658320	A	T	ENST00000278550	ENSG00000149256	TENM4	FALSE	FALSE
chr11	78658331	G	C	ENST00000278550	ENSG00000149256	TENM4	FALSE	FALSE
chr11	78658331	G	T	ENST00000278550	ENSG00000149256	TENM4	FALSE	FALSE
chr11	78658344	A	T	ENST00000278550	ENSG00000149256	TENM4	FALSE	FALSE
chr11	78658346	G	T	ENST00000278550	ENSG00000149256	TENM4	FALSE	FALSE
chr11	78658358	G	C	ENST00000278550	ENSG00000149256	TENM4	FALSE	FALSE
chr11	78658358	G	T	ENST00000278550	ENSG00000149256	TENM4	FALSE	FALSE
chr11	78658363	G	A	ENST00000278550	ENSG00000149256	TENM4	FALSE	FALSE
chr11	78658369	G	A	ENST00000278550	ENSG00000149256	TENM4	FALSE	FALSE
chr11	78658379	G	C	ENST00000278550	ENSG00000149256	TENM4	FALSE	FALSE
chr11	78658379	G	T	ENST00000278550	ENSG00000149256	TENM4	FALSE	FALSE
chr11	78658387	T	A	ENST00000278550	ENSG00000149256	TENM4	FALSE	FALSE
chr11	78658417	G	A	ENST00000278550	ENSG00000149256	TENM4	FALSE	FALSE
chr11	78658444	C	A	ENST00000278550	ENSG00000149256	TENM4	FALSE	FALSE
chr11	78658453	G	A	ENST00000278550	ENSG00000149256	TENM4	FALSE	FALSE
chr11	78658492	C	A	ENST00000278550	ENSG00000149256	TENM4	FALSE	FALSE
chr11	78658494	G	C	ENST00000278550	ENSG00000149256	TENM4	FALSE	FALSE
chr11	78658494	G	T	ENST00000278550	ENSG00000149256	TENM4	FALSE	FALSE
chr11	78658501	C	A	ENST00000278550	ENSG00000149256	TENM4	FALSE	FALSE
chr11	78658507	T	A	ENST00000278550	ENSG00000149256	TENM4	FALSE	FALSE
chr11	78658514	G	C	ENST00000278550	ENSG00000149256	TENM4	FALSE	FALSE
chr11	78658514	G	T	ENST00000278550	ENSG00000149256	TENM4	FALSE	FALSE
chr11	78658555	C	A	ENST00000278550	ENSG00000149256	TENM4	FALSE	FALSE
chr11	78658559	G	C	ENST00000278550	ENSG00000149256	TENM4	FALSE	FALSE
chr11	78658559	G	T	ENST00000278550	ENSG00000149256	TENM4	FALSE	FALSE
chr11	78658575	A	T	ENST00000278550	ENSG00000149256	TENM4	FALSE	FALSE
chr11	78658594	G	A	ENST00000278550	ENSG00000149256	TENM4	FALSE	FALSE
chr11	78658603	C	A	ENST00000278550	ENSG00000149256	TENM4	FALSE	FALSE
chr11	78658636	G	A	ENST00000278550	ENSG00000149256	TENM4	FALSE	FALSE
chr11	78658645	T	A	ENST00000278550	ENSG00000149256	TENM4	FALSE	FALSE
chr11	78658647	A	T	ENST00000278550	ENSG00000149256	TENM4	FALSE	FALSE
chr11	78658657	T	A	ENST00000278550	ENSG00000149256	TENM4	FALSE	FALSE
chr11	78658666	T	A	ENST00000278550	ENSG00000149256	TENM4	FALSE	FALSE
chr11	78658677	G	C	ENST00000278550	ENSG00000149256	TENM4	FALSE	FALSE
chr11	78658677	G	T	ENST00000278550	ENSG00000149256	TENM4	FALSE	FALSE
chr11	78658696	T	A	ENST00000278550	ENSG00000149256	TENM4	FALSE	FALSE
chr11	78658699	T	A	ENST00000278550	ENSG00000149256	TENM4	FALSE	FALSE
chr11	78658705	T	A	ENST00000278550	ENSG00000149256	TENM4	FALSE	FALSE
chr11	78658714	G	A	ENST00000278550	ENSG00000149256	TENM4	FALSE	FALSE
chr11	78658717	G	A	ENST00000278550	ENSG00000149256	TENM4	FALSE	FALSE
chr11	78658718	G	T	ENST00000278550	ENSG00000149256	TENM4	FALSE	FALSE
chr11	78658739	A	C	ENST00000278550	ENSG00000149256	TENM4	FALSE	FALSE
chr11	78658739	A	T	ENST00000278550	ENSG00000149256	TENM4	FALSE	FALSE
chr11	78658747	G	A	ENST00000278550	ENSG00000149256	TENM4	FALSE	FALSE
chr11	78658759	C	A	ENST00000278550	ENSG00000149256	TENM4	FALSE	FALSE
chr11	78658761	A	C	ENST00000278550	ENSG00000149256	TENM4	FALSE	FALSE
chr11	78658761	A	T	ENST00000278550	ENSG00000149256	TENM4	FALSE	FALSE
chr11	78658777	T	A	ENST00000278550	ENSG00000149256	TENM4	FALSE	FALSE
chr11	78658783	G	A	ENST00000278550	ENSG00000149256	TENM4	FALSE	FALSE
chr11	78658786	T	A	ENST00000278550	ENSG00000149256	TENM4	FALSE	FALSE
chr11	78658789	G	A	ENST00000278550	ENSG00000149256	TENM4	FALSE	FALSE
chr11	78658795	C	A	ENST00000278550	ENSG00000149256	TENM4	FALSE	FALSE
chr11	78658796	A	T	ENST00000278550	ENSG00000149256	TENM4	FALSE	FALSE
chr11	78658801	G	A	ENST00000278550	ENSG00000149256	TENM4	FALSE	FALSE
chr11	78658817	C	A	ENST00000278550	ENSG00000149256	TENM4	TRUE	FALSE
chr11	78658817	C	G	ENST00000278550	ENSG00000149256	TENM4	TRUE	FALSE
chr11	78658817	C	T	ENST00000278550	ENSG00000149256	TENM4	TRUE	FALSE
chr11	78658818	T	A	ENST00000278550	ENSG00000149256	TENM4	TRUE	FALSE
chr11	78658818	T	C	ENST00000278550	ENSG00000149256	TENM4	TRUE	FALSE
chr11	78658818	T	G	ENST00000278550	ENSG00000149256	TENM4	TRUE	FALSE
chr11	78661447	A	C	ENST00000278550	ENSG00000149256	TENM4	TRUE	FALSE
chr11	78661447	A	G	ENST00000278550	ENSG00000149256	TENM4	TRUE	FALSE
chr11	78661447	A	T	ENST00000278550	ENSG00000149256	TENM4	TRUE	FALSE
chr11	78661448	C	A	ENST00000278550	ENSG00000149256	TENM4	TRUE	FALSE
chr11	78661448	C	G	ENST00000278550	ENSG00000149256	TENM4	TRUE	FALSE
chr11	78661448	C	T	ENST00000278550	ENSG00000149256	TENM4	TRUE	FALSE
chr11	78661451	T	A	ENST00000278550	ENSG00000149256	TENM4	FALSE	FALSE
chr11	78661461	C	T	ENST00000278550	ENSG00000149256	TENM4	FALSE	FALSE
chr11	78661462	C	T	ENST00000278550	ENSG00000149256	TENM4	FALSE	FALSE
chr11	78661466	C	A	ENST00000278550	ENSG00000149256	TENM4	FALSE	FALSE
chr11	78661469	G	A	ENST00000278550	ENSG00000149256	TENM4	FALSE	FALSE
chr11	78661475	T	A	ENST00000278550	ENSG00000149256	TENM4	FALSE	FALSE
chr11	78661481	G	A	ENST00000278550	ENSG00000149256	TENM4	FALSE	FALSE
chr11	78661496	C	A	ENST00000278550	ENSG00000149256	TENM4	FALSE	FALSE
chr11	78661497	G	C	ENST00000278550	ENSG00000149256	TENM4	FALSE	FALSE
chr11	78661497	G	T	ENST00000278550	ENSG00000149256	TENM4	FALSE	FALSE
chr11	78661508	C	A	ENST00000278550	ENSG00000149256	TENM4	TRUE	TRUE
chr11	78661529	T	A	ENST00000278550	ENSG00000149256	TENM4	TRUE	TRUE
chr11	78661533	A	C	ENST00000278550	ENSG00000149256	TENM4	TRUE	TRUE
chr11	78661533	A	T	ENST00000278550	ENSG00000149256	TENM4	TRUE	TRUE
chr11	78661559	G	A	ENST00000278550	ENSG00000149256	TENM4	TRUE	TRUE
chr11	78661565	C	A	ENST00000278550	ENSG00000149256	TENM4	TRUE	TRUE
chr11	78661578	C	T	ENST00000278550	ENSG00000149256	TENM4	TRUE	TRUE
chr11	78661579	C	T	ENST00000278550	ENSG00000149256	TENM4	TRUE	TRUE
chr11	78661592	C	A	ENST00000278550	ENSG00000149256	TENM4	TRUE	FALSE
chr11	78661592	C	G	ENST00000278550	ENSG00000149256	TENM4	TRUE	FALSE
chr11	78661592	C	T	ENST00000278550	ENSG00000149256	TENM4	TRUE	FALSE
chr11	78661593	T	A	ENST00000278550	ENSG00000149256	TENM4	TRUE	FALSE
chr11	78661593	T	C	ENST00000278550	ENSG00000149256	TENM4	TRUE	FALSE
chr11	78661593	T	G	ENST00000278550	ENSG00000149256	TENM4	TRUE	FALSE
chr11	78668935	A	C	ENST00000278550	ENSG00000149256	TENM4	TRUE	FALSE
chr11	78668935	A	G	ENST00000278550	ENSG00000149256	TENM4	FALSE	FALSE
chr11	78668935	A	T	ENST00000278550	ENSG00000149256	TENM4	TRUE	FALSE
chr11	78668936	C	A	ENST00000278550	ENSG00000149256	TENM4	TRUE	FALSE
chr11	78668936	C	G	ENST00000278550	ENSG00000149256	TENM4	TRUE	FALSE
chr11	78668936	C	T	ENST00000278550	ENSG00000149256	TENM4	TRUE	FALSE
chr11	78668947	G	T	ENST00000278550	ENSG00000149256	TENM4	TRUE	TRUE
chr11	78668952	T	A	ENST00000278550	ENSG00000149256	TENM4	TRUE	TRUE
chr11	78668961	G	A	ENST00000278550	ENSG00000149256	TENM4	TRUE	TRUE
chr11	78668988	T	A	ENST00000278550	ENSG00000149256	TENM4	TRUE	TRUE
chr11	78668995	A	C	ENST00000278550	ENSG00000149256	TENM4	TRUE	TRUE
chr11	78668995	A	T	ENST00000278550	ENSG00000149256	TENM4	TRUE	TRUE
chr11	78669036	T	A	ENST00000278550	ENSG00000149256	TENM4	TRUE	TRUE
chr11	78669037	C	T	ENST00000278550	ENSG00000149256	TENM4	TRUE	TRUE
chr11	78669038	C	T	ENST00000278550	ENSG00000149256	TENM4	TRUE	TRUE
chr11	78669045	C	A	ENST00000278550	ENSG00000149256	TENM4	TRUE	TRUE
chr11	78669061	C	T	ENST00000278550	ENSG00000149256	TENM4	TRUE	TRUE
chr11	78669062	C	T	ENST00000278550	ENSG00000149256	TENM4	TRUE	TRUE
chr11	78669069	C	A	ENST00000278550	ENSG00000149256	TENM4	TRUE	TRUE
chr11	78669082	A	C	ENST00000278550	ENSG00000149256	TENM4	TRUE	TRUE
chr11	78669082	A	T	ENST00000278550	ENSG00000149256	TENM4	TRUE	TRUE
chr11	78669090	G	A	ENST00000278550	ENSG00000149256	TENM4	TRUE	TRUE
chr11	78669111	T	A	ENST00000278550	ENSG00000149256	TENM4	TRUE	TRUE
chr11	78669124	A	C	ENST00000278550	ENSG00000149256	TENM4	TRUE	TRUE
chr11	78669124	A	T	ENST00000278550	ENSG00000149256	TENM4	TRUE	TRUE
chr11	78669139	G	C	ENST00000278550	ENSG00000149256	TENM4	TRUE	TRUE
chr11	78669139	G	T	ENST00000278550	ENSG00000149256	TENM4	TRUE	TRUE
chr11	78669156	G	A	ENST00000278550	ENSG00000149256	TENM4	TRUE	TRUE
chr11	78669178	G	C	ENST00000278550	ENSG00000149256	TENM4	TRUE	TRUE
chr11	78669178	G	T	ENST00000278550	ENSG00000149256	TENM4	TRUE	TRUE
chr11	78669186	C	A	ENST00000278550	ENSG00000149256	TENM4	TRUE	TRUE
chr11	78669190	A	C	ENST00000278550	ENSG00000149256	TENM4	TRUE	TRUE
chr11	78669190	A	T	ENST00000278550	ENSG00000149256	TENM4	TRUE	TRUE
chr11	78669199	G	C	ENST00000278550	ENSG00000149256	TENM4	TRUE	TRUE
chr11	78669199	G	T	ENST00000278550	ENSG00000149256	TENM4	TRUE	TRUE
chr11	78669210	G	A	ENST00000278550	ENSG00000149256	TENM4	TRUE	TRUE
chr11	78669213	T	A	ENST00000278550	ENSG00000149256	TENM4	TRUE	TRUE
chr11	78669221	A	T	ENST00000278550	ENSG00000149256	TENM4	TRUE	TRUE
chr11	78669231	C	A	ENST00000278550	ENSG00000149256	TENM4	TRUE	TRUE
chr11	78669265	A	T	ENST00000278550	ENSG00000149256	TENM4	TRUE	TRUE
chr11	78669274	G	C	ENST00000278550	ENSG00000149256	TENM4	TRUE	TRUE
chr11	78669274	G	T	ENST00000278550	ENSG00000149256	TENM4	TRUE	TRUE
chr11	78669282	C	A	ENST00000278550	ENSG00000149256	TENM4	TRUE	TRUE
chr11	78669300	C	A	ENST00000278550	ENSG00000149256	TENM4	TRUE	TRUE
chr11	78669318	C	A	ENST00000278550	ENSG00000149256	TENM4	TRUE	TRUE
chr11	78669321	G	A	ENST00000278550	ENSG00000149256	TENM4	TRUE	TRUE
chr11	78669323	A	T	ENST00000278550	ENSG00000149256	TENM4	TRUE	TRUE
chr11	78669328	G	C	ENST00000278550	ENSG00000149256	TENM4	TRUE	TRUE
chr11	78669328	G	T	ENST00000278550	ENSG00000149256	TENM4	TRUE	TRUE
chr11	78669331	G	C	ENST00000278550	ENSG00000149256	TENM4	TRUE	TRUE
chr11	78669331	G	T	ENST00000278550	ENSG00000149256	TENM4	TRUE	TRUE
chr11	78669348	C	A	ENST00000278550	ENSG00000149256	TENM4	TRUE	TRUE
chr11	78669364	G	C	ENST00000278550	ENSG00000149256	TENM4	TRUE	TRUE
chr11	78669364	G	T	ENST00000278550	ENSG00000149256	TENM4	TRUE	TRUE
chr11	78669381	T	A	ENST00000278550	ENSG00000149256	TENM4	TRUE	TRUE
chr11	78669403	A	C	ENST00000278550	ENSG00000149256	TENM4	TRUE	TRUE
chr11	78669403	A	T	ENST00000278550	ENSG00000149256	TENM4	TRUE	TRUE
chr11	78669414	G	A	ENST00000278550	ENSG00000149256	TENM4	TRUE	TRUE
chr11	78669438	T	A	ENST00000278550	ENSG00000149256	TENM4	TRUE	TRUE
chr11	78669466	G	C	ENST00000278550	ENSG00000149256	TENM4	TRUE	TRUE
chr11	78669466	G	T	ENST00000278550	ENSG00000149256	TENM4	TRUE	TRUE
chr11	78669472	G	C	ENST00000278550	ENSG00000149256	TENM4	TRUE	TRUE
chr11	78669472	G	T	ENST00000278550	ENSG00000149256	TENM4	TRUE	TRUE
chr11	78669484	C	T	ENST00000278550	ENSG00000149256	TENM4	TRUE	TRUE
chr11	78669485	C	T	ENST00000278550	ENSG00000149256	TENM4	TRUE	TRUE
chr11	78669502	G	C	ENST00000278550	ENSG00000149256	TENM4	TRUE	TRUE
chr11	78669502	G	T	ENST00000278550	ENSG00000149256	TENM4	TRUE	TRUE
chr11	78669510	T	A	ENST00000278550	ENSG00000149256	TENM4	TRUE	TRUE
chr11	78669527	G	C	ENST00000278550	ENSG00000149256	TENM4	TRUE	TRUE
chr11	78669527	G	T	ENST00000278550	ENSG00000149256	TENM4	TRUE	TRUE
chr11	78669532	G	C	ENST00000278550	ENSG00000149256	TENM4	TRUE	TRUE
chr11	78669532	G	T	ENST00000278550	ENSG00000149256	TENM4	TRUE	TRUE
chr11	78669537	C	A	ENST00000278550	ENSG00000149256	TENM4	TRUE	TRUE
chr11	78669558	G	A	ENST00000278550	ENSG00000149256	TENM4	TRUE	TRUE
chr11	78669576	C	A	ENST00000278550	ENSG00000149256	TENM4	TRUE	TRUE
chr11	78669585	T	A	ENST00000278550	ENSG00000149256	TENM4	TRUE	TRUE
chr11	78669586	G	C	ENST00000278550	ENSG00000149256	TENM4	TRUE	TRUE
chr11	78669586	G	T	ENST00000278550	ENSG00000149256	TENM4	TRUE	TRUE
chr11	78669591	G	A	ENST00000278550	ENSG00000149256	TENM4	TRUE	TRUE
chr11	78669628	A	C	ENST00000278550	ENSG00000149256	TENM4	TRUE	TRUE
chr11	78669628	A	T	ENST00000278550	ENSG00000149256	TENM4	TRUE	TRUE
chr11	78669671	A	C	ENST00000278550	ENSG00000149256	TENM4	TRUE	TRUE
chr11	78669671	A	T	ENST00000278550	ENSG00000149256	TENM4	TRUE	TRUE
chr11	78669694	G	C	ENST00000278550	ENSG00000149256	TENM4	TRUE	TRUE
chr11	78669694	G	T	ENST00000278550	ENSG00000149256	TENM4	TRUE	TRUE
chr11	78669700	G	C	ENST00000278550	ENSG00000149256	TENM4	TRUE	TRUE
chr11	78669700	G	T	ENST00000278550	ENSG00000149256	TENM4	TRUE	TRUE
chr11	78669706	C	T	ENST00000278550	ENSG00000149256	TENM4	TRUE	TRUE
chr11	78669707	C	T	ENST00000278550	ENSG00000149256	TENM4	TRUE	TRUE
chr11	78669717	T	A	ENST00000278550	ENSG00000149256	TENM4	TRUE	TRUE
chr11	78669738	G	A	ENST00000278550	ENSG00000149256	TENM4	TRUE	TRUE
chr11	78669744	G	A	ENST00000278550	ENSG00000149256	TENM4	TRUE	TRUE
chr11	78669757	A	C	ENST00000278550	ENSG00000149256	TENM4	TRUE	TRUE
chr11	78669757	A	T	ENST00000278550	ENSG00000149256	TENM4	TRUE	TRUE
chr11	78669762	C	A	ENST00000278550	ENSG00000149256	TENM4	TRUE	TRUE
chr11	78669763	A	C	ENST00000278550	ENSG00000149256	TENM4	TRUE	TRUE
chr11	78669763	A	T	ENST00000278550	ENSG00000149256	TENM4	TRUE	TRUE
chr11	78669769	G	C	ENST00000278550	ENSG00000149256	TENM4	TRUE	TRUE
chr11	78669769	G	T	ENST00000278550	ENSG00000149256	TENM4	TRUE	TRUE
chr11	78669787	G	C	ENST00000278550	ENSG00000149256	TENM4	TRUE	TRUE
chr11	78669787	G	T	ENST00000278550	ENSG00000149256	TENM4	TRUE	TRUE
chr11	78669795	C	A	ENST00000278550	ENSG00000149256	TENM4	TRUE	TRUE
chr11	78669801	T	A	ENST00000278550	ENSG00000149256	TENM4	TRUE	TRUE
chr11	78669807	C	A	ENST00000278550	ENSG00000149256	TENM4	TRUE	TRUE
chr11	78669810	T	A	ENST00000278550	ENSG00000149256	TENM4	TRUE	TRUE
chr11	78669813	T	A	ENST00000278550	ENSG00000149256	TENM4	TRUE	TRUE
chr11	78669822	G	A	ENST00000278550	ENSG00000149256	TENM4	TRUE	TRUE
chr11	78669835	A	C	ENST00000278550	ENSG00000149256	TENM4	TRUE	TRUE
chr11	78669835	A	T	ENST00000278550	ENSG00000149256	TENM4	TRUE	TRUE
chr11	78669840	G	A	ENST00000278550	ENSG00000149256	TENM4	TRUE	TRUE
chr11	78669850	C	T	ENST00000278550	ENSG00000149256	TENM4	TRUE	TRUE
chr11	78669851	C	T	ENST00000278550	ENSG00000149256	TENM4	TRUE	TRUE
chr11	78669853	G	C	ENST00000278550	ENSG00000149256	TENM4	TRUE	TRUE
chr11	78669853	G	T	ENST00000278550	ENSG00000149256	TENM4	TRUE	TRUE
chr11	78669863	G	T	ENST00000278550	ENSG00000149256	TENM4	TRUE	TRUE
chr11	78669876	C	A	ENST00000278550	ENSG00000149256	TENM4	TRUE	TRUE
chr11	78669877	A	C	ENST00000278550	ENSG00000149256	TENM4	TRUE	TRUE
chr11	78669877	A	T	ENST00000278550	ENSG00000149256	TENM4	TRUE	TRUE
chr11	78669882	G	A	ENST00000278550	ENSG00000149256	TENM4	TRUE	TRUE
chr11	78669888	C	A	ENST00000278550	ENSG00000149256	TENM4	TRUE	TRUE
chr11	78669891	T	A	ENST00000278550	ENSG00000149256	TENM4	TRUE	TRUE
chr11	78669901	A	C	ENST00000278550	ENSG00000149256	TENM4	TRUE	TRUE
chr11	78669901	A	T	ENST00000278550	ENSG00000149256	TENM4	TRUE	TRUE
chr11	78669918	T	A	ENST00000278550	ENSG00000149256	TENM4	TRUE	TRUE
chr11	78669951	G	A	ENST00000278550	ENSG00000149256	TENM4	TRUE	TRUE
chr11	78669961	A	C	ENST00000278550	ENSG00000149256	TENM4	TRUE	TRUE
chr11	78669961	A	T	ENST00000278550	ENSG00000149256	TENM4	TRUE	TRUE
chr11	78669964	G	C	ENST00000278550	ENSG00000149256	TENM4	TRUE	TRUE
chr11	78669964	G	T	ENST00000278550	ENSG00000149256	TENM4	TRUE	TRUE
chr11	78669981	T	A	ENST00000278550	ENSG00000149256	TENM4	TRUE	TRUE
chr11	78669990	G	A	ENST00000278550	ENSG00000149256	TENM4	TRUE	TRUE
chr11	78669993	C	A	ENST00000278550	ENSG00000149256	TENM4	TRUE	TRUE
chr11	78669999	T	A	ENST00000278550	ENSG00000149256	TENM4	TRUE	TRUE
chr11	78670004	G	C	ENST00000278550	ENSG00000149256	TENM4	TRUE	TRUE
chr11	78670004	G	T	ENST00000278550	ENSG00000149256	TENM4	TRUE	TRUE
chr11	78670015	A	C	ENST00000278550	ENSG00000149256	TENM4	TRUE	TRUE
chr11	78670015	A	T	ENST00000278550	ENSG00000149256	TENM4	TRUE	TRUE
chr11	78670021	A	C	ENST00000278550	ENSG00000149256	TENM4	TRUE	TRUE
chr11	78670021	A	T	ENST00000278550	ENSG00000149256	TENM4	TRUE	TRUE
chr11	78670047	C	A	ENST00000278550	ENSG00000149256	TENM4	TRUE	TRUE
chr11	78670062	G	A	ENST00000278550	ENSG00000149256	TENM4	TRUE	TRUE
chr11	78670090	A	C	ENST00000278550	ENSG00000149256	TENM4	TRUE	TRUE
chr11	78670090	A	T	ENST00000278550	ENSG00000149256	TENM4	TRUE	TRUE
chr11	78670096	G	C	ENST00000278550	ENSG00000149256	TENM4	TRUE	TRUE
chr11	78670096	G	T	ENST00000278550	ENSG00000149256	TENM4	TRUE	TRUE
chr11	78670125	C	A	ENST00000278550	ENSG00000149256	TENM4	TRUE	TRUE
chr11	78670128	C	A	ENST00000278550	ENSG00000149256	TENM4	TRUE	TRUE
chr11	78670146	G	A	ENST00000278550	ENSG00000149256	TENM4	TRUE	TRUE
chr11	78670149	G	A	ENST00000278550	ENSG00000149256	TENM4	TRUE	TRUE
chr11	78670170	G	A	ENST00000278550	ENSG00000149256	TENM4	TRUE	TRUE
chr11	78670174	G	C	ENST00000278550	ENSG00000149256	TENM4	TRUE	TRUE
chr11	78670174	G	T	ENST00000278550	ENSG00000149256	TENM4	TRUE	TRUE
chr11	78670186	G	T	ENST00000278550	ENSG00000149256	TENM4	TRUE	TRUE
chr11	78670200	C	A	ENST00000278550	ENSG00000149256	TENM4	TRUE	TRUE
chr11	78670206	G	A	ENST00000278550	ENSG00000149256	TENM4	TRUE	TRUE
chr11	78670221	T	A	ENST00000278550	ENSG00000149256	TENM4	TRUE	TRUE
chr11	78670239	C	A	ENST00000278550	ENSG00000149256	TENM4	TRUE	TRUE
chr11	78670243	A	C	ENST00000278550	ENSG00000149256	TENM4	TRUE	TRUE
chr11	78670243	A	T	ENST00000278550	ENSG00000149256	TENM4	TRUE	TRUE
chr11	78670260	T	A	ENST00000278550	ENSG00000149256	TENM4	TRUE	TRUE
chr11	78670270	A	C	ENST00000278550	ENSG00000149256	TENM4	TRUE	TRUE
chr11	78670270	A	T	ENST00000278550	ENSG00000149256	TENM4	TRUE	TRUE
chr11	78670281	C	A	ENST00000278550	ENSG00000149256	TENM4	TRUE	TRUE
chr11	78670290	T	A	ENST00000278550	ENSG00000149256	TENM4	TRUE	TRUE
chr11	78670292	G	C	ENST00000278550	ENSG00000149256	TENM4	TRUE	TRUE
chr11	78670292	G	T	ENST00000278550	ENSG00000149256	TENM4	TRUE	TRUE
chr11	78670299	T	A	ENST00000278550	ENSG00000149256	TENM4	TRUE	TRUE
chr11	78670303	A	C	ENST00000278550	ENSG00000149256	TENM4	TRUE	TRUE
chr11	78670303	A	T	ENST00000278550	ENSG00000149256	TENM4	TRUE	TRUE
chr11	78670308	T	A	ENST00000278550	ENSG00000149256	TENM4	TRUE	TRUE
chr11	78670309	G	C	ENST00000278550	ENSG00000149256	TENM4	TRUE	TRUE
chr11	78670309	G	T	ENST00000278550	ENSG00000149256	TENM4	TRUE	TRUE
chr11	78670336	G	C	ENST00000278550	ENSG00000149256	TENM4	TRUE	TRUE
chr11	78670336	G	T	ENST00000278550	ENSG00000149256	TENM4	TRUE	TRUE
chr11	78670365	C	A	ENST00000278550	ENSG00000149256	TENM4	TRUE	TRUE
chr11	78670377	G	A	ENST00000278550	ENSG00000149256	TENM4	TRUE	TRUE
chr11	78670385	G	C	ENST00000278550	ENSG00000149256	TENM4	TRUE	TRUE
chr11	78670385	G	T	ENST00000278550	ENSG00000149256	TENM4	TRUE	TRUE
chr11	78670398	C	A	ENST00000278550	ENSG00000149256	TENM4	TRUE	TRUE
chr11	78670407	G	A	ENST00000278550	ENSG00000149256	TENM4	TRUE	TRUE
chr11	78670408	A	C	ENST00000278550	ENSG00000149256	TENM4	TRUE	TRUE
chr11	78670408	A	T	ENST00000278550	ENSG00000149256	TENM4	TRUE	TRUE
chr11	78670419	T	A	ENST00000278550	ENSG00000149256	TENM4	TRUE	TRUE
chr11	78670420	G	C	ENST00000278550	ENSG00000149256	TENM4	TRUE	TRUE
chr11	78670420	G	T	ENST00000278550	ENSG00000149256	TENM4	TRUE	TRUE
chr11	78670423	G	C	ENST00000278550	ENSG00000149256	TENM4	TRUE	TRUE
chr11	78670423	G	T	ENST00000278550	ENSG00000149256	TENM4	TRUE	TRUE
chr11	78670433	G	C	ENST00000278550	ENSG00000149256	TENM4	TRUE	TRUE
chr11	78670433	G	T	ENST00000278550	ENSG00000149256	TENM4	TRUE	TRUE
chr11	78670446	C	A	ENST00000278550	ENSG00000149256	TENM4	TRUE	TRUE
chr11	78670455	G	A	ENST00000278550	ENSG00000149256	TENM4	TRUE	TRUE
chr11	78670500	T	A	ENST00000278550	ENSG00000149256	TENM4	TRUE	TRUE
chr11	78670509	C	A	ENST00000278550	ENSG00000149256	TENM4	TRUE	TRUE
chr11	78670516	A	C	ENST00000278550	ENSG00000149256	TENM4	TRUE	TRUE
chr11	78670516	A	T	ENST00000278550	ENSG00000149256	TENM4	TRUE	TRUE
chr11	78670521	G	A	ENST00000278550	ENSG00000149256	TENM4	TRUE	TRUE
chr11	78670527	G	A	ENST00000278550	ENSG00000149256	TENM4	TRUE	TRUE
chr11	78670552	C	A	ENST00000278550	ENSG00000149256	TENM4	TRUE	FALSE
chr11	78670552	C	G	ENST00000278550	ENSG00000149256	TENM4	TRUE	FALSE
chr11	78670552	C	T	ENST00000278550	ENSG00000149256	TENM4	TRUE	FALSE
chr11	78670553	T	A	ENST00000278550	ENSG00000149256	TENM4	TRUE	FALSE
chr11	78670553	T	C	ENST00000278550	ENSG00000149256	TENM4	TRUE	FALSE
chr11	78670553	T	G	ENST00000278550	ENSG00000149256	TENM4	TRUE	FALSE
chr11	78672031	G	A	ENST00000278550	ENSG00000149256	TENM4	FALSE	FALSE
chr11	78672031	G	C	ENST00000278550	ENSG00000149256	TENM4	FALSE	FALSE
chr11	78672031	G	T	ENST00000278550	ENSG00000149256	TENM4	FALSE	FALSE
chr11	78672032	C	A	ENST00000278550	ENSG00000149256	TENM4	FALSE	FALSE
chr11	78672032	C	G	ENST00000278550	ENSG00000149256	TENM4	FALSE	FALSE
chr11	78672032	C	T	ENST00000278550	ENSG00000149256	TENM4	FALSE	FALSE
chr11	78672035	T	A	ENST00000278550	ENSG00000149256	TENM4	TRUE	TRUE
chr11	78672038	C	A	ENST00000278550	ENSG00000149256	TENM4	TRUE	TRUE
chr11	78672040	A	C	ENST00000278550	ENSG00000149256	TENM4	TRUE	TRUE
chr11	78672040	A	T	ENST00000278550	ENSG00000149256	TENM4	TRUE	TRUE
chr11	78672042	G	C	ENST00000278550	ENSG00000149256	TENM4	TRUE	TRUE
chr11	78672042	G	T	ENST00000278550	ENSG00000149256	TENM4	TRUE	TRUE
chr11	78672048	G	C	ENST00000278550	ENSG00000149256	TENM4	TRUE	TRUE
chr11	78672048	G	T	ENST00000278550	ENSG00000149256	TENM4	TRUE	TRUE
chr11	78672054	C	T	ENST00000278550	ENSG00000149256	TENM4	TRUE	TRUE
chr11	78672055	C	T	ENST00000278550	ENSG00000149256	TENM4	TRUE	TRUE
chr11	78672062	T	A	ENST00000278550	ENSG00000149256	TENM4	TRUE	TRUE
chr11	78672101	G	A	ENST00000278550	ENSG00000149256	TENM4	TRUE	TRUE
chr11	78672105	G	C	ENST00000278550	ENSG00000149256	TENM4	TRUE	TRUE
chr11	78672105	G	T	ENST00000278550	ENSG00000149256	TENM4	TRUE	TRUE
chr11	78672110	C	A	ENST00000278550	ENSG00000149256	TENM4	TRUE	TRUE
chr11	78672116	T	A	ENST00000278550	ENSG00000149256	TENM4	TRUE	TRUE
chr11	78672119	C	A	ENST00000278550	ENSG00000149256	TENM4	TRUE	TRUE
chr11	78672137	G	A	ENST00000278550	ENSG00000149256	TENM4	TRUE	TRUE
chr11	78672150	G	C	ENST00000278550	ENSG00000149256	TENM4	TRUE	TRUE
chr11	78672150	G	T	ENST00000278550	ENSG00000149256	TENM4	TRUE	TRUE
chr11	78672165	G	C	ENST00000278550	ENSG00000149256	TENM4	TRUE	TRUE
chr11	78672165	G	T	ENST00000278550	ENSG00000149256	TENM4	TRUE	TRUE
chr11	78672202	G	C	ENST00000278550	ENSG00000149256	TENM4	TRUE	TRUE
chr11	78672202	G	T	ENST00000278550	ENSG00000149256	TENM4	TRUE	TRUE
chr11	78672204	C	T	ENST00000278550	ENSG00000149256	TENM4	TRUE	TRUE
chr11	78672205	C	T	ENST00000278550	ENSG00000149256	TENM4	TRUE	TRUE
chr11	78672227	G	A	ENST00000278550	ENSG00000149256	TENM4	TRUE	TRUE
chr11	78672231	G	C	ENST00000278550	ENSG00000149256	TENM4	TRUE	TRUE
chr11	78672231	G	T	ENST00000278550	ENSG00000149256	TENM4	TRUE	TRUE
chr11	78672254	T	A	ENST00000278550	ENSG00000149256	TENM4	TRUE	TRUE
chr11	78672267	A	C	ENST00000278550	ENSG00000149256	TENM4	TRUE	TRUE
chr11	78672267	A	T	ENST00000278550	ENSG00000149256	TENM4	TRUE	TRUE
chr11	78672275	T	A	ENST00000278550	ENSG00000149256	TENM4	TRUE	TRUE
chr11	78672278	C	A	ENST00000278550	ENSG00000149256	TENM4	TRUE	TRUE
chr11	78672320	G	A	ENST00000278550	ENSG00000149256	TENM4	TRUE	TRUE
chr11	78672330	C	A	ENST00000278550	ENSG00000149256	TENM4	TRUE	FALSE
chr11	78672330	C	G	ENST00000278550	ENSG00000149256	TENM4	TRUE	FALSE
chr11	78672330	C	T	ENST00000278550	ENSG00000149256	TENM4	TRUE	FALSE
chr11	78672331	T	A	ENST00000278550	ENSG00000149256	TENM4	TRUE	FALSE
chr11	78672331	T	C	ENST00000278550	ENSG00000149256	TENM4	TRUE	FALSE
chr11	78672331	T	G	ENST00000278550	ENSG00000149256	TENM4	TRUE	FALSE
chr11	78676150	A	C	ENST00000278550	ENSG00000149256	TENM4	TRUE	FALSE
chr11	78676150	A	G	ENST00000278550	ENSG00000149256	TENM4	TRUE	FALSE
chr11	78676150	A	T	ENST00000278550	ENSG00000149256	TENM4	TRUE	FALSE
chr11	78676151	C	A	ENST00000278550	ENSG00000149256	TENM4	TRUE	FALSE
chr11	78676151	C	G	ENST00000278550	ENSG00000149256	TENM4	TRUE	FALSE
chr11	78676151	C	T	ENST00000278550	ENSG00000149256	TENM4	TRUE	FALSE
chr11	78676181	G	A	ENST00000278550	ENSG00000149256	TENM4	TRUE	TRUE
chr11	78676193	G	A	ENST00000278550	ENSG00000149256	TENM4	TRUE	TRUE
chr11	78676196	C	A	ENST00000278550	ENSG00000149256	TENM4	TRUE	TRUE
chr11	78676199	T	A	ENST00000278550	ENSG00000149256	TENM4	TRUE	TRUE
chr11	78676205	G	A	ENST00000278550	ENSG00000149256	TENM4	TRUE	TRUE
chr11	78676209	C	T	ENST00000278550	ENSG00000149256	TENM4	TRUE	TRUE
chr11	78676210	C	T	ENST00000278550	ENSG00000149256	TENM4	TRUE	TRUE
chr11	78676214	C	A	ENST00000278550	ENSG00000149256	TENM4	TRUE	TRUE
chr11	78676259	T	A	ENST00000278550	ENSG00000149256	TENM4	TRUE	TRUE
chr11	78676291	A	T	ENST00000278550	ENSG00000149256	TENM4	TRUE	TRUE
chr11	78676301	C	A	ENST00000278550	ENSG00000149256	TENM4	TRUE	TRUE
chr11	78676307	G	A	ENST00000278550	ENSG00000149256	TENM4	TRUE	TRUE
chr11	78676319	C	A	ENST00000278550	ENSG00000149256	TENM4	TRUE	TRUE
chr11	78676345	A	T	ENST00000278550	ENSG00000149256	TENM4	TRUE	TRUE
chr11	78676365	G	C	ENST00000278550	ENSG00000149256	TENM4	TRUE	TRUE
chr11	78676365	G	T	ENST00000278550	ENSG00000149256	TENM4	TRUE	TRUE
chr11	78676368	G	C	ENST00000278550	ENSG00000149256	TENM4	TRUE	TRUE
chr11	78676368	G	T	ENST00000278550	ENSG00000149256	TENM4	TRUE	TRUE
chr11	78676385	G	A	ENST00000278550	ENSG00000149256	TENM4	TRUE	TRUE
chr11	78676388	C	A	ENST00000278550	ENSG00000149256	TENM4	TRUE	FALSE
chr11	78676388	C	G	ENST00000278550	ENSG00000149256	TENM4	TRUE	FALSE
chr11	78676388	C	T	ENST00000278550	ENSG00000149256	TENM4	TRUE	FALSE
chr11	78676389	T	A	ENST00000278550	ENSG00000149256	TENM4	TRUE	FALSE
chr11	78676389	T	C	ENST00000278550	ENSG00000149256	TENM4	TRUE	FALSE
chr11	78676389	T	G	ENST00000278550	ENSG00000149256	TENM4	TRUE	FALSE
chr11	78688052	A	C	ENST00000278550	ENSG00000149256	TENM4	TRUE	FALSE
chr11	78688052	A	G	ENST00000278550	ENSG00000149256	TENM4	FALSE	FALSE
chr11	78688052	A	T	ENST00000278550	ENSG00000149256	TENM4	TRUE	FALSE
chr11	78688053	C	A	ENST00000278550	ENSG00000149256	TENM4	TRUE	FALSE
chr11	78688053	C	G	ENST00000278550	ENSG00000149256	TENM4	TRUE	FALSE
chr11	78688053	C	T	ENST00000278550	ENSG00000149256	TENM4	TRUE	FALSE
chr11	78688057	G	A	ENST00000278550	ENSG00000149256	TENM4	TRUE	TRUE
chr11	78688067	G	C	ENST00000278550	ENSG00000149256	TENM4	TRUE	TRUE
chr11	78688067	G	T	ENST00000278550	ENSG00000149256	TENM4	TRUE	TRUE
chr11	78688080	G	C	ENST00000278550	ENSG00000149256	TENM4	TRUE	TRUE
chr11	78688080	G	T	ENST00000278550	ENSG00000149256	TENM4	TRUE	TRUE
chr11	78688117	T	A	ENST00000278550	ENSG00000149256	TENM4	TRUE	TRUE
chr11	78688129	C	A	ENST00000278550	ENSG00000149256	TENM4	TRUE	TRUE
chr11	78688135	G	A	ENST00000278550	ENSG00000149256	TENM4	TRUE	TRUE
chr11	78688146	G	C	ENST00000278550	ENSG00000149256	TENM4	TRUE	TRUE
chr11	78688146	G	T	ENST00000278550	ENSG00000149256	TENM4	TRUE	TRUE
chr11	78688165	G	A	ENST00000278550	ENSG00000149256	TENM4	TRUE	TRUE
chr11	78688180	G	A	ENST00000278550	ENSG00000149256	TENM4	TRUE	TRUE
chr11	78688223	G	C	ENST00000278550	ENSG00000149256	TENM4	TRUE	TRUE
chr11	78688223	G	T	ENST00000278550	ENSG00000149256	TENM4	TRUE	TRUE
chr11	78688227	C	A	ENST00000278550	ENSG00000149256	TENM4	TRUE	FALSE
chr11	78688227	C	G	ENST00000278550	ENSG00000149256	TENM4	TRUE	FALSE
chr11	78688227	C	T	ENST00000278550	ENSG00000149256	TENM4	TRUE	FALSE
chr11	78688228	T	A	ENST00000278550	ENSG00000149256	TENM4	TRUE	FALSE
chr11	78688228	T	C	ENST00000278550	ENSG00000149256	TENM4	TRUE	FALSE
chr11	78688228	T	G	ENST00000278550	ENSG00000149256	TENM4	TRUE	FALSE
chr11	78701524	A	C	ENST00000278550	ENSG00000149256	TENM4	TRUE	FALSE
chr11	78701524	A	G	ENST00000278550	ENSG00000149256	TENM4	TRUE	FALSE
chr11	78701524	A	T	ENST00000278550	ENSG00000149256	TENM4	TRUE	FALSE
chr11	78701525	C	A	ENST00000278550	ENSG00000149256	TENM4	TRUE	FALSE
chr11	78701525	C	G	ENST00000278550	ENSG00000149256	TENM4	TRUE	FALSE
chr11	78701525	C	T	ENST00000278550	ENSG00000149256	TENM4	TRUE	FALSE
chr11	78701527	C	A	ENST00000278550	ENSG00000149256	TENM4	TRUE	TRUE
chr11	78701528	A	C	ENST00000278550	ENSG00000149256	TENM4	TRUE	TRUE
chr11	78701528	A	T	ENST00000278550	ENSG00000149256	TENM4	TRUE	TRUE
chr11	78701540	C	T	ENST00000278550	ENSG00000149256	TENM4	TRUE	TRUE
chr11	78701541	C	T	ENST00000278550	ENSG00000149256	TENM4	TRUE	TRUE
chr11	78701545	C	A	ENST00000278550	ENSG00000149256	TENM4	TRUE	TRUE
chr11	78701551	C	A	ENST00000278550	ENSG00000149256	TENM4	TRUE	TRUE
chr11	78701560	T	A	ENST00000278550	ENSG00000149256	TENM4	TRUE	TRUE
chr11	78701588	G	C	ENST00000278550	ENSG00000149256	TENM4	TRUE	TRUE
chr11	78701588	G	T	ENST00000278550	ENSG00000149256	TENM4	TRUE	TRUE
chr11	78701604	A	T	ENST00000278550	ENSG00000149256	TENM4	TRUE	TRUE
chr11	78701608	C	A	ENST00000278550	ENSG00000149256	TENM4	TRUE	TRUE
chr11	78701614	C	A	ENST00000278550	ENSG00000149256	TENM4	TRUE	TRUE
chr11	78701617	G	A	ENST00000278550	ENSG00000149256	TENM4	TRUE	TRUE
chr11	78701632	T	A	ENST00000278550	ENSG00000149256	TENM4	TRUE	TRUE
chr11	78701660	C	T	ENST00000278550	ENSG00000149256	TENM4	TRUE	TRUE
chr11	78701661	C	T	ENST00000278550	ENSG00000149256	TENM4	TRUE	TRUE
chr11	78701663	G	C	ENST00000278550	ENSG00000149256	TENM4	TRUE	TRUE
chr11	78701663	G	T	ENST00000278550	ENSG00000149256	TENM4	TRUE	TRUE
chr11	78701671	G	A	ENST00000278550	ENSG00000149256	TENM4	TRUE	TRUE
chr11	78701690	C	T	ENST00000278550	ENSG00000149256	TENM4	TRUE	TRUE
chr11	78701691	C	T	ENST00000278550	ENSG00000149256	TENM4	TRUE	TRUE
chr11	78701716	G	A	ENST00000278550	ENSG00000149256	TENM4	TRUE	TRUE
chr11	78701777	G	C	ENST00000278550	ENSG00000149256	TENM4	TRUE	TRUE
chr11	78701777	G	T	ENST00000278550	ENSG00000149256	TENM4	TRUE	TRUE
chr11	78701789	G	C	ENST00000278550	ENSG00000149256	TENM4	TRUE	TRUE
chr11	78701789	G	T	ENST00000278550	ENSG00000149256	TENM4	TRUE	TRUE
chr11	78701795	G	C	ENST00000278550	ENSG00000149256	TENM4	TRUE	TRUE
chr11	78701795	G	T	ENST00000278550	ENSG00000149256	TENM4	TRUE	TRUE
chr11	78701803	C	A	ENST00000278550	ENSG00000149256	TENM4	TRUE	TRUE
chr11	78701818	G	A	ENST00000278550	ENSG00000149256	TENM4	TRUE	TRUE
chr11	78701822	G	C	ENST00000278550	ENSG00000149256	TENM4	TRUE	TRUE
chr11	78701822	G	T	ENST00000278550	ENSG00000149256	TENM4	TRUE	TRUE
chr11	78701833	T	A	ENST00000278550	ENSG00000149256	TENM4	TRUE	TRUE
chr11	78701852	A	C	ENST00000278550	ENSG00000149256	TENM4	TRUE	TRUE
chr11	78701852	A	T	ENST00000278550	ENSG00000149256	TENM4	TRUE	TRUE
chr11	78701860	C	A	ENST00000278550	ENSG00000149256	TENM4	TRUE	TRUE
chr11	78701863	G	A	ENST00000278550	ENSG00000149256	TENM4	TRUE	TRUE
chr11	78701874	G	C	ENST00000278550	ENSG00000149256	TENM4	TRUE	TRUE
chr11	78701874	G	T	ENST00000278550	ENSG00000149256	TENM4	TRUE	TRUE
chr11	78701884	C	A	ENST00000278550	ENSG00000149256	TENM4	TRUE	TRUE
chr11	78701885	A	C	ENST00000278550	ENSG00000149256	TENM4	TRUE	TRUE
chr11	78701885	A	T	ENST00000278550	ENSG00000149256	TENM4	TRUE	TRUE
chr11	78701896	G	A	ENST00000278550	ENSG00000149256	TENM4	TRUE	TRUE
chr11	78701914	T	A	ENST00000278550	ENSG00000149256	TENM4	TRUE	TRUE
chr11	78701920	T	A	ENST00000278550	ENSG00000149256	TENM4	TRUE	TRUE
chr11	78701938	G	A	ENST00000278550	ENSG00000149256	TENM4	TRUE	TRUE
chr11	78701960	G	C	ENST00000278550	ENSG00000149256	TENM4	TRUE	TRUE
chr11	78701960	G	T	ENST00000278550	ENSG00000149256	TENM4	TRUE	TRUE
chr11	78701968	C	A	ENST00000278550	ENSG00000149256	TENM4	TRUE	TRUE
chr11	78701978	A	T	ENST00000278550	ENSG00000149256	TENM4	TRUE	TRUE
chr11	78701988	A	T	ENST00000278550	ENSG00000149256	TENM4	TRUE	TRUE
chr11	78702006	A	C	ENST00000278550	ENSG00000149256	TENM4	TRUE	TRUE
chr11	78702006	A	T	ENST00000278550	ENSG00000149256	TENM4	TRUE	TRUE
chr11	78702010	T	A	ENST00000278550	ENSG00000149256	TENM4	TRUE	TRUE
chr11	78702019	T	A	ENST00000278550	ENSG00000149256	TENM4	TRUE	TRUE
chr11	78702023	A	C	ENST00000278550	ENSG00000149256	TENM4	TRUE	TRUE
chr11	78702023	A	T	ENST00000278550	ENSG00000149256	TENM4	TRUE	TRUE
chr11	78702037	C	A	ENST00000278550	ENSG00000149256	TENM4	TRUE	TRUE
chr11	78702044	A	T	ENST00000278550	ENSG00000149256	TENM4	TRUE	TRUE
chr11	78702050	A	T	ENST00000278550	ENSG00000149256	TENM4	TRUE	TRUE
chr11	78702067	T	A	ENST00000278550	ENSG00000149256	TENM4	TRUE	TRUE
chr11	78702068	A	T	ENST00000278550	ENSG00000149256	TENM4	TRUE	TRUE
chr11	78702074	A	T	ENST00000278550	ENSG00000149256	TENM4	TRUE	TRUE
chr11	78702102	G	C	ENST00000278550	ENSG00000149256	TENM4	TRUE	TRUE
chr11	78702102	G	T	ENST00000278550	ENSG00000149256	TENM4	TRUE	TRUE
chr11	78702109	C	A	ENST00000278550	ENSG00000149256	TENM4	TRUE	TRUE
chr11	78702112	C	A	ENST00000278550	ENSG00000149256	TENM4	TRUE	TRUE
chr11	78702127	G	A	ENST00000278550	ENSG00000149256	TENM4	TRUE	TRUE
chr11	78702145	T	A	ENST00000278550	ENSG00000149256	TENM4	TRUE	TRUE
chr11	78702148	T	A	ENST00000278550	ENSG00000149256	TENM4	TRUE	TRUE
chr11	78702151	C	A	ENST00000278550	ENSG00000149256	TENM4	TRUE	TRUE
chr11	78702160	C	A	ENST00000278550	ENSG00000149256	TENM4	TRUE	TRUE
chr11	78702167	A	C	ENST00000278550	ENSG00000149256	TENM4	TRUE	TRUE
chr11	78702167	A	T	ENST00000278550	ENSG00000149256	TENM4	TRUE	TRUE
chr11	78702186	G	C	ENST00000278550	ENSG00000149256	TENM4	TRUE	TRUE
chr11	78702186	G	T	ENST00000278550	ENSG00000149256	TENM4	TRUE	TRUE
chr11	78702195	A	T	ENST00000278550	ENSG00000149256	TENM4	TRUE	TRUE
chr11	78702207	G	C	ENST00000278550	ENSG00000149256	TENM4	TRUE	TRUE
chr11	78702207	G	T	ENST00000278550	ENSG00000149256	TENM4	TRUE	TRUE
chr11	78702211	C	A	ENST00000278550	ENSG00000149256	TENM4	TRUE	TRUE
chr11	78702235	T	A	ENST00000278550	ENSG00000149256	TENM4	TRUE	TRUE
chr11	78702268	G	A	ENST00000278550	ENSG00000149256	TENM4	TRUE	TRUE
chr11	78702269	G	T	ENST00000278550	ENSG00000149256	TENM4	TRUE	TRUE
chr11	78702304	G	A	ENST00000278550	ENSG00000149256	TENM4	TRUE	TRUE
chr11	78702313	C	A	ENST00000278550	ENSG00000149256	TENM4	TRUE	TRUE
chr11	78702322	G	A	ENST00000278550	ENSG00000149256	TENM4	TRUE	TRUE
chr11	78702347	A	C	ENST00000278550	ENSG00000149256	TENM4	TRUE	TRUE
chr11	78702347	A	T	ENST00000278550	ENSG00000149256	TENM4	TRUE	TRUE
chr11	78702354	G	C	ENST00000278550	ENSG00000149256	TENM4	TRUE	TRUE
chr11	78702354	G	T	ENST00000278550	ENSG00000149256	TENM4	TRUE	TRUE
chr11	78702378	A	C	ENST00000278550	ENSG00000149256	TENM4	TRUE	TRUE
chr11	78702378	A	T	ENST00000278550	ENSG00000149256	TENM4	TRUE	TRUE
chr11	78702389	C	T	ENST00000278550	ENSG00000149256	TENM4	TRUE	TRUE
chr11	78702390	C	T	ENST00000278550	ENSG00000149256	TENM4	TRUE	TRUE
chr11	78702394	C	A	ENST00000278550	ENSG00000149256	TENM4	TRUE	TRUE
chr11	78702404	C	A	ENST00000278550	ENSG00000149256	TENM4	TRUE	FALSE
chr11	78702404	C	G	ENST00000278550	ENSG00000149256	TENM4	TRUE	FALSE
chr11	78702404	C	T	ENST00000278550	ENSG00000149256	TENM4	TRUE	FALSE
chr11	78702405	T	A	ENST00000278550	ENSG00000149256	TENM4	TRUE	FALSE
chr11	78702405	T	C	ENST00000278550	ENSG00000149256	TENM4	TRUE	FALSE
chr11	78702405	T	G	ENST00000278550	ENSG00000149256	TENM4	TRUE	FALSE
chr11	78708359	A	C	ENST00000278550	ENSG00000149256	TENM4	TRUE	FALSE
chr11	78708359	A	G	ENST00000278550	ENSG00000149256	TENM4	TRUE	FALSE
chr11	78708359	A	T	ENST00000278550	ENSG00000149256	TENM4	TRUE	FALSE
chr11	78708360	C	A	ENST00000278550	ENSG00000149256	TENM4	TRUE	FALSE
chr11	78708360	C	G	ENST00000278550	ENSG00000149256	TENM4	TRUE	FALSE
chr11	78708360	C	T	ENST00000278550	ENSG00000149256	TENM4	TRUE	FALSE
chr11	78708363	G	A	ENST00000278550	ENSG00000149256	TENM4	TRUE	TRUE
chr11	78708385	A	T	ENST00000278550	ENSG00000149256	TENM4	TRUE	TRUE
chr11	78708404	G	C	ENST00000278550	ENSG00000149256	TENM4	TRUE	TRUE
chr11	78708404	G	T	ENST00000278550	ENSG00000149256	TENM4	TRUE	TRUE
chr11	78708450	G	A	ENST00000278550	ENSG00000149256	TENM4	TRUE	TRUE
chr11	78708462	T	A	ENST00000278550	ENSG00000149256	TENM4	TRUE	TRUE
chr11	78708484	G	C	ENST00000278550	ENSG00000149256	TENM4	TRUE	TRUE
chr11	78708484	G	T	ENST00000278550	ENSG00000149256	TENM4	TRUE	TRUE
chr11	78708501	T	A	ENST00000278550	ENSG00000149256	TENM4	TRUE	TRUE
chr11	78708516	C	A	ENST00000278550	ENSG00000149256	TENM4	TRUE	FALSE
chr11	78708516	C	G	ENST00000278550	ENSG00000149256	TENM4	TRUE	FALSE
chr11	78708516	C	T	ENST00000278550	ENSG00000149256	TENM4	TRUE	FALSE
chr11	78708517	T	A	ENST00000278550	ENSG00000149256	TENM4	TRUE	FALSE
chr11	78708517	T	C	ENST00000278550	ENSG00000149256	TENM4	TRUE	FALSE
chr11	78708517	T	G	ENST00000278550	ENSG00000149256	TENM4	TRUE	FALSE
chr11	78712480	A	C	ENST00000278550	ENSG00000149256	TENM4	TRUE	FALSE
chr11	78712480	A	G	ENST00000278550	ENSG00000149256	TENM4	TRUE	FALSE
chr11	78712480	A	T	ENST00000278550	ENSG00000149256	TENM4	TRUE	FALSE
chr11	78712481	C	A	ENST00000278550	ENSG00000149256	TENM4	TRUE	FALSE
chr11	78712481	C	G	ENST00000278550	ENSG00000149256	TENM4	TRUE	FALSE
chr11	78712481	C	T	ENST00000278550	ENSG00000149256	TENM4	TRUE	FALSE
chr11	78712506	C	A	ENST00000278550	ENSG00000149256	TENM4	TRUE	TRUE
chr11	78712515	T	A	ENST00000278550	ENSG00000149256	TENM4	TRUE	TRUE
chr11	78712528	G	T	ENST00000278550	ENSG00000149256	TENM4	TRUE	TRUE
chr11	78712552	G	T	ENST00000278550	ENSG00000149256	TENM4	TRUE	TRUE
chr11	78712557	G	A	ENST00000278550	ENSG00000149256	TENM4	TRUE	TRUE
chr11	78712581	C	A	ENST00000278550	ENSG00000149256	TENM4	TRUE	TRUE
chr11	78712590	T	A	ENST00000278550	ENSG00000149256	TENM4	TRUE	TRUE
chr11	78712602	T	A	ENST00000278550	ENSG00000149256	TENM4	TRUE	TRUE
chr11	78712620	T	A	ENST00000278550	ENSG00000149256	TENM4	TRUE	TRUE
chr11	78712626	T	A	ENST00000278550	ENSG00000149256	TENM4	TRUE	TRUE
chr11	78712690	G	C	ENST00000278550	ENSG00000149256	TENM4	TRUE	TRUE
chr11	78712690	G	T	ENST00000278550	ENSG00000149256	TENM4	TRUE	TRUE
chr11	78712693	G	C	ENST00000278550	ENSG00000149256	TENM4	TRUE	TRUE
chr11	78712693	G	T	ENST00000278550	ENSG00000149256	TENM4	TRUE	TRUE
chr11	78712698	T	A	ENST00000278550	ENSG00000149256	TENM4	TRUE	TRUE
chr11	78712715	C	A	ENST00000278550	ENSG00000149256	TENM4	TRUE	FALSE
chr11	78712715	C	G	ENST00000278550	ENSG00000149256	TENM4	TRUE	FALSE
chr11	78712715	C	T	ENST00000278550	ENSG00000149256	TENM4	TRUE	FALSE
chr11	78712716	T	A	ENST00000278550	ENSG00000149256	TENM4	TRUE	FALSE
chr11	78712716	T	C	ENST00000278550	ENSG00000149256	TENM4	TRUE	FALSE
chr11	78712716	T	G	ENST00000278550	ENSG00000149256	TENM4	TRUE	FALSE
chr11	78720368	A	C	ENST00000278550	ENSG00000149256	TENM4	FALSE	FALSE
chr11	78720368	A	G	ENST00000278550	ENSG00000149256	TENM4	FALSE	FALSE
chr11	78720368	A	T	ENST00000278550	ENSG00000149256	TENM4	FALSE	FALSE
chr11	78720369	C	A	ENST00000278550	ENSG00000149256	TENM4	FALSE	FALSE
chr11	78720369	C	G	ENST00000278550	ENSG00000149256	TENM4	FALSE	FALSE
chr11	78720369	C	T	ENST00000278550	ENSG00000149256	TENM4	FALSE	FALSE
chr11	78720377	T	A	ENST00000278550	ENSG00000149256	TENM4	TRUE	TRUE
chr11	78720386	T	A	ENST00000278550	ENSG00000149256	TENM4	TRUE	TRUE
chr11	78720391	C	A	ENST00000278550	ENSG00000149256	TENM4	FALSE	FALSE
chr11	78720391	C	G	ENST00000278550	ENSG00000149256	TENM4	FALSE	FALSE
chr11	78720391	C	T	ENST00000278550	ENSG00000149256	TENM4	FALSE	FALSE
chr11	78720392	T	A	ENST00000278550	ENSG00000149256	TENM4	FALSE	FALSE
chr11	78720392	T	C	ENST00000278550	ENSG00000149256	TENM4	FALSE	FALSE
chr11	78720392	T	G	ENST00000278550	ENSG00000149256	TENM4	FALSE	FALSE
chr11	78722666	A	C	ENST00000278550	ENSG00000149256	TENM4	TRUE	FALSE
chr11	78722666	A	G	ENST00000278550	ENSG00000149256	TENM4	TRUE	FALSE
chr11	78722666	A	T	ENST00000278550	ENSG00000149256	TENM4	TRUE	FALSE
chr11	78722667	C	A	ENST00000278550	ENSG00000149256	TENM4	TRUE	FALSE
chr11	78722667	C	G	ENST00000278550	ENSG00000149256	TENM4	TRUE	FALSE
chr11	78722667	C	T	ENST00000278550	ENSG00000149256	TENM4	TRUE	FALSE
chr11	78722669	T	A	ENST00000278550	ENSG00000149256	TENM4	TRUE	TRUE
chr11	78722675	C	A	ENST00000278550	ENSG00000149256	TENM4	TRUE	TRUE
chr11	78722696	C	A	ENST00000278550	ENSG00000149256	TENM4	TRUE	TRUE
chr11	78722714	T	A	ENST00000278550	ENSG00000149256	TENM4	TRUE	TRUE
chr11	78722718	G	C	ENST00000278550	ENSG00000149256	TENM4	TRUE	TRUE
chr11	78722718	G	T	ENST00000278550	ENSG00000149256	TENM4	TRUE	TRUE
chr11	78722736	A	C	ENST00000278550	ENSG00000149256	TENM4	TRUE	TRUE
chr11	78722736	A	T	ENST00000278550	ENSG00000149256	TENM4	TRUE	TRUE
chr11	78722757	A	T	ENST00000278550	ENSG00000149256	TENM4	TRUE	TRUE
chr11	78722786	T	A	ENST00000278550	ENSG00000149256	TENM4	TRUE	TRUE
chr11	78722808	G	T	ENST00000278550	ENSG00000149256	TENM4	TRUE	TRUE
chr11	78722817	G	T	ENST00000278550	ENSG00000149256	TENM4	TRUE	TRUE
chr11	78722831	T	A	ENST00000278550	ENSG00000149256	TENM4	TRUE	TRUE
chr11	78722873	G	A	ENST00000278550	ENSG00000149256	TENM4	TRUE	TRUE
chr11	78722876	G	A	ENST00000278550	ENSG00000149256	TENM4	TRUE	TRUE
chr11	78722888	G	A	ENST00000278550	ENSG00000149256	TENM4	TRUE	TRUE
chr11	78722894	C	A	ENST00000278550	ENSG00000149256	TENM4	TRUE	TRUE
chr11	78722906	T	A	ENST00000278550	ENSG00000149256	TENM4	TRUE	TRUE
chr11	78722918	C	A	ENST00000278550	ENSG00000149256	TENM4	TRUE	FALSE
chr11	78722918	C	G	ENST00000278550	ENSG00000149256	TENM4	TRUE	FALSE
chr11	78722918	C	T	ENST00000278550	ENSG00000149256	TENM4	TRUE	FALSE
chr11	78722919	T	A	ENST00000278550	ENSG00000149256	TENM4	TRUE	FALSE
chr11	78722919	T	C	ENST00000278550	ENSG00000149256	TENM4	TRUE	FALSE
chr11	78722919	T	G	ENST00000278550	ENSG00000149256	TENM4	TRUE	FALSE
chr11	78726077	A	C	ENST00000278550	ENSG00000149256	TENM4	TRUE	FALSE
chr11	78726077	A	G	ENST00000278550	ENSG00000149256	TENM4	FALSE	FALSE
chr11	78726077	A	T	ENST00000278550	ENSG00000149256	TENM4	TRUE	FALSE
chr11	78726078	C	A	ENST00000278550	ENSG00000149256	TENM4	TRUE	FALSE
chr11	78726078	C	G	ENST00000278550	ENSG00000149256	TENM4	TRUE	FALSE
chr11	78726078	C	T	ENST00000278550	ENSG00000149256	TENM4	TRUE	FALSE
chr11	78726085	G	A	ENST00000278550	ENSG00000149256	TENM4	TRUE	TRUE
chr11	78726106	T	A	ENST00000278550	ENSG00000149256	TENM4	TRUE	TRUE
chr11	78726116	C	T	ENST00000278550	ENSG00000149256	TENM4	TRUE	TRUE
chr11	78726117	C	T	ENST00000278550	ENSG00000149256	TENM4	TRUE	TRUE
chr11	78726121	C	A	ENST00000278550	ENSG00000149256	TENM4	TRUE	TRUE
chr11	78726124	C	A	ENST00000278550	ENSG00000149256	TENM4	TRUE	TRUE
chr11	78726130	T	A	ENST00000278550	ENSG00000149256	TENM4	TRUE	TRUE
chr11	78726145	C	A	ENST00000278550	ENSG00000149256	TENM4	TRUE	TRUE
chr11	78726146	A	C	ENST00000278550	ENSG00000149256	TENM4	TRUE	TRUE
chr11	78726146	A	T	ENST00000278550	ENSG00000149256	TENM4	TRUE	TRUE
chr11	78726154	G	A	ENST00000278550	ENSG00000149256	TENM4	TRUE	TRUE
chr11	78726169	T	A	ENST00000278550	ENSG00000149256	TENM4	TRUE	TRUE
chr11	78726172	T	A	ENST00000278550	ENSG00000149256	TENM4
chr11	78726175	C	A	ENST00000278550	ENSG00000149256	TENM4	TRUE	TRUE
chr11	78726176	C	T	ENST00000278550	ENSG00000149256	TENM4	TRUE	TRUE
chr11	78726177	C	T	ENST00000278550	ENSG00000149256	TENM4	TRUE	TRUE
chr11	78726194	G	T	ENST00000278550	ENSG00000149256	TENM4	TRUE	TRUE
chr11	78726202	C	A	ENST00000278550	ENSG00000149256	TENM4	TRUE	TRUE
chr11	78726203	A	C	ENST00000278550	ENSG00000149256	TENM4	TRUE	TRUE
chr11	78726203	A	T	ENST00000278550	ENSG00000149256	TENM4	TRUE	TRUE
chr11	78726208	C	A	ENST00000278550	ENSG00000149256	TENM4	TRUE	TRUE
chr11	78726209	A	C	ENST00000278550	ENSG00000149256	TENM4	TRUE	TRUE
chr11	78726209	A	T	ENST00000278550	ENSG00000149256	TENM4	TRUE	TRUE
chr11	78726223	C	A	ENST00000278550	ENSG00000149256	TENM4	TRUE	FALSE
chr11	78726223	C	G	ENST00000278550	ENSG00000149256	TENM4	TRUE	FALSE
chr11	78726223	C	T	ENST00000278550	ENSG00000149256	TENM4	TRUE	FALSE
chr11	78726224	T	A	ENST00000278550	ENSG00000149256	TENM4	TRUE	FALSE
chr11	78726224	T	C	ENST00000278550	ENSG00000149256	TENM4	TRUE	FALSE
chr11	78726224	T	G	ENST00000278550	ENSG00000149256	TENM4	TRUE	FALSE
chr11	78729374	A	C	ENST00000278550	ENSG00000149256	TENM4	TRUE	FALSE
chr11	78729374	A	G	ENST00000278550	ENSG00000149256	TENM4	TRUE	FALSE
chr11	78729374	A	T	ENST00000278550	ENSG00000149256	TENM4	TRUE	FALSE
chr11	78729375	C	A	ENST00000278550	ENSG00000149256	TENM4	TRUE	FALSE
chr11	78729375	C	G	ENST00000278550	ENSG00000149256	TENM4	TRUE	FALSE
chr11	78729375	C	T	ENST00000278550	ENSG00000149256	TENM4	TRUE	FALSE
chr11	78729385	C	A	ENST00000278550	ENSG00000149256	TENM4	TRUE	TRUE
chr11	78729387	G	C	ENST00000278550	ENSG00000149256	TENM4	TRUE	TRUE
chr11	78729387	G	T	ENST00000278550	ENSG00000149256	TENM4	TRUE	TRUE
chr11	78729403	T	A	ENST00000278550	ENSG00000149256	TENM4	TRUE	TRUE
chr11	78729406	G	A	ENST00000278550	ENSG00000149256	TENM4	TRUE	TRUE
chr11	78729410	G	C	ENST00000278550	ENSG00000149256	TENM4	TRUE	TRUE
chr11	78729410	G	T	ENST00000278550	ENSG00000149256	TENM4	TRUE	TRUE
chr11	78729424	T	A	ENST00000278550	ENSG00000149256	TENM4	TRUE	TRUE
chr11	78729428	C	T	ENST00000278550	ENSG00000149256	TENM4	TRUE	TRUE
chr11	78729429	C	T	ENST00000278550	ENSG00000149256	TENM4	TRUE	TRUE
chr11	78729437	A	C	ENST00000278550	ENSG00000149256	TENM4	TRUE	TRUE
chr11	78729437	A	T	ENST00000278550	ENSG00000149256	TENM4	TRUE	TRUE
chr11	78729440	A	C	ENST00000278550	ENSG00000149256	TENM4	TRUE	TRUE
chr11	78729440	A	T	ENST00000278550	ENSG00000149256	TENM4	TRUE	TRUE
chr11	78729467	C	T	ENST00000278550	ENSG00000149256	TENM4	TRUE	TRUE
chr11	78729468	C	T	ENST00000278550	ENSG00000149256	TENM4	TRUE	TRUE
chr11	78729472	T	A	ENST00000278550	ENSG00000149256	TENM4	TRUE	TRUE
chr11	78729490	C	A	ENST00000278550	ENSG00000149256	TENM4	TRUE	TRUE
chr11	78729514	T	A	ENST00000278550	ENSG00000149256	TENM4	TRUE	TRUE
chr11	78729568	T	A	ENST00000278550	ENSG00000149256	TENM4	TRUE	TRUE
chr11	78729569	G	C	ENST00000278550	ENSG00000149256	TENM4	TRUE	TRUE
chr11	78729569	G	T	ENST00000278550	ENSG00000149256	TENM4	TRUE	TRUE
chr11	78729593	G	C	ENST00000278550	ENSG00000149256	TENM4	TRUE	TRUE
chr11	78729593	G	T	ENST00000278550	ENSG00000149256	TENM4	TRUE	TRUE
chr11	78729610	T	A	ENST00000278550	ENSG00000149256	TENM4	TRUE	TRUE
chr11	78729611	G	T	ENST00000278550	ENSG00000149256	TENM4	TRUE	TRUE
chr11	78729631	C	A	ENST00000278550	ENSG00000149256	TENM4	TRUE	TRUE
chr11	78729634	C	A	ENST00000278550	ENSG00000149256	TENM4	TRUE	TRUE
chr11	78729637	G	A	ENST00000278550	ENSG00000149256	TENM4	TRUE	TRUE
chr11	78729639	A	T	ENST00000278550	ENSG00000149256	TENM4	TRUE	TRUE
chr11	78729644	C	A	ENST00000278550	ENSG00000149256	TENM4	TRUE	FALSE
chr11	78729644	C	G	ENST00000278550	ENSG00000149256	TENM4	TRUE	FALSE
chr11	78729644	C	T	ENST00000278550	ENSG00000149256	TENM4	TRUE	FALSE
chr11	78729645	T	A	ENST00000278550	ENSG00000149256	TENM4	TRUE	FALSE
chr11	78729645	T	C	ENST00000278550	ENSG00000149256	TENM4	TRUE	FALSE
chr11	78729645	T	G	ENST00000278550	ENSG00000149256	TENM4	TRUE	FALSE
chr11	78732314	A	C	ENST00000278550	ENSG00000149256	TENM4	TRUE	FALSE
chr11	78732314	A	G	ENST00000278550	ENSG00000149256	TENM4	TRUE	FALSE
chr11	78732314	A	T	ENST00000278550	ENSG00000149256	TENM4	TRUE	FALSE
chr11	78732315	C	A	ENST00000278550	ENSG00000149256	TENM4	TRUE	FALSE
chr11	78732315	C	G	ENST00000278550	ENSG00000149256	TENM4	TRUE	FALSE
chr11	78732315	C	T	ENST00000278550	ENSG00000149256	TENM4	TRUE	FALSE
chr11	78732318	G	A	ENST00000278550	ENSG00000149256	TENM4	TRUE	TRUE
chr11	78732324	C	A	ENST00000278550	ENSG00000149256	TENM4	TRUE	TRUE
chr11	78732342	T	A	ENST00000278550	ENSG00000149256	TENM4	TRUE	TRUE
chr11	78732345	C	A	ENST00000278550	ENSG00000149256	TENM4	TRUE	TRUE
chr11	78732349	A	T	ENST00000278550	ENSG00000149256	TENM4	TRUE	TRUE
chr11	78732421	A	T	ENST00000278550	ENSG00000149256	TENM4	TRUE	TRUE
chr11	78732435	C	A	ENST00000278550	ENSG00000149256	TENM4	TRUE	TRUE
chr11	78732441	C	A	ENST00000278550	ENSG00000149256	TENM4	TRUE	TRUE
chr11	78732444	C	A	ENST00000278550	ENSG00000149256	TENM4	TRUE	TRUE
chr11	78732450	T	A	ENST00000278550	ENSG00000149256	TENM4	TRUE	TRUE
chr11	78732465	C	A	ENST00000278550	ENSG00000149256	TENM4	TRUE	TRUE
chr11	78732484	C	T	ENST00000278550	ENSG00000149256	TENM4	TRUE	TRUE
chr11	78732485	C	T	ENST00000278550	ENSG00000149256	TENM4	TRUE	TRUE
chr11	78732493	C	T	ENST00000278550	ENSG00000149256	TENM4	TRUE	TRUE
chr11	78732494	C	T	ENST00000278550	ENSG00000149256	TENM4	TRUE	TRUE
chr11	78732507	C	A	ENST00000278550	ENSG00000149256	TENM4	TRUE	TRUE
chr11	78732510	G	A	ENST00000278550	ENSG00000149256	TENM4	TRUE	TRUE
chr11	78732531	C	A	ENST00000278550	ENSG00000149256	TENM4	TRUE	TRUE
chr11	78732569	A	T	ENST00000278550	ENSG00000149256	TENM4	TRUE	TRUE
chr11	78732578	C	A	ENST00000278550	ENSG00000149256	TENM4	TRUE	FALSE
chr11	78732578	C	G	ENST00000278550	ENSG00000149256	TENM4	TRUE	FALSE
chr11	78732578	C	T	ENST00000278550	ENSG00000149256	TENM4	TRUE	FALSE
chr11	78732579	T	A	ENST00000278550	ENSG00000149256	TENM4	TRUE	FALSE
chr11	78732579	T	C	ENST00000278550	ENSG00000149256	TENM4	TRUE	FALSE
chr11	78732579	T	G	ENST00000278550	ENSG00000149256	TENM4	TRUE	FALSE
chr11	78738449	A	C	ENST00000278550	ENSG00000149256	TENM4	TRUE	FALSE
chr11	78738449	A	G	ENST00000278550	ENSG00000149256	TENM4	TRUE	FALSE
chr11	78738449	A	T	ENST00000278550	ENSG00000149256	TENM4	TRUE	FALSE
chr11	78738450	C	A	ENST00000278550	ENSG00000149256	TENM4	TRUE	FALSE
chr11	78738450	C	G	ENST00000278550	ENSG00000149256	TENM4	TRUE	FALSE
chr11	78738450	C	T	ENST00000278550	ENSG00000149256	TENM4	TRUE	FALSE
chr11	78738461	G	A	ENST00000278550	ENSG00000149256	TENM4	TRUE	TRUE
chr11	78738474	A	C	ENST00000278550	ENSG00000149256	TENM4	TRUE	TRUE
chr11	78738474	A	T	ENST00000278550	ENSG00000149256	TENM4	TRUE	TRUE
chr11	78738479	C	A	ENST00000278550	ENSG00000149256	TENM4	TRUE	TRUE
chr11	78738530	C	A	ENST00000278550	ENSG00000149256	TENM4	TRUE	TRUE
chr11	78738535	G	C	ENST00000278550	ENSG00000149256	TENM4	TRUE	TRUE
chr11	78738535	G	T	ENST00000278550	ENSG00000149256	TENM4	TRUE	TRUE
chr11	78738548	G	A	ENST00000278550	ENSG00000149256	TENM4	TRUE	TRUE
chr11	78738561	A	T	ENST00000278550	ENSG00000149256	TENM4	TRUE	TRUE
chr11	78738571	C	A	ENST00000278550	ENSG00000149256	TENM4	TRUE	FALSE
chr11	78738571	C	G	ENST00000278550	ENSG00000149256	TENM4	TRUE	FALSE
chr11	78738571	C	T	ENST00000278550	ENSG00000149256	TENM4	TRUE	FALSE
chr11	78738572	T	A	ENST00000278550	ENSG00000149256	TENM4	TRUE	FALSE
chr11	78738572	T	C	ENST00000278550	ENSG00000149256	TENM4	TRUE	FALSE
chr11	78738572	T	G	ENST00000278550	ENSG00000149256	TENM4	TRUE	FALSE
chr11	78756803	A	C	ENST00000278550	ENSG00000149256	TENM4	TRUE	FALSE
chr11	78756803	A	G	ENST00000278550	ENSG00000149256	TENM4	TRUE	FALSE
chr11	78756803	A	T	ENST00000278550	ENSG00000149256	TENM4	TRUE	FALSE
chr11	78756804	C	A	ENST00000278550	ENSG00000149256	TENM4	TRUE	FALSE
chr11	78756804	C	G	ENST00000278550	ENSG00000149256	TENM4	TRUE	FALSE
chr11	78756804	C	T	ENST00000278550	ENSG00000149256	TENM4	TRUE	FALSE
chr11	78756809	C	A	ENST00000278550	ENSG00000149256	TENM4	TRUE	TRUE
chr11	78756824	C	A	ENST00000278550	ENSG00000149256	TENM4	TRUE	TRUE
chr11	78756866	T	A	ENST00000278550	ENSG00000149256	TENM4	TRUE	TRUE
chr11	78756876	A	C	ENST00000278550	ENSG00000149256	TENM4	TRUE	TRUE
chr11	78756876	A	T	ENST00000278550	ENSG00000149256	TENM4	TRUE	TRUE
chr11	78756896	G	A	ENST00000278550	ENSG00000149256	TENM4	TRUE	TRUE
chr11	78756899	G	A	ENST00000278550	ENSG00000149256	TENM4	TRUE	TRUE
chr11	78756901	G	C	ENST00000278550	ENSG00000149256	TENM4	TRUE	TRUE
chr11	78756901	G	T	ENST00000278550	ENSG00000149256	TENM4	TRUE	TRUE
chr11	78756914	G	A	ENST00000278550	ENSG00000149256	TENM4	TRUE	TRUE
chr11	78756920	C	A	ENST00000278550	ENSG00000149256	TENM4	TRUE	TRUE
chr11	78756923	G	A	ENST00000278550	ENSG00000149256	TENM4	TRUE	TRUE
chr11	78756954	G	T	ENST00000278550	ENSG00000149256	TENM4	TRUE	TRUE
chr11	78756972	G	T	ENST00000278550	ENSG00000149256	TENM4	TRUE	TRUE
chr11	78756983	G	A	ENST00000278550	ENSG00000149256	TENM4	TRUE	TRUE
chr11	78756987	G	T	ENST00000278550	ENSG00000149256	TENM4	TRUE	TRUE
chr11	78756990	G	T	ENST00000278550	ENSG00000149256	TENM4	TRUE	TRUE
chr11	78757005	G	T	ENST00000278550	ENSG00000149256	TENM4	TRUE	TRUE
chr11	78757022	C	A	ENST00000278550	ENSG00000149256	TENM4	TRUE	FALSE
chr11	78757022	C	G	ENST00000278550	ENSG00000149256	TENM4	TRUE	FALSE
chr11	78757022	C	T	ENST00000278550	ENSG00000149256	TENM4	TRUE	FALSE
chr11	78757023	T	A	ENST00000278550	ENSG00000149256	TENM4	TRUE	FALSE
chr11	78757023	T	C	ENST00000278550	ENSG00000149256	TENM4	TRUE	FALSE
chr11	78757023	T	G	ENST00000278550	ENSG00000149256	TENM4	TRUE	FALSE
chr11	78770990	A	C	ENST00000278550	ENSG00000149256	TENM4	TRUE	FALSE
chr11	78770990	A	G	ENST00000278550	ENSG00000149256	TENM4	TRUE	FALSE
chr11	78770990	A	T	ENST00000278550	ENSG00000149256	TENM4	TRUE	FALSE
chr11	78770991	C	A	ENST00000278550	ENSG00000149256	TENM4	TRUE	FALSE
chr11	78770991	C	G	ENST00000278550	ENSG00000149256	TENM4	TRUE	FALSE
chr11	78770991	C	T	ENST00000278550	ENSG00000149256	TENM4	TRUE	FALSE
chr11	78770995	C	A	ENST00000278550	ENSG00000149256	TENM4	TRUE	TRUE
chr11	78771007	T	A	ENST00000278550	ENSG00000149256	TENM4	TRUE	TRUE
chr11	78771017	G	T	ENST00000278550	ENSG00000149256	TENM4	TRUE	TRUE
chr11	78771028	C	A	ENST00000278550	ENSG00000149256	TENM4	TRUE	TRUE
chr11	78771041	A	T	ENST00000278550	ENSG00000149256	TENM4	TRUE	TRUE
chr11	78771052	C	A	ENST00000278550	ENSG00000149256	TENM4	TRUE	TRUE
chr11	78771055	T	A	ENST00000278550	ENSG00000149256	TENM4	TRUE	TRUE
chr11	78771056	C	T	ENST00000278550	ENSG00000149256	TENM4	TRUE	TRUE
chr11	78771057	C	T	ENST00000278550	ENSG00000149256	TENM4	TRUE	TRUE
chr11	78771067	G	A	ENST00000278550	ENSG00000149256	TENM4	TRUE	TRUE
chr11	78771068	G	T	ENST00000278550	ENSG00000149256	TENM4	TRUE	TRUE
chr11	78771074	G	T	ENST00000278550	ENSG00000149256	TENM4	TRUE	TRUE
chr11	78771080	C	T	ENST00000278550	ENSG00000149256	TENM4	TRUE	TRUE
chr11	78771081	C	T	ENST00000278550	ENSG00000149256	TENM4	TRUE	TRUE
chr11	78771096	A	C	ENST00000278550	ENSG00000149256	TENM4	TRUE	TRUE
chr11	78771096	A	T	ENST00000278550	ENSG00000149256	TENM4	TRUE	TRUE
chr11	78771101	A	T	ENST00000278550	ENSG00000149256	TENM4	TRUE	TRUE
chr11	78771106	T	A	ENST00000278550	ENSG00000149256	TENM4	TRUE	TRUE
chr11	78771119	G	T	ENST00000278550	ENSG00000149256	TENM4	TRUE	TRUE
chr11	78771123	A	T	ENST00000278550	ENSG00000149256	TENM4	TRUE	TRUE
chr11	78771131	G	T	ENST00000278550	ENSG00000149256	TENM4	TRUE	TRUE
chr11	78771139	C	A	ENST00000278550	ENSG00000149256	TENM4	TRUE	FALSE
chr11	78771139	C	G	ENST00000278550	ENSG00000149256	TENM4	TRUE	FALSE
chr11	78771139	C	T	ENST00000278550	ENSG00000149256	TENM4	TRUE	FALSE
chr11	78771140	T	A	ENST00000278550	ENSG00000149256	TENM4	TRUE	FALSE
chr11	78771140	T	C	ENST00000278550	ENSG00000149256	TENM4	TRUE	FALSE
chr11	78771140	T	G	ENST00000278550	ENSG00000149256	TENM4	TRUE	FALSE
chr11	78778600	A	C	ENST00000278550	ENSG00000149256	TENM4	FALSE	FALSE
chr11	78778600	A	G	ENST00000278550	ENSG00000149256	TENM4	FALSE	FALSE
chr11	78778600	A	T	ENST00000278550	ENSG00000149256	TENM4	FALSE	FALSE
chr11	78778601	C	A	ENST00000278550	ENSG00000149256	TENM4	FALSE	FALSE
chr11	78778601	C	G	ENST00000278550	ENSG00000149256	TENM4	FALSE	FALSE
chr11	78778601	C	T	ENST00000278550	ENSG00000149256	TENM4	FALSE	FALSE
chr11	78778602	C	A	ENST00000278550	ENSG00000149256	TENM4	TRUE	TRUE
chr11	78778605	T	A	ENST00000278550	ENSG00000149256	TENM4	TRUE	TRUE
chr11	78778621	A	C	ENST00000278550	ENSG00000149256	TENM4	TRUE	TRUE
chr11	78778621	A	T	ENST00000278550	ENSG00000149256	TENM4	TRUE	TRUE
chr11	78778629	C	A	ENST00000278550	ENSG00000149256	TENM4	FALSE	FALSE
chr11	78778629	C	G	ENST00000278550	ENSG00000149256	TENM4	FALSE	FALSE
chr11	78778629	C	T	ENST00000278550	ENSG00000149256	TENM4	FALSE	FALSE
chr11	78778630	T	A	ENST00000278550	ENSG00000149256	TENM4	FALSE	FALSE
chr11	78778630	T	C	ENST00000278550	ENSG00000149256	TENM4	FALSE	FALSE
chr11	78778630	T	G	ENST00000278550	ENSG00000149256	TENM4	FALSE	FALSE
chr11	78786896	A	C	ENST00000278550	ENSG00000149256	TENM4	TRUE	FALSE
chr11	78786896	A	G	ENST00000278550	ENSG00000149256	TENM4	TRUE	FALSE
chr11	78786896	A	T	ENST00000278550	ENSG00000149256	TENM4	TRUE	FALSE
chr11	78786897	C	A	ENST00000278550	ENSG00000149256	TENM4	TRUE	FALSE
chr11	78786897	C	G	ENST00000278550	ENSG00000149256	TENM4	TRUE	FALSE
chr11	78786897	C	T	ENST00000278550	ENSG00000149256	TENM4	TRUE	FALSE
chr11	78786905	G	T	ENST00000278550	ENSG00000149256	TENM4	TRUE	TRUE
chr11	78786913	C	A	ENST00000278550	ENSG00000149256	TENM4	TRUE	TRUE
chr11	78786920	C	T	ENST00000278550	ENSG00000149256	TENM4	TRUE	TRUE
chr11	78786921	C	T	ENST00000278550	ENSG00000149256	TENM4	TRUE	TRUE
chr11	78786932	G	T	ENST00000278550	ENSG00000149256	TENM4	TRUE	TRUE
chr11	78786937	C	A	ENST00000278550	ENSG00000149256	TENM4	TRUE	TRUE
chr11	78786938	G	T	ENST00000278550	ENSG00000149256	TENM4	TRUE	TRUE
chr11	78786943	T	A	ENST00000278550	ENSG00000149256	TENM4	TRUE	TRUE
chr11	78786953	G	T	ENST00000278550	ENSG00000149256	TENM4	TRUE	TRUE
chr11	78786967	C	A	ENST00000278550	ENSG00000149256	TENM4	TRUE	TRUE
chr11	78786971	A	T	ENST00000278550	ENSG00000149256	TENM4	TRUE	TRUE
chr11	78786983	G	T	ENST00000278550	ENSG00000149256	TENM4	TRUE	TRUE
chr11	78786994	G	A	ENST00000278550	ENSG00000149256	TENM4	TRUE	TRUE
chr11	78786998	G	T	ENST00000278550	ENSG00000149256	TENM4	TRUE	TRUE
chr11	78787013	C	T	ENST00000278550	ENSG00000149256	TENM4	TRUE	TRUE
chr11	78787014	C	T	ENST00000278550	ENSG00000149256	TENM4	TRUE	TRUE
chr11	78787024	C	A	ENST00000278550	ENSG00000149256	TENM4	TRUE	TRUE
chr11	78787025	G	T	ENST00000278550	ENSG00000149256	TENM4	TRUE	TRUE
chr11	78787031	G	T	ENST00000278550	ENSG00000149256	TENM4	TRUE	TRUE
chr11	78787046	G	T	ENST00000278550	ENSG00000149256	TENM4	TRUE	TRUE
chr11	78787064	A	T	ENST00000278550	ENSG00000149256	TENM4	TRUE	TRUE
chr11	78787076	A	T	ENST00000278550	ENSG00000149256	TENM4	TRUE	TRUE
chr11	78787084	C	A	ENST00000278550	ENSG00000149256	TENM4	TRUE	FALSE
chr11	78787084	C	G	ENST00000278550	ENSG00000149256	TENM4	TRUE	FALSE
chr11	78787084	C	T	ENST00000278550	ENSG00000149256	TENM4	TRUE	FALSE
chr11	78787085	T	A	ENST00000278550	ENSG00000149256	TENM4	TRUE	FALSE
chr11	78787085	T	C	ENST00000278550	ENSG00000149256	TENM4	TRUE	FALSE
chr11	78787085	T	G	ENST00000278550	ENSG00000149256	TENM4	TRUE	FALSE
chr11	78805290	A	C	ENST00000278550	ENSG00000149256	TENM4	TRUE	FALSE
chr11	78805290	A	G	ENST00000278550	ENSG00000149256	TENM4	TRUE	FALSE
chr11	78805290	A	T	ENST00000278550	ENSG00000149256	TENM4	TRUE	FALSE
chr11	78805291	C	A	ENST00000278550	ENSG00000149256	TENM4	TRUE	FALSE
chr11	78805291	C	G	ENST00000278550	ENSG00000149256	TENM4	TRUE	FALSE
chr11	78805291	C	T	ENST00000278550	ENSG00000149256	TENM4	TRUE	FALSE
chr11	78805292	C	A	ENST00000278550	ENSG00000149256	TENM4
chr11	78805299	A	T	ENST00000278550	ENSG00000149256	TENM4
chr11	78805310	C	A	ENST00000278550	ENSG00000149256	TENM4
chr11	78805314	C	T	ENST00000278550	ENSG00000149256	TENM4
chr11	78805315	C	T	ENST00000278550	ENSG00000149256	TENM4
chr11	78805326	A	T	ENST00000278550	ENSG00000149256	TENM4
chr11	78805332	G	T	ENST00000278550	ENSG00000149256	TENM4
chr11	78805361	C	A	ENST00000278550	ENSG00000149256	TENM4
chr11	78805369	G	C	ENST00000278550	ENSG00000149256	TENM4
chr11	78805369	G	T	ENST00000278550	ENSG00000149256	TENM4
chr11	78805371	A	T	ENST00000278550	ENSG00000149256	TENM4
chr11	78805376	G	A	ENST00000278550	ENSG00000149256	TENM4
chr11	78805381	A	C	ENST00000278550	ENSG00000149256	TENM4
chr11	78805381	A	T	ENST00000278550	ENSG00000149256	TENM4
chr11	78805383	G	T	ENST00000278550	ENSG00000149256	TENM4
chr11	78805403	C	A	ENST00000278550	ENSG00000149256	TENM4	TRUE	TRUE
chr11	78805404	G	T	ENST00000278550	ENSG00000149256	TENM4	TRUE	TRUE
chr11	78805418	C	A	ENST00000278550	ENSG00000149256	TENM4	TRUE	TRUE
chr11	78805419	C	T	ENST00000278550	ENSG00000149256	TENM4	TRUE	TRUE
chr11	78805420	C	T	ENST00000278550	ENSG00000149256	TENM4	TRUE	TRUE
chr11	78805424	C	A	ENST00000278550	ENSG00000149256	TENM4	TRUE	TRUE
chr11	78805431	G	T	ENST00000278550	ENSG00000149256	TENM4	TRUE	TRUE
chr11	78805437	G	T	ENST00000278550	ENSG00000149256	TENM4	TRUE	TRUE
chr11	78805442	C	A	ENST00000278550	ENSG00000149256	TENM4	TRUE	TRUE
chr11	78805448	T	A	ENST00000278550	ENSG00000149256	TENM4	TRUE	TRUE
chr11	78805452	G	T	ENST00000278550	ENSG00000149256	TENM4	TRUE	TRUE
chr11	78805468	G	C	ENST00000278550	ENSG00000149256	TENM4	TRUE	TRUE
chr11	78805468	G	T	ENST00000278550	ENSG00000149256	TENM4	TRUE	TRUE
chr11	78805470	A	T	ENST00000278550	ENSG00000149256	TENM4	TRUE	TRUE
chr11	78805485	G	T	ENST00000278550	ENSG00000149256	TENM4	TRUE	TRUE
chr11	78805493	C	A	ENST00000278550	ENSG00000149256	TENM4	TRUE	FALSE
chr11	78805493	C	G	ENST00000278550	ENSG00000149256	TENM4	TRUE	FALSE
chr11	78805493	C	T	ENST00000278550	ENSG00000149256	TENM4	TRUE	FALSE
chr11	78805494	T	A	ENST00000278550	ENSG00000149256	TENM4	TRUE	FALSE
chr11	78805494	T	C	ENST00000278550	ENSG00000149256	TENM4	TRUE	FALSE
chr11	78805494	T	G	ENST00000278550	ENSG00000149256	TENM4	TRUE	FALSE
chr11	78812120	A	C	ENST00000278550	ENSG00000149256	TENM4	TRUE	FALSE
chr11	78812120	A	G	ENST00000278550	ENSG00000149256	TENM4	TRUE	FALSE
chr11	78812120	A	T	ENST00000278550	ENSG00000149256	TENM4	TRUE	FALSE
chr11	78812121	C	A	ENST00000278550	ENSG00000149256	TENM4	TRUE	FALSE
chr11	78812121	C	G	ENST00000278550	ENSG00000149256	TENM4	TRUE	FALSE
chr11	78812121	C	T	ENST00000278550	ENSG00000149256	TENM4	TRUE	FALSE
chr11	78812125	C	A	ENST00000278550	ENSG00000149256	TENM4	TRUE	TRUE
chr11	78812128	C	A	ENST00000278550	ENSG00000149256	TENM4	TRUE	TRUE
chr11	78812129	A	T	ENST00000278550	ENSG00000149256	TENM4	TRUE	TRUE
chr11	78812137	C	A	ENST00000278550	ENSG00000149256	TENM4	TRUE	TRUE
chr11	78812143	T	A	ENST00000278550	ENSG00000149256	TENM4	TRUE	TRUE
chr11	78812144	G	C	ENST00000278550	ENSG00000149256	TENM4	TRUE	TRUE
chr11	78812144	G	T	ENST00000278550	ENSG00000149256	TENM4	TRUE	TRUE
chr11	78812156	G	T	ENST00000278550	ENSG00000149256	TENM4	TRUE	TRUE
chr11	78812162	G	T	ENST00000278550	ENSG00000149256	TENM4	TRUE	TRUE
chr11	78812177	G	T	ENST00000278550	ENSG00000149256	TENM4	TRUE	TRUE
chr11	78812195	G	T	ENST00000278550	ENSG00000149256	TENM4	TRUE	TRUE
chr11	78812210	A	T	ENST00000278550	ENSG00000149256	TENM4	TRUE	TRUE
chr11	78812215	G	A	ENST00000278550	ENSG00000149256	TENM4	TRUE	TRUE
chr11	78812231	G	T	ENST00000278550	ENSG00000149256	TENM4	TRUE	TRUE
chr11	78812236	C	A	ENST00000278550	ENSG00000149256	TENM4	TRUE	TRUE
chr11	78812245	T	A	ENST00000278550	ENSG00000149256	TENM4	TRUE	TRUE
chr11	78812246	C	T	ENST00000278550	ENSG00000149256	TENM4	TRUE	TRUE
chr11	78812247	C	T	ENST00000278550	ENSG00000149256	TENM4	TRUE	TRUE
chr11	78812258	G	T	ENST00000278550	ENSG00000149256	TENM4	TRUE	TRUE
chr11	78812262	A	T	ENST00000278550	ENSG00000149256	TENM4	TRUE	TRUE
chr11	78812264	G	T	ENST00000278550	ENSG00000149256	TENM4	TRUE	TRUE
chr11	78812269	T	A	ENST00000278550	ENSG00000149256	TENM4	TRUE	TRUE
chr11	78812275	T	A	ENST00000278550	ENSG00000149256	TENM4	TRUE	TRUE
chr11	78812279	G	C	ENST00000278550	ENSG00000149256	TENM4	TRUE	TRUE
chr11	78812279	G	T	ENST00000278550	ENSG00000149256	TENM4	TRUE	TRUE
chr11	78812284	G	A	ENST00000278550	ENSG00000149256	TENM4	TRUE	TRUE
chr11	78812293	C	A	ENST00000278550	ENSG00000149256	TENM4	TRUE	TRUE
chr11	78812297	A	T	ENST00000278550	ENSG00000149256	TENM4	TRUE	TRUE
chr11	78812309	G	T	ENST00000278550	ENSG00000149256	TENM4	TRUE	TRUE
chr11	78812317	C	A	ENST00000278550	ENSG00000149256	TENM4	FALSE	FALSE
chr11	78812317	C	G	ENST00000278550	ENSG00000149256	TENM4	FALSE	FALSE
chr11	78812317	C	T	ENST00000278550	ENSG00000149256	TENM4	FALSE	FALSE
chr11	78812318	T	A	ENST00000278550	ENSG00000149256	TENM4	FALSE	FALSE
chr11	78812318	T	C	ENST00000278550	ENSG00000149256	TENM4	FALSE	FALSE
chr11	78812318	T	G	ENST00000278550	ENSG00000149256	TENM4	FALSE	FALSE
chr11	78814292	A	C	ENST00000278550	ENSG00000149256	TENM4	TRUE	FALSE
chr11	78814292	A	G	ENST00000278550	ENSG00000149256	TENM4	TRUE	FALSE
chr11	78814292	A	T	ENST00000278550	ENSG00000149256	TENM4	TRUE	FALSE
chr11	78814293	C	A	ENST00000278550	ENSG00000149256	TENM4	TRUE	FALSE
chr11	78814293	C	G	ENST00000278550	ENSG00000149256	TENM4	TRUE	FALSE
chr11	78814293	C	T	ENST00000278550	ENSG00000149256	TENM4	TRUE	FALSE
chr11	78814297	T	A	ENST00000278550	ENSG00000149256	TENM4	TRUE	TRUE
chr11	78814301	A	T	ENST00000278550	ENSG00000149256	TENM4	TRUE	TRUE
chr11	78814328	G	T	ENST00000278550	ENSG00000149256	TENM4	TRUE	TRUE
chr11	78814334	G	T	ENST00000278550	ENSG00000149256	TENM4	TRUE	TRUE
chr11	78814349	G	T	ENST00000278550	ENSG00000149256	TENM4	TRUE	TRUE
chr11	78814364	A	C	ENST00000278550	ENSG00000149256	TENM4	TRUE	TRUE
chr11	78814364	A	T	ENST00000278550	ENSG00000149256	TENM4	TRUE	TRUE
chr11	78814367	G	T	ENST00000278550	ENSG00000149256	TENM4	TRUE	TRUE
chr11	78814379	G	T	ENST00000278550	ENSG00000149256	TENM4	TRUE	TRUE
chr11	78814392	G	T	ENST00000278550	ENSG00000149256	TENM4	TRUE	TRUE
chr11	78814396	C	A	ENST00000278550	ENSG00000149256	TENM4	TRUE	FALSE
chr11	78814396	C	G	ENST00000278550	ENSG00000149256	TENM4	TRUE	FALSE
chr11	78814396	C	T	ENST00000278550	ENSG00000149256	TENM4	TRUE	FALSE
chr11	78814397	T	A	ENST00000278550	ENSG00000149256	TENM4	TRUE	FALSE
chr11	78814397	T	C	ENST00000278550	ENSG00000149256	TENM4	TRUE	FALSE
chr11	78814397	T	G	ENST00000278550	ENSG00000149256	TENM4	TRUE	FALSE
chr11	78854102	A	C	ENST00000278550	ENSG00000149256	TENM4	TRUE	FALSE
chr11	78854102	A	G	ENST00000278550	ENSG00000149256	TENM4	TRUE	FALSE
chr11	78854102	A	T	ENST00000278550	ENSG00000149256	TENM4	TRUE	FALSE
chr11	78854103	C	A	ENST00000278550	ENSG00000149256	TENM4	TRUE	FALSE
chr11	78854103	C	G	ENST00000278550	ENSG00000149256	TENM4	TRUE	FALSE
chr11	78854103	C	T	ENST00000278550	ENSG00000149256	TENM4	TRUE	FALSE
chr11	78854104	C	A	ENST00000278550	ENSG00000149256	TENM4	TRUE	TRUE
chr11	78854134	C	A	ENST00000278550	ENSG00000149256	TENM4	TRUE	TRUE
chr11	78854136	G	C	ENST00000278550	ENSG00000149256	TENM4	TRUE	TRUE
chr11	78854136	G	T	ENST00000278550	ENSG00000149256	TENM4	TRUE	TRUE
chr11	78854140	C	A	ENST00000278550	ENSG00000149256	TENM4	TRUE	TRUE
chr11	78854143	T	A	ENST00000278550	ENSG00000149256	TENM4	TRUE	TRUE
chr11	78854146	C	A	ENST00000278550	ENSG00000149256	TENM4	TRUE	TRUE
chr11	78854153	G	C	ENST00000278550	ENSG00000149256	TENM4	TRUE	TRUE
chr11	78854153	G	T	ENST00000278550	ENSG00000149256	TENM4	TRUE	TRUE
chr11	78854163	A	T	ENST00000278550	ENSG00000149256	TENM4	TRUE	TRUE
chr11	78854168	C	T	ENST00000278550	ENSG00000149256	TENM4	TRUE	TRUE
chr11	78854169	C	T	ENST00000278550	ENSG00000149256	TENM4	TRUE	TRUE
chr11	78854176	C	A	ENST00000278550	ENSG00000149256	TENM4	TRUE	TRUE
chr11	78854178	G	C	ENST00000278550	ENSG00000149256	TENM4	TRUE	TRUE
chr11	78854178	G	T	ENST00000278550	ENSG00000149256	TENM4	TRUE	TRUE
chr11	78854184	A	T	ENST00000278550	ENSG00000149256	TENM4	TRUE	TRUE
chr11	78854186	A	C	ENST00000278550	ENSG00000149256	TENM4	TRUE	TRUE
chr11	78854186	A	T	ENST00000278550	ENSG00000149256	TENM4	TRUE	TRUE
chr11	78854191	G	A	ENST00000278550	ENSG00000149256	TENM4	TRUE	TRUE
chr11	78854206	C	A	ENST00000278550	ENSG00000149256	TENM4	TRUE	TRUE
chr11	78854230	C	A	ENST00000278550	ENSG00000149256	TENM4	TRUE	TRUE
chr11	78854239	G	A	ENST00000278550	ENSG00000149256	TENM4	TRUE	TRUE
chr11	78854254	C	A	ENST00000278550	ENSG00000149256	TENM4	TRUE	TRUE
chr11	78854269	C	A	ENST00000278550	ENSG00000149256	TENM4	TRUE	TRUE
chr11	78854272	G	A	ENST00000278550	ENSG00000149256	TENM4	TRUE	TRUE
chr11	78854302	C	A	ENST00000278550	ENSG00000149256	TENM4	TRUE	TRUE
chr11	78854315	C	A	ENST00000278550	ENSG00000149256	TENM4	TRUE	FALSE
chr11	78854315	C	G	ENST00000278550	ENSG00000149256	TENM4	TRUE	FALSE
chr11	78854315	C	T	ENST00000278550	ENSG00000149256	TENM4	TRUE	FALSE
chr11	78854316	T	A	ENST00000278550	ENSG00000149256	TENM4	TRUE	FALSE
chr11	78854316	T	C	ENST00000278550	ENSG00000149256	TENM4	TRUE	FALSE
chr11	78854316	T	G	ENST00000278550	ENSG00000149256	TENM4	TRUE	FALSE
chr11	78855962	A	C	ENST00000278550	ENSG00000149256	TENM4	TRUE	FALSE
chr11	78855962	A	G	ENST00000278550	ENSG00000149256	TENM4	TRUE	FALSE
chr11	78855962	A	T	ENST00000278550	ENSG00000149256	TENM4	TRUE	FALSE
chr11	78855963	C	A	ENST00000278550	ENSG00000149256	TENM4	TRUE	FALSE
chr11	78855963	C	G	ENST00000278550	ENSG00000149256	TENM4	TRUE	FALSE
chr11	78855963	C	T	ENST00000278550	ENSG00000149256	TENM4	TRUE	FALSE
chr11	78855966	G	A	ENST00000278550	ENSG00000149256	TENM4	TRUE	TRUE
chr11	78855974	G	C	ENST00000278550	ENSG00000149256	TENM4	TRUE	TRUE
chr11	78855974	G	T	ENST00000278550	ENSG00000149256	TENM4	TRUE	TRUE
chr11	78855990	T	A	ENST00000278550	ENSG00000149256	TENM4	TRUE	TRUE
chr11	78855993	T	A	ENST00000278550	ENSG00000149256	TENM4	TRUE	TRUE
chr11	78855997	A	C	ENST00000278550	ENSG00000149256	TENM4	TRUE	TRUE
chr11	78855997	A	T	ENST00000278550	ENSG00000149256	TENM4	TRUE	TRUE
chr11	78856020	T	A	ENST00000278550	ENSG00000149256	TENM4	TRUE	TRUE
chr11	78856023	C	A	ENST00000278550	ENSG00000149256	TENM4	TRUE	TRUE
chr11	78856041	T	A	ENST00000278550	ENSG00000149256	TENM4	TRUE	TRUE
chr11	78856071	G	A	ENST00000278550	ENSG00000149256	TENM4	TRUE	TRUE
chr11	78856077	T	A	ENST00000278550	ENSG00000149256	TENM4	TRUE	TRUE
chr11	78856078	C	T	ENST00000278550	ENSG00000149256	TENM4	TRUE	TRUE
chr11	78856079	C	T	ENST00000278550	ENSG00000149256	TENM4	TRUE	TRUE
chr11	78856101	T	A	ENST00000278550	ENSG00000149256	TENM4	TRUE	TRUE
chr11	78856104	G	A	ENST00000278550	ENSG00000149256	TENM4	TRUE	TRUE
chr11	78856113	G	A	ENST00000278550	ENSG00000149256	TENM4	TRUE	TRUE
chr11	78856119	C	A	ENST00000278550	ENSG00000149256	TENM4	TRUE	TRUE
chr11	78856131	C	A	ENST00000278550	ENSG00000149256	TENM4	TRUE	TRUE
chr11	78856134	C	A	ENST00000278550	ENSG00000149256	TENM4	TRUE	TRUE
chr11	78856155	C	A	ENST00000278550	ENSG00000149256	TENM4	TRUE	TRUE
chr11	78856176	T	A	ENST00000278550	ENSG00000149256	TENM4	TRUE	TRUE
chr11	78856179	C	A	ENST00000278550	ENSG00000149256	TENM4	TRUE	FALSE
chr11	78856179	C	G	ENST00000278550	ENSG00000149256	TENM4	TRUE	FALSE
chr11	78856179	C	T	ENST00000278550	ENSG00000149256	TENM4	TRUE	FALSE
chr11	78856180	T	A	ENST00000278550	ENSG00000149256	TENM4	TRUE	FALSE
chr11	78856180	T	C	ENST00000278550	ENSG00000149256	TENM4	TRUE	FALSE
chr11	78856180	T	G	ENST00000278550	ENSG00000149256	TENM4	TRUE	FALSE
chr11	78862960	A	C	ENST00000278550	ENSG00000149256	TENM4	TRUE	FALSE
chr11	78862960	A	G	ENST00000278550	ENSG00000149256	TENM4	TRUE	FALSE
chr11	78862960	A	T	ENST00000278550	ENSG00000149256	TENM4	TRUE	FALSE
chr11	78862961	C	A	ENST00000278550	ENSG00000149256	TENM4	TRUE	FALSE
chr11	78862961	C	G	ENST00000278550	ENSG00000149256	TENM4	TRUE	FALSE
chr11	78862961	C	T	ENST00000278550	ENSG00000149256	TENM4	TRUE	FALSE
chr11	78862962	C	A	ENST00000278550	ENSG00000149256	TENM4
chr11	78862965	C	A	ENST00000278550	ENSG00000149256	TENM4
chr11	78862974	C	A	ENST00000278550	ENSG00000149256	TENM4	TRUE	TRUE
chr11	78862977	T	A	ENST00000278550	ENSG00000149256	TENM4	TRUE	TRUE
chr11	78862983	T	A	ENST00000278550	ENSG00000149256	TENM4	TRUE	TRUE
chr11	78862998	C	A	ENST00000278550	ENSG00000149256	TENM4	TRUE	TRUE
chr11	78863000	A	C	ENST00000278550	ENSG00000149256	TENM4	TRUE	TRUE
chr11	78863000	A	T	ENST00000278550	ENSG00000149256	TENM4	TRUE	TRUE
chr11	78863015	G	C	ENST00000278550	ENSG00000149256	TENM4	TRUE	TRUE
chr11	78863015	G	T	ENST00000278550	ENSG00000149256	TENM4	TRUE	TRUE
chr11	78863020	G	C	ENST00000278550	ENSG00000149256	TENM4	TRUE	TRUE
chr11	78863020	G	T	ENST00000278550	ENSG00000149256	TENM4	TRUE	TRUE
chr11	78863047	C	T	ENST00000278550	ENSG00000149256	TENM4	TRUE	TRUE
chr11	78863048	C	T	ENST00000278550	ENSG00000149256	TENM4	TRUE	TRUE
chr11	78863067	C	A	ENST00000278550	ENSG00000149256	TENM4	TRUE	TRUE
chr11	78863076	C	A	ENST00000278550	ENSG00000149256	TENM4	TRUE	TRUE
chr11	78863077	A	C	ENST00000278550	ENSG00000149256	TENM4	TRUE	TRUE
chr11	78863077	A	T	ENST00000278550	ENSG00000149256	TENM4	TRUE	TRUE
chr11	78863085	G	A	ENST00000278550	ENSG00000149256	TENM4	TRUE	TRUE
chr11	78863091	C	A	ENST00000278550	ENSG00000149256	TENM4	TRUE	TRUE
chr11	78863100	G	A	ENST00000278550	ENSG00000149256	TENM4	TRUE	TRUE
chr11	78863107	C	T	ENST00000278550	ENSG00000149256	TENM4	TRUE	TRUE
chr11	78863108	C	T	ENST00000278550	ENSG00000149256	TENM4	TRUE	TRUE
chr11	78863133	C	A	ENST00000278550	ENSG00000149256	TENM4	TRUE	FALSE
chr11	78863133	C	G	ENST00000278550	ENSG00000149256	TENM4	TRUE	FALSE
chr11	78863133	C	T	ENST00000278550	ENSG00000149256	TENM4	TRUE	FALSE
chr11	78863134	T	A	ENST00000278550	ENSG00000149256	TENM4	TRUE	FALSE
chr11	78863134	T	C	ENST00000278550	ENSG00000149256	TENM4	TRUE	FALSE
chr11	78863134	T	G	ENST00000278550	ENSG00000149256	TENM4	TRUE	FALSE
chr11	78889783	A	C	ENST00000278550	ENSG00000149256	TENM4	TRUE	FALSE
chr11	78889783	A	G	ENST00000278550	ENSG00000149256	TENM4	TRUE	FALSE
chr11	78889783	A	T	ENST00000278550	ENSG00000149256	TENM4	TRUE	FALSE
chr11	78889784	C	A	ENST00000278550	ENSG00000149256	TENM4	TRUE	FALSE
chr11	78889784	C	G	ENST00000278550	ENSG00000149256	TENM4	TRUE	FALSE
chr11	78889784	C	T	ENST00000278550	ENSG00000149256	TENM4	TRUE	FALSE
chr11	78889792	G	C	ENST00000278550	ENSG00000149256	TENM4	TRUE	TRUE
chr11	78889792	G	T	ENST00000278550	ENSG00000149256	TENM4	TRUE	TRUE
chr11	78889820	G	C	ENST00000278550	ENSG00000149256	TENM4	TRUE	TRUE
chr11	78889820	G	T	ENST00000278550	ENSG00000149256	TENM4	TRUE	TRUE
chr11	78889846	G	T	ENST00000278550	ENSG00000149256	TENM4	TRUE	TRUE
chr11	78889851	T	A	ENST00000278550	ENSG00000149256	TENM4	TRUE	TRUE
chr11	78889852	C	T	ENST00000278550	ENSG00000149256	TENM4	TRUE	TRUE
chr11	78889853	C	T	ENST00000278550	ENSG00000149256	TENM4	TRUE	TRUE
chr11	78889858	A	T	ENST00000278550	ENSG00000149256	TENM4	TRUE	TRUE
chr11	78889861	G	C	ENST00000278550	ENSG00000149256	TENM4	TRUE	TRUE
chr11	78889861	G	T	ENST00000278550	ENSG00000149256	TENM4	TRUE	TRUE
chr11	78889866	T	A	ENST00000278550	ENSG00000149256	TENM4	TRUE	TRUE
chr11	78889875	T	A	ENST00000278550	ENSG00000149256	TENM4	TRUE	TRUE
chr11	78889878	T	A	ENST00000278550	ENSG00000149256	TENM4	TRUE	TRUE
chr11	78889923	G	A	ENST00000278550	ENSG00000149256	TENM4	TRUE	TRUE
chr11	78889936	G	C	ENST00000278550	ENSG00000149256	TENM4	TRUE	TRUE
chr11	78889936	G	T	ENST00000278550	ENSG00000149256	TENM4	TRUE	TRUE
chr11	78889960	G	C	ENST00000278550	ENSG00000149256	TENM4	TRUE	TRUE
chr11	78889960	G	T	ENST00000278550	ENSG00000149256	TENM4	TRUE	TRUE
chr11	78889970	G	C	ENST00000278550	ENSG00000149256	TENM4	TRUE	TRUE
chr11	78889970	G	T	ENST00000278550	ENSG00000149256	TENM4	TRUE	TRUE
chr11	78889978	G	T	ENST00000278550	ENSG00000149256	TENM4	TRUE	TRUE
chr11	78890001	C	A	ENST00000278550	ENSG00000149256	TENM4	TRUE	TRUE
chr11	78890007	T	A	ENST00000278550	ENSG00000149256	TENM4	TRUE	TRUE
chr11	78890021	C	A	ENST00000278550	ENSG00000149256	TENM4	TRUE	FALSE
chr11	78890021	C	G	ENST00000278550	ENSG00000149256	TENM4	TRUE	FALSE
chr11	78890021	C	T	ENST00000278550	ENSG00000149256	TENM4	TRUE	FALSE
chr11	78890022	T	A	ENST00000278550	ENSG00000149256	TENM4	TRUE	FALSE
chr11	78890022	T	C	ENST00000278550	ENSG00000149256	TENM4	TRUE	FALSE
chr11	78890022	T	G	ENST00000278550	ENSG00000149256	TENM4	TRUE	FALSE
chr11	78891236	A	C	ENST00000278550	ENSG00000149256	TENM4	TRUE	FALSE
chr11	78891236	A	G	ENST00000278550	ENSG00000149256	TENM4	TRUE	FALSE
chr11	78891236	A	T	ENST00000278550	ENSG00000149256	TENM4	TRUE	FALSE
chr11	78891237	C	A	ENST00000278550	ENSG00000149256	TENM4	TRUE	FALSE
chr11	78891237	C	G	ENST00000278550	ENSG00000149256	TENM4	TRUE	FALSE
chr11	78891237	C	T	ENST00000278550	ENSG00000149256	TENM4	TRUE	FALSE
chr11	78891246	G	C	ENST00000278550	ENSG00000149256	TENM4	TRUE	TRUE
chr11	78891246	G	T	ENST00000278550	ENSG00000149256	TENM4	TRUE	TRUE
chr11	78891287	C	A	ENST00000278550	ENSG00000149256	TENM4	TRUE	TRUE
chr11	78891302	G	A	ENST00000278550	ENSG00000149256	TENM4	TRUE	TRUE
chr11	78891304	A	T	ENST00000278550	ENSG00000149256	TENM4	TRUE	TRUE
chr11	78891323	G	A	ENST00000278550	ENSG00000149256	TENM4	TRUE	TRUE
chr11	78891326	T	A	ENST00000278550	ENSG00000149256	TENM4	TRUE	TRUE
chr11	78891337	C	A	ENST00000278550	ENSG00000149256	TENM4	TRUE	FALSE
chr11	78891337	C	G	ENST00000278550	ENSG00000149256	TENM4	TRUE	FALSE
chr11	78891337	C	T	ENST00000278550	ENSG00000149256	TENM4	TRUE	FALSE
chr11	78891338	T	A	ENST00000278550	ENSG00000149256	TENM4	TRUE	FALSE
chr11	78891338	T	C	ENST00000278550	ENSG00000149256	TENM4	TRUE	FALSE
chr11	78891338	T	G	ENST00000278550	ENSG00000149256	TENM4	TRUE	FALSE
chr11	78903266	A	C	ENST00000278550	ENSG00000149256	TENM4	TRUE	FALSE
chr11	78903266	A	G	ENST00000278550	ENSG00000149256	TENM4	TRUE	FALSE
chr11	78903266	A	T	ENST00000278550	ENSG00000149256	TENM4	TRUE	FALSE
chr11	78903267	C	A	ENST00000278550	ENSG00000149256	TENM4	TRUE	FALSE
chr11	78903267	C	G	ENST00000278550	ENSG00000149256	TENM4	TRUE	FALSE
chr11	78903267	C	T	ENST00000278550	ENSG00000149256	TENM4	TRUE	FALSE
chr11	78903269	T	A	ENST00000278550	ENSG00000149256	TENM4	TRUE	TRUE
chr11	78903275	C	A	ENST00000278550	ENSG00000149256	TENM4	TRUE	TRUE
chr11	78903300	C	T	ENST00000278550	ENSG00000149256	TENM4	TRUE	TRUE
chr11	78903301	C	T	ENST00000278550	ENSG00000149256	TENM4	TRUE	TRUE
chr11	78903308	C	A	ENST00000278550	ENSG00000149256	TENM4	TRUE	TRUE
chr11	78903311	G	A	ENST00000278550	ENSG00000149256	TENM4	TRUE	TRUE
chr11	78903326	C	A	ENST00000278550	ENSG00000149256	TENM4	TRUE	TRUE
chr11	78903329	G	A	ENST00000278550	ENSG00000149256	TENM4	TRUE	TRUE
chr11	78903350	C	A	ENST00000278550	ENSG00000149256	TENM4	TRUE	TRUE
chr11	78903353	C	A	ENST00000278550	ENSG00000149256	TENM4	TRUE	TRUE
chr11	78903361	G	T	ENST00000278550	ENSG00000149256	TENM4	TRUE	TRUE
chr11	78903446	G	A	ENST00000278550	ENSG00000149256	TENM4	TRUE	TRUE
chr11	78903466	G	T	ENST00000278550	ENSG00000149256	TENM4	TRUE	TRUE
chr11	78903506	G	A	ENST00000278550	ENSG00000149256	TENM4	TRUE	TRUE
chr11	78903524	C	A	ENST00000278550	ENSG00000149256	TENM4	TRUE	FALSE
chr11	78903524	C	G	ENST00000278550	ENSG00000149256	TENM4	TRUE	FALSE
chr11	78903524	C	T	ENST00000278550	ENSG00000149256	TENM4	TRUE	FALSE
chr11	78903525	T	A	ENST00000278550	ENSG00000149256	TENM4	TRUE	FALSE
chr11	78903525	T	C	ENST00000278550	ENSG00000149256	TENM4	TRUE	FALSE
chr11	78903525	T	G	ENST00000278550	ENSG00000149256	TENM4	TRUE	FALSE
chr11	79064736	A	C	ENST00000278550	ENSG00000149256	TENM4	TRUE	FALSE
chr11	79064736	A	G	ENST00000278550	ENSG00000149256	TENM4	FALSE	FALSE
chr11	79064736	A	T	ENST00000278550	ENSG00000149256	TENM4	TRUE	FALSE
chr11	79064737	C	A	ENST00000278550	ENSG00000149256	TENM4	TRUE	FALSE
chr11	79064737	C	G	ENST00000278550	ENSG00000149256	TENM4	TRUE	FALSE
chr11	79064737	C	T	ENST00000278550	ENSG00000149256	TENM4	TRUE	FALSE
chr11	79064744	C	A	ENST00000278550	ENSG00000149256	TENM4	TRUE	TRUE
chr11	79064753	C	A	ENST00000278550	ENSG00000149256	TENM4	TRUE	TRUE
chr11	79064759	C	A	ENST00000278550	ENSG00000149256	TENM4	TRUE	TRUE
chr11	79064802	G	T	ENST00000278550	ENSG00000149256	TENM4	TRUE	TRUE
chr11	79064818	G	C	ENST00000278550	ENSG00000149256	TENM4	TRUE	TRUE
chr11	79064818	G	T	ENST00000278550	ENSG00000149256	TENM4	TRUE	TRUE
chr11	79064835	C	T	ENST00000278550	ENSG00000149256	TENM4	TRUE	TRUE
chr11	79064836	C	T	ENST00000278550	ENSG00000149256	TENM4	TRUE	TRUE
chr11	79064855	C	A	ENST00000278550	ENSG00000149256	TENM4	TRUE	TRUE
chr11	79064879	C	A	ENST00000278550	ENSG00000149256	TENM4	TRUE	TRUE
chr11	79064910	G	C	ENST00000278550	ENSG00000149256	TENM4	TRUE	TRUE
chr11	79064910	G	T	ENST00000278550	ENSG00000149256	TENM4	TRUE	TRUE
chr11	79064916	G	T	ENST00000278550	ENSG00000149256	TENM4	TRUE	TRUE
chr11	79064943	G	C	ENST00000278550	ENSG00000149256	TENM4	TRUE	TRUE
chr11	79064943	G	T	ENST00000278550	ENSG00000149256	TENM4	TRUE	TRUE
chr11	79064972	C	A	ENST00000278550	ENSG00000149256	TENM4	TRUE	TRUE
chr11	79064975	C	A	ENST00000278550	ENSG00000149256	TENM4
chr11	79064987	C	A	ENST00000278550	ENSG00000149256	TENM4
chr11	79065008	C	A	ENST00000278550	ENSG00000149256	TENM4	TRUE	FALSE
chr11	79065008	C	G	ENST00000278550	ENSG00000149256	TENM4	TRUE	FALSE
chr11	79065008	C	T	ENST00000278550	ENSG00000149256	TENM4	TRUE	FALSE
chr11	79065009	T	A	ENST00000278550	ENSG00000149256	TENM4	TRUE	FALSE
chr11	79065009	T	C	ENST00000278550	ENSG00000149256	TENM4	TRUE	FALSE
chr11	79065009	T	G	ENST00000278550	ENSG00000149256	TENM4	TRUE	FALSE
chr11	79069720	A	C	ENST00000278550	ENSG00000149256	TENM4	TRUE	FALSE
chr11	79069720	A	G	ENST00000278550	ENSG00000149256	TENM4	TRUE	FALSE
chr11	79069720	A	T	ENST00000278550	ENSG00000149256	TENM4	TRUE	FALSE
chr11	79069721	C	A	ENST00000278550	ENSG00000149256	TENM4	TRUE	FALSE
chr11	79069721	C	G	ENST00000278550	ENSG00000149256	TENM4	TRUE	FALSE
chr11	79069721	C	T	ENST00000278550	ENSG00000149256	TENM4	TRUE	FALSE
chr11	79069729	G	T	ENST00000278550	ENSG00000149256	TENM4	TRUE	TRUE
chr11	79069737	C	A	ENST00000278550	ENSG00000149256	TENM4	TRUE	TRUE
chr11	79069740	C	A	ENST00000278550	ENSG00000149256	TENM4	TRUE	TRUE
chr11	79069746	C	A	ENST00000278550	ENSG00000149256	TENM4	TRUE	TRUE
chr11	79069749	G	A	ENST00000278550	ENSG00000149256	TENM4	TRUE	TRUE
chr11	79069764	T	A	ENST00000278550	ENSG00000149256	TENM4	TRUE	TRUE
chr11	79069777	A	C	ENST00000278550	ENSG00000149256	TENM4	TRUE	TRUE
chr11	79069777	A	T	ENST00000278550	ENSG00000149256	TENM4	TRUE	TRUE
chr11	79069797	G	A	ENST00000278550	ENSG00000149256	TENM4	TRUE	TRUE
chr11	79069801	G	C	ENST00000278550	ENSG00000149256	TENM4	TRUE	TRUE
chr11	79069801	G	T	ENST00000278550	ENSG00000149256	TENM4	TRUE	TRUE
chr11	79069809	T	A	ENST00000278550	ENSG00000149256	TENM4	TRUE	TRUE
chr11	79069818	C	A	ENST00000278550	ENSG00000149256	TENM4	TRUE	TRUE
chr11	79069828	G	C	ENST00000278550	ENSG00000149256	TENM4	TRUE	TRUE
chr11	79069828	G	T	ENST00000278550	ENSG00000149256	TENM4	TRUE	TRUE
chr11	79069832	G	T	ENST00000278550	ENSG00000149256	TENM4	TRUE	TRUE
chr11	79069836	T	A	ENST00000278550	ENSG00000149256	TENM4	TRUE	TRUE
chr11	79069839	G	A	ENST00000278550	ENSG00000149256	TENM4	TRUE	TRUE
chr11	79069848	T	A	ENST00000278550	ENSG00000149256	TENM4	TRUE	TRUE
chr11	79069854	C	A	ENST00000278550	ENSG00000149256	TENM4	TRUE	TRUE
chr11	79069857	C	A	ENST00000278550	ENSG00000149256	TENM4	TRUE	TRUE
chr11	79069871	G	T	ENST00000278550	ENSG00000149256	TENM4	TRUE	TRUE
chr11	79069879	G	C	ENST00000278550	ENSG00000149256	TENM4	TRUE	FALSE
chr11	79069879	G	T	ENST00000278550	ENSG00000149256	TENM4	TRUE	FALSE
chr11	79069890	C	A	ENST00000278550	ENSG00000149256	TENM4	TRUE	FALSE
chr11	79069913	G	T	ENST00000278550	ENSG00000149256	TENM4	FALSE	FALSE
chr11	79069918	G	C	ENST00000278550	ENSG00000149256	TENM4	FALSE	FALSE
chr11	79069918	G	T	ENST00000278550	ENSG00000149256	TENM4	FALSE	FALSE
chr11	79069926	T	A	ENST00000278550	ENSG00000149256	TENM4	FALSE	FALSE
chr11	79069932	C	A	ENST00000278550	ENSG00000149256	TENM4	FALSE	FALSE
chr11	79069935	T	A	ENST00000278550	ENSG00000149256	TENM4	FALSE	FALSE
chr11	79070010	C	A	ENST00000278550	ENSG00000149256	TENM4	TRUE	FALSE
chr11	79070010	C	G	ENST00000278550	ENSG00000149256	TENM4	TRUE	FALSE
chr11	79070010	C	T	ENST00000278550	ENSG00000149256	TENM4	TRUE	FALSE
chr11	79070011	T	A	ENST00000278550	ENSG00000149256	TENM4	TRUE	FALSE
chr11	79070011	T	C	ENST00000278550	ENSG00000149256	TENM4	TRUE	FALSE
chr11	79070011	T	G	ENST00000278550	ENSG00000149256	TENM4	TRUE	FALSE
chr11	79148708	A	C	ENST00000278550	ENSG00000149256	TENM4	TRUE	FALSE
chr11	79148708	A	G	ENST00000278550	ENSG00000149256	TENM4	TRUE	FALSE
chr11	79148708	A	T	ENST00000278550	ENSG00000149256	TENM4	TRUE	FALSE
chr11	79148709	C	A	ENST00000278550	ENSG00000149256	TENM4	TRUE	FALSE
chr11	79148709	C	G	ENST00000278550	ENSG00000149256	TENM4	TRUE	FALSE
chr11	79148709	C	T	ENST00000278550	ENSG00000149256	TENM4	TRUE	FALSE
chr11	79148807	C	A	ENST00000278550	ENSG00000149256	TENM4	TRUE	FALSE
chr11	79148807	C	G	ENST00000278550	ENSG00000149256	TENM4	TRUE	FALSE
chr11	79148807	C	T	ENST00000278550	ENSG00000149256	TENM4	TRUE	FALSE
chr11	79148808	T	A	ENST00000278550	ENSG00000149256	TENM4	TRUE	FALSE
chr11	79148808	T	C	ENST00000278550	ENSG00000149256	TENM4	TRUE	FALSE
chr11	79148808	T	G	ENST00000278550	ENSG00000149256	TENM4	TRUE	FALSE
chr11	79215806	A	C	ENST00000278550	ENSG00000149256	TENM4	TRUE	FALSE
chr11	79215806	A	G	ENST00000278550	ENSG00000149256	TENM4	FALSE	FALSE
chr11	79215806	A	T	ENST00000278550	ENSG00000149256	TENM4	TRUE	FALSE
chr11	79215807	C	A	ENST00000278550	ENSG00000149256	TENM4	TRUE	FALSE
chr11	79215807	C	G	ENST00000278550	ENSG00000149256	TENM4	TRUE	FALSE
chr11	79215807	C	T	ENST00000278550	ENSG00000149256	TENM4	TRUE	FALSE
chr11	79215910	C	A	ENST00000278550	ENSG00000149256	TENM4	TRUE	FALSE
chr11	79215910	C	G	ENST00000278550	ENSG00000149256	TENM4	TRUE	FALSE
chr11	79215910	C	T	ENST00000278550	ENSG00000149256	TENM4	TRUE	FALSE
chr11	79215911	T	A	ENST00000278550	ENSG00000149256	TENM4	TRUE	FALSE
chr11	79215911	T	C	ENST00000278550	ENSG00000149256	TENM4	TRUE	FALSE
chr11	79215911	T	G	ENST00000278550	ENSG00000149256	TENM4	TRUE	FALSE
chr11	79297486	A	C	ENST00000278550	ENSG00000149256	TENM4	TRUE	FALSE
chr11	79297486	A	G	ENST00000278550	ENSG00000149256	TENM4	TRUE	FALSE
chr11	79297486	A	T	ENST00000278550	ENSG00000149256	TENM4	TRUE	FALSE
chr11	79297487	C	A	ENST00000278550	ENSG00000149256	TENM4	TRUE	FALSE
chr11	79297487	C	G	ENST00000278550	ENSG00000149256	TENM4	TRUE	FALSE
chr11	79297487	C	T	ENST00000278550	ENSG00000149256	TENM4	TRUE	FALSE
chr11	79297544	C	A	ENST00000278550	ENSG00000149256	TENM4	TRUE	FALSE
chr11	79297544	C	G	ENST00000278550	ENSG00000149256	TENM4	TRUE	FALSE
chr11	79297544	C	T	ENST00000278550	ENSG00000149256	TENM4	TRUE	FALSE
chr11	79297545	T	A	ENST00000278550	ENSG00000149256	TENM4	TRUE	FALSE
chr11	79297545	T	C	ENST00000278550	ENSG00000149256	TENM4	TRUE	FALSE
chr11	79297545	T	G	ENST00000278550	ENSG00000149256	TENM4	TRUE	FALSE
chr11	79440507	A	C	ENST00000278550	ENSG00000149256	TENM4	FALSE	FALSE
chr11	79440507	A	G	ENST00000278550	ENSG00000149256	TENM4	FALSE	FALSE
chr11	79440507	A	T	ENST00000278550	ENSG00000149256	TENM4	FALSE	FALSE
chr11	79440508	C	A	ENST00000278550	ENSG00000149256	TENM4	FALSE	FALSE
chr11	79440508	C	G	ENST00000278550	ENSG00000149256	TENM4	FALSE	FALSE
chr11	79440508	C	T	ENST00000278550	ENSG00000149256	TENM4	FALSE	FALSE
chr11	82732469	C	A	ENST00000329203	ENSG00000182103	FAM181B	TRUE	TRUE
chr11	82732472	C	A	ENST00000329203	ENSG00000182103	FAM181B	TRUE	TRUE
chr11	82732487	C	A	ENST00000329203	ENSG00000182103	FAM181B	TRUE	TRUE
chr11	82732488	C	T	ENST00000329203	ENSG00000182103	FAM181B	TRUE	TRUE
chr11	82732489	C	T	ENST00000329203	ENSG00000182103	FAM181B	TRUE	TRUE
chr11	82732505	T	A	ENST00000329203	ENSG00000182103	FAM181B	TRUE	TRUE
chr11	82732506	C	T	ENST00000329203	ENSG00000182103	FAM181B	TRUE	TRUE
chr11	82732507	C	T	ENST00000329203	ENSG00000182103	FAM181B	TRUE	TRUE
chr11	82732518	A	C	ENST00000329203	ENSG00000182103	FAM181B	TRUE	TRUE
chr11	82732518	A	T	ENST00000329203	ENSG00000182103	FAM181B	TRUE	TRUE
chr11	82732533	G	C	ENST00000329203	ENSG00000182103	FAM181B	TRUE	TRUE
chr11	82732533	G	T	ENST00000329203	ENSG00000182103	FAM181B	TRUE	TRUE
chr11	82732545	G	C	ENST00000329203	ENSG00000182103	FAM181B	TRUE	TRUE
chr11	82732545	G	T	ENST00000329203	ENSG00000182103	FAM181B	TRUE	TRUE
chr11	82732551	G	C	ENST00000329203	ENSG00000182103	FAM181B	TRUE	TRUE
chr11	82732551	G	T	ENST00000329203	ENSG00000182103	FAM181B	TRUE	TRUE
chr11	82732562	G	A	ENST00000329203	ENSG00000182103	FAM181B	TRUE	TRUE
chr11	82732590	G	T	ENST00000329203	ENSG00000182103	FAM181B	TRUE	TRUE
chr11	82732621	A	T	ENST00000329203	ENSG00000182103	FAM181B	TRUE	TRUE
chr11	82732640	C	A	ENST00000329203	ENSG00000182103	FAM181B	TRUE	TRUE
chr11	82732668	G	C	ENST00000329203	ENSG00000182103	FAM181B	TRUE	TRUE
chr11	82732668	G	T	ENST00000329203	ENSG00000182103	FAM181B	TRUE	TRUE
chr11	82732681	A	T	ENST00000329203	ENSG00000182103	FAM181B	TRUE	TRUE
chr11	82732688	C	A	ENST00000329203	ENSG00000182103	FAM181B
chr11	82732693	A	T	ENST00000329203	ENSG00000182103	FAM181B
chr11	82732699	A	T	ENST00000329203	ENSG00000182103	FAM181B
chr11	82732730	T	A	ENST00000329203	ENSG00000182103	FAM181B
chr11	82732733	T	A	ENST00000329203	ENSG00000182103	FAM181B
chr11	82732743	G	T	ENST00000329203	ENSG00000182103	FAM181B
chr11	82732758	C	T	ENST00000329203	ENSG00000182103	FAM181B	TRUE	TRUE
chr11	82732759	C	T	ENST00000329203	ENSG00000182103	FAM181B	TRUE	TRUE
chr11	82732766	C	A	ENST00000329203	ENSG00000182103	FAM181B	TRUE	TRUE
chr11	82732770	G	C	ENST00000329203	ENSG00000182103	FAM181B	TRUE	TRUE
chr11	82732770	G	T	ENST00000329203	ENSG00000182103	FAM181B	TRUE	TRUE
chr11	82732784	C	A	ENST00000329203	ENSG00000182103	FAM181B	TRUE	TRUE
chr11	82732805	C	A	ENST00000329203	ENSG00000182103	FAM181B	TRUE	TRUE
chr11	82732820	C	A	ENST00000329203	ENSG00000182103	FAM181B	TRUE	TRUE
chr11	82732826	C	A	ENST00000329203	ENSG00000182103	FAM181B	TRUE	TRUE
chr11	82732835	C	A	ENST00000329203	ENSG00000182103	FAM181B	TRUE	TRUE
chr11	82732853	C	A	ENST00000329203	ENSG00000182103	FAM181B	TRUE	TRUE
chr11	82732877	C	A	ENST00000329203	ENSG00000182103	FAM181B	TRUE	TRUE
chr11	82732888	A	T	ENST00000329203	ENSG00000182103	FAM181B	TRUE	TRUE
chr11	82732901	C	A	ENST00000329203	ENSG00000182103	FAM181B	TRUE	TRUE
chr11	82732914	G	C	ENST00000329203	ENSG00000182103	FAM181B	TRUE	TRUE
chr11	82732914	G	T	ENST00000329203	ENSG00000182103	FAM181B	TRUE	TRUE
chr11	82732934	C	A	ENST00000329203	ENSG00000182103	FAM181B	TRUE	TRUE
chr11	82732943	C	A	ENST00000329203	ENSG00000182103	FAM181B	TRUE	TRUE
chr11	82732952	C	A	ENST00000329203	ENSG00000182103	FAM181B	TRUE	TRUE
chr11	82732961	T	A	ENST00000329203	ENSG00000182103	FAM181B	TRUE	TRUE
chr11	82732964	C	A	ENST00000329203	ENSG00000182103	FAM181B	TRUE	TRUE
chr11	82732975	A	T	ENST00000329203	ENSG00000182103	FAM181B	TRUE	TRUE
chr11	82732993	G	T	ENST00000329203	ENSG00000182103	FAM181B	TRUE	TRUE
chr11	82733001	A	T	ENST00000329203	ENSG00000182103	FAM181B	TRUE	TRUE
chr11	82733030	C	A	ENST00000329203	ENSG00000182103	FAM181B	TRUE	TRUE
chr11	82733075	T	A	ENST00000329203	ENSG00000182103	FAM181B	TRUE	TRUE
chr11	82733126	C	A	ENST00000329203	ENSG00000182103	FAM181B
chr11	82733150	C	A	ENST00000329203	ENSG00000182103	FAM181B
chr11	82733177	C	A	ENST00000329203	ENSG00000182103	FAM181B
chr11	82733192	C	A	ENST00000329203	ENSG00000182103	FAM181B
chr11	82733218	G	T	ENST00000329203	ENSG00000182103	FAM181B
chr11	82733243	G	A	ENST00000329203	ENSG00000182103	FAM181B
chr11	82733249	G	A	ENST00000329203	ENSG00000182103	FAM181B
chr11	82733251	A	T	ENST00000329203	ENSG00000182103	FAM181B
chr11	82733273	G	A	ENST00000329203	ENSG00000182103	FAM181B
chr11	82733275	G	T	ENST00000329203	ENSG00000182103	FAM181B
chr11	82733282	C	A	ENST00000329203	ENSG00000182103	FAM181B
chr11	82733300	T	A	ENST00000329203	ENSG00000182103	FAM181B
chr11	82733354	T	A	ENST00000329203	ENSG00000182103	FAM181B
chr11	82733418	G	T	ENST00000329203	ENSG00000182103	FAM181B	TRUE	FALSE
chr11	82733426	T	A	ENST00000329203	ENSG00000182103	FAM181B	TRUE	FALSE
chr11	82733432	G	A	ENST00000329203	ENSG00000182103	FAM181B	TRUE	FALSE
chr11	82733435	T	A	ENST00000329203	ENSG00000182103	FAM181B	TRUE	FALSE
chr11	82733438	G	A	ENST00000329203	ENSG00000182103	FAM181B	TRUE	FALSE
chr11	82733442	G	C	ENST00000329203	ENSG00000182103	FAM181B	TRUE	FALSE
chr11	82733442	G	T	ENST00000329203	ENSG00000182103	FAM181B	TRUE	FALSE
chr11	82733447	T	A	ENST00000329203	ENSG00000182103	FAM181B	TRUE	FALSE
chr11	82733462	T	A	ENST00000329203	ENSG00000182103	FAM181B	TRUE	FALSE
chr11	82733468	T	A	ENST00000329203	ENSG00000182103	FAM181B	TRUE	FALSE
chr11	82733470	G	T	ENST00000329203	ENSG00000182103	FAM181B	TRUE	FALSE
chr11	82733474	T	A	ENST00000329203	ENSG00000182103	FAM181B	TRUE	FALSE
chr11	82733483	T	A	ENST00000329203	ENSG00000182103	FAM181B	FALSE	FALSE
chr11	82733498	T	A	ENST00000329203	ENSG00000182103	FAM181B	FALSE	FALSE
chr11	82733515	G	T	ENST00000329203	ENSG00000182103	FAM181B	FALSE	FALSE
chr11	82733549	C	A	ENST00000329203	ENSG00000182103	FAM181B	FALSE	FALSE
chr11	82733564	C	A	ENST00000329203	ENSG00000182103	FAM181B	FALSE	FALSE
chr11	82733567	C	A	ENST00000329203	ENSG00000182103	FAM181B	FALSE	FALSE
chr11	82733573	C	A	ENST00000329203	ENSG00000182103	FAM181B	FALSE	FALSE
chr11	82733575	G	T	ENST00000329203	ENSG00000182103	FAM181B	FALSE	FALSE
chr11	82733606	C	A	ENST00000329203	ENSG00000182103	FAM181B	FALSE	FALSE
chr11	82733615	C	A	ENST00000329203	ENSG00000182103	FAM181B	FALSE	FALSE
chr11	82733619	A	T	ENST00000329203	ENSG00000182103	FAM181B	FALSE	FALSE
chr11	82733622	G	T	ENST00000329203	ENSG00000182103	FAM181B	FALSE	FALSE
chr11	82733630	T	A	ENST00000329203	ENSG00000182103	FAM181B	FALSE	FALSE
chr11	82733642	C	A	ENST00000329203	ENSG00000182103	FAM181B	FALSE	FALSE
chr11	82733720	G	A	ENST00000329203	ENSG00000182103	FAM181B	FALSE	FALSE
chr11	82824914	G	A	ENST00000313010	ENSG00000137509	PRCP	FALSE	FALSE
chr11	82824917	T	A	ENST00000313010	ENSG00000137509	PRCP	FALSE	FALSE
chr11	82824920	C	A	ENST00000313010	ENSG00000137509	PRCP	FALSE	FALSE
chr11	82824930	A	C	ENST00000313010	ENSG00000137509	PRCP	FALSE	FALSE
chr11	82824930	A	T	ENST00000313010	ENSG00000137509	PRCP	FALSE	FALSE
chr11	82824941	T	A	ENST00000313010	ENSG00000137509	PRCP	FALSE	FALSE
chr11	82824945	C	T	ENST00000313010	ENSG00000137509	PRCP	FALSE	FALSE
chr11	82824946	C	T	ENST00000313010	ENSG00000137509	PRCP	FALSE	FALSE
chr11	82824953	T	A	ENST00000313010	ENSG00000137509	PRCP	FALSE	FALSE
chr11	82824962	T	A	ENST00000313010	ENSG00000137509	PRCP	FALSE	FALSE
chr11	82824968	C	A	ENST00000313010	ENSG00000137509	PRCP	FALSE	FALSE
chr11	82824970	A	T	ENST00000313010	ENSG00000137509	PRCP	FALSE	FALSE
chr11	82824982	A	C	ENST00000313010	ENSG00000137509	PRCP	FALSE	FALSE
chr11	82824982	A	T	ENST00000313010	ENSG00000137509	PRCP	FALSE	FALSE
chr11	82825003	A	T	ENST00000313010	ENSG00000137509	PRCP	FALSE	FALSE
chr11	82825013	T	A	ENST00000313010	ENSG00000137509	PRCP	FALSE	FALSE
chr11	82825027	A	C	ENST00000313010	ENSG00000137509	PRCP	FALSE	FALSE
chr11	82825027	A	T	ENST00000313010	ENSG00000137509	PRCP	FALSE	FALSE
chr11	82825043	C	A	ENST00000313010	ENSG00000137509	PRCP	FALSE	FALSE
chr11	82825045	G	C	ENST00000313010	ENSG00000137509	PRCP	FALSE	FALSE
chr11	82825045	G	T	ENST00000313010	ENSG00000137509	PRCP	FALSE	FALSE
chr11	82825082	T	A	ENST00000313010	ENSG00000137509	PRCP	FALSE	FALSE
chr11	82825091	C	A	ENST00000313010	ENSG00000137509	PRCP	FALSE	FALSE
chr11	82825097	C	A	ENST00000313010	ENSG00000137509	PRCP	FALSE	FALSE
chr11	82825099	G	C	ENST00000313010	ENSG00000137509	PRCP	FALSE	FALSE
chr11	82825099	G	T	ENST00000313010	ENSG00000137509	PRCP	FALSE	FALSE
chr11	82825101	C	T	ENST00000313010	ENSG00000137509	PRCP	FALSE	FALSE
chr11	82825102	C	T	ENST00000313010	ENSG00000137509	PRCP	FALSE	FALSE
chr11	82825115	C	A	ENST00000313010	ENSG00000137509	PRCP	FALSE	FALSE
chr11	82825123	C	A	ENST00000313010	ENSG00000137509	PRCP	TRUE	FALSE
chr11	82825123	C	G	ENST00000313010	ENSG00000137509	PRCP	TRUE	FALSE
chr11	82825123	C	T	ENST00000313010	ENSG00000137509	PRCP	TRUE	FALSE
chr11	82825124	T	A	ENST00000313010	ENSG00000137509	PRCP	TRUE	FALSE
chr11	82825124	T	C	ENST00000313010	ENSG00000137509	PRCP	TRUE	FALSE
chr11	82825124	T	G	ENST00000313010	ENSG00000137509	PRCP	TRUE	FALSE
chr11	82838385	A	C	ENST00000313010	ENSG00000137509	PRCP	TRUE	FALSE
chr11	82838385	A	G	ENST00000313010	ENSG00000137509	PRCP	TRUE	FALSE
chr11	82838385	A	T	ENST00000313010	ENSG00000137509	PRCP	TRUE	FALSE
chr11	82838386	C	A	ENST00000313010	ENSG00000137509	PRCP	TRUE	FALSE
chr11	82838386	C	G	ENST00000313010	ENSG00000137509	PRCP	TRUE	FALSE
chr11	82838386	C	T	ENST00000313010	ENSG00000137509	PRCP	TRUE	FALSE
chr11	82838408	G	C	ENST00000313010	ENSG00000137509	PRCP	FALSE	FALSE
chr11	82838408	G	T	ENST00000313010	ENSG00000137509	PRCP	FALSE	FALSE
chr11	82838421	T	A	ENST00000313010	ENSG00000137509	PRCP	FALSE	FALSE
chr11	82838427	C	A	ENST00000313010	ENSG00000137509	PRCP	FALSE	FALSE
chr11	82838428	A	C	ENST00000313010	ENSG00000137509	PRCP	FALSE	FALSE
chr11	82838428	A	T	ENST00000313010	ENSG00000137509	PRCP	FALSE	FALSE
chr11	82838443	C	T	ENST00000313010	ENSG00000137509	PRCP	TRUE	TRUE
chr11	82838444	C	T	ENST00000313010	ENSG00000137509	PRCP	TRUE	TRUE
chr11	82838460	T	A	ENST00000313010	ENSG00000137509	PRCP	TRUE	TRUE
chr11	82838467	C	T	ENST00000313010	ENSG00000137509	PRCP	TRUE	TRUE
chr11	82838468	C	T	ENST00000313010	ENSG00000137509	PRCP	TRUE	TRUE
chr11	82838472	G	A	ENST00000313010	ENSG00000137509	PRCP	TRUE	TRUE
chr11	82838475	G	A	ENST00000313010	ENSG00000137509	PRCP	TRUE	TRUE
chr11	82838479	A	T	ENST00000313010	ENSG00000137509	PRCP	TRUE	TRUE
chr11	82838496	C	A	ENST00000313010	ENSG00000137509	PRCP	TRUE	TRUE
chr11	82838499	T	A	ENST00000313010	ENSG00000137509	PRCP	TRUE	TRUE
chr11	82838501	A	C	ENST00000313010	ENSG00000137509	PRCP	TRUE	TRUE
chr11	82838501	A	T	ENST00000313010	ENSG00000137509	PRCP	TRUE	TRUE
chr11	82838506	C	T	ENST00000313010	ENSG00000137509	PRCP	TRUE	TRUE
chr11	82838507	C	T	ENST00000313010	ENSG00000137509	PRCP	TRUE	TRUE
chr11	82838510	G	C	ENST00000313010	ENSG00000137509	PRCP	TRUE	TRUE
chr11	82838510	G	T	ENST00000313010	ENSG00000137509	PRCP	TRUE	TRUE
chr11	82838520	C	A	ENST00000313010	ENSG00000137509	PRCP	TRUE	TRUE
chr11	82838545	A	T	ENST00000313010	ENSG00000137509	PRCP	TRUE	TRUE
chr11	82838565	C	A	ENST00000313010	ENSG00000137509	PRCP	TRUE	TRUE
chr11	82838569	G	T	ENST00000313010	ENSG00000137509	PRCP	TRUE	TRUE
chr11	82838575	C	A	ENST00000313010	ENSG00000137509	PRCP	TRUE	FALSE
chr11	82838575	C	G	ENST00000313010	ENSG00000137509	PRCP	TRUE	FALSE
chr11	82838575	C	T	ENST00000313010	ENSG00000137509	PRCP	TRUE	FALSE
chr11	82838576	T	A	ENST00000313010	ENSG00000137509	PRCP	TRUE	FALSE
chr11	82838576	T	C	ENST00000313010	ENSG00000137509	PRCP	TRUE	FALSE
chr11	82838576	T	G	ENST00000313010	ENSG00000137509	PRCP	TRUE	FALSE
chr11	82839259	A	C	ENST00000313010	ENSG00000137509	PRCP	TRUE	FALSE
chr11	82839259	A	G	ENST00000313010	ENSG00000137509	PRCP	TRUE	FALSE
chr11	82839259	A	T	ENST00000313010	ENSG00000137509	PRCP	TRUE	FALSE
chr11	82839260	C	A	ENST00000313010	ENSG00000137509	PRCP	TRUE	FALSE
chr11	82839260	C	G	ENST00000313010	ENSG00000137509	PRCP	TRUE	FALSE
chr11	82839260	C	T	ENST00000313010	ENSG00000137509	PRCP	TRUE	FALSE
chr11	82839263	G	A	ENST00000313010	ENSG00000137509	PRCP	TRUE	TRUE
chr11	82839264	A	C	ENST00000313010	ENSG00000137509	PRCP	TRUE	TRUE
chr11	82839264	A	T	ENST00000313010	ENSG00000137509	PRCP	TRUE	TRUE
chr11	82839270	C	T	ENST00000313010	ENSG00000137509	PRCP	TRUE	TRUE
chr11	82839271	C	T	ENST00000313010	ENSG00000137509	PRCP	TRUE	TRUE
chr11	82839284	C	A	ENST00000313010	ENSG00000137509	PRCP	TRUE	TRUE
chr11	82839305	C	A	ENST00000313010	ENSG00000137509	PRCP	TRUE	TRUE
chr11	82839307	G	C	ENST00000313010	ENSG00000137509	PRCP	TRUE	TRUE
chr11	82839307	G	T	ENST00000313010	ENSG00000137509	PRCP	TRUE	TRUE
chr11	82839318	G	T	ENST00000313010	ENSG00000137509	PRCP	TRUE	TRUE
chr11	82839323	T	A	ENST00000313010	ENSG00000137509	PRCP	TRUE	TRUE
chr11	82839329	G	A	ENST00000313010	ENSG00000137509	PRCP	TRUE	TRUE
chr11	82839334	G	T	ENST00000313010	ENSG00000137509	PRCP	TRUE	TRUE
chr11	82839336	A	C	ENST00000313010	ENSG00000137509	PRCP	TRUE	TRUE
chr11	82839336	A	T	ENST00000313010	ENSG00000137509	PRCP	TRUE	TRUE
chr11	82839342	G	C	ENST00000313010	ENSG00000137509	PRCP	TRUE	TRUE
chr11	82839342	G	T	ENST00000313010	ENSG00000137509	PRCP	TRUE	TRUE
chr11	82839345	A	C	ENST00000313010	ENSG00000137509	PRCP	TRUE	TRUE
chr11	82839345	A	T	ENST00000313010	ENSG00000137509	PRCP	TRUE	TRUE
chr11	82839362	G	A	ENST00000313010	ENSG00000137509	PRCP	TRUE	TRUE
chr11	82839374	G	A	ENST00000313010	ENSG00000137509	PRCP	TRUE	TRUE
chr11	82839385	G	C	ENST00000313010	ENSG00000137509	PRCP	TRUE	TRUE
chr11	82839385	G	T	ENST00000313010	ENSG00000137509	PRCP	TRUE	TRUE
chr11	82839407	T	A	ENST00000313010	ENSG00000137509	PRCP	TRUE	TRUE
chr11	82839409	A	T	ENST00000313010	ENSG00000137509	PRCP	TRUE	TRUE
chr11	82839411	A	C	ENST00000313010	ENSG00000137509	PRCP	TRUE	TRUE
chr11	82839411	A	T	ENST00000313010	ENSG00000137509	PRCP	TRUE	TRUE
chr11	82839416	G	A	ENST00000313010	ENSG00000137509	PRCP	TRUE	TRUE
chr11	82839417	G	T	ENST00000313010	ENSG00000137509	PRCP	TRUE	TRUE
chr11	82839426	C	A	ENST00000313010	ENSG00000137509	PRCP	TRUE	FALSE
chr11	82839426	C	G	ENST00000313010	ENSG00000137509	PRCP	TRUE	FALSE
chr11	82839426	C	T	ENST00000313010	ENSG00000137509	PRCP	TRUE	FALSE
chr11	82839427	T	A	ENST00000313010	ENSG00000137509	PRCP	TRUE	FALSE
chr11	82839427	T	C	ENST00000313010	ENSG00000137509	PRCP	TRUE	FALSE
chr11	82839427	T	G	ENST00000313010	ENSG00000137509	PRCP	TRUE	FALSE
chr11	82849047	A	C	ENST00000313010	ENSG00000137509	PRCP	FALSE	FALSE
chr11	82849047	A	G	ENST00000313010	ENSG00000137509	PRCP	FALSE	FALSE
chr11	82849047	A	T	ENST00000313010	ENSG00000137509	PRCP	FALSE	FALSE
chr11	82849048	C	A	ENST00000313010	ENSG00000137509	PRCP	FALSE	FALSE
chr11	82849048	C	G	ENST00000313010	ENSG00000137509	PRCP	FALSE	FALSE
chr11	82849048	C	T	ENST00000313010	ENSG00000137509	PRCP	FALSE	FALSE
chr11	82849051	T	A	ENST00000313010	ENSG00000137509	PRCP	TRUE	TRUE
chr11	82849058	C	T	ENST00000313010	ENSG00000137509	PRCP	TRUE	TRUE
chr11	82849059	C	T	ENST00000313010	ENSG00000137509	PRCP	TRUE	TRUE
chr11	82849068	A	T	ENST00000313010	ENSG00000137509	PRCP	TRUE	TRUE
chr11	82849075	G	A	ENST00000313010	ENSG00000137509	PRCP	TRUE	TRUE
chr11	82849077	A	C	ENST00000313010	ENSG00000137509	PRCP	TRUE	TRUE
chr11	82849077	A	T	ENST00000313010	ENSG00000137509	PRCP	TRUE	TRUE
chr11	82849091	A	C	ENST00000313010	ENSG00000137509	PRCP	TRUE	TRUE
chr11	82849091	A	T	ENST00000313010	ENSG00000137509	PRCP	TRUE	TRUE
chr11	82849097	A	C	ENST00000313010	ENSG00000137509	PRCP	TRUE	TRUE
chr11	82849097	A	T	ENST00000313010	ENSG00000137509	PRCP	TRUE	TRUE
chr11	82849121	C	T	ENST00000313010	ENSG00000137509	PRCP	TRUE	TRUE
chr11	82849122	C	T	ENST00000313010	ENSG00000137509	PRCP	TRUE	TRUE
chr11	82849129	C	A	ENST00000313010	ENSG00000137509	PRCP	TRUE	TRUE
chr11	82849136	C	T	ENST00000313010	ENSG00000137509	PRCP	TRUE	TRUE
chr11	82849137	C	T	ENST00000313010	ENSG00000137509	PRCP	TRUE	TRUE
chr11	82849144	T	A	ENST00000313010	ENSG00000137509	PRCP	TRUE	TRUE
chr11	82849146	A	T	ENST00000313010	ENSG00000137509	PRCP	TRUE	TRUE
chr11	82849153	G	A	ENST00000313010	ENSG00000137509	PRCP	TRUE	TRUE
chr11	82849162	G	A	ENST00000313010	ENSG00000137509	PRCP	TRUE	TRUE
chr11	82849170	A	C	ENST00000313010	ENSG00000137509	PRCP	TRUE	TRUE
chr11	82849170	A	T	ENST00000313010	ENSG00000137509	PRCP	TRUE	TRUE
chr11	82849178	G	T	ENST00000313010	ENSG00000137509	PRCP	TRUE	TRUE
chr11	82849182	A	C	ENST00000313010	ENSG00000137509	PRCP	TRUE	TRUE
chr11	82849182	A	T	ENST00000313010	ENSG00000137509	PRCP	TRUE	TRUE
chr11	82849195	C	A	ENST00000313010	ENSG00000137509	PRCP	TRUE	TRUE
chr11	82849202	C	T	ENST00000313010	ENSG00000137509	PRCP	TRUE	TRUE
chr11	82849203	C	T	ENST00000313010	ENSG00000137509	PRCP	TRUE	TRUE
chr11	82849207	G	A	ENST00000313010	ENSG00000137509	PRCP	TRUE	TRUE
chr11	82849209	A	T	ENST00000313010	ENSG00000137509	PRCP	TRUE	TRUE
chr11	82849219	C	A	ENST00000313010	ENSG00000137509	PRCP	FALSE	FALSE
chr11	82849219	C	G	ENST00000313010	ENSG00000137509	PRCP	FALSE	FALSE
chr11	82849219	C	T	ENST00000313010	ENSG00000137509	PRCP	FALSE	FALSE
chr11	82849220	T	A	ENST00000313010	ENSG00000137509	PRCP	FALSE	FALSE
chr11	82849220	T	C	ENST00000313010	ENSG00000137509	PRCP	FALSE	FALSE
chr11	82849220	T	G	ENST00000313010	ENSG00000137509	PRCP	FALSE	FALSE
chr11	82849912	A	C	ENST00000313010	ENSG00000137509	PRCP	TRUE	FALSE
chr11	82849912	A	G	ENST00000313010	ENSG00000137509	PRCP	TRUE	FALSE
chr11	82849912	A	T	ENST00000313010	ENSG00000137509	PRCP	TRUE	FALSE
chr11	82849913	C	A	ENST00000313010	ENSG00000137509	PRCP	TRUE	FALSE
chr11	82849913	C	G	ENST00000313010	ENSG00000137509	PRCP	TRUE	FALSE
chr11	82849913	C	T	ENST00000313010	ENSG00000137509	PRCP	TRUE	FALSE
chr11	82849922	G	C	ENST00000313010	ENSG00000137509	PRCP	TRUE	TRUE
chr11	82849922	G	T	ENST00000313010	ENSG00000137509	PRCP	TRUE	TRUE
chr11	82849929	G	A	ENST00000313010	ENSG00000137509	PRCP	TRUE	TRUE
chr11	82849942	C	T	ENST00000313010	ENSG00000137509	PRCP	TRUE	TRUE
chr11	82849943	C	T	ENST00000313010	ENSG00000137509	PRCP	TRUE	TRUE
chr11	82849962	C	A	ENST00000313010	ENSG00000137509	PRCP	TRUE	TRUE
chr11	82849964	G	C	ENST00000313010	ENSG00000137509	PRCP	TRUE	TRUE
chr11	82849964	G	T	ENST00000313010	ENSG00000137509	PRCP	TRUE	TRUE
chr11	82849966	A	T	ENST00000313010	ENSG00000137509	PRCP	TRUE	TRUE
chr11	82849983	T	A	ENST00000313010	ENSG00000137509	PRCP	TRUE	TRUE
chr11	82850007	T	A	ENST00000313010	ENSG00000137509	PRCP	TRUE	TRUE
chr11	82850020	A	T	ENST00000313010	ENSG00000137509	PRCP	TRUE	TRUE
chr11	82850030	A	C	ENST00000313010	ENSG00000137509	PRCP	TRUE	TRUE
chr11	82850030	A	T	ENST00000313010	ENSG00000137509	PRCP	TRUE	TRUE
chr11	82850037	C	A	ENST00000313010	ENSG00000137509	PRCP
chr11	82850043	G	A	ENST00000313010	ENSG00000137509	PRCP
chr11	82850044	C	T	ENST00000313010	ENSG00000137509	PRCP
chr11	82850045	C	T	ENST00000313010	ENSG00000137509	PRCP
chr11	82850072	C	A	ENST00000313010	ENSG00000137509	PRCP	TRUE	FALSE
chr11	82850072	C	G	ENST00000313010	ENSG00000137509	PRCP	TRUE	FALSE
chr11	82850072	C	T	ENST00000313010	ENSG00000137509	PRCP	TRUE	FALSE
chr11	82850073	T	A	ENST00000313010	ENSG00000137509	PRCP	TRUE	FALSE
chr11	82850073	T	C	ENST00000313010	ENSG00000137509	PRCP	TRUE	FALSE
chr11	82850073	T	G	ENST00000313010	ENSG00000137509	PRCP	TRUE	FALSE
chr11	82850322	A	C	ENST00000313010	ENSG00000137509	PRCP	TRUE	FALSE
chr11	82850322	A	G	ENST00000313010	ENSG00000137509	PRCP	TRUE	FALSE
chr11	82850322	A	T	ENST00000313010	ENSG00000137509	PRCP	TRUE	FALSE
chr11	82850323	C	A	ENST00000313010	ENSG00000137509	PRCP	TRUE	FALSE
chr11	82850323	C	G	ENST00000313010	ENSG00000137509	PRCP	TRUE	FALSE
chr11	82850323	C	T	ENST00000313010	ENSG00000137509	PRCP	TRUE	FALSE
chr11	82850325	C	A	ENST00000313010	ENSG00000137509	PRCP	TRUE	TRUE
chr11	82850341	A	C	ENST00000313010	ENSG00000137509	PRCP	TRUE	TRUE
chr11	82850341	A	T	ENST00000313010	ENSG00000137509	PRCP	TRUE	TRUE
chr11	82850346	T	A	ENST00000313010	ENSG00000137509	PRCP	TRUE	TRUE
chr11	82850356	C	T	ENST00000313010	ENSG00000137509	PRCP	TRUE	TRUE
chr11	82850357	C	T	ENST00000313010	ENSG00000137509	PRCP	TRUE	TRUE
chr11	82850377	A	C	ENST00000313010	ENSG00000137509	PRCP	TRUE	TRUE
chr11	82850377	A	T	ENST00000313010	ENSG00000137509	PRCP	TRUE	TRUE
chr11	82850388	C	A	ENST00000313010	ENSG00000137509	PRCP	TRUE	TRUE
chr11	82850406	G	A	ENST00000313010	ENSG00000137509	PRCP	TRUE	TRUE
chr11	82850412	C	A	ENST00000313010	ENSG00000137509	PRCP	TRUE	TRUE
chr11	82850418	C	A	ENST00000313010	ENSG00000137509	PRCP	TRUE	TRUE
chr11	82850430	T	A	ENST00000313010	ENSG00000137509	PRCP	TRUE	TRUE
chr11	82850433	T	A	ENST00000313010	ENSG00000137509	PRCP	TRUE	TRUE
chr11	82850435	A	T	ENST00000313010	ENSG00000137509	PRCP	TRUE	TRUE
chr11	82850442	T	A	ENST00000313010	ENSG00000137509	PRCP	TRUE	TRUE
chr11	82850447	A	C	ENST00000313010	ENSG00000137509	PRCP	TRUE	TRUE
chr11	82850447	A	T	ENST00000313010	ENSG00000137509	PRCP	TRUE	TRUE
chr11	82850451	C	A	ENST00000313010	ENSG00000137509	PRCP	TRUE	TRUE
chr11	82850472	G	A	ENST00000313010	ENSG00000137509	PRCP	TRUE	TRUE
chr11	82850475	C	A	ENST00000313010	ENSG00000137509	PRCP	TRUE	TRUE
chr11	82850477	G	C	ENST00000313010	ENSG00000137509	PRCP	TRUE	TRUE
chr11	82850477	G	T	ENST00000313010	ENSG00000137509	PRCP	TRUE	TRUE
chr11	82850492	A	T	ENST00000313010	ENSG00000137509	PRCP	TRUE	TRUE
chr11	82850499	T	A	ENST00000313010	ENSG00000137509	PRCP	TRUE	TRUE
chr11	82850506	C	A	ENST00000313010	ENSG00000137509	PRCP	TRUE	FALSE
chr11	82850506	C	G	ENST00000313010	ENSG00000137509	PRCP	TRUE	FALSE
chr11	82850506	C	T	ENST00000313010	ENSG00000137509	PRCP	TRUE	FALSE
chr11	82850507	T	A	ENST00000313010	ENSG00000137509	PRCP	TRUE	FALSE
chr11	82850507	T	C	ENST00000313010	ENSG00000137509	PRCP	TRUE	FALSE
chr11	82850507	T	G	ENST00000313010	ENSG00000137509	PRCP	TRUE	FALSE
chr11	82853175	A	C	ENST00000313010	ENSG00000137509	PRCP	TRUE	FALSE
chr11	82853175	A	G	ENST00000313010	ENSG00000137509	PRCP	FALSE	FALSE
chr11	82853175	A	T	ENST00000313010	ENSG00000137509	PRCP	TRUE	FALSE
chr11	82853176	C	A	ENST00000313010	ENSG00000137509	PRCP	TRUE	TRUE
chr11	82853176	C	G	ENST00000313010	ENSG00000137509	PRCP	TRUE	TRUE
chr11	82853176	C	T	ENST00000313010	ENSG00000137509	PRCP	TRUE	FALSE
chr11	82853179	T	A	ENST00000313010	ENSG00000137509	PRCP	TRUE	TRUE
chr11	82853184	G	C	ENST00000313010	ENSG00000137509	PRCP	TRUE	TRUE
chr11	82853184	G	T	ENST00000313010	ENSG00000137509	PRCP	TRUE	TRUE
chr11	82853209	C	A	ENST00000313010	ENSG00000137509	PRCP	TRUE	TRUE
chr11	82853212	C	A	ENST00000313010	ENSG00000137509	PRCP	TRUE	TRUE
chr11	82853213	A	C	ENST00000313010	ENSG00000137509	PRCP	TRUE	TRUE
chr11	82853213	A	T	ENST00000313010	ENSG00000137509	PRCP	TRUE	TRUE
chr11	82853216	G	C	ENST00000313010	ENSG00000137509	PRCP	TRUE	TRUE
chr11	82853216	G	T	ENST00000313010	ENSG00000137509	PRCP	TRUE	TRUE
chr11	82853221	G	A	ENST00000313010	ENSG00000137509	PRCP	TRUE	TRUE
chr11	82853227	C	A	ENST00000313010	ENSG00000137509	PRCP	TRUE	TRUE
chr11	82853238	A	T	ENST00000313010	ENSG00000137509	PRCP	TRUE	TRUE
chr11	82853248	T	A	ENST00000313010	ENSG00000137509	PRCP	TRUE	TRUE
chr11	82853254	C	A	ENST00000313010	ENSG00000137509	PRCP	TRUE	TRUE
chr11	82853257	C	A	ENST00000313010	ENSG00000137509	PRCP	TRUE	TRUE
chr11	82853267	C	T	ENST00000313010	ENSG00000137509	PRCP	TRUE	TRUE
chr11	82853268	C	T	ENST00000313010	ENSG00000137509	PRCP	TRUE	TRUE
chr11	82853279	C	A	ENST00000313010	ENSG00000137509	PRCP	TRUE	FALSE
chr11	82853279	C	G	ENST00000313010	ENSG00000137509	PRCP	TRUE	FALSE
chr11	82853279	C	T	ENST00000313010	ENSG00000137509	PRCP	TRUE	FALSE
chr11	82853280	T	A	ENST00000313010	ENSG00000137509	PRCP	TRUE	FALSE
chr11	82853280	T	C	ENST00000313010	ENSG00000137509	PRCP	TRUE	FALSE
chr11	82853280	T	G	ENST00000313010	ENSG00000137509	PRCP	TRUE	FALSE
chr11	82859975	A	C	ENST00000313010	ENSG00000137509	PRCP	TRUE	FALSE
chr11	82859975	A	G	ENST00000313010	ENSG00000137509	PRCP	TRUE	FALSE
chr11	82859975	A	T	ENST00000313010	ENSG00000137509	PRCP	TRUE	FALSE
chr11	82859976	C	A	ENST00000313010	ENSG00000137509	PRCP	TRUE	FALSE
chr11	82859976	C	G	ENST00000313010	ENSG00000137509	PRCP	TRUE	FALSE
chr11	82859976	C	T	ENST00000313010	ENSG00000137509	PRCP	TRUE	FALSE
chr11	82859986	A	T	ENST00000313010	ENSG00000137509	PRCP	TRUE	TRUE
chr11	82859992	C	T	ENST00000313010	ENSG00000137509	PRCP	TRUE	TRUE
chr11	82859993	C	T	ENST00000313010	ENSG00000137509	PRCP	TRUE	TRUE
chr11	82860009	C	A	ENST00000313010	ENSG00000137509	PRCP	TRUE	TRUE
chr11	82860019	G	C	ENST00000313010	ENSG00000137509	PRCP	TRUE	TRUE
chr11	82860019	G	T	ENST00000313010	ENSG00000137509	PRCP	TRUE	TRUE
chr11	82860032	G	C	ENST00000313010	ENSG00000137509	PRCP	TRUE	TRUE
chr11	82860032	G	T	ENST00000313010	ENSG00000137509	PRCP	TRUE	TRUE
chr11	82860036	C	A	ENST00000313010	ENSG00000137509	PRCP	TRUE	TRUE
chr11	82860045	T	A	ENST00000313010	ENSG00000137509	PRCP	TRUE	TRUE
chr11	82860048	T	A	ENST00000313010	ENSG00000137509	PRCP	TRUE	TRUE
chr11	82860049	C	T	ENST00000313010	ENSG00000137509	PRCP	TRUE	TRUE
chr11	82860050	C	T	ENST00000313010	ENSG00000137509	PRCP	TRUE	TRUE
chr11	82860052	G	C	ENST00000313010	ENSG00000137509	PRCP	TRUE	TRUE
chr11	82860052	G	T	ENST00000313010	ENSG00000137509	PRCP	TRUE	TRUE
chr11	82860057	T	A	ENST00000313010	ENSG00000137509	PRCP	TRUE	TRUE
chr11	82860070	G	C	ENST00000313010	ENSG00000137509	PRCP	TRUE	TRUE
chr11	82860070	G	T	ENST00000313010	ENSG00000137509	PRCP	TRUE	TRUE
chr11	82860078	G	A	ENST00000313010	ENSG00000137509	PRCP	TRUE	TRUE
chr11	82860090	T	A	ENST00000313010	ENSG00000137509	PRCP	TRUE	TRUE
chr11	82860105	C	A	ENST00000313010	ENSG00000137509	PRCP	TRUE	TRUE
chr11	82860118	C	A	ENST00000313010	ENSG00000137509	PRCP	TRUE	FALSE
chr11	82860118	C	G	ENST00000313010	ENSG00000137509	PRCP	TRUE	FALSE
chr11	82860118	C	T	ENST00000313010	ENSG00000137509	PRCP	TRUE	FALSE
chr11	82860119	T	A	ENST00000313010	ENSG00000137509	PRCP	TRUE	FALSE
chr11	82860119	T	C	ENST00000313010	ENSG00000137509	PRCP	TRUE	FALSE
chr11	82860119	T	G	ENST00000313010	ENSG00000137509	PRCP	TRUE	FALSE
chr11	82900233	A	C	ENST00000313010	ENSG00000137509	PRCP	FALSE	FALSE
chr11	82900233	A	G	ENST00000313010	ENSG00000137509	PRCP	FALSE	FALSE
chr11	82900233	A	T	ENST00000313010	ENSG00000137509	PRCP	FALSE	FALSE
chr11	82900234	C	A	ENST00000313010	ENSG00000137509	PRCP	FALSE	FALSE
chr11	82900234	C	G	ENST00000313010	ENSG00000137509	PRCP	FALSE	FALSE
chr11	82900234	C	T	ENST00000313010	ENSG00000137509	PRCP	FALSE	FALSE
chr11	82900237	T	A	ENST00000313010	ENSG00000137509	PRCP	TRUE	TRUE
chr11	82900240	G	A	ENST00000313010	ENSG00000137509	PRCP	TRUE	TRUE
chr11	82900243	G	A	ENST00000313010	ENSG00000137509	PRCP	TRUE	TRUE
chr11	82900247	G	C	ENST00000313010	ENSG00000137509	PRCP	TRUE	TRUE
chr11	82900247	G	T	ENST00000313010	ENSG00000137509	PRCP	TRUE	TRUE
chr11	82900257	G	T	ENST00000313010	ENSG00000137509	PRCP	TRUE	TRUE
chr11	82900259	A	C	ENST00000313010	ENSG00000137509	PRCP	TRUE	TRUE
chr11	82900259	A	T	ENST00000313010	ENSG00000137509	PRCP	TRUE	TRUE
chr11	82900267	T	A	ENST00000313010	ENSG00000137509	PRCP	TRUE	TRUE
chr11	82900302	A	T	ENST00000313010	ENSG00000137509	PRCP	TRUE	TRUE
chr11	82900326	A	C	ENST00000313010	ENSG00000137509	PRCP	TRUE	TRUE
chr11	82900326	A	T	ENST00000313010	ENSG00000137509	PRCP	TRUE	TRUE
chr11	82900352	C	T	ENST00000313010	ENSG00000137509	PRCP	FALSE	FALSE
chr11	82900353	C	T	ENST00000313010	ENSG00000137509	PRCP	FALSE	FALSE
chr11	82900393	G	A	ENST00000313010	ENSG00000137509	PRCP	FALSE	FALSE
chr11	82901823	G	A	ENST00000533655	ENSG00000165490	DDIAS	TRUE	FALSE
chr11	82901823	G	C	ENST00000533655	ENSG00000165490	DDIAS	TRUE	FALSE
chr11	82901823	G	T	ENST00000533655	ENSG00000165490	DDIAS	TRUE	FALSE
chr11	82901824	T	A	ENST00000533655	ENSG00000165490	DDIAS	TRUE	FALSE
chr11	82901824	T	C	ENST00000533655	ENSG00000165490	DDIAS	TRUE	FALSE
chr11	82901824	T	G	ENST00000533655	ENSG00000165490	DDIAS	TRUE	FALSE
chr11	82913285	A	C	ENST00000533655	ENSG00000165490	DDIAS	FALSE	FALSE
chr11	82913285	A	G	ENST00000533655	ENSG00000165490	DDIAS	FALSE	FALSE
chr11	82913285	A	T	ENST00000533655	ENSG00000165490	DDIAS	FALSE	FALSE
chr11	82913286	G	A	ENST00000533655	ENSG00000165490	DDIAS	FALSE	FALSE
chr11	82913286	G	C	ENST00000533655	ENSG00000165490	DDIAS	FALSE	FALSE
chr11	82913286	G	T	ENST00000533655	ENSG00000165490	DDIAS	FALSE	FALSE
chr11	82913387	G	A	ENST00000533655	ENSG00000165490	DDIAS	FALSE	FALSE
chr11	82913387	G	C	ENST00000533655	ENSG00000165490	DDIAS	FALSE	FALSE
chr11	82913387	G	T	ENST00000533655	ENSG00000165490	DDIAS	FALSE	FALSE
chr11	82913388	T	A	ENST00000533655	ENSG00000165490	DDIAS	FALSE	FALSE
chr11	82913388	T	C	ENST00000533655	ENSG00000165490	DDIAS	FALSE	FALSE
chr11	82913388	T	G	ENST00000533655	ENSG00000165490	DDIAS	FALSE	FALSE
chr11	82914721	A	C	ENST00000533655	ENSG00000165490	DDIAS	TRUE	FALSE
chr11	82914721	A	G	ENST00000533655	ENSG00000165490	DDIAS	TRUE	FALSE
chr11	82914721	A	T	ENST00000533655	ENSG00000165490	DDIAS	TRUE	FALSE
chr11	82914722	G	A	ENST00000533655	ENSG00000165490	DDIAS	TRUE	FALSE
chr11	82914722	G	C	ENST00000533655	ENSG00000165490	DDIAS	TRUE	FALSE
chr11	82914722	G	T	ENST00000533655	ENSG00000165490	DDIAS	TRUE	FALSE
chr11	82914745	A	T	ENST00000533655	ENSG00000165490	DDIAS	FALSE	FALSE
chr11	82914748	A	T	ENST00000533655	ENSG00000165490	DDIAS	FALSE	FALSE
chr11	82914751	C	T	ENST00000533655	ENSG00000165490	DDIAS	FALSE	FALSE
chr11	82914754	A	T	ENST00000533655	ENSG00000165490	DDIAS	FALSE	FALSE
chr11	82914770	C	A	ENST00000533655	ENSG00000165490	DDIAS	FALSE	FALSE
chr11	82914770	C	G	ENST00000533655	ENSG00000165490	DDIAS	FALSE	FALSE
chr11	82914784	C	T	ENST00000533655	ENSG00000165490	DDIAS	FALSE	FALSE
chr11	82914791	C	A	ENST00000533655	ENSG00000165490	DDIAS	TRUE	FALSE
chr11	82914791	C	G	ENST00000533655	ENSG00000165490	DDIAS	TRUE	FALSE
chr11	82914804	T	A	ENST00000533655	ENSG00000165490	DDIAS	TRUE	FALSE
chr11	82914804	T	G	ENST00000533655	ENSG00000165490	DDIAS	TRUE	FALSE
chr11	82914809	C	A	ENST00000533655	ENSG00000165490	DDIAS	TRUE	FALSE
chr11	82914809	C	G	ENST00000533655	ENSG00000165490	DDIAS	TRUE	FALSE
chr11	82914813	T	A	ENST00000533655	ENSG00000165490	DDIAS	TRUE	TRUE
chr11	82914814	C	T	ENST00000533655	ENSG00000165490	DDIAS	TRUE	TRUE
chr11	82914817	A	T	ENST00000533655	ENSG00000165490	DDIAS	TRUE	TRUE
chr11	82914822	C	A	ENST00000533655	ENSG00000165490	DDIAS	TRUE	TRUE
chr11	82914847	A	T	ENST00000533655	ENSG00000165490	DDIAS	TRUE	TRUE
chr11	82914852	G	A	ENST00000533655	ENSG00000165490	DDIAS	TRUE	FALSE
chr11	82914852	G	C	ENST00000533655	ENSG00000165490	DDIAS	TRUE	FALSE
chr11	82914852	G	T	ENST00000533655	ENSG00000165490	DDIAS	TRUE	FALSE
chr11	82914853	T	A	ENST00000533655	ENSG00000165490	DDIAS	TRUE	FALSE
chr11	82914853	T	C	ENST00000533655	ENSG00000165490	DDIAS	TRUE	FALSE
chr11	82914853	T	G	ENST00000533655	ENSG00000165490	DDIAS	TRUE	FALSE
chr11	82928775	A	C	ENST00000533655	ENSG00000165490	DDIAS	TRUE	FALSE
chr11	82928775	A	G	ENST00000533655	ENSG00000165490	DDIAS	TRUE	FALSE
chr11	82928775	A	T	ENST00000533655	ENSG00000165490	DDIAS	TRUE	FALSE
chr11	82928776	G	A	ENST00000533655	ENSG00000165490	DDIAS	TRUE	FALSE
chr11	82928776	G	C	ENST00000533655	ENSG00000165490	DDIAS	TRUE	FALSE
chr11	82928776	G	T	ENST00000533655	ENSG00000165490	DDIAS	TRUE	FALSE
chr11	82928786	T	A	ENST00000533655	ENSG00000165490	DDIAS	TRUE	TRUE
chr11	82928790	A	T	ENST00000533655	ENSG00000165490	DDIAS	TRUE	TRUE
chr11	82928795	T	A	ENST00000533655	ENSG00000165490	DDIAS	TRUE	TRUE
chr11	82928808	G	T	ENST00000533655	ENSG00000165490	DDIAS	TRUE	TRUE
chr11	82928814	G	T	ENST00000533655	ENSG00000165490	DDIAS	TRUE	TRUE
chr11	82928828	C	A	ENST00000533655	ENSG00000165490	DDIAS	TRUE	TRUE
chr11	82928828	C	G	ENST00000533655	ENSG00000165490	DDIAS	TRUE	TRUE
chr11	82928829	A	T	ENST00000533655	ENSG00000165490	DDIAS	TRUE	TRUE
chr11	82928834	C	A	ENST00000533655	ENSG00000165490	DDIAS	TRUE	TRUE
chr11	82928834	C	G	ENST00000533655	ENSG00000165490	DDIAS	TRUE	TRUE
chr11	82928835	A	T	ENST00000533655	ENSG00000165490	DDIAS	TRUE	TRUE
chr11	82928845	T	A	ENST00000533655	ENSG00000165490	DDIAS	TRUE	TRUE
chr11	82928845	T	G	ENST00000533655	ENSG00000165490	DDIAS	TRUE	TRUE
chr11	82928847	A	T	ENST00000533655	ENSG00000165490	DDIAS	TRUE	TRUE
chr11	82928856	G	T	ENST00000533655	ENSG00000165490	DDIAS	TRUE	TRUE
chr11	82928860	C	A	ENST00000533655	ENSG00000165490	DDIAS	TRUE	TRUE
chr11	82928860	C	G	ENST00000533655	ENSG00000165490	DDIAS	TRUE	TRUE
chr11	82928865	A	T	ENST00000533655	ENSG00000165490	DDIAS	TRUE	TRUE
chr11	82928869	T	A	ENST00000533655	ENSG00000165490	DDIAS	TRUE	TRUE
chr11	82928889	G	T	ENST00000533655	ENSG00000165490	DDIAS	TRUE	TRUE
chr11	82928897	C	A	ENST00000533655	ENSG00000165490	DDIAS	TRUE	TRUE
chr11	82928899	T	A	ENST00000533655	ENSG00000165490	DDIAS	TRUE	TRUE
chr11	82928899	T	G	ENST00000533655	ENSG00000165490	DDIAS	TRUE	TRUE
chr11	82928932	T	A	ENST00000533655	ENSG00000165490	DDIAS	TRUE	TRUE
chr11	82928939	G	A	ENST00000533655	ENSG00000165490	DDIAS	TRUE	FALSE
chr11	82928939	G	C	ENST00000533655	ENSG00000165490	DDIAS	TRUE	FALSE
chr11	82928939	G	T	ENST00000533655	ENSG00000165490	DDIAS	TRUE	FALSE
chr11	82928940	T	A	ENST00000533655	ENSG00000165490	DDIAS	TRUE	FALSE
chr11	82928940	T	C	ENST00000533655	ENSG00000165490	DDIAS	TRUE	FALSE
chr11	82928940	T	G	ENST00000533655	ENSG00000165490	DDIAS	TRUE	FALSE
chr11	82930155	A	C	ENST00000533655	ENSG00000165490	DDIAS	TRUE	FALSE
chr11	82930155	A	G	ENST00000533655	ENSG00000165490	DDIAS	TRUE	FALSE
chr11	82930155	A	T	ENST00000533655	ENSG00000165490	DDIAS	TRUE	FALSE
chr11	82930156	G	A	ENST00000533655	ENSG00000165490	DDIAS	TRUE	FALSE
chr11	82930156	G	C	ENST00000533655	ENSG00000165490	DDIAS	TRUE	FALSE
chr11	82930156	G	T	ENST00000533655	ENSG00000165490	DDIAS	TRUE	FALSE
chr11	82930160	C	A	ENST00000533655	ENSG00000165490	DDIAS	TRUE	TRUE
chr11	82930160	C	G	ENST00000533655	ENSG00000165490	DDIAS	TRUE	TRUE
chr11	82930164	C	T	ENST00000533655	ENSG00000165490	DDIAS	TRUE	TRUE
chr11	82930176	A	T	ENST00000533655	ENSG00000165490	DDIAS	TRUE	TRUE
chr11	82930185	G	T	ENST00000533655	ENSG00000165490	DDIAS	TRUE	TRUE
chr11	82930209	C	T	ENST00000533655	ENSG00000165490	DDIAS	TRUE	TRUE
chr11	82930219	T	A	ENST00000533655	ENSG00000165490	DDIAS	TRUE	TRUE
chr11	82930219	T	G	ENST00000533655	ENSG00000165490	DDIAS	TRUE	TRUE
chr11	82930224	A	T	ENST00000533655	ENSG00000165490	DDIAS	FALSE	FALSE
chr11	82930233	G	T	ENST00000533655	ENSG00000165490	DDIAS	FALSE	FALSE
chr11	82930241	C	A	ENST00000533655	ENSG00000165490	DDIAS	FALSE	FALSE
chr11	82930248	G	T	ENST00000533655	ENSG00000165490	DDIAS	FALSE	FALSE
chr11	82930251	C	T	ENST00000533655	ENSG00000165490	DDIAS	FALSE	FALSE
chr11	82930266	G	T	ENST00000533655	ENSG00000165490	DDIAS	FALSE	FALSE
chr11	82930275	G	A	ENST00000533655	ENSG00000165490	DDIAS	TRUE	FALSE
chr11	82930275	G	C	ENST00000533655	ENSG00000165490	DDIAS	TRUE	FALSE
chr11	82930275	G	T	ENST00000533655	ENSG00000165490	DDIAS	TRUE	FALSE
chr11	82930276	T	A	ENST00000533655	ENSG00000165490	DDIAS	TRUE	FALSE
chr11	82930276	T	C	ENST00000533655	ENSG00000165490	DDIAS	TRUE	FALSE
chr11	82930276	T	G	ENST00000533655	ENSG00000165490	DDIAS	TRUE	FALSE
chr11	82931730	A	C	ENST00000533655	ENSG00000165490	DDIAS	TRUE	FALSE
chr11	82931730	A	G	ENST00000533655	ENSG00000165490	DDIAS	TRUE	FALSE
chr11	82931730	A	T	ENST00000533655	ENSG00000165490	DDIAS	TRUE	FALSE
chr11	82931731	G	A	ENST00000533655	ENSG00000165490	DDIAS	TRUE	FALSE
chr11	82931731	G	C	ENST00000533655	ENSG00000165490	DDIAS	TRUE	FALSE
chr11	82931731	G	T	ENST00000533655	ENSG00000165490	DDIAS	TRUE	FALSE
chr11	82931738	G	T	ENST00000533655	ENSG00000165490	DDIAS	FALSE	FALSE
chr11	82931744	C	T	ENST00000533655	ENSG00000165490	DDIAS	FALSE	FALSE
chr11	82931750	G	T	ENST00000533655	ENSG00000165490	DDIAS	FALSE	FALSE
chr11	82931753	C	T	ENST00000533655	ENSG00000165490	DDIAS	FALSE	FALSE
chr11	82931760	C	A	ENST00000533655	ENSG00000165490	DDIAS	FALSE	FALSE
chr11	82931760	C	G	ENST00000533655	ENSG00000165490	DDIAS	FALSE	FALSE
chr11	82931778	T	A	ENST00000533655	ENSG00000165490	DDIAS	FALSE	FALSE
chr11	82931778	T	G	ENST00000533655	ENSG00000165490	DDIAS	FALSE	FALSE
chr11	82931780	C	T	ENST00000533655	ENSG00000165490	DDIAS	FALSE	FALSE
chr11	82931783	C	T	ENST00000533655	ENSG00000165490	DDIAS	FALSE	FALSE
chr11	82931788	C	A	ENST00000533655	ENSG00000165490	DDIAS	FALSE	FALSE
chr11	82931798	A	T	ENST00000533655	ENSG00000165490	DDIAS	FALSE	FALSE
chr11	82931801	A	T	ENST00000533655	ENSG00000165490	DDIAS	FALSE	FALSE
chr11	82931804	A	T	ENST00000533655	ENSG00000165490	DDIAS	FALSE	FALSE
chr11	82931810	A	T	ENST00000533655	ENSG00000165490	DDIAS	FALSE	FALSE
chr11	82931827	C	A	ENST00000533655	ENSG00000165490	DDIAS	FALSE	FALSE
chr11	82931828	C	T	ENST00000533655	ENSG00000165490	DDIAS	FALSE	FALSE
chr11	82931878	C	A	ENST00000533655	ENSG00000165490	DDIAS	FALSE	FALSE
chr11	82931878	C	G	ENST00000533655	ENSG00000165490	DDIAS	FALSE	FALSE
chr11	82931885	C	T	ENST00000533655	ENSG00000165490	DDIAS	FALSE	FALSE
chr11	82931892	T	A	ENST00000533655	ENSG00000165490	DDIAS	FALSE	FALSE
chr11	82931894	C	T	ENST00000533655	ENSG00000165490	DDIAS	FALSE	FALSE
chr11	82931912	A	T	ENST00000533655	ENSG00000165490	DDIAS	FALSE	FALSE
chr11	82931918	C	T	ENST00000533655	ENSG00000165490	DDIAS	FALSE	FALSE
chr11	82931923	T	A	ENST00000533655	ENSG00000165490	DDIAS	FALSE	FALSE
chr11	82931930	C	T	ENST00000533655	ENSG00000165490	DDIAS	FALSE	FALSE
chr11	82931949	T	A	ENST00000533655	ENSG00000165490	DDIAS	FALSE	FALSE
chr11	82931949	T	G	ENST00000533655	ENSG00000165490	DDIAS	FALSE	FALSE
chr11	82931958	T	A	ENST00000533655	ENSG00000165490	DDIAS	FALSE	FALSE
chr11	82931958	T	G	ENST00000533655	ENSG00000165490	DDIAS	FALSE	FALSE
chr11	82931967	C	A	ENST00000533655	ENSG00000165490	DDIAS	FALSE	FALSE
chr11	82931967	C	G	ENST00000533655	ENSG00000165490	DDIAS	FALSE	FALSE
chr11	82931992	T	A	ENST00000533655	ENSG00000165490	DDIAS	FALSE	FALSE
chr11	82931992	T	G	ENST00000533655	ENSG00000165490	DDIAS	FALSE	FALSE
chr11	82932020	A	T	ENST00000533655	ENSG00000165490	DDIAS	FALSE	FALSE
chr11	82932028	C	A	ENST00000533655	ENSG00000165490	DDIAS	FALSE	FALSE
chr11	82932032	A	T	ENST00000533655	ENSG00000165490	DDIAS	FALSE	FALSE
chr11	82932045	C	A	ENST00000533655	ENSG00000165490	DDIAS	FALSE	FALSE
chr11	82932045	C	G	ENST00000533655	ENSG00000165490	DDIAS	FALSE	FALSE
chr11	82932047	A	T	ENST00000533655	ENSG00000165490	DDIAS	FALSE	FALSE
chr11	82932054	G	A	ENST00000533655	ENSG00000165490	DDIAS	FALSE	FALSE
chr11	82932055	G	A	ENST00000533655	ENSG00000165490	DDIAS	FALSE	FALSE
chr11	82932056	C	T	ENST00000533655	ENSG00000165490	DDIAS	FALSE	FALSE
chr11	82932063	C	A	ENST00000533655	ENSG00000165490	DDIAS	FALSE	FALSE
chr11	82932063	C	G	ENST00000533655	ENSG00000165490	DDIAS	FALSE	FALSE
chr11	82932068	G	T	ENST00000533655	ENSG00000165490	DDIAS	FALSE	FALSE
chr11	82932079	C	A	ENST00000533655	ENSG00000165490	DDIAS	FALSE	FALSE
chr11	82932087	C	A	ENST00000533655	ENSG00000165490	DDIAS	FALSE	FALSE
chr11	82932087	C	G	ENST00000533655	ENSG00000165490	DDIAS	FALSE	FALSE
chr11	82932089	C	T	ENST00000533655	ENSG00000165490	DDIAS	FALSE	FALSE
chr11	82932114	C	A	ENST00000533655	ENSG00000165490	DDIAS	FALSE	FALSE
chr11	82932114	C	G	ENST00000533655	ENSG00000165490	DDIAS	FALSE	FALSE
chr11	82932120	C	A	ENST00000533655	ENSG00000165490	DDIAS	FALSE	FALSE
chr11	82932120	C	G	ENST00000533655	ENSG00000165490	DDIAS	FALSE	FALSE
chr11	82932122	G	T	ENST00000533655	ENSG00000165490	DDIAS	FALSE	FALSE
chr11	82932125	C	T	ENST00000533655	ENSG00000165490	DDIAS	FALSE	FALSE
chr11	82932131	A	T	ENST00000533655	ENSG00000165490	DDIAS	FALSE	FALSE
chr11	82932149	C	T	ENST00000533655	ENSG00000165490	DDIAS	FALSE	FALSE
chr11	82932152	C	T	ENST00000533655	ENSG00000165490	DDIAS	FALSE	FALSE
chr11	82932158	A	T	ENST00000533655	ENSG00000165490	DDIAS	FALSE	FALSE
chr11	82932161	A	T	ENST00000533655	ENSG00000165490	DDIAS	FALSE	FALSE
chr11	82932179	G	T	ENST00000533655	ENSG00000165490	DDIAS	FALSE	FALSE
chr11	82932202	C	A	ENST00000533655	ENSG00000165490	DDIAS	FALSE	FALSE
chr11	82932215	C	T	ENST00000533655	ENSG00000165490	DDIAS	FALSE	FALSE
chr11	82932222	C	A	ENST00000533655	ENSG00000165490	DDIAS	FALSE	FALSE
chr11	82932222	C	G	ENST00000533655	ENSG00000165490	DDIAS	FALSE	FALSE
chr11	82932225	G	A	ENST00000533655	ENSG00000165490	DDIAS	FALSE	FALSE
chr11	82932226	G	A	ENST00000533655	ENSG00000165490	DDIAS	FALSE	FALSE
chr11	82932237	C	A	ENST00000533655	ENSG00000165490	DDIAS	FALSE	FALSE
chr11	82932237	C	G	ENST00000533655	ENSG00000165490	DDIAS	FALSE	FALSE
chr11	82932241	T	A	ENST00000533655	ENSG00000165490	DDIAS	FALSE	FALSE
chr11	82932241	T	G	ENST00000533655	ENSG00000165490	DDIAS
chr11	82932248	A	T	ENST00000533655	ENSG00000165490	DDIAS	FALSE	FALSE
chr11	82932251	A	T	ENST00000533655	ENSG00000165490	DDIAS	FALSE	FALSE
chr11	82932263	G	T	ENST00000533655	ENSG00000165490	DDIAS	FALSE	FALSE
chr11	82932266	A	T	ENST00000533655	ENSG00000165490	DDIAS	FALSE	FALSE
chr11	82932270	T	A	ENST00000533655	ENSG00000165490	DDIAS	FALSE	FALSE
chr11	82932275	A	T	ENST00000533655	ENSG00000165490	DDIAS	FALSE	FALSE
chr11	82932278	G	T	ENST00000533655	ENSG00000165490	DDIAS	FALSE	FALSE
chr11	82932288	T	A	ENST00000533655	ENSG00000165490	DDIAS	FALSE	FALSE
chr11	82932288	T	G	ENST00000533655	ENSG00000165490	DDIAS	FALSE	FALSE
chr11	82932290	C	T	ENST00000533655	ENSG00000165490	DDIAS	FALSE	FALSE
chr11	82932296	A	T	ENST00000533655	ENSG00000165490	DDIAS	FALSE	FALSE
chr11	82932299	G	T	ENST00000533655	ENSG00000165490	DDIAS	FALSE	FALSE
chr11	82932329	G	T	ENST00000533655	ENSG00000165490	DDIAS	FALSE	FALSE
chr11	82932335	G	T	ENST00000533655	ENSG00000165490	DDIAS	FALSE	FALSE
chr11	82932354	T	A	ENST00000533655	ENSG00000165490	DDIAS	FALSE	FALSE
chr11	82932354	T	G	ENST00000533655	ENSG00000165490	DDIAS	FALSE	FALSE
chr11	82932363	T	A	ENST00000533655	ENSG00000165490	DDIAS	FALSE	FALSE
chr11	82932365	G	T	ENST00000533655	ENSG00000165490	DDIAS	FALSE	FALSE
chr11	82932371	C	T	ENST00000533655	ENSG00000165490	DDIAS	FALSE	FALSE
chr11	82932374	G	T	ENST00000533655	ENSG00000165490	DDIAS	FALSE	FALSE
chr11	82932383	G	T	ENST00000533655	ENSG00000165490	DDIAS	FALSE	FALSE
chr11	82932387	C	A	ENST00000533655	ENSG00000165490	DDIAS	FALSE	FALSE
chr11	82932387	C	G	ENST00000533655	ENSG00000165490	DDIAS	FALSE	FALSE
chr11	82932398	A	T	ENST00000533655	ENSG00000165490	DDIAS	FALSE	FALSE
chr11	82932419	G	T	ENST00000533655	ENSG00000165490	DDIAS	FALSE	FALSE
chr11	82932425	A	T	ENST00000533655	ENSG00000165490	DDIAS	FALSE	FALSE
chr11	82932437	C	T	ENST00000533655	ENSG00000165490	DDIAS	FALSE	FALSE
chr11	82932443	G	T	ENST00000533655	ENSG00000165490	DDIAS	FALSE	FALSE
chr11	82932454	T	A	ENST00000533655	ENSG00000165490	DDIAS	FALSE	FALSE
chr11	82932458	C	T	ENST00000533655	ENSG00000165490	DDIAS	FALSE	FALSE
chr11	82932491	C	T	ENST00000533655	ENSG00000165490	DDIAS	FALSE	FALSE
chr11	82932494	A	T	ENST00000533655	ENSG00000165490	DDIAS	FALSE	FALSE
chr11	82932497	A	T	ENST00000533655	ENSG00000165490	DDIAS	FALSE	FALSE
chr11	82932508	T	A	ENST00000533655	ENSG00000165490	DDIAS	FALSE	FALSE
chr11	82932511	T	A	ENST00000533655	ENSG00000165490	DDIAS	FALSE	FALSE
chr11	82932519	C	A	ENST00000533655	ENSG00000165490	DDIAS	FALSE	FALSE
chr11	82932522	T	A	ENST00000533655	ENSG00000165490	DDIAS	FALSE	FALSE
chr11	82932522	T	G	ENST00000533655	ENSG00000165490	DDIAS	FALSE	FALSE
chr11	82932527	A	T	ENST00000533655	ENSG00000165490	DDIAS	FALSE	FALSE
chr11	82932533	G	T	ENST00000533655	ENSG00000165490	DDIAS	FALSE	FALSE
chr11	82932536	G	T	ENST00000533655	ENSG00000165490	DDIAS	FALSE	FALSE
chr11	82932554	C	T	ENST00000533655	ENSG00000165490	DDIAS	FALSE	FALSE
chr11	82932569	C	T	ENST00000533655	ENSG00000165490	DDIAS	FALSE	FALSE
chr11	82932576	G	A	ENST00000533655	ENSG00000165490	DDIAS	FALSE	FALSE
chr11	82932577	G	A	ENST00000533655	ENSG00000165490	DDIAS	FALSE	FALSE
chr11	82932596	G	T	ENST00000533655	ENSG00000165490	DDIAS	FALSE	FALSE
chr11	82932608	A	T	ENST00000533655	ENSG00000165490	DDIAS	FALSE	FALSE
chr11	82932626	G	T	ENST00000533655	ENSG00000165490	DDIAS	FALSE	FALSE
chr11	82932632	G	T	ENST00000533655	ENSG00000165490	DDIAS	FALSE	FALSE
chr11	82932647	C	T	ENST00000533655	ENSG00000165490	DDIAS	FALSE	FALSE
chr11	82932668	A	T	ENST00000533655	ENSG00000165490	DDIAS	FALSE	FALSE
chr11	82932695	A	T	ENST00000533655	ENSG00000165490	DDIAS	FALSE	FALSE
chr11	82932720	T	A	ENST00000533655	ENSG00000165490	DDIAS	FALSE	FALSE
chr11	82932720	T	G	ENST00000533655	ENSG00000165490	DDIAS	FALSE	FALSE
chr11	82932734	C	T	ENST00000533655	ENSG00000165490	DDIAS	FALSE	FALSE
chr11	82932737	A	T	ENST00000533655	ENSG00000165490	DDIAS	FALSE	FALSE
chr11	82932746	G	T	ENST00000533655	ENSG00000165490	DDIAS	FALSE	FALSE
chr11	82932774	T	A	ENST00000533655	ENSG00000165490	DDIAS	FALSE	FALSE
chr11	82932774	T	G	ENST00000533655	ENSG00000165490	DDIAS	FALSE	FALSE
chr11	82932776	A	T	ENST00000533655	ENSG00000165490	DDIAS	FALSE	FALSE
chr11	82932780	C	A	ENST00000533655	ENSG00000165490	DDIAS	FALSE	FALSE
chr11	82932780	C	G	ENST00000533655	ENSG00000165490	DDIAS	FALSE	FALSE
chr11	82932783	C	A	ENST00000533655	ENSG00000165490	DDIAS	FALSE	FALSE
chr11	82932783	C	G	ENST00000533655	ENSG00000165490	DDIAS	FALSE	FALSE
chr11	82932785	C	T	ENST00000533655	ENSG00000165490	DDIAS	FALSE	FALSE
chr11	82932797	A	T	ENST00000533655	ENSG00000165490	DDIAS	FALSE	FALSE
chr11	82932808	T	A	ENST00000533655	ENSG00000165490	DDIAS	FALSE	FALSE
chr11	82932812	A	T	ENST00000533655	ENSG00000165490	DDIAS	FALSE	FALSE
chr11	82932835	T	A	ENST00000533655	ENSG00000165490	DDIAS	FALSE	FALSE
chr11	82932836	A	T	ENST00000533655	ENSG00000165490	DDIAS	FALSE	FALSE
chr11	82932839	G	T	ENST00000533655	ENSG00000165490	DDIAS	FALSE	FALSE
chr11	82932860	G	T	ENST00000533655	ENSG00000165490	DDIAS	FALSE	FALSE
chr11	82932863	A	T	ENST00000533655	ENSG00000165490	DDIAS	FALSE	FALSE
chr11	82932866	G	T	ENST00000533655	ENSG00000165490	DDIAS	FALSE	FALSE
chr11	82932870	C	A	ENST00000533655	ENSG00000165490	DDIAS	FALSE	FALSE
chr11	82932870	C	G	ENST00000533655	ENSG00000165490	DDIAS	FALSE	FALSE
chr11	82932872	C	T	ENST00000533655	ENSG00000165490	DDIAS	FALSE	FALSE
chr11	82932884	A	T	ENST00000533655	ENSG00000165490	DDIAS	FALSE	FALSE
chr11	82932890	G	T	ENST00000533655	ENSG00000165490	DDIAS	FALSE	FALSE
chr11	82932914	G	T	ENST00000533655	ENSG00000165490	DDIAS	FALSE	FALSE
chr11	82932917	A	T	ENST00000533655	ENSG00000165490	DDIAS	FALSE	FALSE
chr11	82932927	C	A	ENST00000533655	ENSG00000165490	DDIAS	FALSE	FALSE
chr11	82932927	C	G	ENST00000533655	ENSG00000165490	DDIAS	FALSE	FALSE
chr11	82932929	G	T	ENST00000533655	ENSG00000165490	DDIAS	FALSE	FALSE
chr11	82932934	T	A	ENST00000533655	ENSG00000165490	DDIAS	FALSE	FALSE
chr11	82932934	T	G	ENST00000533655	ENSG00000165490	DDIAS	FALSE	FALSE
chr11	82932939	T	A	ENST00000533655	ENSG00000165490	DDIAS	FALSE	FALSE
chr11	82932939	T	G	ENST00000533655	ENSG00000165490	DDIAS	FALSE	FALSE
chr11	82932952	C	A	ENST00000533655	ENSG00000165490	DDIAS	FALSE	FALSE
chr11	82932952	C	G	ENST00000533655	ENSG00000165490	DDIAS	FALSE	FALSE
chr11	82932957	C	A	ENST00000533655	ENSG00000165490	DDIAS	FALSE	FALSE
chr11	82932957	C	G	ENST00000533655	ENSG00000165490	DDIAS	FALSE	FALSE
chr11	82932969	C	A	ENST00000533655	ENSG00000165490	DDIAS	FALSE	FALSE
chr11	82932969	C	G	ENST00000533655	ENSG00000165490	DDIAS	FALSE	FALSE
chr11	82932975	C	A	ENST00000533655	ENSG00000165490	DDIAS	FALSE	FALSE
chr11	82932975	C	G	ENST00000533655	ENSG00000165490	DDIAS	FALSE	FALSE
chr11	82932977	A	T	ENST00000533655	ENSG00000165490	DDIAS	FALSE	FALSE
chr11	82932984	T	A	ENST00000533655	ENSG00000165490	DDIAS	FALSE	FALSE
chr11	82932984	T	G	ENST00000533655	ENSG00000165490	DDIAS	FALSE	FALSE
chr11	82932986	G	T	ENST00000533655	ENSG00000165490	DDIAS	FALSE	FALSE
chr11	82933004	A	T	ENST00000533655	ENSG00000165490	DDIAS	FALSE	FALSE
chr11	82933007	A	T	ENST00000533655	ENSG00000165490	DDIAS	FALSE	FALSE
chr11	82933016	A	T	ENST00000533655	ENSG00000165490	DDIAS	FALSE	FALSE
chr11	82933023	C	A	ENST00000533655	ENSG00000165490	DDIAS	FALSE	FALSE
chr11	82933023	C	G	ENST00000533655	ENSG00000165490	DDIAS	FALSE	FALSE
chr11	82933034	G	T	ENST00000533655	ENSG00000165490	DDIAS	FALSE	FALSE
chr11	82933061	A	T	ENST00000533655	ENSG00000165490	DDIAS	FALSE	FALSE
chr11	82933066	T	A	ENST00000533655	ENSG00000165490	DDIAS	FALSE	FALSE
chr11	82933066	T	G	ENST00000533655	ENSG00000165490	DDIAS	FALSE	FALSE
chr11	82933068	T	A	ENST00000533655	ENSG00000165490	DDIAS	FALSE	FALSE
chr11	82933073	G	T	ENST00000533655	ENSG00000165490	DDIAS	FALSE	FALSE
chr11	82933078	T	A	ENST00000533655	ENSG00000165490	DDIAS	FALSE	FALSE
chr11	82933079	G	T	ENST00000533655	ENSG00000165490	DDIAS	FALSE	FALSE
chr11	82933082	G	T	ENST00000533655	ENSG00000165490	DDIAS	FALSE	FALSE
chr11	82933089	C	A	ENST00000533655	ENSG00000165490	DDIAS	FALSE	FALSE
chr11	82933089	C	G	ENST00000533655	ENSG00000165490	DDIAS	FALSE	FALSE
chr11	82933095	C	A	ENST00000533655	ENSG00000165490	DDIAS	FALSE	FALSE
chr11	82933095	C	G	ENST00000533655	ENSG00000165490	DDIAS	FALSE	FALSE
chr11	82933097	G	T	ENST00000533655	ENSG00000165490	DDIAS	FALSE	FALSE
chr11	82933106	G	T	ENST00000533655	ENSG00000165490	DDIAS	FALSE	FALSE
chr11	82933109	A	T	ENST00000533655	ENSG00000165490	DDIAS	FALSE	FALSE
chr11	82933113	T	A	ENST00000533655	ENSG00000165490	DDIAS	FALSE	FALSE
chr11	82933126	T	A	ENST00000533655	ENSG00000165490	DDIAS	FALSE	FALSE
chr11	82933129	T	A	ENST00000533655	ENSG00000165490	DDIAS	FALSE	FALSE
chr11	82933129	T	G	ENST00000533655	ENSG00000165490	DDIAS	FALSE	FALSE
chr11	82933133	A	T	ENST00000533655	ENSG00000165490	DDIAS	FALSE	FALSE
chr11	82933138	T	A	ENST00000533655	ENSG00000165490	DDIAS	FALSE	FALSE
chr11	82933138	T	G	ENST00000533655	ENSG00000165490	DDIAS	FALSE	FALSE
chr11	82933159	C	A	ENST00000533655	ENSG00000165490	DDIAS	FALSE	FALSE
chr11	82933160	A	T	ENST00000533655	ENSG00000165490	DDIAS	FALSE	FALSE
chr11	82933164	T	A	ENST00000533655	ENSG00000165490	DDIAS	FALSE	FALSE
chr11	82933164	T	G	ENST00000533655	ENSG00000165490	DDIAS	FALSE	FALSE
chr11	82933166	G	T	ENST00000533655	ENSG00000165490	DDIAS	FALSE	FALSE
chr11	82933172	A	T	ENST00000533655	ENSG00000165490	DDIAS	FALSE	FALSE
chr11	82933175	C	T	ENST00000533655	ENSG00000165490	DDIAS	FALSE	FALSE
chr11	82933180	T	A	ENST00000533655	ENSG00000165490	DDIAS	FALSE	FALSE
chr11	82933180	T	G	ENST00000533655	ENSG00000165490	DDIAS	FALSE	FALSE
chr11	82933183	T	A	ENST00000533655	ENSG00000165490	DDIAS	FALSE	FALSE
chr11	82933188	G	A	ENST00000533655	ENSG00000165490	DDIAS	FALSE	FALSE
chr11	82933189	G	A	ENST00000533655	ENSG00000165490	DDIAS	FALSE	FALSE
chr11	82933193	A	T	ENST00000533655	ENSG00000165490	DDIAS	FALSE	FALSE
chr11	82933199	C	T	ENST00000533655	ENSG00000165490	DDIAS	FALSE	FALSE
chr11	82933222	C	A	ENST00000533655	ENSG00000165490	DDIAS	FALSE	FALSE
chr11	82933226	A	T	ENST00000533655	ENSG00000165490	DDIAS	FALSE	FALSE
chr11	82933237	T	A	ENST00000533655	ENSG00000165490	DDIAS	FALSE	FALSE
chr11	82933237	T	G	ENST00000533655	ENSG00000165490	DDIAS	FALSE	FALSE
chr11	82933242	T	A	ENST00000533655	ENSG00000165490	DDIAS	FALSE	FALSE
chr11	82933242	T	G	ENST00000533655	ENSG00000165490	DDIAS	FALSE	FALSE
chr11	82933244	G	T	ENST00000533655	ENSG00000165490	DDIAS	FALSE	FALSE
chr11	82933255	C	A	ENST00000533655	ENSG00000165490	DDIAS	FALSE	FALSE
chr11	82933268	A	T	ENST00000533655	ENSG00000165490	DDIAS	FALSE	FALSE
chr11	82933284	T	A	ENST00000533655	ENSG00000165490	DDIAS	FALSE	FALSE
chr11	82933286	A	T	ENST00000533655	ENSG00000165490	DDIAS	FALSE	FALSE
chr11	82933289	G	T	ENST00000533655	ENSG00000165490	DDIAS	FALSE	FALSE
chr11	82933299	G	A	ENST00000533655	ENSG00000165490	DDIAS	FALSE	FALSE
chr11	82933300	G	A	ENST00000533655	ENSG00000165490	DDIAS	FALSE	FALSE
chr11	82933301	G	T	ENST00000533655	ENSG00000165490	DDIAS	FALSE	FALSE
chr11	82933325	C	T	ENST00000533655	ENSG00000165490	DDIAS	FALSE	FALSE
chr11	82933333	T	A	ENST00000533655	ENSG00000165490	DDIAS	FALSE	FALSE
chr11	82933333	T	G	ENST00000533655	ENSG00000165490	DDIAS	FALSE	FALSE
chr11	82933345	T	A	ENST00000533655	ENSG00000165490	DDIAS	FALSE	FALSE
chr11	82933345	T	G	ENST00000533655	ENSG00000165490	DDIAS	FALSE	FALSE
chr11	82933346	G	T	ENST00000533655	ENSG00000165490	DDIAS	FALSE	FALSE
chr11	82933357	T	A	ENST00000533655	ENSG00000165490	DDIAS	FALSE	FALSE
chr11	82933357	T	G	ENST00000533655	ENSG00000165490	DDIAS	FALSE	FALSE
chr11	82933391	A	T	ENST00000533655	ENSG00000165490	DDIAS	FALSE	FALSE
chr11	82933394	G	T	ENST00000533655	ENSG00000165490	DDIAS	FALSE	FALSE
chr11	82933412	G	T	ENST00000533655	ENSG00000165490	DDIAS	FALSE	FALSE
chr11	82933421	A	T	ENST00000533655	ENSG00000165490	DDIAS	FALSE	FALSE
chr11	82933424	A	T	ENST00000533655	ENSG00000165490	DDIAS	FALSE	FALSE
chr11	82933428	C	A	ENST00000533655	ENSG00000165490	DDIAS	FALSE	FALSE
chr11	82933428	C	G	ENST00000533655	ENSG00000165490	DDIAS	FALSE	FALSE
chr11	82933430	C	T	ENST00000533655	ENSG00000165490	DDIAS	FALSE	FALSE
chr11	82933440	T	A	ENST00000533655	ENSG00000165490	DDIAS	FALSE	FALSE
chr11	82933443	T	A	ENST00000533655	ENSG00000165490	DDIAS	FALSE	FALSE
chr11	82933443	T	G	ENST00000533655	ENSG00000165490	DDIAS	FALSE	FALSE
chr11	82933445	A	T	ENST00000533655	ENSG00000165490	DDIAS	FALSE	FALSE
chr11	82933449	G	A	ENST00000533655	ENSG00000165490	DDIAS	FALSE	FALSE
chr11	82933450	G	A	ENST00000533655	ENSG00000165490	DDIAS	FALSE	FALSE
chr11	82933451	G	T	ENST00000533655	ENSG00000165490	DDIAS	FALSE	FALSE
chr11	82933461	T	A	ENST00000533655	ENSG00000165490	DDIAS	FALSE	FALSE
chr11	82933466	G	T	ENST00000533655	ENSG00000165490	DDIAS	FALSE	FALSE
chr11	82933479	C	A	ENST00000533655	ENSG00000165490	DDIAS	FALSE	FALSE
chr11	82933479	C	G	ENST00000533655	ENSG00000165490	DDIAS	FALSE	FALSE
chr11	82933481	G	T	ENST00000533655	ENSG00000165490	DDIAS	FALSE	FALSE
chr11	82933494	C	A	ENST00000533655	ENSG00000165490	DDIAS	FALSE	FALSE
chr11	82933494	C	G	ENST00000533655	ENSG00000165490	DDIAS	FALSE	FALSE
chr11	82933499	A	T	ENST00000533655	ENSG00000165490	DDIAS	FALSE	FALSE
chr11	82933503	C	A	ENST00000533655	ENSG00000165490	DDIAS	FALSE	FALSE
chr11	82933503	C	G	ENST00000533655	ENSG00000165490	DDIAS	FALSE	FALSE
chr11	82933511	G	T	ENST00000533655	ENSG00000165490	DDIAS	FALSE	FALSE
chr11	82933523	C	T	ENST00000533655	ENSG00000165490	DDIAS	FALSE	FALSE
chr11	82933530	C	A	ENST00000533655	ENSG00000165490	DDIAS	FALSE	FALSE
chr11	82933530	C	G	ENST00000533655	ENSG00000165490	DDIAS	FALSE	FALSE
chr11	82933532	C	T	ENST00000533655	ENSG00000165490	DDIAS	FALSE	FALSE
chr11	82933535	A	T	ENST00000533655	ENSG00000165490	DDIAS	FALSE	FALSE
chr11	82933539	T	A	ENST00000533655	ENSG00000165490	DDIAS	FALSE	FALSE
chr11	82933539	T	G	ENST00000533655	ENSG00000165490	DDIAS	FALSE	FALSE
chr11	82933545	T	A	ENST00000533655	ENSG00000165490	DDIAS	FALSE	FALSE
chr11	82933547	C	T	ENST00000533655	ENSG00000165490	DDIAS	FALSE	FALSE
chr11	82933572	C	A	ENST00000533655	ENSG00000165490	DDIAS	FALSE	FALSE
chr11	82933572	C	G	ENST00000533655	ENSG00000165490	DDIAS	FALSE	FALSE
chr11	82933574	A	T	ENST00000533655	ENSG00000165490	DDIAS	FALSE	FALSE
chr11	82933582	C	A	ENST00000533655	ENSG00000165490	DDIAS	FALSE	FALSE
chr11	82933601	C	T	ENST00000533655	ENSG00000165490	DDIAS	FALSE	FALSE
chr11	82933605	C	A	ENST00000533655	ENSG00000165490	DDIAS	FALSE	FALSE
chr11	82933605	C	G	ENST00000533655	ENSG00000165490	DDIAS	FALSE	FALSE
chr11	82933611	C	A	ENST00000533655	ENSG00000165490	DDIAS	FALSE	FALSE
chr11	82933611	C	G	ENST00000533655	ENSG00000165490	DDIAS	FALSE	FALSE
chr11	82933613	G	T	ENST00000533655	ENSG00000165490	DDIAS	FALSE	FALSE
chr11	82933618	T	A	ENST00000533655	ENSG00000165490	DDIAS	FALSE	FALSE
chr11	82933618	T	G	ENST00000533655	ENSG00000165490	DDIAS	FALSE	FALSE
chr11	82933625	G	T	ENST00000533655	ENSG00000165490	DDIAS	FALSE	FALSE
chr11	82933634	C	T	ENST00000533655	ENSG00000165490	DDIAS	FALSE	FALSE
chr11	82933651	T	A	ENST00000533655	ENSG00000165490	DDIAS	FALSE	FALSE
chr11	82933653	C	A	ENST00000533655	ENSG00000165490	DDIAS	FALSE	FALSE
chr11	82933653	C	G	ENST00000533655	ENSG00000165490	DDIAS	FALSE	FALSE
chr11	82933655	C	T	ENST00000533655	ENSG00000165490	DDIAS	FALSE	FALSE
chr11	82933659	C	A	ENST00000533655	ENSG00000165490	DDIAS	FALSE	FALSE
chr11	82933659	C	G	ENST00000533655	ENSG00000165490	DDIAS	FALSE	FALSE
chr11	82933671	C	A	ENST00000533655	ENSG00000165490	DDIAS	FALSE	FALSE
chr11	82933671	C	G	ENST00000533655	ENSG00000165490	DDIAS	FALSE	FALSE
chr11	82933682	C	T	ENST00000533655	ENSG00000165490	DDIAS	FALSE	FALSE
chr11	82933688	A	T	ENST00000533655	ENSG00000165490	DDIAS	FALSE	FALSE
chr11	82933706	A	T	ENST00000533655	ENSG00000165490	DDIAS	FALSE	FALSE
chr11	82933715	A	T	ENST00000533655	ENSG00000165490	DDIAS	FALSE	FALSE
chr11	82933718	A	T	ENST00000533655	ENSG00000165490	DDIAS	FALSE	FALSE
chr11	82933732	T	A	ENST00000533655	ENSG00000165490	DDIAS	FALSE	FALSE
chr11	82933732	T	G	ENST00000533655	ENSG00000165490	DDIAS	FALSE	FALSE
chr11	82933734	C	A	ENST00000533655	ENSG00000165490	DDIAS	FALSE	FALSE
chr11	82933734	C	G	ENST00000533655	ENSG00000165490	DDIAS	FALSE	FALSE
chr11	82933753	T	A	ENST00000533655	ENSG00000165490	DDIAS	FALSE	FALSE
chr11	82933753	T	G	ENST00000533655	ENSG00000165490	DDIAS	FALSE	FALSE
chr11	82933754	G	T	ENST00000533655	ENSG00000165490	DDIAS	FALSE	FALSE
chr11	82933757	A	T	ENST00000533655	ENSG00000165490	DDIAS
chr11	82933775	G	T	ENST00000533655	ENSG00000165490	DDIAS	FALSE	FALSE
chr11	82933784	A	T	ENST00000533655	ENSG00000165490	DDIAS	FALSE	FALSE
chr11	82933787	C	T	ENST00000533655	ENSG00000165490	DDIAS	FALSE	FALSE
chr11	82933790	C	T	ENST00000533655	ENSG00000165490	DDIAS	FALSE	FALSE
chr11	82933807	T	A	ENST00000533655	ENSG00000165490	DDIAS	FALSE	FALSE
chr11	82933811	A	T	ENST00000533655	ENSG00000165490	DDIAS	FALSE	FALSE
chr11	82933820	A	T	ENST00000533655	ENSG00000165490	DDIAS	FALSE	FALSE
chr11	82933832	C	T	ENST00000533655	ENSG00000165490	DDIAS	FALSE	FALSE
chr11	82933835	A	T	ENST00000533655	ENSG00000165490	DDIAS	FALSE	FALSE
chr11	82933841	A	T	ENST00000533655	ENSG00000165490	DDIAS	FALSE	FALSE
chr11	82933866	C	A	ENST00000533655	ENSG00000165490	DDIAS	FALSE	FALSE
chr11	82933866	C	G	ENST00000533655	ENSG00000165490	DDIAS	FALSE	FALSE
chr11	82933868	C	T	ENST00000533655	ENSG00000165490	DDIAS	FALSE	FALSE
chr11	82933891	C	A	ENST00000533655	ENSG00000165490	DDIAS	FALSE	FALSE
chr11	82933891	C	G	ENST00000533655	ENSG00000165490	DDIAS	FALSE	FALSE
chr11	82933901	G	T	ENST00000533655	ENSG00000165490	DDIAS	FALSE	FALSE
chr11	82933906	C	A	ENST00000533655	ENSG00000165490	DDIAS	FALSE	FALSE
chr11	82933910	G	T	ENST00000533655	ENSG00000165490	DDIAS	FALSE	FALSE
chr11	82933925	G	T	ENST00000533655	ENSG00000165490	DDIAS	FALSE	FALSE
chr11	82933929	G	A	ENST00000533655	ENSG00000165490	DDIAS	FALSE	FALSE
chr11	82933930	G	A	ENST00000533655	ENSG00000165490	DDIAS	FALSE	FALSE
chr11	82933946	C	T	ENST00000533655	ENSG00000165490	DDIAS	FALSE	FALSE
chr11	82933949	A	T	ENST00000533655	ENSG00000165490	DDIAS	FALSE	FALSE
chr11	82933962	C	A	ENST00000533655	ENSG00000165490	DDIAS	FALSE	FALSE
chr11	82933962	C	G	ENST00000533655	ENSG00000165490	DDIAS	FALSE	FALSE
chr11	82933973	G	T	ENST00000533655	ENSG00000165490	DDIAS	FALSE	FALSE
chr11	82933979	C	T	ENST00000533655	ENSG00000165490	DDIAS	FALSE	FALSE
chr11	82933997	A	T	ENST00000533655	ENSG00000165490	DDIAS	FALSE	FALSE
chr11	82934002	C	A	ENST00000533655	ENSG00000165490	DDIAS	FALSE	FALSE
chr11	82934014	T	A	ENST00000533655	ENSG00000165490	DDIAS	FALSE	FALSE
chr11	82934014	T	G	ENST00000533655	ENSG00000165490	DDIAS	FALSE	FALSE
chr11	82934027	C	T	ENST00000533655	ENSG00000165490	DDIAS	FALSE	FALSE
chr11	82934030	C	T	ENST00000533655	ENSG00000165490	DDIAS	FALSE	FALSE
chr11	82934033	G	T	ENST00000533655	ENSG00000165490	DDIAS	FALSE	FALSE
chr11	82934037	T	A	ENST00000533655	ENSG00000165490	DDIAS	FALSE	FALSE
chr11	82934037	T	G	ENST00000533655	ENSG00000165490	DDIAS	FALSE	FALSE
chr11	82934042	A	T	ENST00000533655	ENSG00000165490	DDIAS	FALSE	FALSE
chr11	82934045	A	T	ENST00000533655	ENSG00000165490	DDIAS	FALSE	FALSE
chr11	82934048	A	T	ENST00000533655	ENSG00000165490	DDIAS	FALSE	FALSE
chr11	82934054	A	T	ENST00000533655	ENSG00000165490	DDIAS	FALSE	FALSE
chr11	82934063	A	T	ENST00000533655	ENSG00000165490	DDIAS	FALSE	FALSE
chr11	82934066	C	T	ENST00000533655	ENSG00000165490	DDIAS	FALSE	FALSE
chr11	82934069	G	T	ENST00000533655	ENSG00000165490	DDIAS	FALSE	FALSE
chr11	82934078	A	T	ENST00000533655	ENSG00000165490	DDIAS	FALSE	FALSE
chr11	82934085	T	A	ENST00000533655	ENSG00000165490	DDIAS	FALSE	FALSE
chr11	82934085	T	G	ENST00000533655	ENSG00000165490	DDIAS	FALSE	FALSE
chr11	82934090	A	T	ENST00000533655	ENSG00000165490	DDIAS	FALSE	FALSE
chr11	82934093	A	T	ENST00000533655	ENSG00000165490	DDIAS	FALSE	FALSE
chr11	82934096	A	T	ENST00000533655	ENSG00000165490	DDIAS	FALSE	FALSE
chr11	82934100	T	A	ENST00000533655	ENSG00000165490	DDIAS	FALSE	FALSE
chr11	82934100	T	G	ENST00000533655	ENSG00000165490	DDIAS	FALSE	FALSE
chr11	82934102	A	T	ENST00000533655	ENSG00000165490	DDIAS	FALSE	FALSE
chr11	82934129	A	T	ENST00000533655	ENSG00000165490	DDIAS	FALSE	FALSE
chr11	82934132	A	T	ENST00000533655	ENSG00000165490	DDIAS	FALSE	FALSE
chr11	82934135	A	T	ENST00000533655	ENSG00000165490	DDIAS	FALSE	FALSE
chr11	82934144	A	T	ENST00000533655	ENSG00000165490	DDIAS	FALSE	FALSE
chr11	82934149	T	A	ENST00000533655	ENSG00000165490	DDIAS	FALSE	FALSE
chr11	82934149	T	G	ENST00000533655	ENSG00000165490	DDIAS	FALSE	FALSE
chr11	82934155	T	A	ENST00000533655	ENSG00000165490	DDIAS	FALSE	FALSE
chr11	82934156	A	T	ENST00000533655	ENSG00000165490	DDIAS	FALSE	FALSE
chr11	82934163	C	A	ENST00000533655	ENSG00000165490	DDIAS	FALSE	FALSE
chr11	82934163	C	G	ENST00000533655	ENSG00000165490	DDIAS	FALSE	FALSE
chr11	82934169	G	A	ENST00000533655	ENSG00000165490	DDIAS	FALSE	FALSE
chr11	82934170	G	A	ENST00000533655	ENSG00000165490	DDIAS	FALSE	FALSE
chr11	82934177	A	T	ENST00000533655	ENSG00000165490	DDIAS	FALSE	FALSE
chr11	82934182	T	A	ENST00000533655	ENSG00000165490	DDIAS	FALSE	FALSE
chr11	82934192	C	T	ENST00000533655	ENSG00000165490	DDIAS	FALSE	FALSE
chr11	82934199	T	A	ENST00000533655	ENSG00000165490	DDIAS	FALSE	FALSE
chr11	82934199	T	G	ENST00000533655	ENSG00000165490	DDIAS	FALSE	FALSE
chr11	82934210	C	T	ENST00000533655	ENSG00000165490	DDIAS	FALSE	FALSE
chr11	82934228	G	T	ENST00000533655	ENSG00000165490	DDIAS	FALSE	FALSE
chr11	82934242	T	A	ENST00000533655	ENSG00000165490	DDIAS	FALSE	FALSE
chr11	82934244	C	A	ENST00000533655	ENSG00000165490	DDIAS	FALSE	FALSE
chr11	82934244	C	G	ENST00000533655	ENSG00000165490	DDIAS	FALSE	FALSE
chr11	82934246	G	T	ENST00000533655	ENSG00000165490	DDIAS	FALSE	FALSE
chr11	82934252	A	T	ENST00000533655	ENSG00000165490	DDIAS	FALSE	FALSE
chr11	82934257	T	A	ENST00000533655	ENSG00000165490	DDIAS	FALSE	FALSE
chr11	82934260	C	A	ENST00000533655	ENSG00000165490	DDIAS	FALSE	FALSE
chr11	82934271	C	A	ENST00000533655	ENSG00000165490	DDIAS	FALSE	FALSE
chr11	82934271	C	G	ENST00000533655	ENSG00000165490	DDIAS	FALSE	FALSE
chr11	82934273	G	T	ENST00000533655	ENSG00000165490	DDIAS	FALSE	FALSE
chr11	82934276	A	T	ENST00000533655	ENSG00000165490	DDIAS	FALSE	FALSE
chr11	82934289	C	A	ENST00000533655	ENSG00000165490	DDIAS	FALSE	FALSE
chr11	82934289	C	G	ENST00000533655	ENSG00000165490	DDIAS	FALSE	FALSE
chr11	82934296	T	A	ENST00000533655	ENSG00000165490	DDIAS	FALSE	FALSE
chr11	82934297	G	T	ENST00000533655	ENSG00000165490	DDIAS	FALSE	FALSE
chr11	82934303	C	T	ENST00000533655	ENSG00000165490	DDIAS	FALSE	FALSE
chr11	82934313	G	A	ENST00000533655	ENSG00000165490	DDIAS	FALSE	FALSE
chr11	82934314	G	A	ENST00000533655	ENSG00000165490	DDIAS	FALSE	FALSE
chr11	82934316	C	A	ENST00000533655	ENSG00000165490	DDIAS	FALSE	FALSE
chr11	82934316	C	G	ENST00000533655	ENSG00000165490	DDIAS	FALSE	FALSE
chr11	82934321	G	T	ENST00000533655	ENSG00000165490	DDIAS	FALSE	FALSE
chr11	82934325	T	A	ENST00000533655	ENSG00000165490	DDIAS	FALSE	FALSE
chr11	82934331	C	A	ENST00000533655	ENSG00000165490	DDIAS	FALSE	FALSE
chr11	82934331	C	G	ENST00000533655	ENSG00000165490	DDIAS	FALSE	FALSE
chr11	82982177	A	T	ENST00000527633	ENSG00000137502	RAB30	FALSE	FALSE
chr11	82982180	A	T	ENST00000527633	ENSG00000137502	RAB30	FALSE	FALSE
chr11	82982187	A	T	ENST00000527633	ENSG00000137502	RAB30	FALSE	FALSE
chr11	82982189	A	C	ENST00000527633	ENSG00000137502	RAB30	FALSE	FALSE
chr11	82982189	A	T	ENST00000527633	ENSG00000137502	RAB30	FALSE	FALSE
chr11	82982203	T	A	ENST00000527633	ENSG00000137502	RAB30	FALSE	FALSE
chr11	82982209	C	A	ENST00000527633	ENSG00000137502	RAB30	FALSE	FALSE
chr11	82982212	C	A	ENST00000527633	ENSG00000137502	RAB30	FALSE	FALSE
chr11	82982217	A	C	ENST00000527633	ENSG00000137502	RAB30	FALSE	FALSE
chr11	82982217	A	T	ENST00000527633	ENSG00000137502	RAB30	FALSE	FALSE
chr11	82982223	G	C	ENST00000527633	ENSG00000137502	RAB30	FALSE	FALSE
chr11	82982223	G	T	ENST00000527633	ENSG00000137502	RAB30	FALSE	FALSE
chr11	82982251	G	A	ENST00000527633	ENSG00000137502	RAB30	FALSE	FALSE
chr11	82982254	T	A	ENST00000527633	ENSG00000137502	RAB30	FALSE	FALSE
chr11	82982260	C	A	ENST00000527633	ENSG00000137502	RAB30	FALSE	FALSE
chr11	82982272	G	A	ENST00000527633	ENSG00000137502	RAB30	FALSE	FALSE
chr11	82982273	G	T	ENST00000527633	ENSG00000137502	RAB30	FALSE	FALSE
chr11	82982280	A	C	ENST00000527633	ENSG00000137502	RAB30	FALSE	FALSE
chr11	82982280	A	T	ENST00000527633	ENSG00000137502	RAB30	FALSE	FALSE
chr11	82982296	T	A	ENST00000527633	ENSG00000137502	RAB30	FALSE	FALSE
chr11	82982299	C	A	ENST00000527633	ENSG00000137502	RAB30	FALSE	FALSE
chr11	82982314	C	A	ENST00000527633	ENSG00000137502	RAB30	FALSE	FALSE
chr11	82982317	T	A	ENST00000527633	ENSG00000137502	RAB30	FALSE	FALSE
chr11	82982322	G	C	ENST00000527633	ENSG00000137502	RAB30	FALSE	FALSE
chr11	82982322	G	T	ENST00000527633	ENSG00000137502	RAB30	FALSE	FALSE
chr11	82982329	C	A	ENST00000527633	ENSG00000137502	RAB30	FALSE	FALSE
chr11	82982333	A	C	ENST00000527633	ENSG00000137502	RAB30	FALSE	FALSE
chr11	82982333	A	T	ENST00000527633	ENSG00000137502	RAB30	FALSE	FALSE
chr11	82982336	A	C	ENST00000527633	ENSG00000137502	RAB30	FALSE	FALSE
chr11	82982336	A	T	ENST00000527633	ENSG00000137502	RAB30	FALSE	FALSE
chr11	82982347	G	A	ENST00000527633	ENSG00000137502	RAB30	FALSE	FALSE
chr11	82982353	C	A	ENST00000527633	ENSG00000137502	RAB30	FALSE	FALSE
chr11	82982355	G	C	ENST00000527633	ENSG00000137502	RAB30	FALSE	FALSE
chr11	82982355	G	T	ENST00000527633	ENSG00000137502	RAB30	FALSE	FALSE
chr11	82982362	C	A	ENST00000527633	ENSG00000137502	RAB30	FALSE	FALSE
chr11	82982365	C	A	ENST00000527633	ENSG00000137502	RAB30	FALSE	FALSE
chr11	82982371	G	A	ENST00000527633	ENSG00000137502	RAB30	FALSE	FALSE
chr11	82982374	G	A	ENST00000527633	ENSG00000137502	RAB30	FALSE	FALSE
chr11	82982377	G	A	ENST00000527633	ENSG00000137502	RAB30	FALSE	FALSE
chr11	82982386	C	A	ENST00000527633	ENSG00000137502	RAB30	FALSE	FALSE
chr11	82982389	T	A	ENST00000527633	ENSG00000137502	RAB30	FALSE	FALSE
chr11	82982395	C	A	ENST00000527633	ENSG00000137502	RAB30	FALSE	FALSE
chr11	82982410	T	A	ENST00000527633	ENSG00000137502	RAB30	FALSE	FALSE
chr11	82982416	C	A	ENST00000527633	ENSG00000137502	RAB30	TRUE	FALSE
chr11	82982416	C	G	ENST00000527633	ENSG00000137502	RAB30	TRUE	FALSE
chr11	82982416	C	T	ENST00000527633	ENSG00000137502	RAB30	TRUE	FALSE
chr11	82982417	T	A	ENST00000527633	ENSG00000137502	RAB30	TRUE	FALSE
chr11	82982417	T	C	ENST00000527633	ENSG00000137502	RAB30	TRUE	FALSE
chr11	82982417	T	G	ENST00000527633	ENSG00000137502	RAB30	TRUE	FALSE
chr11	82987585	A	C	ENST00000527633	ENSG00000137502	RAB30	TRUE	FALSE
chr11	82987585	A	G	ENST00000527633	ENSG00000137502	RAB30	TRUE	FALSE
chr11	82987585	A	T	ENST00000527633	ENSG00000137502	RAB30	TRUE	FALSE
chr11	82987586	C	A	ENST00000527633	ENSG00000137502	RAB30	TRUE	FALSE
chr11	82987586	C	G	ENST00000527633	ENSG00000137502	RAB30	TRUE	FALSE
chr11	82987586	C	T	ENST00000527633	ENSG00000137502	RAB30	TRUE	FALSE
chr11	82987592	A	C	ENST00000527633	ENSG00000137502	RAB30	FALSE	FALSE
chr11	82987592	A	T	ENST00000527633	ENSG00000137502	RAB30	FALSE	FALSE
chr11	82987608	T	A	ENST00000527633	ENSG00000137502	RAB30	FALSE	FALSE
chr11	82987618	A	C	ENST00000527633	ENSG00000137502	RAB30	FALSE	FALSE
chr11	82987618	A	T	ENST00000527633	ENSG00000137502	RAB30	FALSE	FALSE
chr11	82987623	G	A	ENST00000527633	ENSG00000137502	RAB30	FALSE	FALSE
chr11	82987626	C	A	ENST00000527633	ENSG00000137502	RAB30	FALSE	FALSE
chr11	82987632	C	A	ENST00000527633	ENSG00000137502	RAB30	FALSE	FALSE
chr11	82987639	C	T	ENST00000527633	ENSG00000137502	RAB30	TRUE	TRUE
chr11	82987640	C	T	ENST00000527633	ENSG00000137502	RAB30	TRUE	TRUE
chr11	82987644	C	A	ENST00000527633	ENSG00000137502	RAB30	TRUE	TRUE
chr11	82987651	G	T	ENST00000527633	ENSG00000137502	RAB30	TRUE	TRUE
chr11	82987665	C	A	ENST00000527633	ENSG00000137502	RAB30	TRUE	TRUE
chr11	82987668	C	A	ENST00000527633	ENSG00000137502	RAB30	TRUE	TRUE
chr11	82987669	A	T	ENST00000527633	ENSG00000137502	RAB30	TRUE	TRUE
chr11	82987681	A	C	ENST00000527633	ENSG00000137502	RAB30	TRUE	TRUE
chr11	82987681	A	T	ENST00000527633	ENSG00000137502	RAB30	TRUE	TRUE
chr11	82987694	A	T	ENST00000527633	ENSG00000137502	RAB30	TRUE	TRUE
chr11	82987710	G	A	ENST00000527633	ENSG00000137502	RAB30	TRUE	TRUE
chr11	82987711	G	C	ENST00000527633	ENSG00000137502	RAB30	TRUE	TRUE
chr11	82987711	G	T	ENST00000527633	ENSG00000137502	RAB30	TRUE	TRUE
chr11	82987714	G	C	ENST00000527633	ENSG00000137502	RAB30	TRUE	TRUE
chr11	82987714	G	T	ENST00000527633	ENSG00000137502	RAB30	TRUE	TRUE
chr11	82987722	G	A	ENST00000527633	ENSG00000137502	RAB30	TRUE	TRUE
chr11	82987740	T	A	ENST00000527633	ENSG00000137502	RAB30	TRUE	TRUE
chr11	82987743	C	A	ENST00000527633	ENSG00000137502	RAB30	TRUE	TRUE
chr11	82987746	G	A	ENST00000527633	ENSG00000137502	RAB30	TRUE	TRUE
chr11	82987759	C	T	ENST00000527633	ENSG00000137502	RAB30	TRUE	TRUE
chr11	82987760	C	T	ENST00000527633	ENSG00000137502	RAB30	TRUE	TRUE
chr11	82987767	G	A	ENST00000527633	ENSG00000137502	RAB30	TRUE	TRUE
chr11	82987771	C	A	ENST00000527633	ENSG00000137502	RAB30	TRUE	FALSE
chr11	82987771	C	G	ENST00000527633	ENSG00000137502	RAB30	TRUE	FALSE
chr11	82987771	C	T	ENST00000527633	ENSG00000137502	RAB30	TRUE	FALSE
chr11	82987772	T	A	ENST00000527633	ENSG00000137502	RAB30	TRUE	FALSE
chr11	82987772	T	C	ENST00000527633	ENSG00000137502	RAB30	TRUE	FALSE
chr11	82987772	T	G	ENST00000527633	ENSG00000137502	RAB30	TRUE	FALSE
chr11	82994037	A	C	ENST00000527633	ENSG00000137502	RAB30	TRUE	FALSE
chr11	82994037	A	G	ENST00000527633	ENSG00000137502	RAB30	TRUE	FALSE
chr11	82994037	A	T	ENST00000527633	ENSG00000137502	RAB30	TRUE	FALSE
chr11	82994038	C	A	ENST00000527633	ENSG00000137502	RAB30	TRUE	FALSE
chr11	82994038	C	G	ENST00000527633	ENSG00000137502	RAB30	TRUE	FALSE
chr11	82994038	C	T	ENST00000527633	ENSG00000137502	RAB30	TRUE	FALSE
chr11	82994041	T	A	ENST00000527633	ENSG00000137502	RAB30	TRUE	TRUE
chr11	82994047	T	A	ENST00000527633	ENSG00000137502	RAB30	TRUE	TRUE
chr11	82994050	C	A	ENST00000527633	ENSG00000137502	RAB30	TRUE	TRUE
chr11	82994062	C	A	ENST00000527633	ENSG00000137502	RAB30	TRUE	TRUE
chr11	82994071	T	A	ENST00000527633	ENSG00000137502	RAB30	TRUE	TRUE
chr11	82994089	C	A	ENST00000527633	ENSG00000137502	RAB30	TRUE	TRUE
chr11	82994101	C	A	ENST00000527633	ENSG00000137502	RAB30	TRUE	TRUE
chr11	82994104	G	A	ENST00000527633	ENSG00000137502	RAB30	TRUE	TRUE
chr11	82994123	C	A	ENST00000527633	ENSG00000137502	RAB30	TRUE	FALSE
chr11	82994123	C	G	ENST00000527633	ENSG00000137502	RAB30	TRUE	FALSE
chr11	82994123	C	T	ENST00000527633	ENSG00000137502	RAB30	TRUE	FALSE
chr11	82994124	T	A	ENST00000527633	ENSG00000137502	RAB30	TRUE	FALSE
chr11	82994124	T	C	ENST00000527633	ENSG00000137502	RAB30	TRUE	FALSE
chr11	82994124	T	G	ENST00000527633	ENSG00000137502	RAB30	TRUE	FALSE
chr11	82997222	A	C	ENST00000527633	ENSG00000137502	RAB30	TRUE	FALSE
chr11	82997222	A	G	ENST00000527633	ENSG00000137502	RAB30	FALSE	FALSE
chr11	82997222	A	T	ENST00000527633	ENSG00000137502	RAB30	TRUE	FALSE
chr11	82997223	C	A	ENST00000527633	ENSG00000137502	RAB30	TRUE	FALSE
chr11	82997223	C	G	ENST00000527633	ENSG00000137502	RAB30	TRUE	FALSE
chr11	82997223	C	T	ENST00000527633	ENSG00000137502	RAB30	TRUE	FALSE
chr11	82997226	G	A	ENST00000527633	ENSG00000137502	RAB30	TRUE	TRUE
chr11	82997235	T	A	ENST00000527633	ENSG00000137502	RAB30	TRUE	TRUE
chr11	82997238	G	A	ENST00000527633	ENSG00000137502	RAB30	TRUE	TRUE
chr11	82997245	G	T	ENST00000527633	ENSG00000137502	RAB30	TRUE	TRUE
chr11	82997253	T	A	ENST00000527633	ENSG00000137502	RAB30	TRUE	FALSE
chr11	82997276	A	C	ENST00000527633	ENSG00000137502	RAB30	FALSE	FALSE
chr11	82997276	A	T	ENST00000527633	ENSG00000137502	RAB30	FALSE	FALSE
chr11	82997286	T	A	ENST00000527633	ENSG00000137502	RAB30	FALSE	FALSE
chr11	82997299	A	C	ENST00000527633	ENSG00000137502	RAB30	FALSE	FALSE
chr11	82997299	A	T	ENST00000527633	ENSG00000137502	RAB30	FALSE	FALSE
chr11	82997307	C	A	ENST00000527633	ENSG00000137502	RAB30	FALSE	FALSE
chr11	82997325	C	A	ENST00000527633	ENSG00000137502	RAB30	TRUE	FALSE
chr11	82997325	C	G	ENST00000527633	ENSG00000137502	RAB30	TRUE	FALSE
chr11	82997325	C	T	ENST00000527633	ENSG00000137502	RAB30	TRUE	FALSE
chr11	82997326	T	A	ENST00000527633	ENSG00000137502	RAB30	TRUE	FALSE
chr11	82997326	T	C	ENST00000527633	ENSG00000137502	RAB30	TRUE	FALSE
chr11	82997326	T	G	ENST00000527633	ENSG00000137502	RAB30	TRUE	FALSE
chr11	83071689	A	C	ENST00000527633	ENSG00000137502	RAB30	FALSE	FALSE
chr11	83071689	A	G	ENST00000527633	ENSG00000137502	RAB30	FALSE	FALSE
chr11	83071689	A	T	ENST00000527633	ENSG00000137502	RAB30	FALSE	FALSE
chr11	83071690	C	A	ENST00000527633	ENSG00000137502	RAB30	FALSE	FALSE
chr11	83071690	C	G	ENST00000527633	ENSG00000137502	RAB30	FALSE	FALSE
chr11	83071690	C	T	ENST00000527633	ENSG00000137502	RAB30	FALSE	FALSE
chr11	83157444	C	A	ENST00000298281	ENSG00000165494	PCF11	FALSE	FALSE
chr11	83157444	C	G	ENST00000298281	ENSG00000165494	PCF11	FALSE	FALSE
chr11	83157446	G	T	ENST00000298281	ENSG00000165494	PCF11	FALSE	FALSE
chr11	83157449	C	T	ENST00000298281	ENSG00000165494	PCF11	FALSE	FALSE
chr11	83157461	G	T	ENST00000298281	ENSG00000165494	PCF11	FALSE	FALSE
chr11	83157485	G	T	ENST00000298281	ENSG00000165494	PCF11	FALSE	FALSE
chr11	83157496	T	A	ENST00000298281	ENSG00000165494	PCF11		FALSE
chr11	83157505	T	A	ENST00000298281	ENSG00000165494	PCF11		FALSE
chr11	83157505	T	G	ENST00000298281	ENSG00000165494	PCF11		FALSE
chr11	83157506	C	T	ENST00000298281	ENSG00000165494	PCF11		FALSE
chr11	83157510	C	A	ENST00000298281	ENSG00000165494	PCF11		FALSE
chr11	83157510	C	G	ENST00000298281	ENSG00000165494	PCF11		FALSE
chr11	83157513	C	A	ENST00000298281	ENSG00000165494	PCF11
chr11	83157518	G	T	ENST00000298281	ENSG00000165494	PCF11
chr11	83157539	A	T	ENST00000298281	ENSG00000165494	PCF11
chr11	83157572	G	T	ENST00000298281	ENSG00000165494	PCF11
chr11	83157575	G	T	ENST00000298281	ENSG00000165494	PCF11
chr11	83157593	A	T	ENST00000298281	ENSG00000165494	PCF11
chr11	83157596	G	T	ENST00000298281	ENSG00000165494	PCF11
chr11	83157614	G	T	ENST00000298281	ENSG00000165494	PCF11
chr11	83157620	C	T	ENST00000298281	ENSG00000165494	PCF11
chr11	83157629	A	T	ENST00000298281	ENSG00000165494	PCF11
chr11	83157632	G	A	ENST00000298281	ENSG00000165494	PCF11	TRUE	FALSE
chr11	83157632	G	C	ENST00000298281	ENSG00000165494	PCF11	TRUE	FALSE
chr11	83157632	G	T	ENST00000298281	ENSG00000165494	PCF11	TRUE	FALSE
chr11	83157633	T	A	ENST00000298281	ENSG00000165494	PCF11	TRUE	FALSE
chr11	83157633	T	C	ENST00000298281	ENSG00000165494	PCF11	TRUE	FALSE
chr11	83157633	T	G	ENST00000298281	ENSG00000165494	PCF11	TRUE	FALSE
chr11	83161325	A	C	ENST00000298281	ENSG00000165494	PCF11	TRUE	FALSE
chr11	83161325	A	G	ENST00000298281	ENSG00000165494	PCF11	TRUE	FALSE
chr11	83161325	A	T	ENST00000298281	ENSG00000165494	PCF11	TRUE	FALSE
chr11	83161326	G	A	ENST00000298281	ENSG00000165494	PCF11	TRUE	FALSE
chr11	83161326	G	C	ENST00000298281	ENSG00000165494	PCF11	TRUE	FALSE
chr11	83161326	G	T	ENST00000298281	ENSG00000165494	PCF11	TRUE	FALSE
chr11	83161337	C	A	ENST00000298281	ENSG00000165494	PCF11
chr11	83161337	C	G	ENST00000298281	ENSG00000165494	PCF11
chr11	83161339	G	T	ENST00000298281	ENSG00000165494	PCF11
chr11	83161342	A	T	ENST00000298281	ENSG00000165494	PCF11
chr11	83161359	C	A	ENST00000298281	ENSG00000165494	PCF11
chr11	83161359	C	G	ENST00000298281	ENSG00000165494	PCF11
chr11	83161378	A	T	ENST00000298281	ENSG00000165494	PCF11
chr11	83161387	G	T	ENST00000298281	ENSG00000165494	PCF11
chr11	83161390	A	T	ENST00000298281	ENSG00000165494	PCF11
chr11	83161393	G	T	ENST00000298281	ENSG00000165494	PCF11
chr11	83161398	T	A	ENST00000298281	ENSG00000165494	PCF11
chr11	83161398	T	G	ENST00000298281	ENSG00000165494	PCF11
chr11	83161414	A	T	ENST00000298281	ENSG00000165494	PCF11
chr11	83161440	T	A	ENST00000298281	ENSG00000165494	PCF11
chr11	83161447	G	T	ENST00000298281	ENSG00000165494	PCF11
chr11	83161450	A	T	ENST00000298281	ENSG00000165494	PCF11
chr11	83161453	G	A	ENST00000298281	ENSG00000165494	PCF11	TRUE	FALSE
chr11	83161453	G	C	ENST00000298281	ENSG00000165494	PCF11	TRUE	FALSE
chr11	83161453	G	T	ENST00000298281	ENSG00000165494	PCF11	TRUE	FALSE
chr11	83161454	T	A	ENST00000298281	ENSG00000165494	PCF11	TRUE	FALSE
chr11	83161454	T	C	ENST00000298281	ENSG00000165494	PCF11	TRUE	FALSE
chr11	83161454	T	G	ENST00000298281	ENSG00000165494	PCF11	TRUE	FALSE
chr11	83163677	A	C	ENST00000298281	ENSG00000165494	PCF11	TRUE	TRUE
chr11	83163677	A	G	ENST00000298281	ENSG00000165494	PCF11	TRUE	TRUE
chr11	83163677	A	T	ENST00000298281	ENSG00000165494	PCF11	TRUE	TRUE
chr11	83163678	G	A	ENST00000298281	ENSG00000165494	PCF11	TRUE	TRUE
chr11	83163678	G	C	ENST00000298281	ENSG00000165494	PCF11	TRUE	TRUE
chr11	83163678	G	T	ENST00000298281	ENSG00000165494	PCF11	TRUE	TRUE
chr11	83163685	G	T	ENST00000298281	ENSG00000165494	PCF11
chr11	83163697	A	T	ENST00000298281	ENSG00000165494	PCF11
chr11	83163704	T	A	ENST00000298281	ENSG00000165494	PCF11
chr11	83163704	T	G	ENST00000298281	ENSG00000165494	PCF11
chr11	83163709	A	T	ENST00000298281	ENSG00000165494	PCF11
chr11	83163713	T	A	ENST00000298281	ENSG00000165494	PCF11
chr11	83163713	T	G	ENST00000298281	ENSG00000165494	PCF11
chr11	83163725	G	A	ENST00000298281	ENSG00000165494	PCF11
chr11	83163726	G	A	ENST00000298281	ENSG00000165494	PCF11
chr11	83163730	G	T	ENST00000298281	ENSG00000165494	PCF11
chr11	83163743	T	A	ENST00000298281	ENSG00000165494	PCF11
chr11	83163745	A	T	ENST00000298281	ENSG00000165494	PCF11
chr11	83163748	A	T	ENST00000298281	ENSG00000165494	PCF11
chr11	83163756	T	A	ENST00000298281	ENSG00000165494	PCF11
chr11	83163756	T	G	ENST00000298281	ENSG00000165494	PCF11
chr11	83163769	A	T	ENST00000298281	ENSG00000165494	PCF11
chr11	83163779	C	A	ENST00000298281	ENSG00000165494	PCF11
chr11	83163779	C	G	ENST00000298281	ENSG00000165494	PCF11
chr11	83163782	T	A	ENST00000298281	ENSG00000165494	PCF11
chr11	83163782	T	G	ENST00000298281	ENSG00000165494	PCF11
chr11	83163794	G	A	ENST00000298281	ENSG00000165494	PCF11
chr11	83163795	G	A	ENST00000298281	ENSG00000165494	PCF11
chr11	83163802	A	T	ENST00000298281	ENSG00000165494	PCF11
chr11	83163850	A	T	ENST00000298281	ENSG00000165494	PCF11
chr11	83163857	T	A	ENST00000298281	ENSG00000165494	PCF11
chr11	83163857	T	G	ENST00000298281	ENSG00000165494	PCF11
chr11	83163862	A	T	ENST00000298281	ENSG00000165494	PCF11
chr11	83163866	C	A	ENST00000298281	ENSG00000165494	PCF11
chr11	83163868	G	A	ENST00000298281	ENSG00000165494	PCF11	TRUE	TRUE
chr11	83163868	G	C	ENST00000298281	ENSG00000165494	PCF11	TRUE	TRUE
chr11	83163868	G	T	ENST00000298281	ENSG00000165494	PCF11	TRUE	TRUE
chr11	83163869	T	A	ENST00000298281	ENSG00000165494	PCF11	TRUE	TRUE
chr11	83163869	T	C	ENST00000298281	ENSG00000165494	PCF11	TRUE	FALSE
chr11	83163869	T	G	ENST00000298281	ENSG00000165494	PCF11	TRUE	TRUE
chr11	83164205	A	C	ENST00000298281	ENSG00000165494	PCF11	TRUE	TRUE
chr11	83164205	A	G	ENST00000298281	ENSG00000165494	PCF11	TRUE	TRUE
chr11	83164205	A	T	ENST00000298281	ENSG00000165494	PCF11	TRUE	TRUE
chr11	83164206	G	A	ENST00000298281	ENSG00000165494	PCF11	TRUE	TRUE
chr11	83164206	G	C	ENST00000298281	ENSG00000165494	PCF11	TRUE	TRUE
chr11	83164206	G	T	ENST00000298281	ENSG00000165494	PCF11	TRUE	TRUE
chr11	83164210	G	T	ENST00000298281	ENSG00000165494	PCF11
chr11	83164213	G	T	ENST00000298281	ENSG00000165494	PCF11
chr11	83164220	C	A	ENST00000298281	ENSG00000165494	PCF11
chr11	83164220	C	G	ENST00000298281	ENSG00000165494	PCF11
chr11	83164282	C	T	ENST00000298281	ENSG00000165494	PCF11
chr11	83164285	A	T	ENST00000298281	ENSG00000165494	PCF11
chr11	83164297	C	T	ENST00000298281	ENSG00000165494	PCF11
chr11	83164300	G	T	ENST00000298281	ENSG00000165494	PCF11
chr11	83164303	C	T	ENST00000298281	ENSG00000165494	PCF11
chr11	83164315	C	T	ENST00000298281	ENSG00000165494	PCF11
chr11	83164318	C	T	ENST00000298281	ENSG00000165494	PCF11
chr11	83164322	T	A	ENST00000298281	ENSG00000165494	PCF11
chr11	83164322	T	G	ENST00000298281	ENSG00000165494	PCF11
chr11	83164330	A	T	ENST00000298281	ENSG00000165494	PCF11
chr11	83164333	C	T	ENST00000298281	ENSG00000165494	PCF11
chr11	83164336	A	T	ENST00000298281	ENSG00000165494	PCF11
chr11	83164339	C	T	ENST00000298281	ENSG00000165494	PCF11
chr11	83164343	T	A	ENST00000298281	ENSG00000165494	PCF11
chr11	83164346	T	A	ENST00000298281	ENSG00000165494	PCF11
chr11	83164346	T	G	ENST00000298281	ENSG00000165494	PCF11
chr11	83164348	G	T	ENST00000298281	ENSG00000165494	PCF11
chr11	83164354	C	T	ENST00000298281	ENSG00000165494	PCF11
chr11	83164357	C	T	ENST00000298281	ENSG00000165494	PCF11
chr11	83164360	A	T	ENST00000298281	ENSG00000165494	PCF11
chr11	83164363	A	T	ENST00000298281	ENSG00000165494	PCF11
chr11	83164369	G	T	ENST00000298281	ENSG00000165494	PCF11
chr11	83164375	G	T	ENST00000298281	ENSG00000165494	PCF11
chr11	83164381	G	T	ENST00000298281	ENSG00000165494	PCF11
chr11	83164384	C	T	ENST00000298281	ENSG00000165494	PCF11
chr11	83164390	A	T	ENST00000298281	ENSG00000165494	PCF11
chr11	83164396	C	T	ENST00000298281	ENSG00000165494	PCF11
chr11	83164400	T	A	ENST00000298281	ENSG00000165494	PCF11
chr11	83164402	G	A	ENST00000298281	ENSG00000165494	PCF11	TRUE	TRUE
chr11	83164402	G	C	ENST00000298281	ENSG00000165494	PCF11	TRUE	TRUE
chr11	83164402	G	T	ENST00000298281	ENSG00000165494	PCF11	TRUE	TRUE
chr11	83164403	T	A	ENST00000298281	ENSG00000165494	PCF11	TRUE	TRUE
chr11	83164403	T	C	ENST00000298281	ENSG00000165494	PCF11	TRUE	FALSE
chr11	83164403	T	G	ENST00000298281	ENSG00000165494	PCF11	TRUE	TRUE
chr11	83165598	A	C	ENST00000298281	ENSG00000165494	PCF11	TRUE	FALSE
chr11	83165598	A	G	ENST00000298281	ENSG00000165494	PCF11	TRUE	FALSE
chr11	83165598	A	T	ENST00000298281	ENSG00000165494	PCF11	TRUE	FALSE
chr11	83165599	G	A	ENST00000298281	ENSG00000165494	PCF11	TRUE	FALSE
chr11	83165599	G	C	ENST00000298281	ENSG00000165494	PCF11	TRUE	FALSE
chr11	83165599	G	T	ENST00000298281	ENSG00000165494	PCF11	TRUE	FALSE
chr11	83165618	C	T	ENST00000298281	ENSG00000165494	PCF11
chr11	83165621	C	T	ENST00000298281	ENSG00000165494	PCF11
chr11	83165624	G	T	ENST00000298281	ENSG00000165494	PCF11
chr11	83165637	T	A	ENST00000298281	ENSG00000165494	PCF11
chr11	83165637	T	G	ENST00000298281	ENSG00000165494	PCF11
chr11	83165645	G	T	ENST00000298281	ENSG00000165494	PCF11
chr11	83165660	A	T	ENST00000298281	ENSG00000165494	PCF11
chr11	83165664	T	A	ENST00000298281	ENSG00000165494	PCF11
chr11	83165664	T	G	ENST00000298281	ENSG00000165494	PCF11
chr11	83165673	C	A	ENST00000298281	ENSG00000165494	PCF11
chr11	83165673	C	G	ENST00000298281	ENSG00000165494	PCF11
chr11	83165675	C	T	ENST00000298281	ENSG00000165494	PCF11
chr11	83165696	A	T	ENST00000298281	ENSG00000165494	PCF11
chr11	83165708	C	T	ENST00000298281	ENSG00000165494	PCF11
chr11	83165720	C	T	ENST00000298281	ENSG00000165494	PCF11
chr11	83165726	G	T	ENST00000298281	ENSG00000165494	PCF11
chr11	83165729	A	T	ENST00000298281	ENSG00000165494	PCF11
chr11	83165741	G	T	ENST00000298281	ENSG00000165494	PCF11
chr11	83165751	T	A	ENST00000298281	ENSG00000165494	PCF11
chr11	83165751	T	G	ENST00000298281	ENSG00000165494	PCF11
chr11	83165753	C	T	ENST00000298281	ENSG00000165494	PCF11
chr11	83165759	C	T	ENST00000298281	ENSG00000165494	PCF11
chr11	83165766	T	A	ENST00000298281	ENSG00000165494	PCF11
chr11	83165766	T	G	ENST00000298281	ENSG00000165494	PCF11
chr11	83165768	A	T	ENST00000298281	ENSG00000165494	PCF11
chr11	83165771	G	T	ENST00000298281	ENSG00000165494	PCF11
chr11	83165807	C	T	ENST00000298281	ENSG00000165494	PCF11
chr11	83165819	G	T	ENST00000298281	ENSG00000165494	PCF11
chr11	83165822	A	T	ENST00000298281	ENSG00000165494	PCF11
chr11	83165828	C	T	ENST00000298281	ENSG00000165494	PCF11
chr11	83165840	A	T	ENST00000298281	ENSG00000165494	PCF11
chr11	83165843	G	T	ENST00000298281	ENSG00000165494	PCF11
chr11	83165862	T	A	ENST00000298281	ENSG00000165494	PCF11
chr11	83165862	T	G	ENST00000298281	ENSG00000165494	PCF11
chr11	83165867	C	T	ENST00000298281	ENSG00000165494	PCF11
chr11	83165879	A	T	ENST00000298281	ENSG00000165494	PCF11
chr11	83165888	A	T	ENST00000298281	ENSG00000165494	PCF11
chr11	83165903	G	T	ENST00000298281	ENSG00000165494	PCF11
chr11	83165906	A	T	ENST00000298281	ENSG00000165494	PCF11
chr11	83165916	C	A	ENST00000298281	ENSG00000165494	PCF11
chr11	83165916	C	G	ENST00000298281	ENSG00000165494	PCF11
chr11	83165921	A	T	ENST00000298281	ENSG00000165494	PCF11
chr11	83165924	C	T	ENST00000298281	ENSG00000165494	PCF11
chr11	83165927	G	T	ENST00000298281	ENSG00000165494	PCF11
chr11	83165930	A	T	ENST00000298281	ENSG00000165494	PCF11
chr11	83165936	A	T	ENST00000298281	ENSG00000165494	PCF11
chr11	83165940	C	A	ENST00000298281	ENSG00000165494	PCF11
chr11	83165940	C	G	ENST00000298281	ENSG00000165494	PCF11
chr11	83165945	G	T	ENST00000298281	ENSG00000165494	PCF11
chr11	83165948	A	T	ENST00000298281	ENSG00000165494	PCF11
chr11	83165957	A	T	ENST00000298281	ENSG00000165494	PCF11
chr11	83165960	A	T	ENST00000298281	ENSG00000165494	PCF11
chr11	83165963	G	T	ENST00000298281	ENSG00000165494	PCF11
chr11	83165972	C	T	ENST00000298281	ENSG00000165494	PCF11
chr11	83165976	T	A	ENST00000298281	ENSG00000165494	PCF11
chr11	83165976	T	G	ENST00000298281	ENSG00000165494	PCF11
chr11	83165984	A	T	ENST00000298281	ENSG00000165494	PCF11
chr11	83165988	C	A	ENST00000298281	ENSG00000165494	PCF11
chr11	83165990	A	T	ENST00000298281	ENSG00000165494	PCF11
chr11	83165994	C	A	ENST00000298281	ENSG00000165494	PCF11
chr11	83165996	A	T	ENST00000298281	ENSG00000165494	PCF11
chr11	83166000	C	A	ENST00000298281	ENSG00000165494	PCF11
chr11	83166002	A	T	ENST00000298281	ENSG00000165494	PCF11
chr11	83166006	C	A	ENST00000298281	ENSG00000165494	PCF11
chr11	83166006	C	G	ENST00000298281	ENSG00000165494	PCF11
chr11	83166012	C	A	ENST00000298281	ENSG00000165494	PCF11
chr11	83166012	C	G	ENST00000298281	ENSG00000165494	PCF11
chr11	83166018	T	A	ENST00000298281	ENSG00000165494	PCF11
chr11	83166020	A	T	ENST00000298281	ENSG00000165494	PCF11
chr11	83166026	A	T	ENST00000298281	ENSG00000165494	PCF11
chr11	83166030	T	A	ENST00000298281	ENSG00000165494	PCF11
chr11	83166030	T	G	ENST00000298281	ENSG00000165494	PCF11
chr11	83166041	A	T	ENST00000298281	ENSG00000165494	PCF11
chr11	83166048	T	A	ENST00000298281	ENSG00000165494	PCF11
chr11	83166050	A	T	ENST00000298281	ENSG00000165494	PCF11
chr11	83166056	C	T	ENST00000298281	ENSG00000165494	PCF11
chr11	83166059	G	T	ENST00000298281	ENSG00000165494	PCF11
chr11	83166063	C	A	ENST00000298281	ENSG00000165494	PCF11
chr11	83166065	G	T	ENST00000298281	ENSG00000165494	PCF11
chr11	83166078	T	A	ENST00000298281	ENSG00000165494	PCF11
chr11	83166092	A	T	ENST00000298281	ENSG00000165494	PCF11
chr11	83166095	A	T	ENST00000298281	ENSG00000165494	PCF11
chr11	83166104	A	T	ENST00000298281	ENSG00000165494	PCF11
chr11	83166108	T	A	ENST00000298281	ENSG00000165494	PCF11
chr11	83166108	T	G	ENST00000298281	ENSG00000165494	PCF11
chr11	83166110	A	T	ENST00000298281	ENSG00000165494	PCF11
chr11	83166113	A	T	ENST00000298281	ENSG00000165494	PCF11
chr11	83166122	C	T	ENST00000298281	ENSG00000165494	PCF11
chr11	83166128	A	T	ENST00000298281	ENSG00000165494	PCF11
chr11	83166140	A	T	ENST00000298281	ENSG00000165494	PCF11
chr11	83166155	A	T	ENST00000298281	ENSG00000165494	PCF11
chr11	83166158	G	T	ENST00000298281	ENSG00000165494	PCF11
chr11	83166161	A	T	ENST00000298281	ENSG00000165494	PCF11
chr11	83166164	A	T	ENST00000298281	ENSG00000165494	PCF11
chr11	83166167	A	T	ENST00000298281	ENSG00000165494	PCF11
chr11	83166176	G	T	ENST00000298281	ENSG00000165494	PCF11
chr11	83166179	A	T	ENST00000298281	ENSG00000165494	PCF11
chr11	83166182	A	T	ENST00000298281	ENSG00000165494	PCF11
chr11	83166188	A	T	ENST00000298281	ENSG00000165494	PCF11
chr11	83166194	G	T	ENST00000298281	ENSG00000165494	PCF11
chr11	83166203	A	T	ENST00000298281	ENSG00000165494	PCF11
chr11	83166207	C	A	ENST00000298281	ENSG00000165494	PCF11
chr11	83166207	C	G	ENST00000298281	ENSG00000165494	PCF11
chr11	83166212	G	T	ENST00000298281	ENSG00000165494	PCF11
chr11	83166218	A	T	ENST00000298281	ENSG00000165494	PCF11
chr11	83166227	G	T	ENST00000298281	ENSG00000165494	PCF11
chr11	83166233	A	T	ENST00000298281	ENSG00000165494	PCF11
chr11	83166239	A	T	ENST00000298281	ENSG00000165494	PCF11
chr11	83166260	C	T	ENST00000298281	ENSG00000165494	PCF11
chr11	83166263	A	T	ENST00000298281	ENSG00000165494	PCF11
chr11	83166266	C	T	ENST00000298281	ENSG00000165494	PCF11
chr11	83166281	G	T	ENST00000298281	ENSG00000165494	PCF11
chr11	83166284	G	T	ENST00000298281	ENSG00000165494	PCF11
chr11	83166288	C	A	ENST00000298281	ENSG00000165494	PCF11
chr11	83166288	C	G	ENST00000298281	ENSG00000165494	PCF11
chr11	83166290	G	T	ENST00000298281	ENSG00000165494	PCF11
chr11	83166293	A	T	ENST00000298281	ENSG00000165494	PCF11
chr11	83166296	C	T	ENST00000298281	ENSG00000165494	PCF11
chr11	83166305	A	T	ENST00000298281	ENSG00000165494	PCF11
chr11	83166314	A	T	ENST00000298281	ENSG00000165494	PCF11
chr11	83166318	C	A	ENST00000298281	ENSG00000165494	PCF11
chr11	83166326	A	T	ENST00000298281	ENSG00000165494	PCF11
chr11	83166329	A	T	ENST00000298281	ENSG00000165494	PCF11
chr11	83166332	C	T	ENST00000298281	ENSG00000165494	PCF11
chr11	83166336	C	A	ENST00000298281	ENSG00000165494	PCF11
chr11	83166336	C	G	ENST00000298281	ENSG00000165494	PCF11
chr11	83166338	A	T	ENST00000298281	ENSG00000165494	PCF11
chr11	83166344	C	T	ENST00000298281	ENSG00000165494	PCF11
chr11	83166348	C	A	ENST00000298281	ENSG00000165494	PCF11
chr11	83166348	C	G	ENST00000298281	ENSG00000165494	PCF11
chr11	83166353	A	T	ENST00000298281	ENSG00000165494	PCF11
chr11	83166363	C	A	ENST00000298281	ENSG00000165494	PCF11
chr11	83166363	C	G	ENST00000298281	ENSG00000165494	PCF11
chr11	83166383	A	T	ENST00000298281	ENSG00000165494	PCF11
chr11	83166386	A	T	ENST00000298281	ENSG00000165494	PCF11
chr11	83166389	A	T	ENST00000298281	ENSG00000165494	PCF11
chr11	83166402	C	A	ENST00000298281	ENSG00000165494	PCF11
chr11	83166402	C	G	ENST00000298281	ENSG00000165494	PCF11
chr11	83166407	A	T	ENST00000298281	ENSG00000165494	PCF11
chr11	83166410	C	T	ENST00000298281	ENSG00000165494	PCF11
chr11	83166416	C	T	ENST00000298281	ENSG00000165494	PCF11
chr11	83166419	A	T	ENST00000298281	ENSG00000165494	PCF11
chr11	83166438	C	A	ENST00000298281	ENSG00000165494	PCF11
chr11	83166446	A	T	ENST00000298281	ENSG00000165494	PCF11
chr11	83166452	G	T	ENST00000298281	ENSG00000165494	PCF11
chr11	83166455	A	T	ENST00000298281	ENSG00000165494	PCF11
chr11	83166464	C	T	ENST00000298281	ENSG00000165494	PCF11
chr11	83166470	G	T	ENST00000298281	ENSG00000165494	PCF11
chr11	83166476	A	T	ENST00000298281	ENSG00000165494	PCF11
chr11	83166479	C	T	ENST00000298281	ENSG00000165494	PCF11
chr11	83166483	C	A	ENST00000298281	ENSG00000165494	PCF11
chr11	83166483	C	G	ENST00000298281	ENSG00000165494	PCF11
chr11	83166491	G	T	ENST00000298281	ENSG00000165494	PCF11
chr11	83166494	G	T	ENST00000298281	ENSG00000165494	PCF11
chr11	83166515	G	T	ENST00000298281	ENSG00000165494	PCF11
chr11	83166521	A	T	ENST00000298281	ENSG00000165494	PCF11
chr11	83166530	A	T	ENST00000298281	ENSG00000165494	PCF11
chr11	83166533	A	T	ENST00000298281	ENSG00000165494	PCF11
chr11	83166542	A	T	ENST00000298281	ENSG00000165494	PCF11
chr11	83166545	C	T	ENST00000298281	ENSG00000165494	PCF11
chr11	83166566	C	T	ENST00000298281	ENSG00000165494	PCF11
chr11	83166572	A	T	ENST00000298281	ENSG00000165494	PCF11
chr11	83166575	A	T	ENST00000298281	ENSG00000165494	PCF11
chr11	83166581	G	T	ENST00000298281	ENSG00000165494	PCF11
chr11	83166584	G	T	ENST00000298281	ENSG00000165494	PCF11
chr11	83166587	G	T	ENST00000298281	ENSG00000165494	PCF11
chr11	83166590	C	T	ENST00000298281	ENSG00000165494	PCF11
chr11	83166596	C	T	ENST00000298281	ENSG00000165494	PCF11
chr11	83166599	G	T	ENST00000298281	ENSG00000165494	PCF11
chr11	83166611	C	T	ENST00000298281	ENSG00000165494	PCF11
chr11	83166623	A	T	ENST00000298281	ENSG00000165494	PCF11
chr11	83166627	C	A	ENST00000298281	ENSG00000165494	PCF11
chr11	83166627	C	G	ENST00000298281	ENSG00000165494	PCF11
chr11	83166635	G	T	ENST00000298281	ENSG00000165494	PCF11
chr11	83166641	A	T	ENST00000298281	ENSG00000165494	PCF11
chr11	83166644	G	T	ENST00000298281	ENSG00000165494	PCF11
chr11	83166653	G	T	ENST00000298281	ENSG00000165494	PCF11
chr11	83166660	G	A	ENST00000298281	ENSG00000165494	PCF11
chr11	83166661	G	A	ENST00000298281	ENSG00000165494	PCF11
chr11	83166662	C	T	ENST00000298281	ENSG00000165494	PCF11
chr11	83166671	A	T	ENST00000298281	ENSG00000165494	PCF11
chr11	83166680	A	T	ENST00000298281	ENSG00000165494	PCF11
chr11	83166683	A	T	ENST00000298281	ENSG00000165494	PCF11
chr11	83166687	G	A	ENST00000298281	ENSG00000165494	PCF11
chr11	83166688	G	A	ENST00000298281	ENSG00000165494	PCF11
chr11	83166689	A	T	ENST00000298281	ENSG00000165494	PCF11
chr11	83166699	G	A	ENST00000298281	ENSG00000165494	PCF11
chr11	83166700	G	A	ENST00000298281	ENSG00000165494	PCF11
chr11	83166701	G	T	ENST00000298281	ENSG00000165494	PCF11
chr11	83166704	G	T	ENST00000298281	ENSG00000165494	PCF11
chr11	83166710	A	T	ENST00000298281	ENSG00000165494	PCF11
chr11	83166715	G	A	ENST00000298281	ENSG00000165494	PCF11	TRUE	FALSE
chr11	83166715	G	C	ENST00000298281	ENSG00000165494	PCF11	TRUE	FALSE
chr11	83166715	G	T	ENST00000298281	ENSG00000165494	PCF11	TRUE	FALSE
chr11	83166716	T	A	ENST00000298281	ENSG00000165494	PCF11	TRUE	FALSE
chr11	83166716	T	C	ENST00000298281	ENSG00000165494	PCF11	FALSE	FALSE
chr11	83166716	T	G	ENST00000298281	ENSG00000165494	PCF11	TRUE	FALSE
chr11	83167123	A	C	ENST00000298281	ENSG00000165494	PCF11	TRUE	FALSE
chr11	83167123	A	G	ENST00000298281	ENSG00000165494	PCF11	TRUE	FALSE
chr11	83167123	A	T	ENST00000298281	ENSG00000165494	PCF11	TRUE	FALSE
chr11	83167124	G	A	ENST00000298281	ENSG00000165494	PCF11	TRUE	FALSE
chr11	83167124	G	C	ENST00000298281	ENSG00000165494	PCF11	TRUE	FALSE
chr11	83167124	G	T	ENST00000298281	ENSG00000165494	PCF11	TRUE	FALSE
chr11	83167127	T	A	ENST00000298281	ENSG00000165494	PCF11
chr11	83167127	T	G	ENST00000298281	ENSG00000165494	PCF11
chr11	83167129	C	T	ENST00000298281	ENSG00000165494	PCF11
chr11	83167132	C	T	ENST00000298281	ENSG00000165494	PCF11
chr11	83167141	G	T	ENST00000298281	ENSG00000165494	PCF11
chr11	83167150	A	T	ENST00000298281	ENSG00000165494	PCF11
chr11	83167174	G	T	ENST00000298281	ENSG00000165494	PCF11
chr11	83167181	G	A	ENST00000298281	ENSG00000165494	PCF11
chr11	83167182	G	A	ENST00000298281	ENSG00000165494	PCF11
chr11	83167184	C	A	ENST00000298281	ENSG00000165494	PCF11
chr11	83167184	C	G	ENST00000298281	ENSG00000165494	PCF11
chr11	83167192	A	T	ENST00000298281	ENSG00000165494	PCF11
chr11	83167195	G	T	ENST00000298281	ENSG00000165494	PCF11
chr11	83167202	T	A	ENST00000298281	ENSG00000165494	PCF11
chr11	83167202	T	G	ENST00000298281	ENSG00000165494	PCF11
chr11	83167205	C	A	ENST00000298281	ENSG00000165494	PCF11
chr11	83167205	C	G	ENST00000298281	ENSG00000165494	PCF11
chr11	83167210	C	T	ENST00000298281	ENSG00000165494	PCF11
chr11	83167219	A	T	ENST00000298281	ENSG00000165494	PCF11
chr11	83167222	C	T	ENST00000298281	ENSG00000165494	PCF11
chr11	83167225	C	T	ENST00000298281	ENSG00000165494	PCF11
chr11	83167228	C	T	ENST00000298281	ENSG00000165494	PCF11
chr11	83167234	C	T	ENST00000298281	ENSG00000165494	PCF11
chr11	83167238	T	A	ENST00000298281	ENSG00000165494	PCF11
chr11	83167238	T	G	ENST00000298281	ENSG00000165494	PCF11
chr11	83167258	C	T	ENST00000298281	ENSG00000165494	PCF11
chr11	83167267	A	T	ENST00000298281	ENSG00000165494	PCF11
chr11	83167270	G	T	ENST00000298281	ENSG00000165494	PCF11
chr11	83167274	T	A	ENST00000298281	ENSG00000165494	PCF11
chr11	83167274	T	G	ENST00000298281	ENSG00000165494	PCF11
chr11	83167288	A	T	ENST00000298281	ENSG00000165494	PCF11
chr11	83167291	A	T	ENST00000298281	ENSG00000165494	PCF11
chr11	83167294	G	T	ENST00000298281	ENSG00000165494	PCF11
chr11	83167298	T	A	ENST00000298281	ENSG00000165494	PCF11
chr11	83167298	T	G	ENST00000298281	ENSG00000165494	PCF11
chr11	83167303	C	T	ENST00000298281	ENSG00000165494	PCF11
chr11	83167306	A	T	ENST00000298281	ENSG00000165494	PCF11
chr11	83167309	G	A	ENST00000298281	ENSG00000165494	PCF11	TRUE	FALSE
chr11	83167309	G	C	ENST00000298281	ENSG00000165494	PCF11	TRUE	FALSE
chr11	83167309	G	T	ENST00000298281	ENSG00000165494	PCF11	TRUE	FALSE
chr11	83167310	T	A	ENST00000298281	ENSG00000165494	PCF11	TRUE	FALSE
chr11	83167310	T	C	ENST00000298281	ENSG00000165494	PCF11	TRUE	FALSE
chr11	83167310	T	G	ENST00000298281	ENSG00000165494	PCF11	TRUE	FALSE
chr11	83167413	A	C	ENST00000298281	ENSG00000165494	PCF11	TRUE	FALSE
chr11	83167413	A	G	ENST00000298281	ENSG00000165494	PCF11	TRUE	FALSE
chr11	83167413	A	T	ENST00000298281	ENSG00000165494	PCF11	TRUE	FALSE
chr11	83167414	G	A	ENST00000298281	ENSG00000165494	PCF11	TRUE	FALSE
chr11	83167414	G	C	ENST00000298281	ENSG00000165494	PCF11	TRUE	FALSE
chr11	83167414	G	T	ENST00000298281	ENSG00000165494	PCF11	TRUE	FALSE
chr11	83167421	G	T	ENST00000298281	ENSG00000165494	PCF11
chr11	83167428	T	A	ENST00000298281	ENSG00000165494	PCF11
chr11	83167428	T	G	ENST00000298281	ENSG00000165494	PCF11
chr11	83167439	G	T	ENST00000298281	ENSG00000165494	PCF11
chr11	83167448	C	T	ENST00000298281	ENSG00000165494	PCF11
chr11	83167475	C	T	ENST00000298281	ENSG00000165494	PCF11
chr11	83167481	C	T	ENST00000298281	ENSG00000165494	PCF11
chr11	83167484	C	T	ENST00000298281	ENSG00000165494	PCF11
chr11	83167493	C	T	ENST00000298281	ENSG00000165494	PCF11
chr11	83167498	T	A	ENST00000298281	ENSG00000165494	PCF11
chr11	83167498	T	G	ENST00000298281	ENSG00000165494	PCF11
chr11	83167499	C	T	ENST00000298281	ENSG00000165494	PCF11
chr11	83167502	G	T	ENST00000298281	ENSG00000165494	PCF11
chr11	83167506	G	A	ENST00000298281	ENSG00000165494	PCF11	FALSE	FALSE
chr11	83167506	G	C	ENST00000298281	ENSG00000165494	PCF11	FALSE	FALSE
chr11	83167506	G	T	ENST00000298281	ENSG00000165494	PCF11	FALSE	FALSE
chr11	83167507	T	A	ENST00000298281	ENSG00000165494	PCF11	FALSE	FALSE
chr11	83167507	T	C	ENST00000298281	ENSG00000165494	PCF11	FALSE	FALSE
chr11	83167507	T	G	ENST00000298281	ENSG00000165494	PCF11	FALSE	FALSE
chr11	83168426	A	C	ENST00000298281	ENSG00000165494	PCF11	TRUE	FALSE
chr11	83168426	A	G	ENST00000298281	ENSG00000165494	PCF11	TRUE	TRUE
chr11	83168426	A	T	ENST00000298281	ENSG00000165494	PCF11	TRUE	FALSE
chr11	83168427	G	A	ENST00000298281	ENSG00000165494	PCF11	TRUE	TRUE
chr11	83168427	G	C	ENST00000298281	ENSG00000165494	PCF11	TRUE	FALSE
chr11	83168427	G	T	ENST00000298281	ENSG00000165494	PCF11	TRUE	TRUE
chr11	83168433	C	T	ENST00000298281	ENSG00000165494	PCF11
chr11	83168436	G	T	ENST00000298281	ENSG00000165494	PCF11
chr11	83168439	G	T	ENST00000298281	ENSG00000165494	PCF11
chr11	83168442	C	T	ENST00000298281	ENSG00000165494	PCF11
chr11	83168445	A	T	ENST00000298281	ENSG00000165494	PCF11
chr11	83168475	A	T	ENST00000298281	ENSG00000165494	PCF11
chr11	83168478	C	T	ENST00000298281	ENSG00000165494	PCF11
chr11	83168484	C	T	ENST00000298281	ENSG00000165494	PCF11
chr11	83168489	T	A	ENST00000298281	ENSG00000165494	PCF11
chr11	83168489	T	G	ENST00000298281	ENSG00000165494	PCF11
chr11	83168490	G	T	ENST00000298281	ENSG00000165494	PCF11
chr11	83168497	C	A	ENST00000298281	ENSG00000165494	PCF11
chr11	83168497	C	G	ENST00000298281	ENSG00000165494	PCF11
chr11	83168502	A	T	ENST00000298281	ENSG00000165494	PCF11
chr11	83168527	C	A	ENST00000298281	ENSG00000165494	PCF11
chr11	83168527	C	G	ENST00000298281	ENSG00000165494	PCF11
chr11	83168529	A	T	ENST00000298281	ENSG00000165494	PCF11
chr11	83168553	C	T	ENST00000298281	ENSG00000165494	PCF11
chr11	83168556	C	T	ENST00000298281	ENSG00000165494	PCF11
chr11	83168569	T	A	ENST00000298281	ENSG00000165494	PCF11
chr11	83168569	T	G	ENST00000298281	ENSG00000165494	PCF11
chr11	83168574	G	T	ENST00000298281	ENSG00000165494	PCF11
chr11	83168580	A	T	ENST00000298281	ENSG00000165494	PCF11
chr11	83168587	T	A	ENST00000298281	ENSG00000165494	PCF11
chr11	83168587	T	G	ENST00000298281	ENSG00000165494	PCF11
chr11	83168595	G	T	ENST00000298281	ENSG00000165494	PCF11
chr11	83168611	C	A	ENST00000298281	ENSG00000165494	PCF11
chr11	83168611	C	G	ENST00000298281	ENSG00000165494	PCF11
chr11	83168619	A	T	ENST00000298281	ENSG00000165494	PCF11
chr11	83168634	A	T	ENST00000298281	ENSG00000165494	PCF11
chr11	83168646	G	T	ENST00000298281	ENSG00000165494	PCF11
chr11	83168649	G	T	ENST00000298281	ENSG00000165494	PCF11
chr11	83168658	A	T	ENST00000298281	ENSG00000165494	PCF11
chr11	83168662	T	A	ENST00000298281	ENSG00000165494	PCF11
chr11	83168662	T	G	ENST00000298281	ENSG00000165494	PCF11
chr11	83168670	C	T	ENST00000298281	ENSG00000165494	PCF11
chr11	83168679	G	T	ENST00000298281	ENSG00000165494	PCF11
chr11	83168716	C	A	ENST00000298281	ENSG00000165494	PCF11
chr11	83168716	C	G	ENST00000298281	ENSG00000165494	PCF11
chr11	83168721	G	T	ENST00000298281	ENSG00000165494	PCF11
chr11	83168724	C	T	ENST00000298281	ENSG00000165494	PCF11
chr11	83168733	G	T	ENST00000298281	ENSG00000165494	PCF11
chr11	83168736	G	T	ENST00000298281	ENSG00000165494	PCF11
chr11	83168746	T	A	ENST00000298281	ENSG00000165494	PCF11
chr11	83168748	A	T	ENST00000298281	ENSG00000165494	PCF11
chr11	83168754	G	T	ENST00000298281	ENSG00000165494	PCF11
chr11	83168763	C	T	ENST00000298281	ENSG00000165494	PCF11
chr11	83168769	C	T	ENST00000298281	ENSG00000165494	PCF11
chr11	83168775	G	T	ENST00000298281	ENSG00000165494	PCF11
chr11	83168786	T	A	ENST00000298281	ENSG00000165494	PCF11
chr11	83168791	T	A	ENST00000298281	ENSG00000165494	PCF11
chr11	83168793	A	T	ENST00000298281	ENSG00000165494	PCF11
chr11	83168799	G	T	ENST00000298281	ENSG00000165494	PCF11
chr11	83168811	G	T	ENST00000298281	ENSG00000165494	PCF11
chr11	83168838	G	T	ENST00000298281	ENSG00000165494	PCF11
chr11	83168853	C	T	ENST00000298281	ENSG00000165494	PCF11
chr11	83168859	G	T	ENST00000298281	ENSG00000165494	PCF11
chr11	83168862	G	T	ENST00000298281	ENSG00000165494	PCF11
chr11	83168880	G	T	ENST00000298281	ENSG00000165494	PCF11
chr11	83168904	G	T	ENST00000298281	ENSG00000165494	PCF11
chr11	83168907	G	T	ENST00000298281	ENSG00000165494	PCF11
chr11	83168923	T	A	ENST00000298281	ENSG00000165494	PCF11
chr11	83168925	A	T	ENST00000298281	ENSG00000165494	PCF11
chr11	83168931	G	T	ENST00000298281	ENSG00000165494	PCF11
chr11	83168934	G	T	ENST00000298281	ENSG00000165494	PCF11
chr11	83168940	G	T	ENST00000298281	ENSG00000165494	PCF11
chr11	83168946	C	T	ENST00000298281	ENSG00000165494	PCF11
chr11	83168970	G	T	ENST00000298281	ENSG00000165494	PCF11
chr11	83168973	G	T	ENST00000298281	ENSG00000165494	PCF11
chr11	83168985	C	T	ENST00000298281	ENSG00000165494	PCF11
chr11	83169009	G	T	ENST00000298281	ENSG00000165494	PCF11
chr11	83169012	G	T	ENST00000298281	ENSG00000165494	PCF11
chr11	83169024	C	T	ENST00000298281	ENSG00000165494	PCF11
chr11	83169036	G	T	ENST00000298281	ENSG00000165494	PCF11
chr11	83169042	A	T	ENST00000298281	ENSG00000165494	PCF11
chr11	83169057	C	T	ENST00000298281	ENSG00000165494	PCF11
chr11	83169063	C	T	ENST00000298281	ENSG00000165494	PCF11
chr11	83169075	G	T	ENST00000298281	ENSG00000165494	PCF11
chr11	83169081	A	T	ENST00000298281	ENSG00000165494	PCF11
chr11	83169087	G	T	ENST00000298281	ENSG00000165494	PCF11
chr11	83169106	C	A	ENST00000298281	ENSG00000165494	PCF11
chr11	83169106	C	G	ENST00000298281	ENSG00000165494	PCF11
chr11	83169129	G	T	ENST00000298281	ENSG00000165494	PCF11
chr11	83169141	C	T	ENST00000298281	ENSG00000165494	PCF11
chr11	83169147	G	T	ENST00000298281	ENSG00000165494	PCF11
chr11	83169153	G	T	ENST00000298281	ENSG00000165494	PCF11
chr11	83169159	A	T	ENST00000298281	ENSG00000165494	PCF11
chr11	83169165	G	T	ENST00000298281	ENSG00000165494	PCF11
chr11	83169175	T	A	ENST00000298281	ENSG00000165494	PCF11
chr11	83169180	C	T	ENST00000298281	ENSG00000165494	PCF11
chr11	83169183	C	T	ENST00000298281	ENSG00000165494	PCF11
chr11	83169192	G	T	ENST00000298281	ENSG00000165494	PCF11
chr11	83169204	G	T	ENST00000298281	ENSG00000165494	PCF11
chr11	83169219	C	T	ENST00000298281	ENSG00000165494	PCF11
chr11	83169223	C	A	ENST00000298281	ENSG00000165494	PCF11
chr11	83169223	C	G	ENST00000298281	ENSG00000165494	PCF11
chr11	83169237	A	T	ENST00000298281	ENSG00000165494	PCF11
chr11	83169243	G	T	ENST00000298281	ENSG00000165494	PCF11
chr11	83169246	G	T	ENST00000298281	ENSG00000165494	PCF11
chr11	83169249	C	T	ENST00000298281	ENSG00000165494	PCF11
chr11	83169258	C	T	ENST00000298281	ENSG00000165494	PCF11
chr11	83169282	G	T	ENST00000298281	ENSG00000165494	PCF11
chr11	83169297	C	T	ENST00000298281	ENSG00000165494	PCF11
chr11	83169321	G	T	ENST00000298281	ENSG00000165494	PCF11
chr11	83169331	T	A	ENST00000298281	ENSG00000165494	PCF11
chr11	83169331	T	G	ENST00000298281	ENSG00000165494	PCF11
chr11	83169336	C	T	ENST00000298281	ENSG00000165494	PCF11
chr11	83169339	C	T	ENST00000298281	ENSG00000165494	PCF11
chr11	83169342	G	T	ENST00000298281	ENSG00000165494	PCF11
chr11	83169348	G	T	ENST00000298281	ENSG00000165494	PCF11
chr11	83169360	G	T	ENST00000298281	ENSG00000165494	PCF11
chr11	83169378	G	T	ENST00000298281	ENSG00000165494	PCF11
chr11	83169390	A	T	ENST00000298281	ENSG00000165494	PCF11
chr11	83169396	G	T	ENST00000298281	ENSG00000165494	PCF11
chr11	83169411	C	T	ENST00000298281	ENSG00000165494	PCF11
chr11	83169423	A	T	ENST00000298281	ENSG00000165494	PCF11
chr11	83169429	G	T	ENST00000298281	ENSG00000165494	PCF11
chr11	83169437	T	A	ENST00000298281	ENSG00000165494	PCF11
chr11	83169445	T	A	ENST00000298281	ENSG00000165494	PCF11
chr11	83169445	T	G	ENST00000298281	ENSG00000165494	PCF11
chr11	83169459	C	T	ENST00000298281	ENSG00000165494	PCF11
chr11	83169468	C	T	ENST00000298281	ENSG00000165494	PCF11
chr11	83169475	C	A	ENST00000298281	ENSG00000165494	PCF11
chr11	83169475	C	G	ENST00000298281	ENSG00000165494	PCF11
chr11	83169481	T	A	ENST00000298281	ENSG00000165494	PCF11
chr11	83169486	A	T	ENST00000298281	ENSG00000165494	PCF11
chr11	83169495	G	T	ENST00000298281	ENSG00000165494	PCF11
chr11	83169499	T	A	ENST00000298281	ENSG00000165494	PCF11
chr11	83169499	T	G	ENST00000298281	ENSG00000165494	PCF11
chr11	83169507	C	T	ENST00000298281	ENSG00000165494	PCF11
chr11	83169519	A	T	ENST00000298281	ENSG00000165494	PCF11
chr11	83169525	G	T	ENST00000298281	ENSG00000165494	PCF11
chr11	83169540	C	T	ENST00000298281	ENSG00000165494	PCF11
chr11	83169552	C	T	ENST00000298281	ENSG00000165494	PCF11
chr11	83169564	G	T	ENST00000298281	ENSG00000165494	PCF11
chr11	83169573	G	T	ENST00000298281	ENSG00000165494	PCF11
chr11	83169576	C	T	ENST00000298281	ENSG00000165494	PCF11
chr11	83169579	C	T	ENST00000298281	ENSG00000165494	PCF11
chr11	83169585	C	T	ENST00000298281	ENSG00000165494	PCF11
chr11	83169591	A	T	ENST00000298281	ENSG00000165494	PCF11
chr11	83169609	C	T	ENST00000298281	ENSG00000165494	PCF11
chr11	83169612	A	T	ENST00000298281	ENSG00000165494	PCF11
chr11	83169627	C	T	ENST00000298281	ENSG00000165494	PCF11
chr11	83169633	C	T	ENST00000298281	ENSG00000165494	PCF11
chr11	83169636	C	T	ENST00000298281	ENSG00000165494	PCF11
chr11	83169643	C	A	ENST00000298281	ENSG00000165494	PCF11
chr11	83169643	C	G	ENST00000298281	ENSG00000165494	PCF11
chr11	83169669	C	T	ENST00000298281	ENSG00000165494	PCF11
chr11	83169678	A	T	ENST00000298281	ENSG00000165494	PCF11
chr11	83169697	C	A	ENST00000298281	ENSG00000165494	PCF11
chr11	83169697	C	G	ENST00000298281	ENSG00000165494	PCF11
chr11	83169699	C	T	ENST00000298281	ENSG00000165494	PCF11
chr11	83169708	G	T	ENST00000298281	ENSG00000165494	PCF11
chr11	83169712	C	A	ENST00000298281	ENSG00000165494	PCF11
chr11	83169712	C	G	ENST00000298281	ENSG00000165494	PCF11
chr11	83169726	C	T	ENST00000298281	ENSG00000165494	PCF11
chr11	83169740	T	A	ENST00000298281	ENSG00000165494	PCF11
chr11	83169740	T	G	ENST00000298281	ENSG00000165494	PCF11
chr11	83169777	C	T	ENST00000298281	ENSG00000165494	PCF11
chr11	83169780	G	T	ENST00000298281	ENSG00000165494	PCF11
chr11	83169786	C	T	ENST00000298281	ENSG00000165494	PCF11
chr11	83169792	C	T	ENST00000298281	ENSG00000165494	PCF11
chr11	83169795	A	T	ENST00000298281	ENSG00000165494	PCF11
chr11	83169801	G	T	ENST00000298281	ENSG00000165494	PCF11
chr11	83169804	C	T	ENST00000298281	ENSG00000165494	PCF11
chr11	83169817	C	A	ENST00000298281	ENSG00000165494	PCF11
chr11	83169817	C	G	ENST00000298281	ENSG00000165494	PCF11
chr11	83169822	C	T	ENST00000298281	ENSG00000165494	PCF11
chr11	83169825	G	T	ENST00000298281	ENSG00000165494	PCF11
chr11	83169840	G	T	ENST00000298281	ENSG00000165494	PCF11
chr11	83169855	G	T	ENST00000298281	ENSG00000165494	PCF11
chr11	83169861	C	T	ENST00000298281	ENSG00000165494	PCF11
chr11	83169885	A	T	ENST00000298281	ENSG00000165494	PCF11
chr11	83169894	G	T	ENST00000298281	ENSG00000165494	PCF11
chr11	83169902	T	A	ENST00000298281	ENSG00000165494	PCF11
chr11	83169902	T	G	ENST00000298281	ENSG00000165494	PCF11
chr11	83169909	G	T	ENST00000298281	ENSG00000165494	PCF11
chr11	83169912	A	T	ENST00000298281	ENSG00000165494	PCF11
chr11	83169921	C	T	ENST00000298281	ENSG00000165494	PCF11
chr11	83169930	C	T	ENST00000298281	ENSG00000165494	PCF11
chr11	83169936	G	T	ENST00000298281	ENSG00000165494	PCF11
chr11	83169972	G	T	ENST00000298281	ENSG00000165494	PCF11
chr11	83169981	C	T	ENST00000298281	ENSG00000165494	PCF11
chr11	83169990	C	T	ENST00000298281	ENSG00000165494	PCF11
chr11	83169993	C	T	ENST00000298281	ENSG00000165494	PCF11
chr11	83169996	G	A	ENST00000298281	ENSG00000165494	PCF11	TRUE	FALSE
chr11	83169996	G	C	ENST00000298281	ENSG00000165494	PCF11	TRUE	FALSE
chr11	83169996	G	T	ENST00000298281	ENSG00000165494	PCF11	TRUE	FALSE
chr11	83169997	T	A	ENST00000298281	ENSG00000165494	PCF11	TRUE	FALSE
chr11	83169997	T	C	ENST00000298281	ENSG00000165494	PCF11	FALSE	FALSE
chr11	83169997	T	G	ENST00000298281	ENSG00000165494	PCF11	TRUE	FALSE
chr11	83171816	A	C	ENST00000298281	ENSG00000165494	PCF11	TRUE	FALSE
chr11	83171816	A	G	ENST00000298281	ENSG00000165494	PCF11	TRUE	FALSE
chr11	83171816	A	T	ENST00000298281	ENSG00000165494	PCF11	TRUE	FALSE
chr11	83171817	G	A	ENST00000298281	ENSG00000165494	PCF11	TRUE	FALSE
chr11	83171817	G	C	ENST00000298281	ENSG00000165494	PCF11	TRUE	FALSE
chr11	83171817	G	T	ENST00000298281	ENSG00000165494	PCF11	TRUE	FALSE
chr11	83171836	C	T	ENST00000298281	ENSG00000165494	PCF11
chr11	83171854	C	T	ENST00000298281	ENSG00000165494	PCF11
chr11	83171857	G	T	ENST00000298281	ENSG00000165494	PCF11
chr11	83171860	C	T	ENST00000298281	ENSG00000165494	PCF11
chr11	83171863	C	T	ENST00000298281	ENSG00000165494	PCF11
chr11	83171870	T	A	ENST00000298281	ENSG00000165494	PCF11
chr11	83171870	T	G	ENST00000298281	ENSG00000165494	PCF11
chr11	83171884	C	T	ENST00000298281	ENSG00000165494	PCF11
chr11	83171893	G	T	ENST00000298281	ENSG00000165494	PCF11
chr11	83171902	C	T	ENST00000298281	ENSG00000165494	PCF11
chr11	83171912	C	A	ENST00000298281	ENSG00000165494	PCF11
chr11	83171912	C	G	ENST00000298281	ENSG00000165494	PCF11
chr11	83171914	G	T	ENST00000298281	ENSG00000165494	PCF11
chr11	83171915	G	A	ENST00000298281	ENSG00000165494	PCF11	TRUE	FALSE
chr11	83171915	G	C	ENST00000298281	ENSG00000165494	PCF11	TRUE	FALSE
chr11	83171915	G	T	ENST00000298281	ENSG00000165494	PCF11	TRUE	FALSE
chr11	83171916	T	A	ENST00000298281	ENSG00000165494	PCF11	TRUE	FALSE
chr11	83171916	T	C	ENST00000298281	ENSG00000165494	PCF11	FALSE	FALSE
chr11	83171916	T	G	ENST00000298281	ENSG00000165494	PCF11	TRUE	TRUE
chr11	83177083	A	C	ENST00000298281	ENSG00000165494	PCF11	TRUE	FALSE
chr11	83177083	A	G	ENST00000298281	ENSG00000165494	PCF11	TRUE	FALSE
chr11	83177083	A	T	ENST00000298281	ENSG00000165494	PCF11	TRUE	FALSE
chr11	83177084	G	A	ENST00000298281	ENSG00000165494	PCF11	TRUE	FALSE
chr11	83177084	G	C	ENST00000298281	ENSG00000165494	PCF11	TRUE	FALSE
chr11	83177084	G	T	ENST00000298281	ENSG00000165494	PCF11	TRUE	FALSE
chr11	83177096	A	T	ENST00000298281	ENSG00000165494	PCF11
chr11	83177104	T	A	ENST00000298281	ENSG00000165494	PCF11
chr11	83177104	T	G	ENST00000298281	ENSG00000165494	PCF11
chr11	83177123	C	T	ENST00000298281	ENSG00000165494	PCF11
chr11	83177138	G	T	ENST00000298281	ENSG00000165494	PCF11
chr11	83177142	T	A	ENST00000298281	ENSG00000165494	PCF11
chr11	83177148	C	A	ENST00000298281	ENSG00000165494	PCF11
chr11	83177148	C	G	ENST00000298281	ENSG00000165494	PCF11
chr11	83177150	A	T	ENST00000298281	ENSG00000165494	PCF11
chr11	83177154	T	A	ENST00000298281	ENSG00000165494	PCF11
chr11	83177159	A	T	ENST00000298281	ENSG00000165494	PCF11
chr11	83177165	G	T	ENST00000298281	ENSG00000165494	PCF11
chr11	83177174	A	T	ENST00000298281	ENSG00000165494	PCF11
chr11	83177178	T	A	ENST00000298281	ENSG00000165494	PCF11
chr11	83177183	C	T	ENST00000298281	ENSG00000165494	PCF11
chr11	83177193	C	A	ENST00000298281	ENSG00000165494	PCF11
chr11	83177193	C	G	ENST00000298281	ENSG00000165494	PCF11
chr11	83177204	C	T	ENST00000298281	ENSG00000165494	PCF11
chr11	83177205	G	A	ENST00000298281	ENSG00000165494	PCF11	TRUE	FALSE
chr11	83177205	G	C	ENST00000298281	ENSG00000165494	PCF11	TRUE	FALSE
chr11	83177205	G	T	ENST00000298281	ENSG00000165494	PCF11	TRUE	FALSE
chr11	83177206	T	A	ENST00000298281	ENSG00000165494	PCF11	TRUE	FALSE
chr11	83177206	T	C	ENST00000298281	ENSG00000165494	PCF11	TRUE	FALSE
chr11	83177206	T	G	ENST00000298281	ENSG00000165494	PCF11	TRUE	FALSE
chr11	83177712	A	C	ENST00000298281	ENSG00000165494	PCF11	TRUE	FALSE
chr11	83177712	A	G	ENST00000298281	ENSG00000165494	PCF11	TRUE	FALSE
chr11	83177712	A	T	ENST00000298281	ENSG00000165494	PCF11	TRUE	FALSE
chr11	83177713	G	A	ENST00000298281	ENSG00000165494	PCF11	TRUE	FALSE
chr11	83177713	G	C	ENST00000298281	ENSG00000165494	PCF11	TRUE	FALSE
chr11	83177713	G	T	ENST00000298281	ENSG00000165494	PCF11	TRUE	FALSE
chr11	83177722	G	T	ENST00000298281	ENSG00000165494	PCF11
chr11	83177734	C	T	ENST00000298281	ENSG00000165494	PCF11
chr11	83177746	G	T	ENST00000298281	ENSG00000165494	PCF11
chr11	83177749	G	T	ENST00000298281	ENSG00000165494	PCF11
chr11	83177752	G	T	ENST00000298281	ENSG00000165494	PCF11
chr11	83177755	G	T	ENST00000298281	ENSG00000165494	PCF11
chr11	83177761	C	T	ENST00000298281	ENSG00000165494	PCF11
chr11	83177767	G	T	ENST00000298281	ENSG00000165494	PCF11
chr11	83177773	C	T	ENST00000298281	ENSG00000165494	PCF11
chr11	83177806	G	T	ENST00000298281	ENSG00000165494	PCF11
chr11	83177809	G	T	ENST00000298281	ENSG00000165494	PCF11
chr11	83177813	T	A	ENST00000298281	ENSG00000165494	PCF11
chr11	83177815	A	T	ENST00000298281	ENSG00000165494	PCF11
chr11	83177818	C	T	ENST00000298281	ENSG00000165494	PCF11
chr11	83177820	G	A	ENST00000298281	ENSG00000165494	PCF11	TRUE	TRUE
chr11	83177820	G	C	ENST00000298281	ENSG00000165494	PCF11	TRUE	TRUE
chr11	83177820	G	T	ENST00000298281	ENSG00000165494	PCF11	TRUE	TRUE
chr11	83177821	T	A	ENST00000298281	ENSG00000165494	PCF11	TRUE	TRUE
chr11	83177821	T	C	ENST00000298281	ENSG00000165494	PCF11	TRUE	FALSE
chr11	83177821	T	G	ENST00000298281	ENSG00000165494	PCF11	TRUE	FALSE
chr11	83181006	A	C	ENST00000298281	ENSG00000165494	PCF11	TRUE	FALSE
chr11	83181006	A	G	ENST00000298281	ENSG00000165494	PCF11	TRUE	FALSE
chr11	83181006	A	T	ENST00000298281	ENSG00000165494	PCF11	TRUE	FALSE
chr11	83181007	G	A	ENST00000298281	ENSG00000165494	PCF11	TRUE	FALSE
chr11	83181007	G	C	ENST00000298281	ENSG00000165494	PCF11	TRUE	FALSE
chr11	83181007	G	T	ENST00000298281	ENSG00000165494	PCF11	TRUE	FALSE
chr11	83181014	T	A	ENST00000298281	ENSG00000165494	PCF11
chr11	83181014	T	G	ENST00000298281	ENSG00000165494	PCF11
chr11	83181030	C	T	ENST00000298281	ENSG00000165494	PCF11
chr11	83181038	C	A	ENST00000298281	ENSG00000165494	PCF11
chr11	83181038	C	G	ENST00000298281	ENSG00000165494	PCF11
chr11	83181048	C	T	ENST00000298281	ENSG00000165494	PCF11
chr11	83181053	T	A	ENST00000298281	ENSG00000165494	PCF11
chr11	83181056	C	A	ENST00000298281	ENSG00000165494	PCF11
chr11	83181056	C	G	ENST00000298281	ENSG00000165494	PCF11
chr11	83181062	T	A	ENST00000298281	ENSG00000165494	PCF11
chr11	83181063	G	T	ENST00000298281	ENSG00000165494	PCF11
chr11	83181082	C	A	ENST00000298281	ENSG00000165494	PCF11
chr11	83181082	C	G	ENST00000298281	ENSG00000165494	PCF11
chr11	83181084	C	T	ENST00000298281	ENSG00000165494	PCF11
chr11	83181098	T	A	ENST00000298281	ENSG00000165494	PCF11
chr11	83181098	T	G	ENST00000298281	ENSG00000165494	PCF11
chr11	83181109	T	A	ENST00000298281	ENSG00000165494	PCF11
chr11	83181115	G	A	ENST00000298281	ENSG00000165494	PCF11
chr11	83181116	G	A	ENST00000298281	ENSG00000165494	PCF11
chr11	83181122	T	A	ENST00000298281	ENSG00000165494	PCF11
chr11	83181122	T	G	ENST00000298281	ENSG00000165494	PCF11
chr11	83181126	C	T	ENST00000298281	ENSG00000165494	PCF11
chr11	83181132	A	T	ENST00000298281	ENSG00000165494	PCF11
chr11	83181138	G	T	ENST00000298281	ENSG00000165494	PCF11
chr11	83181141	A	T	ENST00000298281	ENSG00000165494	PCF11
chr11	83181153	C	T	ENST00000298281	ENSG00000165494	PCF11
chr11	83181156	A	T	ENST00000298281	ENSG00000165494	PCF11
chr11	83181168	A	T	ENST00000298281	ENSG00000165494	PCF11
chr11	83181175	G	A	ENST00000298281	ENSG00000165494	PCF11
chr11	83181176	G	A	ENST00000298281	ENSG00000165494	PCF11
chr11	83181179	C	A	ENST00000298281	ENSG00000165494	PCF11
chr11	83181179	C	G	ENST00000298281	ENSG00000165494	PCF11
chr11	83181182	C	A	ENST00000298281	ENSG00000165494	PCF11
chr11	83181182	C	G	ENST00000298281	ENSG00000165494	PCF11
chr11	83181187	T	A	ENST00000298281	ENSG00000165494	PCF11
chr11	83181187	T	G	ENST00000298281	ENSG00000165494	PCF11
chr11	83181192	G	A	ENST00000298281	ENSG00000165494	PCF11	TRUE	TRUE
chr11	83181192	G	C	ENST00000298281	ENSG00000165494	PCF11	TRUE	TRUE
chr11	83181192	G	T	ENST00000298281	ENSG00000165494	PCF11	TRUE	TRUE
chr11	83181193	T	A	ENST00000298281	ENSG00000165494	PCF11	TRUE	TRUE
chr11	83181193	T	C	ENST00000298281	ENSG00000165494	PCF11	TRUE	FALSE
chr11	83181193	T	G	ENST00000298281	ENSG00000165494	PCF11	TRUE	TRUE
chr11	83181852	A	C	ENST00000298281	ENSG00000165494	PCF11	TRUE	TRUE
chr11	83181852	A	G	ENST00000298281	ENSG00000165494	PCF11	TRUE	TRUE
chr11	83181852	A	T	ENST00000298281	ENSG00000165494	PCF11	TRUE	TRUE
chr11	83181853	G	A	ENST00000298281	ENSG00000165494	PCF11	TRUE	TRUE
chr11	83181853	G	C	ENST00000298281	ENSG00000165494	PCF11	TRUE	TRUE
chr11	83181853	G	T	ENST00000298281	ENSG00000165494	PCF11	TRUE	TRUE
chr11	83181858	G	A	ENST00000298281	ENSG00000165494	PCF11
chr11	83181859	G	A	ENST00000298281	ENSG00000165494	PCF11
chr11	83181863	G	T	ENST00000298281	ENSG00000165494	PCF11
chr11	83181869	G	T	ENST00000298281	ENSG00000165494	PCF11
chr11	83181872	G	T	ENST00000298281	ENSG00000165494	PCF11
chr11	83181887	G	T	ENST00000298281	ENSG00000165494	PCF11
chr11	83181890	G	T	ENST00000298281	ENSG00000165494	PCF11
chr11	83181899	A	T	ENST00000298281	ENSG00000165494	PCF11
chr11	83181905	C	T	ENST00000298281	ENSG00000165494	PCF11
chr11	83181914	G	T	ENST00000298281	ENSG00000165494	PCF11
chr11	83181917	A	T	ENST00000298281	ENSG00000165494	PCF11
chr11	83181926	G	T	ENST00000298281	ENSG00000165494	PCF11
chr11	83181929	G	T	ENST00000298281	ENSG00000165494	PCF11
chr11	83181941	A	T	ENST00000298281	ENSG00000165494	PCF11
chr11	83181947	C	T	ENST00000298281	ENSG00000165494	PCF11
chr11	83181950	G	T	ENST00000298281	ENSG00000165494	PCF11
chr11	83181959	A	T	ENST00000298281	ENSG00000165494	PCF11
chr11	83181962	G	T	ENST00000298281	ENSG00000165494	PCF11
chr11	83181965	A	T	ENST00000298281	ENSG00000165494	PCF11
chr11	83181968	G	T	ENST00000298281	ENSG00000165494	PCF11
chr11	83181974	C	T	ENST00000298281	ENSG00000165494	PCF11
chr11	83181989	G	T	ENST00000298281	ENSG00000165494	PCF11
chr11	83181998	G	T	ENST00000298281	ENSG00000165494	PCF11
chr11	83182007	G	T	ENST00000298281	ENSG00000165494	PCF11
chr11	83182010	G	A	ENST00000298281	ENSG00000165494	PCF11	TRUE	TRUE
chr11	83182010	G	C	ENST00000298281	ENSG00000165494	PCF11	TRUE	TRUE
chr11	83182010	G	T	ENST00000298281	ENSG00000165494	PCF11	TRUE	TRUE
chr11	83182011	T	A	ENST00000298281	ENSG00000165494	PCF11	TRUE	TRUE
chr11	83182011	T	C	ENST00000298281	ENSG00000165494	PCF11	TRUE	FALSE
chr11	83182011	T	G	ENST00000298281	ENSG00000165494	PCF11	TRUE	TRUE
chr11	83182397	A	C	ENST00000298281	ENSG00000165494	PCF11	TRUE	FALSE
chr11	83182397	A	G	ENST00000298281	ENSG00000165494	PCF11	TRUE	TRUE
chr11	83182397	A	T	ENST00000298281	ENSG00000165494	PCF11	TRUE	TRUE
chr11	83182398	G	A	ENST00000298281	ENSG00000165494	PCF11	TRUE	TRUE
chr11	83182398	G	C	ENST00000298281	ENSG00000165494	PCF11	TRUE	TRUE
chr11	83182398	G	T	ENST00000298281	ENSG00000165494	PCF11	TRUE	TRUE
chr11	83182404	T	A	ENST00000298281	ENSG00000165494	PCF11
chr11	83182405	G	T	ENST00000298281	ENSG00000165494	PCF11
chr11	83182413	T	A	ENST00000298281	ENSG00000165494	PCF11
chr11	83182414	C	T	ENST00000298281	ENSG00000165494	PCF11
chr11	83182417	G	T	ENST00000298281	ENSG00000165494	PCF11
chr11	83182420	C	T	ENST00000298281	ENSG00000165494	PCF11
chr11	83182426	G	T	ENST00000298281	ENSG00000165494	PCF11
chr11	83182429	C	T	ENST00000298281	ENSG00000165494	PCF11
chr11	83182434	C	A	ENST00000298281	ENSG00000165494	PCF11
chr11	83182434	C	G	ENST00000298281	ENSG00000165494	PCF11
chr11	83182436	G	A	ENST00000298281	ENSG00000165494	PCF11
chr11	83182437	G	A	ENST00000298281	ENSG00000165494	PCF11
chr11	83182441	G	T	ENST00000298281	ENSG00000165494	PCF11
chr11	83182444	G	T	ENST00000298281	ENSG00000165494	PCF11
chr11	83182447	G	T	ENST00000298281	ENSG00000165494	PCF11
chr11	83182450	G	T	ENST00000298281	ENSG00000165494	PCF11
chr11	83182453	G	T	ENST00000298281	ENSG00000165494	PCF11
chr11	83182457	G	A	ENST00000298281	ENSG00000165494	PCF11
chr11	83182458	G	A	ENST00000298281	ENSG00000165494	PCF11
chr11	83182463	T	A	ENST00000298281	ENSG00000165494	PCF11
chr11	83182465	A	T	ENST00000298281	ENSG00000165494	PCF11
chr11	83182477	A	T	ENST00000298281	ENSG00000165494	PCF11
chr11	83182486	G	T	ENST00000298281	ENSG00000165494	PCF11
chr11	83182489	A	T	ENST00000298281	ENSG00000165494	PCF11
chr11	83182492	G	A	ENST00000298281	ENSG00000165494	PCF11	TRUE	TRUE
chr11	83182492	G	C	ENST00000298281	ENSG00000165494	PCF11	TRUE	TRUE
chr11	83182492	G	T	ENST00000298281	ENSG00000165494	PCF11	TRUE	TRUE
chr11	83182493	T	A	ENST00000298281	ENSG00000165494	PCF11	TRUE	TRUE
chr11	83182493	T	C	ENST00000298281	ENSG00000165494	PCF11	TRUE	FALSE
chr11	83182493	T	G	ENST00000298281	ENSG00000165494	PCF11	TRUE	TRUE
chr11	83183036	A	C	ENST00000298281	ENSG00000165494	PCF11	TRUE	FALSE
chr11	83183036	A	G	ENST00000298281	ENSG00000165494	PCF11	TRUE	FALSE
chr11	83183036	A	T	ENST00000298281	ENSG00000165494	PCF11	TRUE	TRUE
chr11	83183037	G	A	ENST00000298281	ENSG00000165494	PCF11	TRUE	TRUE
chr11	83183037	G	C	ENST00000298281	ENSG00000165494	PCF11	TRUE	FALSE
chr11	83183037	G	T	ENST00000298281	ENSG00000165494	PCF11	TRUE	FALSE
chr11	83183043	T	A	ENST00000298281	ENSG00000165494	PCF11
chr11	83183043	T	G	ENST00000298281	ENSG00000165494	PCF11
chr11	83183051	C	A	ENST00000298281	ENSG00000165494	PCF11
chr11	83183051	C	G	ENST00000298281	ENSG00000165494	PCF11
chr11	83183055	T	A	ENST00000298281	ENSG00000165494	PCF11
chr11	83183058	T	A	ENST00000298281	ENSG00000165494	PCF11
chr11	83183058	T	G	ENST00000298281	ENSG00000165494	PCF11
chr11	83183059	G	T	ENST00000298281	ENSG00000165494	PCF11
chr11	83183067	T	A	ENST00000298281	ENSG00000165494	PCF11
chr11	83183067	T	G	ENST00000298281	ENSG00000165494	PCF11
chr11	83183068	C	T	ENST00000298281	ENSG00000165494	PCF11
chr11	83183074	G	A	ENST00000298281	ENSG00000165494	PCF11	TRUE	TRUE
chr11	83183074	G	C	ENST00000298281	ENSG00000165494	PCF11	TRUE	TRUE
chr11	83183074	G	T	ENST00000298281	ENSG00000165494	PCF11	TRUE	TRUE
chr11	83183075	T	A	ENST00000298281	ENSG00000165494	PCF11	TRUE	TRUE
chr11	83183075	T	C	ENST00000298281	ENSG00000165494	PCF11	TRUE	FALSE
chr11	83183075	T	G	ENST00000298281	ENSG00000165494	PCF11	TRUE	TRUE
chr11	83184677	A	C	ENST00000298281	ENSG00000165494	PCF11	TRUE	FALSE
chr11	83184677	A	G	ENST00000298281	ENSG00000165494	PCF11	TRUE	FALSE
chr11	83184677	A	T	ENST00000298281	ENSG00000165494	PCF11	TRUE	FALSE
chr11	83184678	G	A	ENST00000298281	ENSG00000165494	PCF11	TRUE	FALSE
chr11	83184678	G	C	ENST00000298281	ENSG00000165494	PCF11	TRUE	FALSE
chr11	83184678	G	T	ENST00000298281	ENSG00000165494	PCF11	TRUE	FALSE
chr11	83184686	C	A	ENST00000298281	ENSG00000165494	PCF11
chr11	83184686	C	G	ENST00000298281	ENSG00000165494	PCF11
chr11	83184696	T	A	ENST00000298281	ENSG00000165494	PCF11
chr11	83184712	A	T	ENST00000298281	ENSG00000165494	PCF11
chr11	83184724	G	T	ENST00000298281	ENSG00000165494	PCF11
chr11	83184734	T	A	ENST00000298281	ENSG00000165494	PCF11
chr11	83184746	T	A	ENST00000298281	ENSG00000165494	PCF11
chr11	83184757	A	T	ENST00000298281	ENSG00000165494	PCF11
chr11	83184763	G	T	ENST00000298281	ENSG00000165494	PCF11
chr11	83184767	T	A	ENST00000298281	ENSG00000165494	PCF11
chr11	83184769	C	T	ENST00000298281	ENSG00000165494	PCF11
chr11	83184772	G	T	ENST00000298281	ENSG00000165494	PCF11
chr11	83184780	T	A	ENST00000298281	ENSG00000165494	PCF11
chr11	83184790	A	T	ENST00000298281	ENSG00000165494	PCF11
chr11	83184796	A	T	ENST00000298281	ENSG00000165494	PCF11
chr11	83184799	G	T	ENST00000298281	ENSG00000165494	PCF11
chr11	83184802	G	T	ENST00000298281	ENSG00000165494	PCF11
chr11	83184805	C	T	ENST00000298281	ENSG00000165494	PCF11
chr11	83184828	T	A	ENST00000298281	ENSG00000165494	PCF11
chr11	83184832	G	T	ENST00000298281	ENSG00000165494	PCF11
chr11	83184835	G	T	ENST00000298281	ENSG00000165494	PCF11
chr11	83184856	G	T	ENST00000298281	ENSG00000165494	PCF11
chr11	83184862	A	T	ENST00000298281	ENSG00000165494	PCF11
chr11	83184868	G	T	ENST00000298281	ENSG00000165494	PCF11
chr11	83184883	G	T	ENST00000298281	ENSG00000165494	PCF11
chr11	83184887	C	A	ENST00000298281	ENSG00000165494	PCF11
chr11	83184887	C	G	ENST00000298281	ENSG00000165494	PCF11
chr11	83194690	C	A	ENST00000533342	ENSG00000137494	ANKRD42	FALSE	FALSE
chr11	83194690	C	G	ENST00000533342	ENSG00000137494	ANKRD42	FALSE	FALSE
chr11	83194713	G	T	ENST00000533342	ENSG00000137494	ANKRD42	FALSE	FALSE
chr11	83194729	G	A	ENST00000533342	ENSG00000137494	ANKRD42	TRUE	FALSE
chr11	83194729	G	C	ENST00000533342	ENSG00000137494	ANKRD42	TRUE	FALSE
chr11	83194729	G	T	ENST00000533342	ENSG00000137494	ANKRD42	TRUE	FALSE
chr11	83194730	T	A	ENST00000533342	ENSG00000137494	ANKRD42	TRUE	FALSE
chr11	83194730	T	C	ENST00000533342	ENSG00000137494	ANKRD42	TRUE	FALSE
chr11	83194730	T	G	ENST00000533342	ENSG00000137494	ANKRD42	TRUE	FALSE
chr11	83198477	A	C	ENST00000533342	ENSG00000137494	ANKRD42	TRUE	FALSE
chr11	83198477	A	G	ENST00000533342	ENSG00000137494	ANKRD42	TRUE	FALSE
chr11	83198477	A	T	ENST00000533342	ENSG00000137494	ANKRD42	TRUE	FALSE
chr11	83198478	G	A	ENST00000533342	ENSG00000137494	ANKRD42	TRUE	FALSE
chr11	83198478	G	C	ENST00000533342	ENSG00000137494	ANKRD42	TRUE	FALSE
chr11	83198478	G	T	ENST00000533342	ENSG00000137494	ANKRD42	TRUE	FALSE
chr11	83198480	T	A	ENST00000533342	ENSG00000137494	ANKRD42	TRUE	FALSE
chr11	83198487	A	T	ENST00000533342	ENSG00000137494	ANKRD42	TRUE	FALSE
chr11	83198490	A	T	ENST00000533342	ENSG00000137494	ANKRD42	TRUE	FALSE
chr11	83198523	C	T	ENST00000533342	ENSG00000137494	ANKRD42	TRUE	TRUE
chr11	83198529	G	T	ENST00000533342	ENSG00000137494	ANKRD42	TRUE	TRUE
chr11	83198538	A	T	ENST00000533342	ENSG00000137494	ANKRD42	TRUE	TRUE
chr11	83198541	C	T	ENST00000533342	ENSG00000137494	ANKRD42	TRUE	TRUE
chr11	83198548	C	A	ENST00000533342	ENSG00000137494	ANKRD42	TRUE	TRUE
chr11	83198548	C	G	ENST00000533342	ENSG00000137494	ANKRD42	TRUE	TRUE
chr11	83198550	G	T	ENST00000533342	ENSG00000137494	ANKRD42	TRUE	TRUE
chr11	83198565	G	T	ENST00000533342	ENSG00000137494	ANKRD42	TRUE	TRUE
chr11	83198580	G	T	ENST00000533342	ENSG00000137494	ANKRD42	TRUE	TRUE
chr11	83198598	A	T	ENST00000533342	ENSG00000137494	ANKRD42	TRUE	TRUE
chr11	83198611	T	A	ENST00000533342	ENSG00000137494	ANKRD42	TRUE	TRUE
chr11	83198611	T	G	ENST00000533342	ENSG00000137494	ANKRD42	TRUE	TRUE
chr11	83198617	G	A	ENST00000533342	ENSG00000137494	ANKRD42	TRUE	TRUE
chr11	83198618	G	A	ENST00000533342	ENSG00000137494	ANKRD42	TRUE	TRUE
chr11	83198631	G	T	ENST00000533342	ENSG00000137494	ANKRD42	TRUE	TRUE
chr11	83198638	T	A	ENST00000533342	ENSG00000137494	ANKRD42	TRUE	TRUE
chr11	83198640	G	T	ENST00000533342	ENSG00000137494	ANKRD42	TRUE	TRUE
chr11	83198643	G	A	ENST00000533342	ENSG00000137494	ANKRD42	TRUE	FALSE
chr11	83198643	G	C	ENST00000533342	ENSG00000137494	ANKRD42	TRUE	FALSE
chr11	83198643	G	T	ENST00000533342	ENSG00000137494	ANKRD42	TRUE	FALSE
chr11	83198644	T	A	ENST00000533342	ENSG00000137494	ANKRD42	TRUE	FALSE
chr11	83198644	T	C	ENST00000533342	ENSG00000137494	ANKRD42	TRUE	FALSE
chr11	83198644	T	G	ENST00000533342	ENSG00000137494	ANKRD42	TRUE	FALSE
chr11	83206056	A	C	ENST00000533342	ENSG00000137494	ANKRD42	TRUE	FALSE
chr11	83206056	A	G	ENST00000533342	ENSG00000137494	ANKRD42	TRUE	FALSE
chr11	83206056	A	T	ENST00000533342	ENSG00000137494	ANKRD42	TRUE	FALSE
chr11	83206057	G	A	ENST00000533342	ENSG00000137494	ANKRD42	TRUE	FALSE
chr11	83206057	G	C	ENST00000533342	ENSG00000137494	ANKRD42	TRUE	FALSE
chr11	83206057	G	T	ENST00000533342	ENSG00000137494	ANKRD42	TRUE	FALSE
chr11	83206060	T	A	ENST00000533342	ENSG00000137494	ANKRD42	TRUE	TRUE
chr11	83206068	G	A	ENST00000533342	ENSG00000137494	ANKRD42	TRUE	TRUE
chr11	83206069	G	A	ENST00000533342	ENSG00000137494	ANKRD42	TRUE	TRUE
chr11	83206077	G	A	ENST00000533342	ENSG00000137494	ANKRD42	TRUE	TRUE
chr11	83206078	G	A	ENST00000533342	ENSG00000137494	ANKRD42	TRUE	TRUE
chr11	83206082	G	T	ENST00000533342	ENSG00000137494	ANKRD42	TRUE	TRUE
chr11	83206109	A	T	ENST00000533342	ENSG00000137494	ANKRD42	TRUE	TRUE
chr11	83206116	G	A	ENST00000533342	ENSG00000137494	ANKRD42	TRUE	TRUE
chr11	83206117	G	A	ENST00000533342	ENSG00000137494	ANKRD42	TRUE	TRUE
chr11	83206148	C	T	ENST00000533342	ENSG00000137494	ANKRD42	TRUE	TRUE
chr11	83206159	T	A	ENST00000533342	ENSG00000137494	ANKRD42	TRUE	TRUE
chr11	83206163	C	T	ENST00000533342	ENSG00000137494	ANKRD42	TRUE	TRUE
chr11	83206166	G	A	ENST00000533342	ENSG00000137494	ANKRD42	TRUE	FALSE
chr11	83206166	G	C	ENST00000533342	ENSG00000137494	ANKRD42	TRUE	FALSE
chr11	83206166	G	T	ENST00000533342	ENSG00000137494	ANKRD42	TRUE	FALSE
chr11	83206167	T	A	ENST00000533342	ENSG00000137494	ANKRD42	TRUE	FALSE
chr11	83206167	T	C	ENST00000533342	ENSG00000137494	ANKRD42	TRUE	FALSE
chr11	83206167	T	G	ENST00000533342	ENSG00000137494	ANKRD42	TRUE	FALSE
chr11	83210298	A	C	ENST00000533342	ENSG00000137494	ANKRD42	TRUE	FALSE
chr11	83210298	A	G	ENST00000533342	ENSG00000137494	ANKRD42	TRUE	FALSE
chr11	83210298	A	T	ENST00000533342	ENSG00000137494	ANKRD42	TRUE	FALSE
chr11	83210299	G	A	ENST00000533342	ENSG00000137494	ANKRD42	TRUE	FALSE
chr11	83210299	G	C	ENST00000533342	ENSG00000137494	ANKRD42	TRUE	FALSE
chr11	83210299	G	T	ENST00000533342	ENSG00000137494	ANKRD42	TRUE	FALSE
chr11	83210315	G	T	ENST00000533342	ENSG00000137494	ANKRD42	TRUE	TRUE
chr11	83210333	C	T	ENST00000533342	ENSG00000137494	ANKRD42	TRUE	TRUE
chr11	83210345	G	T	ENST00000533342	ENSG00000137494	ANKRD42	TRUE	TRUE
chr11	83210350	C	A	ENST00000533342	ENSG00000137494	ANKRD42	TRUE	TRUE
chr11	83210358	T	A	ENST00000533342	ENSG00000137494	ANKRD42	TRUE	TRUE
chr11	83210358	T	G	ENST00000533342	ENSG00000137494	ANKRD42	TRUE	TRUE
chr11	83210378	G	T	ENST00000533342	ENSG00000137494	ANKRD42	TRUE	TRUE
chr11	83210394	T	A	ENST00000533342	ENSG00000137494	ANKRD42	TRUE	TRUE
chr11	83210394	T	G	ENST00000533342	ENSG00000137494	ANKRD42	TRUE	TRUE
chr11	83210396	C	T	ENST00000533342	ENSG00000137494	ANKRD42	TRUE	TRUE
chr11	83210408	C	T	ENST00000533342	ENSG00000137494	ANKRD42	TRUE	TRUE
chr11	83210414	G	T	ENST00000533342	ENSG00000137494	ANKRD42	TRUE	TRUE
chr11	83210420	G	A	ENST00000533342	ENSG00000137494	ANKRD42	TRUE	FALSE
chr11	83210420	G	C	ENST00000533342	ENSG00000137494	ANKRD42	TRUE	FALSE
chr11	83210420	G	T	ENST00000533342	ENSG00000137494	ANKRD42	TRUE	FALSE
chr11	83210421	T	A	ENST00000533342	ENSG00000137494	ANKRD42	TRUE	FALSE
chr11	83210421	T	C	ENST00000533342	ENSG00000137494	ANKRD42	TRUE	FALSE
chr11	83210421	T	G	ENST00000533342	ENSG00000137494	ANKRD42	TRUE	FALSE
chr11	83211293	A	C	ENST00000533342	ENSG00000137494	ANKRD42	TRUE	FALSE
chr11	83211293	A	G	ENST00000533342	ENSG00000137494	ANKRD42	TRUE	FALSE
chr11	83211293	A	T	ENST00000533342	ENSG00000137494	ANKRD42	TRUE	FALSE
chr11	83211294	G	A	ENST00000533342	ENSG00000137494	ANKRD42	TRUE	FALSE
chr11	83211294	G	C	ENST00000533342	ENSG00000137494	ANKRD42	TRUE	FALSE
chr11	83211294	G	T	ENST00000533342	ENSG00000137494	ANKRD42	TRUE	FALSE
chr11	83211313	A	T	ENST00000533342	ENSG00000137494	ANKRD42	TRUE	TRUE
chr11	83211316	A	T	ENST00000533342	ENSG00000137494	ANKRD42	TRUE	TRUE
chr11	83211319	G	T	ENST00000533342	ENSG00000137494	ANKRD42	TRUE	TRUE
chr11	83211323	G	A	ENST00000533342	ENSG00000137494	ANKRD42	TRUE	TRUE
chr11	83211324	G	A	ENST00000533342	ENSG00000137494	ANKRD42	TRUE	TRUE
chr11	83211325	A	T	ENST00000533342	ENSG00000137494	ANKRD42	TRUE	TRUE
chr11	83211339	T	A	ENST00000533342	ENSG00000137494	ANKRD42	TRUE	TRUE
chr11	83211339	T	G	ENST00000533342	ENSG00000137494	ANKRD42	TRUE	TRUE
chr11	83211366	C	A	ENST00000533342	ENSG00000137494	ANKRD42	TRUE	TRUE
chr11	83211368	T	A	ENST00000533342	ENSG00000137494	ANKRD42	TRUE	TRUE
chr11	83211370	C	T	ENST00000533342	ENSG00000137494	ANKRD42	TRUE	TRUE
chr11	83211382	A	T	ENST00000533342	ENSG00000137494	ANKRD42	TRUE	TRUE
chr11	83211386	G	A	ENST00000533342	ENSG00000137494	ANKRD42	TRUE	TRUE
chr11	83211387	G	A	ENST00000533342	ENSG00000137494	ANKRD42	TRUE	TRUE
chr11	83211393	T	A	ENST00000533342	ENSG00000137494	ANKRD42	TRUE	TRUE
chr11	83211400	G	T	ENST00000533342	ENSG00000137494	ANKRD42	TRUE	TRUE
chr11	83211414	C	A	ENST00000533342	ENSG00000137494	ANKRD42	TRUE	TRUE
chr11	83211414	C	G	ENST00000533342	ENSG00000137494	ANKRD42	TRUE	TRUE
chr11	83211418	G	T	ENST00000533342	ENSG00000137494	ANKRD42	TRUE	TRUE
chr11	83211431	G	A	ENST00000533342	ENSG00000137494	ANKRD42	TRUE	FALSE
chr11	83211431	G	C	ENST00000533342	ENSG00000137494	ANKRD42	TRUE	FALSE
chr11	83211431	G	T	ENST00000533342	ENSG00000137494	ANKRD42	TRUE	FALSE
chr11	83211432	T	A	ENST00000533342	ENSG00000137494	ANKRD42	TRUE	FALSE
chr11	83211432	T	C	ENST00000533342	ENSG00000137494	ANKRD42	TRUE	FALSE
chr11	83211432	T	G	ENST00000533342	ENSG00000137494	ANKRD42	TRUE	FALSE
chr11	83224853	A	C	ENST00000533342	ENSG00000137494	ANKRD42	TRUE	FALSE
chr11	83224853	A	G	ENST00000533342	ENSG00000137494	ANKRD42	TRUE	FALSE
chr11	83224853	A	T	ENST00000533342	ENSG00000137494	ANKRD42	TRUE	FALSE
chr11	83224854	G	A	ENST00000533342	ENSG00000137494	ANKRD42	TRUE	FALSE
chr11	83224854	G	C	ENST00000533342	ENSG00000137494	ANKRD42	TRUE	FALSE
chr11	83224854	G	T	ENST00000533342	ENSG00000137494	ANKRD42	TRUE	FALSE
chr11	83224861	T	A	ENST00000533342	ENSG00000137494	ANKRD42	TRUE	TRUE
chr11	83224861	T	G	ENST00000533342	ENSG00000137494	ANKRD42	TRUE	TRUE
chr11	83224872	G	T	ENST00000533342	ENSG00000137494	ANKRD42	TRUE	TRUE
chr11	83224889	T	A	ENST00000533342	ENSG00000137494	ANKRD42	TRUE	TRUE
chr11	83224893	A	T	ENST00000533342	ENSG00000137494	ANKRD42	TRUE	TRUE
chr11	83224908	A	T	ENST00000533342	ENSG00000137494	ANKRD42	TRUE	TRUE
chr11	83224926	C	T	ENST00000533342	ENSG00000137494	ANKRD42	TRUE	TRUE
chr11	83224933	T	A	ENST00000533342	ENSG00000137494	ANKRD42	TRUE	TRUE
chr11	83224933	T	G	ENST00000533342	ENSG00000137494	ANKRD42	TRUE	TRUE
chr11	83224935	A	T	ENST00000533342	ENSG00000137494	ANKRD42	TRUE	TRUE
chr11	83224953	G	T	ENST00000533342	ENSG00000137494	ANKRD42	TRUE	TRUE
chr11	83224956	G	T	ENST00000533342	ENSG00000137494	ANKRD42	TRUE	TRUE
chr11	83224972	T	A	ENST00000533342	ENSG00000137494	ANKRD42	TRUE	TRUE
chr11	83224977	C	T	ENST00000533342	ENSG00000137494	ANKRD42	TRUE	TRUE
chr11	83224989	A	T	ENST00000533342	ENSG00000137494	ANKRD42	TRUE	TRUE
chr11	83224992	C	T	ENST00000533342	ENSG00000137494	ANKRD42	TRUE	TRUE
chr11	83225002	T	A	ENST00000533342	ENSG00000137494	ANKRD42	TRUE	TRUE
chr11	83225002	T	G	ENST00000533342	ENSG00000137494	ANKRD42	TRUE	TRUE
chr11	83225004	C	T	ENST00000533342	ENSG00000137494	ANKRD42	TRUE	TRUE
chr11	83225013	C	T	ENST00000533342	ENSG00000137494	ANKRD42	TRUE	TRUE
chr11	83225022	G	T	ENST00000533342	ENSG00000137494	ANKRD42	TRUE	TRUE
chr11	83225027	T	A	ENST00000533342	ENSG00000137494	ANKRD42	TRUE	TRUE
chr11	83225027	T	G	ENST00000533342	ENSG00000137494	ANKRD42	TRUE	TRUE
chr11	83225028	G	T	ENST00000533342	ENSG00000137494	ANKRD42	TRUE	TRUE
chr11	83225031	G	T	ENST00000533342	ENSG00000137494	ANKRD42	TRUE	TRUE
chr11	83225034	A	T	ENST00000533342	ENSG00000137494	ANKRD42	TRUE	TRUE
chr11	83225043	G	T	ENST00000533342	ENSG00000137494	ANKRD42	TRUE	TRUE
chr11	83225049	C	T	ENST00000533342	ENSG00000137494	ANKRD42	TRUE	TRUE
chr11	83225052	G	T	ENST00000533342	ENSG00000137494	ANKRD42	TRUE	TRUE
chr11	83225056	G	A	ENST00000533342	ENSG00000137494	ANKRD42	TRUE	FALSE
chr11	83225056	G	C	ENST00000533342	ENSG00000137494	ANKRD42	TRUE	FALSE
chr11	83225056	G	T	ENST00000533342	ENSG00000137494	ANKRD42	TRUE	FALSE
chr11	83225057	T	A	ENST00000533342	ENSG00000137494	ANKRD42	TRUE	FALSE
chr11	83225057	T	C	ENST00000533342	ENSG00000137494	ANKRD42	TRUE	FALSE
chr11	83225057	T	G	ENST00000533342	ENSG00000137494	ANKRD42	TRUE	FALSE
chr11	83227745	A	C	ENST00000533342	ENSG00000137494	ANKRD42	TRUE	FALSE
chr11	83227745	A	G	ENST00000533342	ENSG00000137494	ANKRD42	TRUE	FALSE
chr11	83227745	A	T	ENST00000533342	ENSG00000137494	ANKRD42	TRUE	FALSE
chr11	83227746	G	A	ENST00000533342	ENSG00000137494	ANKRD42	TRUE	FALSE
chr11	83227746	G	C	ENST00000533342	ENSG00000137494	ANKRD42	TRUE	FALSE
chr11	83227746	G	T	ENST00000533342	ENSG00000137494	ANKRD42	TRUE	FALSE
chr11	83227750	T	A	ENST00000533342	ENSG00000137494	ANKRD42	TRUE	TRUE
chr11	83227750	T	G	ENST00000533342	ENSG00000137494	ANKRD42	TRUE	TRUE
chr11	83227779	A	T	ENST00000533342	ENSG00000137494	ANKRD42	TRUE	TRUE
chr11	83227789	T	A	ENST00000533342	ENSG00000137494	ANKRD42	TRUE	TRUE
chr11	83227800	A	T	ENST00000533342	ENSG00000137494	ANKRD42	TRUE	TRUE
chr11	83227803	A	T	ENST00000533342	ENSG00000137494	ANKRD42	TRUE	TRUE
chr11	83227807	T	A	ENST00000533342	ENSG00000137494	ANKRD42	TRUE	TRUE
chr11	83227807	T	G	ENST00000533342	ENSG00000137494	ANKRD42	TRUE	TRUE
chr11	83227812	G	T	ENST00000533342	ENSG00000137494	ANKRD42	TRUE	TRUE
chr11	83227818	G	T	ENST00000533342	ENSG00000137494	ANKRD42	TRUE	TRUE
chr11	83227836	G	T	ENST00000533342	ENSG00000137494	ANKRD42	TRUE	TRUE
chr11	83227851	G	T	ENST00000533342	ENSG00000137494	ANKRD42	TRUE	TRUE
chr11	83227855	C	A	ENST00000533342	ENSG00000137494	ANKRD42	TRUE	TRUE
chr11	83227855	C	G	ENST00000533342	ENSG00000137494	ANKRD42	TRUE	TRUE
chr11	83227869	A	T	ENST00000533342	ENSG00000137494	ANKRD42	TRUE	TRUE
chr11	83227873	G	A	ENST00000533342	ENSG00000137494	ANKRD42	TRUE	FALSE
chr11	83227873	G	C	ENST00000533342	ENSG00000137494	ANKRD42	TRUE	FALSE
chr11	83227873	G	T	ENST00000533342	ENSG00000137494	ANKRD42	TRUE	FALSE
chr11	83227874	T	A	ENST00000533342	ENSG00000137494	ANKRD42	TRUE	FALSE
chr11	83227874	T	C	ENST00000533342	ENSG00000137494	ANKRD42	FALSE	FALSE
chr11	83227874	T	G	ENST00000533342	ENSG00000137494	ANKRD42	TRUE	FALSE
chr11	83236402	A	C	ENST00000533342	ENSG00000137494	ANKRD42	TRUE	FALSE
chr11	83236402	A	G	ENST00000533342	ENSG00000137494	ANKRD42	TRUE	FALSE
chr11	83236402	A	T	ENST00000533342	ENSG00000137494	ANKRD42	TRUE	FALSE
chr11	83236403	G	A	ENST00000533342	ENSG00000137494	ANKRD42	TRUE	FALSE
chr11	83236403	G	C	ENST00000533342	ENSG00000137494	ANKRD42	TRUE	FALSE
chr11	83236403	G	T	ENST00000533342	ENSG00000137494	ANKRD42	TRUE	FALSE
chr11	83236409	G	T	ENST00000533342	ENSG00000137494	ANKRD42	TRUE	TRUE
chr11	83236412	C	T	ENST00000533342	ENSG00000137494	ANKRD42	TRUE	TRUE
chr11	83236424	G	T	ENST00000533342	ENSG00000137494	ANKRD42	TRUE	TRUE
chr11	83236429	T	A	ENST00000533342	ENSG00000137494	ANKRD42	TRUE	TRUE
chr11	83236431	T	A	ENST00000533342	ENSG00000137494	ANKRD42	TRUE	TRUE
chr11	83236433	C	T	ENST00000533342	ENSG00000137494	ANKRD42	TRUE	TRUE
chr11	83236437	G	A	ENST00000533342	ENSG00000137494	ANKRD42	TRUE	TRUE
chr11	83236438	G	A	ENST00000533342	ENSG00000137494	ANKRD42	TRUE	TRUE
chr11	83236440	T	A	ENST00000533342	ENSG00000137494	ANKRD42	TRUE	TRUE
chr11	83236440	T	G	ENST00000533342	ENSG00000137494	ANKRD42	TRUE	TRUE
chr11	83236445	A	T	ENST00000533342	ENSG00000137494	ANKRD42	TRUE	TRUE
chr11	83236451	G	T	ENST00000533342	ENSG00000137494	ANKRD42	TRUE	TRUE
chr11	83236475	A	T	ENST00000533342	ENSG00000137494	ANKRD42	TRUE	TRUE
chr11	83236484	G	T	ENST00000533342	ENSG00000137494	ANKRD42	TRUE	TRUE
chr11	83236487	A	T	ENST00000533342	ENSG00000137494	ANKRD42	TRUE	TRUE
chr11	83236505	A	T	ENST00000533342	ENSG00000137494	ANKRD42	TRUE	TRUE
chr11	83236510	G	A	ENST00000533342	ENSG00000137494	ANKRD42	TRUE	FALSE
chr11	83236510	G	C	ENST00000533342	ENSG00000137494	ANKRD42	TRUE	FALSE
chr11	83236510	G	T	ENST00000533342	ENSG00000137494	ANKRD42	TRUE	FALSE
chr11	83236511	T	A	ENST00000533342	ENSG00000137494	ANKRD42	TRUE	FALSE
chr11	83236511	T	C	ENST00000533342	ENSG00000137494	ANKRD42	TRUE	FALSE
chr11	83236511	T	G	ENST00000533342	ENSG00000137494	ANKRD42	TRUE	FALSE
chr11	83240757	A	C	ENST00000533342	ENSG00000137494	ANKRD42	TRUE	FALSE
chr11	83240757	A	G	ENST00000533342	ENSG00000137494	ANKRD42	TRUE	FALSE
chr11	83240757	A	T	ENST00000533342	ENSG00000137494	ANKRD42	TRUE	FALSE
chr11	83240758	G	A	ENST00000533342	ENSG00000137494	ANKRD42	TRUE	FALSE
chr11	83240758	G	C	ENST00000533342	ENSG00000137494	ANKRD42	TRUE	FALSE
chr11	83240758	G	T	ENST00000533342	ENSG00000137494	ANKRD42	TRUE	FALSE
chr11	83240770	T	A	ENST00000533342	ENSG00000137494	ANKRD42	TRUE	TRUE
chr11	83240781	A	T	ENST00000533342	ENSG00000137494	ANKRD42	TRUE	TRUE
chr11	83240788	T	A	ENST00000533342	ENSG00000137494	ANKRD42	TRUE	TRUE
chr11	83240788	T	G	ENST00000533342	ENSG00000137494	ANKRD42	TRUE	TRUE
chr11	83240790	G	T	ENST00000533342	ENSG00000137494	ANKRD42	TRUE	TRUE
chr11	83240793	G	T	ENST00000533342	ENSG00000137494	ANKRD42	TRUE	TRUE
chr11	83240799	C	T	ENST00000533342	ENSG00000137494	ANKRD42	TRUE	TRUE
chr11	83240802	A	T	ENST00000533342	ENSG00000137494	ANKRD42	TRUE	TRUE
chr11	83240807	T	A	ENST00000533342	ENSG00000137494	ANKRD42	TRUE	TRUE
chr11	83240807	T	G	ENST00000533342	ENSG00000137494	ANKRD42	TRUE	TRUE
chr11	83240820	G	T	ENST00000533342	ENSG00000137494	ANKRD42	TRUE	TRUE
chr11	83240826	G	T	ENST00000533342	ENSG00000137494	ANKRD42	TRUE	TRUE
chr11	83240835	G	T	ENST00000533342	ENSG00000137494	ANKRD42	TRUE	TRUE
chr11	83240847	A	T	ENST00000533342	ENSG00000137494	ANKRD42	TRUE	TRUE
chr11	83240852	T	A	ENST00000533342	ENSG00000137494	ANKRD42	TRUE	TRUE
chr11	83240852	T	G	ENST00000533342	ENSG00000137494	ANKRD42	TRUE	TRUE
chr11	83240859	A	T	ENST00000533342	ENSG00000137494	ANKRD42	TRUE	TRUE
chr11	83240871	G	T	ENST00000533342	ENSG00000137494	ANKRD42	TRUE	TRUE
chr11	83240874	G	T	ENST00000533342	ENSG00000137494	ANKRD42	TRUE	TRUE
chr11	83240889	A	T	ENST00000533342	ENSG00000137494	ANKRD42	TRUE	TRUE
chr11	83240899	T	A	ENST00000533342	ENSG00000137494	ANKRD42	TRUE	TRUE
chr11	83240899	T	G	ENST00000533342	ENSG00000137494	ANKRD42	TRUE	TRUE
chr11	83240903	T	A	ENST00000533342	ENSG00000137494	ANKRD42	TRUE	TRUE
chr11	83240914	T	A	ENST00000533342	ENSG00000137494	ANKRD42	TRUE	TRUE
chr11	83240919	A	T	ENST00000533342	ENSG00000137494	ANKRD42	TRUE	TRUE
chr11	83240931	A	T	ENST00000533342	ENSG00000137494	ANKRD42	TRUE	TRUE
chr11	83240935	G	A	ENST00000533342	ENSG00000137494	ANKRD42	TRUE	FALSE
chr11	83240935	G	C	ENST00000533342	ENSG00000137494	ANKRD42	TRUE	FALSE
chr11	83240935	G	T	ENST00000533342	ENSG00000137494	ANKRD42	TRUE	FALSE
chr11	83240936	T	A	ENST00000533342	ENSG00000137494	ANKRD42	TRUE	FALSE
chr11	83240936	T	C	ENST00000533342	ENSG00000137494	ANKRD42	TRUE	FALSE
chr11	83240936	T	G	ENST00000533342	ENSG00000137494	ANKRD42	TRUE	FALSE
chr11	83245496	A	C	ENST00000533342	ENSG00000137494	ANKRD42	TRUE	FALSE
chr11	83245496	A	G	ENST00000533342	ENSG00000137494	ANKRD42	TRUE	FALSE
chr11	83245496	A	T	ENST00000533342	ENSG00000137494	ANKRD42	TRUE	FALSE
chr11	83245497	G	A	ENST00000533342	ENSG00000137494	ANKRD42	TRUE	FALSE
chr11	83245497	G	C	ENST00000533342	ENSG00000137494	ANKRD42	TRUE	FALSE
chr11	83245497	G	T	ENST00000533342	ENSG00000137494	ANKRD42	TRUE	FALSE
chr11	83245500	A	T	ENST00000533342	ENSG00000137494	ANKRD42	TRUE	TRUE
chr11	83245508	C	A	ENST00000533342	ENSG00000137494	ANKRD42	TRUE	TRUE
chr11	83245508	C	G	ENST00000533342	ENSG00000137494	ANKRD42	TRUE	TRUE
chr11	83245509	A	T	ENST00000533342	ENSG00000137494	ANKRD42	TRUE	TRUE
chr11	83245512	A	T	ENST00000533342	ENSG00000137494	ANKRD42	TRUE	TRUE
chr11	83245521	G	T	ENST00000533342	ENSG00000137494	ANKRD42	TRUE	TRUE
chr11	83245525	T	A	ENST00000533342	ENSG00000137494	ANKRD42	TRUE	TRUE
chr11	83245527	A	T	ENST00000533342	ENSG00000137494	ANKRD42	TRUE	TRUE
chr11	83245539	G	T	ENST00000533342	ENSG00000137494	ANKRD42	TRUE	TRUE
chr11	83245548	G	T	ENST00000533342	ENSG00000137494	ANKRD42	TRUE	TRUE
chr11	83245559	T	A	ENST00000533342	ENSG00000137494	ANKRD42	TRUE	TRUE
chr11	83245559	T	G	ENST00000533342	ENSG00000137494	ANKRD42	TRUE	TRUE
chr11	83245560	A	T	ENST00000533342	ENSG00000137494	ANKRD42	TRUE	TRUE
chr11	83245567	T	A	ENST00000533342	ENSG00000137494	ANKRD42	TRUE	TRUE
chr11	83245569	G	T	ENST00000533342	ENSG00000137494	ANKRD42	TRUE	TRUE
chr11	83245581	G	T	ENST00000533342	ENSG00000137494	ANKRD42	FALSE	FALSE
chr11	83245584	G	T	ENST00000533342	ENSG00000137494	ANKRD42	FALSE	FALSE
chr11	83245591	T	A	ENST00000533342	ENSG00000137494	ANKRD42	FALSE	FALSE
chr11	83245591	T	G	ENST00000533342	ENSG00000137494	ANKRD42	FALSE	FALSE
chr11	83245593	A	T	ENST00000533342	ENSG00000137494	ANKRD42	FALSE	FALSE
chr11	83245596	C	T	ENST00000533342	ENSG00000137494	ANKRD42	FALSE	FALSE
chr11	83245599	A	T	ENST00000533342	ENSG00000137494	ANKRD42	FALSE	FALSE
chr11	83245602	A	T	ENST00000533342	ENSG00000137494	ANKRD42	FALSE	FALSE
chr11	83245605	G	T	ENST00000533342	ENSG00000137494	ANKRD42	FALSE	FALSE
chr11	83245608	C	T	ENST00000533342	ENSG00000137494	ANKRD42	FALSE	FALSE
chr11	83245614	G	T	ENST00000533342	ENSG00000137494	ANKRD42	FALSE	FALSE
chr11	83245620	G	T	ENST00000533342	ENSG00000137494	ANKRD42	FALSE	FALSE
chr11	83245623	A	T	ENST00000533342	ENSG00000137494	ANKRD42	FALSE	FALSE
chr11	83245625	G	A	ENST00000533342	ENSG00000137494	ANKRD42	TRUE	FALSE
chr11	83245625	G	C	ENST00000533342	ENSG00000137494	ANKRD42	TRUE	FALSE
chr11	83245625	G	T	ENST00000533342	ENSG00000137494	ANKRD42	TRUE	FALSE
chr11	83245626	T	A	ENST00000533342	ENSG00000137494	ANKRD42	TRUE	FALSE
chr11	83245626	T	C	ENST00000533342	ENSG00000137494	ANKRD42	TRUE	FALSE
chr11	83245626	T	G	ENST00000533342	ENSG00000137494	ANKRD42	TRUE	FALSE
chr11	83247941	A	C	ENST00000533342	ENSG00000137494	ANKRD42	TRUE	FALSE
chr11	83247941	A	G	ENST00000533342	ENSG00000137494	ANKRD42	TRUE	FALSE
chr11	83247941	A	T	ENST00000533342	ENSG00000137494	ANKRD42	TRUE	FALSE
chr11	83247942	G	A	ENST00000533342	ENSG00000137494	ANKRD42	TRUE	FALSE
chr11	83247942	G	C	ENST00000533342	ENSG00000137494	ANKRD42	TRUE	FALSE
chr11	83247942	G	T	ENST00000533342	ENSG00000137494	ANKRD42	TRUE	FALSE
chr11	83247950	A	T	ENST00000533342	ENSG00000137494	ANKRD42	FALSE	FALSE
chr11	83247953	G	T	ENST00000533342	ENSG00000137494	ANKRD42	FALSE	FALSE
chr11	83247959	C	T	ENST00000533342	ENSG00000137494	ANKRD42	FALSE	FALSE
chr11	83247965	C	T	ENST00000533342	ENSG00000137494	ANKRD42	FALSE	FALSE
chr11	83247971	G	T	ENST00000533342	ENSG00000137494	ANKRD42	FALSE	FALSE
chr11	83247976	T	A	ENST00000533342	ENSG00000137494	ANKRD42	FALSE	FALSE
chr11	83247976	T	G	ENST00000533342	ENSG00000137494	ANKRD42	FALSE	FALSE
chr11	83247977	G	T	ENST00000533342	ENSG00000137494	ANKRD42	FALSE	FALSE
chr11	83247980	C	T	ENST00000533342	ENSG00000137494	ANKRD42	FALSE	FALSE
chr11	83247989	A	T	ENST00000533342	ENSG00000137494	ANKRD42	FALSE	FALSE
chr11	83247992	G	T	ENST00000533342	ENSG00000137494	ANKRD42	FALSE	FALSE
chr11	83247995	A	T	ENST00000533342	ENSG00000137494	ANKRD42	FALSE	FALSE
chr11	83247999	T	A	ENST00000533342	ENSG00000137494	ANKRD42	FALSE	FALSE
chr11	83247999	T	G	ENST00000533342	ENSG00000137494	ANKRD42	FALSE	FALSE
chr11	83248001	G	T	ENST00000533342	ENSG00000137494	ANKRD42	FALSE	FALSE
chr11	83248006	T	A	ENST00000533342	ENSG00000137494	ANKRD42	FALSE	FALSE
chr11	83248007	C	T	ENST00000533342	ENSG00000137494	ANKRD42	FALSE	FALSE
chr11	83248016	G	T	ENST00000533342	ENSG00000137494	ANKRD42	FALSE	FALSE
chr11	83248021	T	A	ENST00000533342	ENSG00000137494	ANKRD42	FALSE	FALSE
chr11	83248021	T	G	ENST00000533342	ENSG00000137494	ANKRD42	FALSE	FALSE
chr11	83248022	C	T	ENST00000533342	ENSG00000137494	ANKRD42	FALSE	FALSE
chr11	83248028	G	T	ENST00000533342	ENSG00000137494	ANKRD42	FALSE	FALSE
chr11	83248037	C	T	ENST00000533342	ENSG00000137494	ANKRD42	FALSE	FALSE
chr11	83248046	G	T	ENST00000533342	ENSG00000137494	ANKRD42	FALSE	FALSE
chr11	83248055	G	T	ENST00000533342	ENSG00000137494	ANKRD42	FALSE	FALSE
chr11	83248058	A	T	ENST00000533342	ENSG00000137494	ANKRD42	FALSE	FALSE
chr11	83248064	C	T	ENST00000533342	ENSG00000137494	ANKRD42	FALSE	FALSE
chr11	83248121	A	T	ENST00000533342	ENSG00000137494	ANKRD42	FALSE	FALSE
chr11	83248124	A	T	ENST00000533342	ENSG00000137494	ANKRD42	FALSE	FALSE
chr11	83248129	T	A	ENST00000533342	ENSG00000137494	ANKRD42	FALSE	FALSE
chr11	83248129	T	G	ENST00000533342	ENSG00000137494	ANKRD42
chr11	83248133	C	T	ENST00000533342	ENSG00000137494	ANKRD42	FALSE	FALSE
chr11	83248136	G	T	ENST00000533342	ENSG00000137494	ANKRD42	FALSE	FALSE
chr11	83248140	G	A	ENST00000533342	ENSG00000137494	ANKRD42	FALSE	FALSE
chr11	83248141	G	A	ENST00000533342	ENSG00000137494	ANKRD42	FALSE	FALSE
chr11	83248145	A	T	ENST00000533342	ENSG00000137494	ANKRD42	FALSE	FALSE
chr11	83248151	C	T	ENST00000533342	ENSG00000137494	ANKRD42	FALSE	FALSE
chr11	83248158	T	A	ENST00000533342	ENSG00000137494	ANKRD42	FALSE	FALSE
chr11	83248164	G	A	ENST00000533342	ENSG00000137494	ANKRD42	FALSE	FALSE
chr11	83248165	G	A	ENST00000533342	ENSG00000137494	ANKRD42	FALSE	FALSE
chr11	83248173	T	A	ENST00000533342	ENSG00000137494	ANKRD42	FALSE	FALSE
chr11	83248179	T	A	ENST00000533342	ENSG00000137494	ANKRD42	FALSE	FALSE
chr11	83248192	T	A	ENST00000533342	ENSG00000137494	ANKRD42	FALSE	FALSE
chr11	83248192	T	G	ENST00000533342	ENSG00000137494	ANKRD42	FALSE	FALSE
chr11	83261916	T	A	ENST00000529689	ENSG00000137500	CCDC90B	FALSE	FALSE
chr11	83261917	C	T	ENST00000529689	ENSG00000137500	CCDC90B	FALSE	FALSE
chr11	83261918	C	T	ENST00000529689	ENSG00000137500	CCDC90B	FALSE	FALSE
chr11	83261925	T	A	ENST00000529689	ENSG00000137500	CCDC90B	FALSE	FALSE
chr11	83261926	A	C	ENST00000529689	ENSG00000137500	CCDC90B	FALSE	FALSE
chr11	83261926	A	T	ENST00000529689	ENSG00000137500	CCDC90B	FALSE	FALSE
chr11	83261934	C	A	ENST00000529689	ENSG00000137500	CCDC90B	FALSE	FALSE
chr11	83261936	A	T	ENST00000529689	ENSG00000137500	CCDC90B	FALSE	FALSE
chr11	83261950	G	T	ENST00000529689	ENSG00000137500	CCDC90B	FALSE	FALSE
chr11	83261963	G	T	ENST00000529689	ENSG00000137500	CCDC90B	FALSE	FALSE
chr11	83261967	C	A	ENST00000529689	ENSG00000137500	CCDC90B	FALSE	FALSE
chr11	83261967	C	G	ENST00000529689	ENSG00000137500	CCDC90B	FALSE	FALSE
chr11	83261967	C	T	ENST00000529689	ENSG00000137500	CCDC90B	FALSE	FALSE
chr11	83261968	T	A	ENST00000529689	ENSG00000137500	CCDC90B	FALSE	FALSE
chr11	83261968	T	C	ENST00000529689	ENSG00000137500	CCDC90B	FALSE	FALSE
chr11	83261968	T	G	ENST00000529689	ENSG00000137500	CCDC90B	FALSE	FALSE
chr11	83265863	A	C	ENST00000529689	ENSG00000137500	CCDC90B	TRUE	FALSE
chr11	83265863	A	G	ENST00000529689	ENSG00000137500	CCDC90B	TRUE	FALSE
chr11	83265863	A	T	ENST00000529689	ENSG00000137500	CCDC90B	TRUE	FALSE
chr11	83265864	C	A	ENST00000529689	ENSG00000137500	CCDC90B	TRUE	FALSE
chr11	83265864	C	G	ENST00000529689	ENSG00000137500	CCDC90B	TRUE	FALSE
chr11	83265864	C	T	ENST00000529689	ENSG00000137500	CCDC90B	TRUE	FALSE
chr11	83265872	A	C	ENST00000529689	ENSG00000137500	CCDC90B	FALSE	FALSE
chr11	83265872	A	T	ENST00000529689	ENSG00000137500	CCDC90B	FALSE	FALSE
chr11	83265886	C	A	ENST00000529689	ENSG00000137500	CCDC90B	FALSE	FALSE
chr11	83265892	T	A	ENST00000529689	ENSG00000137500	CCDC90B	FALSE	FALSE
chr11	83265901	C	A	ENST00000529689	ENSG00000137500	CCDC90B	FALSE	FALSE
chr11	83265913	T	A	ENST00000529689	ENSG00000137500	CCDC90B	FALSE	FALSE
chr11	83265915	A	C	ENST00000529689	ENSG00000137500	CCDC90B	FALSE	FALSE
chr11	83265915	A	T	ENST00000529689	ENSG00000137500	CCDC90B	FALSE	FALSE
chr11	83265928	C	A	ENST00000529689	ENSG00000137500	CCDC90B	TRUE	TRUE
chr11	83265940	T	A	ENST00000529689	ENSG00000137500	CCDC90B	TRUE	TRUE
chr11	83265952	C	A	ENST00000529689	ENSG00000137500	CCDC90B	TRUE	TRUE
chr11	83265954	G	C	ENST00000529689	ENSG00000137500	CCDC90B	TRUE	TRUE
chr11	83265954	G	T	ENST00000529689	ENSG00000137500	CCDC90B	TRUE	TRUE
chr11	83265967	T	A	ENST00000529689	ENSG00000137500	CCDC90B	TRUE	TRUE
chr11	83265973	G	A	ENST00000529689	ENSG00000137500	CCDC90B	TRUE	TRUE
chr11	83265980	C	A	ENST00000529689	ENSG00000137500	CCDC90B	TRUE	FALSE
chr11	83265980	C	G	ENST00000529689	ENSG00000137500	CCDC90B	TRUE	FALSE
chr11	83265980	C	T	ENST00000529689	ENSG00000137500	CCDC90B	TRUE	FALSE
chr11	83265981	T	A	ENST00000529689	ENSG00000137500	CCDC90B	TRUE	FALSE
chr11	83265981	T	C	ENST00000529689	ENSG00000137500	CCDC90B	TRUE	FALSE
chr11	83265981	T	G	ENST00000529689	ENSG00000137500	CCDC90B	TRUE	FALSE
chr11	83273645	A	C	ENST00000529689	ENSG00000137500	CCDC90B	TRUE	FALSE
chr11	83273645	A	G	ENST00000529689	ENSG00000137500	CCDC90B	TRUE	FALSE
chr11	83273645	A	T	ENST00000529689	ENSG00000137500	CCDC90B	TRUE	TRUE
chr11	83273646	C	A	ENST00000529689	ENSG00000137500	CCDC90B	TRUE	TRUE
chr11	83273646	C	G	ENST00000529689	ENSG00000137500	CCDC90B	TRUE	TRUE
chr11	83273646	C	T	ENST00000529689	ENSG00000137500	CCDC90B	TRUE	FALSE
chr11	83273649	T	A	ENST00000529689	ENSG00000137500	CCDC90B	TRUE	TRUE
chr11	83273652	T	A	ENST00000529689	ENSG00000137500	CCDC90B	TRUE	TRUE
chr11	83273661	C	A	ENST00000529689	ENSG00000137500	CCDC90B	TRUE	TRUE
chr11	83273673	C	A	ENST00000529689	ENSG00000137500	CCDC90B	TRUE	TRUE
chr11	83273682	G	A	ENST00000529689	ENSG00000137500	CCDC90B	TRUE	TRUE
chr11	83273685	T	A	ENST00000529689	ENSG00000137500	CCDC90B	TRUE	TRUE
chr11	83273688	C	A	ENST00000529689	ENSG00000137500	CCDC90B	TRUE	TRUE
chr11	83273691	G	A	ENST00000529689	ENSG00000137500	CCDC90B	TRUE	TRUE
chr11	83273701	C	A	ENST00000529689	ENSG00000137500	CCDC90B	TRUE	FALSE
chr11	83273701	C	G	ENST00000529689	ENSG00000137500	CCDC90B	TRUE	FALSE
chr11	83273701	C	T	ENST00000529689	ENSG00000137500	CCDC90B	TRUE	FALSE
chr11	83273702	T	A	ENST00000529689	ENSG00000137500	CCDC90B	TRUE	FALSE
chr11	83273702	T	C	ENST00000529689	ENSG00000137500	CCDC90B	TRUE	FALSE
chr11	83273702	T	G	ENST00000529689	ENSG00000137500	CCDC90B	TRUE	FALSE
chr11	83273791	A	C	ENST00000529689	ENSG00000137500	CCDC90B	TRUE	TRUE
chr11	83273791	A	G	ENST00000529689	ENSG00000137500	CCDC90B	TRUE	FALSE
chr11	83273791	A	T	ENST00000529689	ENSG00000137500	CCDC90B	TRUE	TRUE
chr11	83273792	C	A	ENST00000529689	ENSG00000137500	CCDC90B	TRUE	TRUE
chr11	83273792	C	G	ENST00000529689	ENSG00000137500	CCDC90B	TRUE	TRUE
chr11	83273792	C	T	ENST00000529689	ENSG00000137500	CCDC90B	TRUE	TRUE
chr11	83273807	T	A	ENST00000529689	ENSG00000137500	CCDC90B	TRUE	TRUE
chr11	83273816	C	A	ENST00000529689	ENSG00000137500	CCDC90B	TRUE	TRUE
chr11	83273818	A	C	ENST00000529689	ENSG00000137500	CCDC90B	TRUE	TRUE
chr11	83273818	A	T	ENST00000529689	ENSG00000137500	CCDC90B	TRUE	TRUE
chr11	83273834	T	A	ENST00000529689	ENSG00000137500	CCDC90B	TRUE	TRUE
chr11	83273846	T	A	ENST00000529689	ENSG00000137500	CCDC90B	TRUE	TRUE
chr11	83273852	G	A	ENST00000529689	ENSG00000137500	CCDC90B	TRUE	TRUE
chr11	83273861	C	A	ENST00000529689	ENSG00000137500	CCDC90B	TRUE	TRUE
chr11	83273865	C	A	ENST00000529689	ENSG00000137500	CCDC90B	TRUE	FALSE
chr11	83273865	C	G	ENST00000529689	ENSG00000137500	CCDC90B	TRUE	FALSE
chr11	83273865	C	T	ENST00000529689	ENSG00000137500	CCDC90B	TRUE	FALSE
chr11	83273866	T	A	ENST00000529689	ENSG00000137500	CCDC90B	TRUE	FALSE
chr11	83273866	T	C	ENST00000529689	ENSG00000137500	CCDC90B	TRUE	TRUE
chr11	83273866	T	G	ENST00000529689	ENSG00000137500	CCDC90B	TRUE	FALSE
chr11	83273949	A	C	ENST00000529689	ENSG00000137500	CCDC90B	TRUE	FALSE
chr11	83273949	A	G	ENST00000529689	ENSG00000137500	CCDC90B	TRUE	FALSE
chr11	83273949	A	T	ENST00000529689	ENSG00000137500	CCDC90B	TRUE	FALSE
chr11	83273950	C	A	ENST00000529689	ENSG00000137500	CCDC90B	TRUE	FALSE
chr11	83273950	C	G	ENST00000529689	ENSG00000137500	CCDC90B	TRUE	FALSE
chr11	83273950	C	T	ENST00000529689	ENSG00000137500	CCDC90B	TRUE	FALSE
chr11	83273959	G	A	ENST00000529689	ENSG00000137500	CCDC90B	TRUE	TRUE
chr11	83273962	G	A	ENST00000529689	ENSG00000137500	CCDC90B	TRUE	TRUE
chr11	83273965	T	A	ENST00000529689	ENSG00000137500	CCDC90B	TRUE	TRUE
chr11	83273971	G	A	ENST00000529689	ENSG00000137500	CCDC90B	TRUE	TRUE
chr11	83273976	A	C	ENST00000529689	ENSG00000137500	CCDC90B	TRUE	TRUE
chr11	83273976	A	T	ENST00000529689	ENSG00000137500	CCDC90B	TRUE	TRUE
chr11	83273980	C	A	ENST00000529689	ENSG00000137500	CCDC90B	TRUE	TRUE
chr11	83273986	T	A	ENST00000529689	ENSG00000137500	CCDC90B	TRUE	TRUE
chr11	83273992	T	A	ENST00000529689	ENSG00000137500	CCDC90B	TRUE	TRUE
chr11	83273993	C	A	ENST00000529689	ENSG00000137500	CCDC90B	TRUE	FALSE
chr11	83273993	C	G	ENST00000529689	ENSG00000137500	CCDC90B	TRUE	FALSE
chr11	83273993	C	T	ENST00000529689	ENSG00000137500	CCDC90B	TRUE	FALSE
chr11	83273994	T	A	ENST00000529689	ENSG00000137500	CCDC90B	TRUE	FALSE
chr11	83273994	T	C	ENST00000529689	ENSG00000137500	CCDC90B	TRUE	FALSE
chr11	83273994	T	G	ENST00000529689	ENSG00000137500	CCDC90B	TRUE	FALSE
chr11	83274637	A	C	ENST00000529689	ENSG00000137500	CCDC90B	TRUE	FALSE
chr11	83274637	A	G	ENST00000529689	ENSG00000137500	CCDC90B	TRUE	FALSE
chr11	83274637	A	T	ENST00000529689	ENSG00000137500	CCDC90B	TRUE	FALSE
chr11	83274638	C	A	ENST00000529689	ENSG00000137500	CCDC90B	TRUE	FALSE
chr11	83274638	C	G	ENST00000529689	ENSG00000137500	CCDC90B	TRUE	FALSE
chr11	83274638	C	T	ENST00000529689	ENSG00000137500	CCDC90B	TRUE	FALSE
chr11	83274641	C	A	ENST00000529689	ENSG00000137500	CCDC90B	TRUE	TRUE
chr11	83274647	C	A	ENST00000529689	ENSG00000137500	CCDC90B	TRUE	TRUE
chr11	83274653	T	A	ENST00000529689	ENSG00000137500	CCDC90B	TRUE	TRUE
chr11	83274668	C	A	ENST00000529689	ENSG00000137500	CCDC90B	TRUE	TRUE
chr11	83274674	T	A	ENST00000529689	ENSG00000137500	CCDC90B	TRUE	TRUE
chr11	83274677	C	A	ENST00000529689	ENSG00000137500	CCDC90B	TRUE	TRUE
chr11	83274695	T	A	ENST00000529689	ENSG00000137500	CCDC90B	TRUE	TRUE
chr11	83274709	A	T	ENST00000529689	ENSG00000137500	CCDC90B	TRUE	TRUE
chr11	83274725	G	A	ENST00000529689	ENSG00000137500	CCDC90B	TRUE	TRUE
chr11	83274728	G	A	ENST00000529689	ENSG00000137500	CCDC90B	TRUE	TRUE
chr11	83274740	C	A	ENST00000529689	ENSG00000137500	CCDC90B	TRUE	TRUE
chr11	83274741	C	A	ENST00000529689	ENSG00000137500	CCDC90B	TRUE	FALSE
chr11	83274741	C	G	ENST00000529689	ENSG00000137500	CCDC90B	TRUE	FALSE
chr11	83274741	C	T	ENST00000529689	ENSG00000137500	CCDC90B	TRUE	FALSE
chr11	83274742	T	A	ENST00000529689	ENSG00000137500	CCDC90B	TRUE	FALSE
chr11	83274742	T	C	ENST00000529689	ENSG00000137500	CCDC90B	TRUE	FALSE
chr11	83274742	T	G	ENST00000529689	ENSG00000137500	CCDC90B	TRUE	FALSE
chr11	83278724	A	C	ENST00000529689	ENSG00000137500	CCDC90B	TRUE	FALSE
chr11	83278724	A	G	ENST00000529689	ENSG00000137500	CCDC90B	TRUE	FALSE
chr11	83278724	A	T	ENST00000529689	ENSG00000137500	CCDC90B	TRUE	FALSE
chr11	83278725	C	A	ENST00000529689	ENSG00000137500	CCDC90B	TRUE	FALSE
chr11	83278725	C	G	ENST00000529689	ENSG00000137500	CCDC90B	TRUE	FALSE
chr11	83278725	C	T	ENST00000529689	ENSG00000137500	CCDC90B	TRUE	FALSE
chr11	83278728	G	A	ENST00000529689	ENSG00000137500	CCDC90B	TRUE	TRUE
chr11	83278731	G	A	ENST00000529689	ENSG00000137500	CCDC90B	TRUE	TRUE
chr11	83278737	G	A	ENST00000529689	ENSG00000137500	CCDC90B	TRUE	TRUE
chr11	83278749	C	A	ENST00000529689	ENSG00000137500	CCDC90B	TRUE	TRUE
chr11	83278752	T	A	ENST00000529689	ENSG00000137500	CCDC90B	TRUE	TRUE
chr11	83278753	A	C	ENST00000529689	ENSG00000137500	CCDC90B	TRUE	TRUE
chr11	83278753	A	T	ENST00000529689	ENSG00000137500	CCDC90B	TRUE	TRUE
chr11	83278778	G	C	ENST00000529689	ENSG00000137500	CCDC90B	TRUE	TRUE
chr11	83278778	G	T	ENST00000529689	ENSG00000137500	CCDC90B	TRUE	TRUE
chr11	83278781	A	C	ENST00000529689	ENSG00000137500	CCDC90B	TRUE	TRUE
chr11	83278781	A	T	ENST00000529689	ENSG00000137500	CCDC90B	TRUE	TRUE
chr11	83278790	A	C	ENST00000529689	ENSG00000137500	CCDC90B	TRUE	TRUE
chr11	83278790	A	T	ENST00000529689	ENSG00000137500	CCDC90B	TRUE	TRUE
chr11	83278796	G	C	ENST00000529689	ENSG00000137500	CCDC90B	TRUE	TRUE
chr11	83278796	G	T	ENST00000529689	ENSG00000137500	CCDC90B	TRUE	TRUE
chr11	83278809	C	A	ENST00000529689	ENSG00000137500	CCDC90B	TRUE	TRUE
chr11	83278815	G	A	ENST00000529689	ENSG00000137500	CCDC90B	TRUE	TRUE
chr11	83278821	T	A	ENST00000529689	ENSG00000137500	CCDC90B	TRUE	TRUE
chr11	83278830	C	A	ENST00000529689	ENSG00000137500	CCDC90B	TRUE	FALSE
chr11	83278830	C	G	ENST00000529689	ENSG00000137500	CCDC90B	TRUE	FALSE
chr11	83278830	C	T	ENST00000529689	ENSG00000137500	CCDC90B	TRUE	FALSE
chr11	83278831	T	A	ENST00000529689	ENSG00000137500	CCDC90B	TRUE	FALSE
chr11	83278831	T	C	ENST00000529689	ENSG00000137500	CCDC90B	TRUE	FALSE
chr11	83278831	T	G	ENST00000529689	ENSG00000137500	CCDC90B	TRUE	FALSE
chr11	83280139	A	C	ENST00000529689	ENSG00000137500	CCDC90B	TRUE	FALSE
chr11	83280139	A	G	ENST00000529689	ENSG00000137500	CCDC90B	TRUE	FALSE
chr11	83280139	A	T	ENST00000529689	ENSG00000137500	CCDC90B	TRUE	FALSE
chr11	83280140	C	A	ENST00000529689	ENSG00000137500	CCDC90B	TRUE	FALSE
chr11	83280140	C	G	ENST00000529689	ENSG00000137500	CCDC90B	TRUE	FALSE
chr11	83280140	C	T	ENST00000529689	ENSG00000137500	CCDC90B	TRUE	FALSE
chr11	83280141	C	A	ENST00000529689	ENSG00000137500	CCDC90B	TRUE	TRUE
chr11	83280150	C	A	ENST00000529689	ENSG00000137500	CCDC90B	TRUE	TRUE
chr11	83280152	A	T	ENST00000529689	ENSG00000137500	CCDC90B	TRUE	TRUE
chr11	83280159	G	A	ENST00000529689	ENSG00000137500	CCDC90B	TRUE	TRUE
chr11	83280164	A	T	ENST00000529689	ENSG00000137500	CCDC90B	TRUE	TRUE
chr11	83280185	A	C	ENST00000529689	ENSG00000137500	CCDC90B	TRUE	TRUE
chr11	83280185	A	T	ENST00000529689	ENSG00000137500	CCDC90B	TRUE	TRUE
chr11	83280189	T	A	ENST00000529689	ENSG00000137500	CCDC90B	TRUE	TRUE
chr11	83280195	G	A	ENST00000529689	ENSG00000137500	CCDC90B	TRUE	TRUE
chr11	83280198	C	A	ENST00000529689	ENSG00000137500	CCDC90B	TRUE	TRUE
chr11	83280200	A	C	ENST00000529689	ENSG00000137500	CCDC90B	TRUE	TRUE
chr11	83280200	A	T	ENST00000529689	ENSG00000137500	CCDC90B	TRUE	TRUE
chr11	83280229	A	C	ENST00000529689	ENSG00000137500	CCDC90B	TRUE	TRUE
chr11	83280229	A	T	ENST00000529689	ENSG00000137500	CCDC90B	TRUE	TRUE
chr11	83280234	C	A	ENST00000529689	ENSG00000137500	CCDC90B	TRUE	TRUE
chr11	83280237	C	A	ENST00000529689	ENSG00000137500	CCDC90B	TRUE	TRUE
chr11	83280240	T	A	ENST00000529689	ENSG00000137500	CCDC90B	TRUE	TRUE
chr11	83280261	C	A	ENST00000529689	ENSG00000137500	CCDC90B	TRUE	FALSE
chr11	83280261	C	G	ENST00000529689	ENSG00000137500	CCDC90B	TRUE	FALSE
chr11	83280261	C	T	ENST00000529689	ENSG00000137500	CCDC90B	TRUE	FALSE
chr11	83280262	T	A	ENST00000529689	ENSG00000137500	CCDC90B	TRUE	FALSE
chr11	83280262	T	C	ENST00000529689	ENSG00000137500	CCDC90B	TRUE	FALSE
chr11	83280262	T	G	ENST00000529689	ENSG00000137500	CCDC90B	TRUE	FALSE
chr11	83285871	A	C	ENST00000529689	ENSG00000137500	CCDC90B	FALSE	FALSE
chr11	83285871	A	G	ENST00000529689	ENSG00000137500	CCDC90B	FALSE	FALSE
chr11	83285871	A	T	ENST00000529689	ENSG00000137500	CCDC90B	FALSE	FALSE
chr11	83285872	C	A	ENST00000529689	ENSG00000137500	CCDC90B	FALSE	FALSE
chr11	83285872	C	G	ENST00000529689	ENSG00000137500	CCDC90B	FALSE	FALSE
chr11	83285872	C	T	ENST00000529689	ENSG00000137500	CCDC90B	FALSE	FALSE
chr11	83285873	C	A	ENST00000529689	ENSG00000137500	CCDC90B	TRUE	TRUE
chr11	83285876	T	A	ENST00000529689	ENSG00000137500	CCDC90B	TRUE	TRUE
chr11	83285890	G	T	ENST00000529689	ENSG00000137500	CCDC90B	TRUE	TRUE
chr11	83285911	G	C	ENST00000529689	ENSG00000137500	CCDC90B	TRUE	FALSE
chr11	83285911	G	T	ENST00000529689	ENSG00000137500	CCDC90B	TRUE	FALSE
chr11	83285916	C	T	ENST00000529689	ENSG00000137500	CCDC90B	TRUE	FALSE
chr11	83285917	C	T	ENST00000529689	ENSG00000137500	CCDC90B	TRUE	FALSE
chr11	83285927	C	A	ENST00000529689	ENSG00000137500	CCDC90B	FALSE	FALSE
chr11	83285930	T	A	ENST00000529689	ENSG00000137500	CCDC90B	FALSE	FALSE
chr11	83285936	G	A	ENST00000529689	ENSG00000137500	CCDC90B	FALSE	FALSE
chr11	83285952	C	T	ENST00000529689	ENSG00000137500	CCDC90B	FALSE	FALSE
chr11	83285953	C	T	ENST00000529689	ENSG00000137500	CCDC90B	FALSE	FALSE
chr11	83285960	G	A	ENST00000529689	ENSG00000137500	CCDC90B	FALSE	FALSE
chr11	83459822	A	C	ENST00000376104	ENSG00000150672	DLG2	FALSE	FALSE
chr11	83459822	A	T	ENST00000376104	ENSG00000150672	DLG2	FALSE	FALSE
chr11	83459826	T	A	ENST00000376104	ENSG00000150672	DLG2	FALSE	FALSE
chr11	83459829	C	A	ENST00000376104	ENSG00000150672	DLG2	FALSE	FALSE
chr11	83459832	T	A	ENST00000376104	ENSG00000150672	DLG2	FALSE	FALSE
chr11	83459834	G	C	ENST00000376104	ENSG00000150672	DLG2	FALSE	FALSE
chr11	83459834	G	T	ENST00000376104	ENSG00000150672	DLG2	FALSE	FALSE
chr11	83459842	C	T	ENST00000376104	ENSG00000150672	DLG2	FALSE	FALSE
chr11	83459843	C	T	ENST00000376104	ENSG00000150672	DLG2	FALSE	FALSE
chr11	83459862	G	A	ENST00000376104	ENSG00000150672	DLG2	FALSE	FALSE
chr11	83459865	C	A	ENST00000376104	ENSG00000150672	DLG2	FALSE	FALSE
chr11	83459868	C	A	ENST00000376104	ENSG00000150672	DLG2	FALSE	FALSE
chr11	83459880	T	A	ENST00000376104	ENSG00000150672	DLG2	FALSE	FALSE
chr11	83459881	G	T	ENST00000376104	ENSG00000150672	DLG2	FALSE	FALSE
chr11	83459886	G	A	ENST00000376104	ENSG00000150672	DLG2	FALSE	FALSE
chr11	83459890	A	C	ENST00000376104	ENSG00000150672	DLG2	FALSE	FALSE
chr11	83459890	A	T	ENST00000376104	ENSG00000150672	DLG2	FALSE	FALSE
chr11	83459901	C	A	ENST00000376104	ENSG00000150672	DLG2	FALSE	FALSE
chr11	83459903	A	C	ENST00000376104	ENSG00000150672	DLG2	FALSE	FALSE
chr11	83459903	A	T	ENST00000376104	ENSG00000150672	DLG2	FALSE	FALSE
chr11	83459913	C	A	ENST00000376104	ENSG00000150672	DLG2	FALSE	FALSE
chr11	83459916	G	A	ENST00000376104	ENSG00000150672	DLG2	FALSE	FALSE
chr11	83459925	C	A	ENST00000376104	ENSG00000150672	DLG2	TRUE	FALSE
chr11	83459925	C	G	ENST00000376104	ENSG00000150672	DLG2	TRUE	FALSE
chr11	83459925	C	T	ENST00000376104	ENSG00000150672	DLG2	TRUE	FALSE
chr11	83459926	T	A	ENST00000376104	ENSG00000150672	DLG2	TRUE	FALSE
chr11	83459926	T	C	ENST00000376104	ENSG00000150672	DLG2	TRUE	FALSE
chr11	83459926	T	G	ENST00000376104	ENSG00000150672	DLG2	TRUE	FALSE
chr11	83462000	A	C	ENST00000376104	ENSG00000150672	DLG2	TRUE	FALSE
chr11	83462000	A	G	ENST00000376104	ENSG00000150672	DLG2	FALSE	FALSE
chr11	83462000	A	T	ENST00000376104	ENSG00000150672	DLG2	TRUE	FALSE
chr11	83462001	C	A	ENST00000376104	ENSG00000150672	DLG2	TRUE	FALSE
chr11	83462001	C	G	ENST00000376104	ENSG00000150672	DLG2	TRUE	FALSE
chr11	83462001	C	T	ENST00000376104	ENSG00000150672	DLG2	TRUE	FALSE
chr11	83462009	A	C	ENST00000376104	ENSG00000150672	DLG2	FALSE	FALSE
chr11	83462009	A	T	ENST00000376104	ENSG00000150672	DLG2	FALSE	FALSE
chr11	83462014	C	A	ENST00000376104	ENSG00000150672	DLG2	FALSE	FALSE
chr11	83462017	C	A	ENST00000376104	ENSG00000150672	DLG2	FALSE	FALSE
chr11	83462023	C	A	ENST00000376104	ENSG00000150672	DLG2	FALSE	FALSE
chr11	83462026	G	A	ENST00000376104	ENSG00000150672	DLG2	FALSE	FALSE
chr11	83462029	C	A	ENST00000376104	ENSG00000150672	DLG2	FALSE	FALSE
chr11	83462035	T	A	ENST00000376104	ENSG00000150672	DLG2	FALSE	FALSE
chr11	83462044	G	A	ENST00000376104	ENSG00000150672	DLG2	FALSE	FALSE
chr11	83462048	A	C	ENST00000376104	ENSG00000150672	DLG2	FALSE	FALSE
chr11	83462048	A	T	ENST00000376104	ENSG00000150672	DLG2	FALSE	FALSE
chr11	83462056	T	A	ENST00000376104	ENSG00000150672	DLG2	TRUE	TRUE
chr11	83462059	T	A	ENST00000376104	ENSG00000150672	DLG2	TRUE	TRUE
chr11	83462065	G	A	ENST00000376104	ENSG00000150672	DLG2	TRUE	TRUE
chr11	83462068	C	A	ENST00000376104	ENSG00000150672	DLG2	TRUE	TRUE
chr11	83462071	C	A	ENST00000376104	ENSG00000150672	DLG2	TRUE	TRUE
chr11	83462083	T	A	ENST00000376104	ENSG00000150672	DLG2	TRUE	TRUE
chr11	83462092	C	A	ENST00000376104	ENSG00000150672	DLG2	TRUE	TRUE
chr11	83462094	C	A	ENST00000376104	ENSG00000150672	DLG2	TRUE	FALSE
chr11	83462094	C	G	ENST00000376104	ENSG00000150672	DLG2	TRUE	FALSE
chr11	83462094	C	T	ENST00000376104	ENSG00000150672	DLG2	TRUE	FALSE
chr11	83462095	T	A	ENST00000376104	ENSG00000150672	DLG2	TRUE	FALSE
chr11	83462095	T	C	ENST00000376104	ENSG00000150672	DLG2	TRUE	FALSE
chr11	83462095	T	G	ENST00000376104	ENSG00000150672	DLG2	TRUE	FALSE
chr11	83466706	A	C	ENST00000376104	ENSG00000150672	DLG2	TRUE	FALSE
chr11	83466706	A	G	ENST00000376104	ENSG00000150672	DLG2	TRUE	FALSE
chr11	83466706	A	T	ENST00000376104	ENSG00000150672	DLG2	TRUE	FALSE
chr11	83466707	C	A	ENST00000376104	ENSG00000150672	DLG2	TRUE	FALSE
chr11	83466707	C	G	ENST00000376104	ENSG00000150672	DLG2	TRUE	FALSE
chr11	83466707	C	T	ENST00000376104	ENSG00000150672	DLG2	TRUE	FALSE
chr11	83466718	C	A	ENST00000376104	ENSG00000150672	DLG2	TRUE	TRUE
chr11	83466733	T	A	ENST00000376104	ENSG00000150672	DLG2	TRUE	TRUE
chr11	83466752	A	C	ENST00000376104	ENSG00000150672	DLG2	TRUE	TRUE
chr11	83466752	A	T	ENST00000376104	ENSG00000150672	DLG2	TRUE	TRUE
chr11	83466760	G	A	ENST00000376104	ENSG00000150672	DLG2	TRUE	TRUE
chr11	83466769	G	A	ENST00000376104	ENSG00000150672	DLG2	TRUE	TRUE
chr11	83466771	A	C	ENST00000376104	ENSG00000150672	DLG2	TRUE	TRUE
chr11	83466771	A	T	ENST00000376104	ENSG00000150672	DLG2	TRUE	TRUE
chr11	83466778	T	A	ENST00000376104	ENSG00000150672	DLG2	TRUE	TRUE
chr11	83466790	C	A	ENST00000376104	ENSG00000150672	DLG2	TRUE	TRUE
chr11	83466792	G	C	ENST00000376104	ENSG00000150672	DLG2	TRUE	TRUE
chr11	83466792	G	T	ENST00000376104	ENSG00000150672	DLG2	TRUE	TRUE
chr11	83466806	A	T	ENST00000376104	ENSG00000150672	DLG2	TRUE	TRUE
chr11	83466814	T	A	ENST00000376104	ENSG00000150672	DLG2	TRUE	TRUE
chr11	83466818	C	A	ENST00000376104	ENSG00000150672	DLG2	TRUE	FALSE
chr11	83466818	C	G	ENST00000376104	ENSG00000150672	DLG2	TRUE	FALSE
chr11	83466818	C	T	ENST00000376104	ENSG00000150672	DLG2	TRUE	FALSE
chr11	83466819	T	A	ENST00000376104	ENSG00000150672	DLG2	TRUE	FALSE
chr11	83466819	T	C	ENST00000376104	ENSG00000150672	DLG2	TRUE	FALSE
chr11	83466819	T	G	ENST00000376104	ENSG00000150672	DLG2	TRUE	FALSE
chr11	83469199	A	C	ENST00000376104	ENSG00000150672	DLG2	TRUE	FALSE
chr11	83469199	A	G	ENST00000376104	ENSG00000150672	DLG2	TRUE	FALSE
chr11	83469199	A	T	ENST00000376104	ENSG00000150672	DLG2	TRUE	FALSE
chr11	83469200	C	A	ENST00000376104	ENSG00000150672	DLG2	TRUE	FALSE
chr11	83469200	C	G	ENST00000376104	ENSG00000150672	DLG2	TRUE	FALSE
chr11	83469200	C	T	ENST00000376104	ENSG00000150672	DLG2	TRUE	FALSE
chr11	83469203	T	A	ENST00000376104	ENSG00000150672	DLG2	TRUE	TRUE
chr11	83469206	C	A	ENST00000376104	ENSG00000150672	DLG2	TRUE	TRUE
chr11	83469218	T	A	ENST00000376104	ENSG00000150672	DLG2
chr11	83469227	G	A	ENST00000376104	ENSG00000150672	DLG2	TRUE	TRUE
chr11	83469239	C	A	ENST00000376104	ENSG00000150672	DLG2	TRUE	TRUE
chr11	83469240	A	C	ENST00000376104	ENSG00000150672	DLG2	TRUE	TRUE
chr11	83469240	A	T	ENST00000376104	ENSG00000150672	DLG2	TRUE	TRUE
chr11	83469244	A	C	ENST00000376104	ENSG00000150672	DLG2	TRUE	TRUE
chr11	83469244	A	T	ENST00000376104	ENSG00000150672	DLG2	TRUE	TRUE
chr11	83469255	G	C	ENST00000376104	ENSG00000150672	DLG2	TRUE	TRUE
chr11	83469255	G	T	ENST00000376104	ENSG00000150672	DLG2	TRUE	TRUE
chr11	83469260	G	A	ENST00000376104	ENSG00000150672	DLG2	TRUE	TRUE
chr11	83469269	C	A	ENST00000376104	ENSG00000150672	DLG2	TRUE	TRUE
chr11	83469278	T	A	ENST00000376104	ENSG00000150672	DLG2	TRUE	TRUE
chr11	83469284	C	A	ENST00000376104	ENSG00000150672	DLG2	TRUE	TRUE
chr11	83469287	G	A	ENST00000376104	ENSG00000150672	DLG2	TRUE	TRUE
chr11	83469296	T	A	ENST00000376104	ENSG00000150672	DLG2	TRUE	TRUE
chr11	83469299	C	A	ENST00000376104	ENSG00000150672	DLG2	TRUE	TRUE
chr11	83469305	G	A	ENST00000376104	ENSG00000150672	DLG2	TRUE	TRUE
chr11	83469308	C	A	ENST00000376104	ENSG00000150672	DLG2	TRUE	TRUE
chr11	83469311	T	A	ENST00000376104	ENSG00000150672	DLG2	TRUE	TRUE
chr11	83469327	A	C	ENST00000376104	ENSG00000150672	DLG2	TRUE	TRUE
chr11	83469327	A	T	ENST00000376104	ENSG00000150672	DLG2	TRUE	TRUE
chr11	83469335	T	A	ENST00000376104	ENSG00000150672	DLG2	TRUE	TRUE
chr11	83469347	C	A	ENST00000376104	ENSG00000150672	DLG2	TRUE	TRUE
chr11	83469348	G	C	ENST00000376104	ENSG00000150672	DLG2	TRUE	TRUE
chr11	83469348	G	T	ENST00000376104	ENSG00000150672	DLG2	TRUE	TRUE
chr11	83469356	G	A	ENST00000376104	ENSG00000150672	DLG2	TRUE	TRUE
chr11	83469359	T	A	ENST00000376104	ENSG00000150672	DLG2	TRUE	TRUE
chr11	83469374	C	A	ENST00000376104	ENSG00000150672	DLG2	TRUE	FALSE
chr11	83469374	C	G	ENST00000376104	ENSG00000150672	DLG2	TRUE	FALSE
chr11	83469374	C	T	ENST00000376104	ENSG00000150672	DLG2	TRUE	FALSE
chr11	83469375	T	A	ENST00000376104	ENSG00000150672	DLG2	TRUE	FALSE
chr11	83469375	T	C	ENST00000376104	ENSG00000150672	DLG2	TRUE	FALSE
chr11	83469375	T	G	ENST00000376104	ENSG00000150672	DLG2	TRUE	FALSE
chr11	83471624	A	C	ENST00000376104	ENSG00000150672	DLG2	TRUE	FALSE
chr11	83471624	A	G	ENST00000376104	ENSG00000150672	DLG2	TRUE	FALSE
chr11	83471624	A	T	ENST00000376104	ENSG00000150672	DLG2	TRUE	FALSE
chr11	83471625	C	A	ENST00000376104	ENSG00000150672	DLG2	TRUE	FALSE
chr11	83471625	C	G	ENST00000376104	ENSG00000150672	DLG2	TRUE	FALSE
chr11	83471625	C	T	ENST00000376104	ENSG00000150672	DLG2	TRUE	FALSE
chr11	83471633	A	T	ENST00000376104	ENSG00000150672	DLG2	TRUE	TRUE
chr11	83471647	T	A	ENST00000376104	ENSG00000150672	DLG2	TRUE	TRUE
chr11	83471659	C	A	ENST00000376104	ENSG00000150672	DLG2	TRUE	TRUE
chr11	83471667	A	T	ENST00000376104	ENSG00000150672	DLG2	TRUE	TRUE
chr11	83471689	T	A	ENST00000376104	ENSG00000150672	DLG2	TRUE	TRUE
chr11	83471720	G	C	ENST00000376104	ENSG00000150672	DLG2	TRUE	TRUE
chr11	83471720	G	T	ENST00000376104	ENSG00000150672	DLG2	TRUE	TRUE
chr11	83471728	C	A	ENST00000376104	ENSG00000150672	DLG2	TRUE	FALSE
chr11	83471728	C	G	ENST00000376104	ENSG00000150672	DLG2	TRUE	FALSE
chr11	83471728	C	T	ENST00000376104	ENSG00000150672	DLG2	TRUE	FALSE
chr11	83471729	T	A	ENST00000376104	ENSG00000150672	DLG2	TRUE	FALSE
chr11	83471729	T	C	ENST00000376104	ENSG00000150672	DLG2	TRUE	FALSE
chr11	83471729	T	G	ENST00000376104	ENSG00000150672	DLG2	TRUE	FALSE
chr11	83472725	A	C	ENST00000376104	ENSG00000150672	DLG2	TRUE	FALSE
chr11	83472725	A	G	ENST00000376104	ENSG00000150672	DLG2	TRUE	FALSE
chr11	83472725	A	T	ENST00000376104	ENSG00000150672	DLG2	TRUE	FALSE
chr11	83472726	C	A	ENST00000376104	ENSG00000150672	DLG2	TRUE	FALSE
chr11	83472726	C	G	ENST00000376104	ENSG00000150672	DLG2	TRUE	FALSE
chr11	83472726	C	T	ENST00000376104	ENSG00000150672	DLG2	TRUE	FALSE
chr11	83472730	C	A	ENST00000376104	ENSG00000150672	DLG2	TRUE	TRUE
chr11	83472733	G	A	ENST00000376104	ENSG00000150672	DLG2	TRUE	TRUE
chr11	83472748	C	A	ENST00000376104	ENSG00000150672	DLG2	TRUE	TRUE
chr11	83472749	A	C	ENST00000376104	ENSG00000150672	DLG2	TRUE	TRUE
chr11	83472749	A	T	ENST00000376104	ENSG00000150672	DLG2	TRUE	TRUE
chr11	83472769	C	A	ENST00000376104	ENSG00000150672	DLG2	TRUE	TRUE
chr11	83472772	G	A	ENST00000376104	ENSG00000150672	DLG2	TRUE	TRUE
chr11	83472775	C	A	ENST00000376104	ENSG00000150672	DLG2	TRUE	TRUE
chr11	83472778	C	A	ENST00000376104	ENSG00000150672	DLG2	TRUE	FALSE
chr11	83472778	C	G	ENST00000376104	ENSG00000150672	DLG2	TRUE	FALSE
chr11	83472778	C	T	ENST00000376104	ENSG00000150672	DLG2	TRUE	FALSE
chr11	83472779	T	A	ENST00000376104	ENSG00000150672	DLG2	TRUE	FALSE
chr11	83472779	T	C	ENST00000376104	ENSG00000150672	DLG2	TRUE	FALSE
chr11	83472779	T	G	ENST00000376104	ENSG00000150672	DLG2	TRUE	FALSE
chr11	83484127	A	C	ENST00000376104	ENSG00000150672	DLG2	TRUE	FALSE
chr11	83484127	A	G	ENST00000376104	ENSG00000150672	DLG2	TRUE	FALSE
chr11	83484127	A	T	ENST00000376104	ENSG00000150672	DLG2	TRUE	FALSE
chr11	83484128	C	A	ENST00000376104	ENSG00000150672	DLG2	TRUE	FALSE
chr11	83484128	C	G	ENST00000376104	ENSG00000150672	DLG2	TRUE	FALSE
chr11	83484128	C	T	ENST00000376104	ENSG00000150672	DLG2	TRUE	FALSE
chr11	83484129	G	A	ENST00000376104	ENSG00000150672	DLG2	TRUE	TRUE
chr11	83484132	C	A	ENST00000376104	ENSG00000150672	DLG2	TRUE	TRUE
chr11	83484147	C	A	ENST00000376104	ENSG00000150672	DLG2	TRUE	TRUE
chr11	83484150	G	A	ENST00000376104	ENSG00000150672	DLG2	TRUE	TRUE
chr11	83484153	C	A	ENST00000376104	ENSG00000150672	DLG2	TRUE	TRUE
chr11	83484159	G	A	ENST00000376104	ENSG00000150672	DLG2	TRUE	TRUE
chr11	83484162	C	A	ENST00000376104	ENSG00000150672	DLG2	TRUE	TRUE
