## Supplementary Dataset 1 for "Integrating 730,947 exome sequences with clinical literature improves gene discovery": 349081_file02 (part 249 of 429)

chrom	pos	ref	alt	transcript_id	gene_id	gene_symbol	relaxed	strict
chr11	83484165	T	A	ENST00000376104	ENSG00000150672	DLG2	TRUE	TRUE
chr11	83484171	T	A	ENST00000376104	ENSG00000150672	DLG2	TRUE	TRUE
chr11	83484172	G	C	ENST00000376104	ENSG00000150672	DLG2	TRUE	TRUE
chr11	83484172	G	T	ENST00000376104	ENSG00000150672	DLG2	TRUE	TRUE
chr11	83484186	T	A	ENST00000376104	ENSG00000150672	DLG2	TRUE	TRUE
chr11	83484189	G	A	ENST00000376104	ENSG00000150672	DLG2	TRUE	TRUE
chr11	83484191	G	C	ENST00000376104	ENSG00000150672	DLG2	TRUE	TRUE
chr11	83484191	G	T	ENST00000376104	ENSG00000150672	DLG2	TRUE	TRUE
chr11	83484207	T	A	ENST00000376104	ENSG00000150672	DLG2	TRUE	TRUE
chr11	83484210	T	A	ENST00000376104	ENSG00000150672	DLG2	TRUE	TRUE
chr11	83484216	T	A	ENST00000376104	ENSG00000150672	DLG2	TRUE	TRUE
chr11	83484227	G	C	ENST00000376104	ENSG00000150672	DLG2	TRUE	TRUE
chr11	83484227	G	T	ENST00000376104	ENSG00000150672	DLG2	TRUE	TRUE
chr11	83484229	C	A	ENST00000376104	ENSG00000150672	DLG2	TRUE	FALSE
chr11	83484229	C	G	ENST00000376104	ENSG00000150672	DLG2	TRUE	FALSE
chr11	83484229	C	T	ENST00000376104	ENSG00000150672	DLG2	TRUE	FALSE
chr11	83484230	T	A	ENST00000376104	ENSG00000150672	DLG2	TRUE	FALSE
chr11	83484230	T	C	ENST00000376104	ENSG00000150672	DLG2	TRUE	FALSE
chr11	83484230	T	G	ENST00000376104	ENSG00000150672	DLG2	TRUE	FALSE
chr11	83532706	A	C	ENST00000376104	ENSG00000150672	DLG2	TRUE	FALSE
chr11	83532706	A	G	ENST00000376104	ENSG00000150672	DLG2	TRUE	FALSE
chr11	83532706	A	T	ENST00000376104	ENSG00000150672	DLG2	TRUE	FALSE
chr11	83532707	C	A	ENST00000376104	ENSG00000150672	DLG2	TRUE	FALSE
chr11	83532707	C	G	ENST00000376104	ENSG00000150672	DLG2	TRUE	FALSE
chr11	83532707	C	T	ENST00000376104	ENSG00000150672	DLG2	TRUE	FALSE
chr11	83532713	T	A	ENST00000376104	ENSG00000150672	DLG2	TRUE	TRUE
chr11	83532715	G	T	ENST00000376104	ENSG00000150672	DLG2	TRUE	TRUE
chr11	83532728	C	A	ENST00000376104	ENSG00000150672	DLG2	TRUE	TRUE
chr11	83532734	T	A	ENST00000376104	ENSG00000150672	DLG2	TRUE	TRUE
chr11	83532746	T	A	ENST00000376104	ENSG00000150672	DLG2	TRUE	TRUE
chr11	83532755	T	A	ENST00000376104	ENSG00000150672	DLG2	TRUE	TRUE
chr11	83532757	A	T	ENST00000376104	ENSG00000150672	DLG2	TRUE	TRUE
chr11	83532761	G	A	ENST00000376104	ENSG00000150672	DLG2	TRUE	TRUE
chr11	83532770	C	A	ENST00000376104	ENSG00000150672	DLG2	TRUE	TRUE
chr11	83532773	T	A	ENST00000376104	ENSG00000150672	DLG2	TRUE	TRUE
chr11	83532776	T	A	ENST00000376104	ENSG00000150672	DLG2	TRUE	TRUE
chr11	83532779	C	A	ENST00000376104	ENSG00000150672	DLG2	TRUE	TRUE
chr11	83532784	C	A	ENST00000376104	ENSG00000150672	DLG2	TRUE	FALSE
chr11	83532784	C	G	ENST00000376104	ENSG00000150672	DLG2	TRUE	FALSE
chr11	83532784	C	T	ENST00000376104	ENSG00000150672	DLG2	TRUE	FALSE
chr11	83532785	T	A	ENST00000376104	ENSG00000150672	DLG2	TRUE	FALSE
chr11	83532785	T	C	ENST00000376104	ENSG00000150672	DLG2	TRUE	FALSE
chr11	83532785	T	G	ENST00000376104	ENSG00000150672	DLG2	TRUE	FALSE
chr11	83541680	A	C	ENST00000376104	ENSG00000150672	DLG2	TRUE	FALSE
chr11	83541680	A	G	ENST00000376104	ENSG00000150672	DLG2	FALSE	FALSE
chr11	83541680	A	T	ENST00000376104	ENSG00000150672	DLG2	TRUE	FALSE
chr11	83541681	C	A	ENST00000376104	ENSG00000150672	DLG2	TRUE	FALSE
chr11	83541681	C	G	ENST00000376104	ENSG00000150672	DLG2	TRUE	FALSE
chr11	83541681	C	T	ENST00000376104	ENSG00000150672	DLG2	TRUE	FALSE
chr11	83541689	T	A	ENST00000376104	ENSG00000150672	DLG2	TRUE	TRUE
chr11	83541710	C	A	ENST00000376104	ENSG00000150672	DLG2	TRUE	TRUE
chr11	83541713	C	A	ENST00000376104	ENSG00000150672	DLG2	TRUE	TRUE
chr11	83541722	C	A	ENST00000376104	ENSG00000150672	DLG2	TRUE	TRUE
chr11	83541725	C	A	ENST00000376104	ENSG00000150672	DLG2	TRUE	TRUE
chr11	83541737	T	A	ENST00000376104	ENSG00000150672	DLG2	TRUE	TRUE
chr11	83541746	G	A	ENST00000376104	ENSG00000150672	DLG2	TRUE	TRUE
chr11	83541747	C	T	ENST00000376104	ENSG00000150672	DLG2	TRUE	TRUE
chr11	83541748	C	T	ENST00000376104	ENSG00000150672	DLG2	TRUE	TRUE
chr11	83541750	C	T	ENST00000376104	ENSG00000150672	DLG2	TRUE	TRUE
chr11	83541751	C	T	ENST00000376104	ENSG00000150672	DLG2	TRUE	TRUE
chr11	83541755	C	A	ENST00000376104	ENSG00000150672	DLG2	TRUE	TRUE
chr11	83541791	C	A	ENST00000376104	ENSG00000150672	DLG2	TRUE	TRUE
chr11	83541792	A	C	ENST00000376104	ENSG00000150672	DLG2	TRUE	TRUE
chr11	83541792	A	T	ENST00000376104	ENSG00000150672	DLG2	TRUE	TRUE
chr11	83541797	T	A	ENST00000376104	ENSG00000150672	DLG2	TRUE	TRUE
chr11	83541809	C	A	ENST00000376104	ENSG00000150672	DLG2	TRUE	TRUE
chr11	83541812	G	A	ENST00000376104	ENSG00000150672	DLG2	TRUE	TRUE
chr11	83541833	T	A	ENST00000376104	ENSG00000150672	DLG2	TRUE	TRUE
chr11	83541839	T	A	ENST00000376104	ENSG00000150672	DLG2	TRUE	TRUE
chr11	83541843	G	C	ENST00000376104	ENSG00000150672	DLG2	TRUE	TRUE
chr11	83541843	G	T	ENST00000376104	ENSG00000150672	DLG2	TRUE	TRUE
chr11	83541859	C	A	ENST00000376104	ENSG00000150672	DLG2	TRUE	FALSE
chr11	83541859	C	G	ENST00000376104	ENSG00000150672	DLG2	TRUE	FALSE
chr11	83541859	C	T	ENST00000376104	ENSG00000150672	DLG2	TRUE	FALSE
chr11	83541860	T	A	ENST00000376104	ENSG00000150672	DLG2	TRUE	FALSE
chr11	83541860	T	C	ENST00000376104	ENSG00000150672	DLG2	TRUE	FALSE
chr11	83541860	T	G	ENST00000376104	ENSG00000150672	DLG2	TRUE	FALSE
chr11	83633209	A	C	ENST00000376104	ENSG00000150672	DLG2	TRUE	FALSE
chr11	83633209	A	G	ENST00000376104	ENSG00000150672	DLG2	TRUE	FALSE
chr11	83633209	A	T	ENST00000376104	ENSG00000150672	DLG2	TRUE	FALSE
chr11	83633210	C	A	ENST00000376104	ENSG00000150672	DLG2	TRUE	FALSE
chr11	83633210	C	G	ENST00000376104	ENSG00000150672	DLG2	TRUE	FALSE
chr11	83633210	C	T	ENST00000376104	ENSG00000150672	DLG2	TRUE	FALSE
chr11	83633212	T	A	ENST00000376104	ENSG00000150672	DLG2	TRUE	TRUE
chr11	83633216	G	C	ENST00000376104	ENSG00000150672	DLG2	TRUE	TRUE
chr11	83633216	G	T	ENST00000376104	ENSG00000150672	DLG2	TRUE	TRUE
chr11	83633230	T	A	ENST00000376104	ENSG00000150672	DLG2	TRUE	TRUE
chr11	83633233	G	A	ENST00000376104	ENSG00000150672	DLG2	TRUE	TRUE
chr11	83633242	G	A	ENST00000376104	ENSG00000150672	DLG2	TRUE	TRUE
chr11	83633251	C	A	ENST00000376104	ENSG00000150672	DLG2	TRUE	TRUE
chr11	83633284	G	A	ENST00000376104	ENSG00000150672	DLG2	TRUE	TRUE
chr11	83633287	C	A	ENST00000376104	ENSG00000150672	DLG2	TRUE	TRUE
chr11	83633290	G	A	ENST00000376104	ENSG00000150672	DLG2	TRUE	TRUE
chr11	83633305	T	A	ENST00000376104	ENSG00000150672	DLG2	TRUE	TRUE
chr11	83633311	C	A	ENST00000376104	ENSG00000150672	DLG2	TRUE	TRUE
chr11	83633317	G	A	ENST00000376104	ENSG00000150672	DLG2	TRUE	TRUE
chr11	83633321	G	C	ENST00000376104	ENSG00000150672	DLG2	TRUE	TRUE
chr11	83633321	G	T	ENST00000376104	ENSG00000150672	DLG2	TRUE	TRUE
chr11	83633326	C	A	ENST00000376104	ENSG00000150672	DLG2	TRUE	FALSE
chr11	83633326	C	G	ENST00000376104	ENSG00000150672	DLG2	TRUE	FALSE
chr11	83633326	C	T	ENST00000376104	ENSG00000150672	DLG2	TRUE	FALSE
chr11	83633327	T	A	ENST00000376104	ENSG00000150672	DLG2	TRUE	FALSE
chr11	83633327	T	C	ENST00000376104	ENSG00000150672	DLG2	TRUE	FALSE
chr11	83633327	T	G	ENST00000376104	ENSG00000150672	DLG2	TRUE	FALSE
chr11	83786688	A	C	ENST00000376104	ENSG00000150672	DLG2	TRUE	FALSE
chr11	83786688	A	G	ENST00000376104	ENSG00000150672	DLG2	TRUE	FALSE
chr11	83786688	A	T	ENST00000376104	ENSG00000150672	DLG2	TRUE	FALSE
chr11	83786689	C	A	ENST00000376104	ENSG00000150672	DLG2	TRUE	FALSE
chr11	83786689	C	G	ENST00000376104	ENSG00000150672	DLG2	TRUE	FALSE
chr11	83786689	C	T	ENST00000376104	ENSG00000150672	DLG2	TRUE	FALSE
chr11	83786693	C	A	ENST00000376104	ENSG00000150672	DLG2	TRUE	TRUE
chr11	83786699	G	A	ENST00000376104	ENSG00000150672	DLG2	TRUE	TRUE
chr11	83786700	A	C	ENST00000376104	ENSG00000150672	DLG2	TRUE	TRUE
chr11	83786700	A	T	ENST00000376104	ENSG00000150672	DLG2	TRUE	TRUE
chr11	83786705	G	A	ENST00000376104	ENSG00000150672	DLG2	TRUE	TRUE
chr11	83786726	G	A	ENST00000376104	ENSG00000150672	DLG2	TRUE	TRUE
chr11	83786729	C	A	ENST00000376104	ENSG00000150672	DLG2	TRUE	TRUE
chr11	83786738	T	A	ENST00000376104	ENSG00000150672	DLG2	TRUE	TRUE
chr11	83786756	G	A	ENST00000376104	ENSG00000150672	DLG2	TRUE	TRUE
chr11	83786759	C	A	ENST00000376104	ENSG00000150672	DLG2	TRUE	TRUE
chr11	83786793	C	A	ENST00000376104	ENSG00000150672	DLG2	TRUE	FALSE
chr11	83786793	C	G	ENST00000376104	ENSG00000150672	DLG2	TRUE	FALSE
chr11	83786793	C	T	ENST00000376104	ENSG00000150672	DLG2	TRUE	FALSE
chr11	83786794	T	A	ENST00000376104	ENSG00000150672	DLG2	TRUE	FALSE
chr11	83786794	T	C	ENST00000376104	ENSG00000150672	DLG2	TRUE	FALSE
chr11	83786794	T	G	ENST00000376104	ENSG00000150672	DLG2	TRUE	FALSE
chr11	83833612	A	C	ENST00000376104	ENSG00000150672	DLG2	TRUE	FALSE
chr11	83833612	A	G	ENST00000376104	ENSG00000150672	DLG2	TRUE	FALSE
chr11	83833612	A	T	ENST00000376104	ENSG00000150672	DLG2	TRUE	FALSE
chr11	83833613	C	A	ENST00000376104	ENSG00000150672	DLG2	TRUE	FALSE
chr11	83833613	C	G	ENST00000376104	ENSG00000150672	DLG2	TRUE	FALSE
chr11	83833613	C	T	ENST00000376104	ENSG00000150672	DLG2	TRUE	FALSE
chr11	83833615	G	T	ENST00000376104	ENSG00000150672	DLG2	TRUE	TRUE
chr11	83833625	G	A	ENST00000376104	ENSG00000150672	DLG2	TRUE	TRUE
chr11	83833631	C	A	ENST00000376104	ENSG00000150672	DLG2	TRUE	TRUE
chr11	83833634	T	A	ENST00000376104	ENSG00000150672	DLG2	TRUE	TRUE
chr11	83833637	G	A	ENST00000376104	ENSG00000150672	DLG2	TRUE	TRUE
chr11	83833643	C	A	ENST00000376104	ENSG00000150672	DLG2	TRUE	TRUE
chr11	83833664	C	A	ENST00000376104	ENSG00000150672	DLG2	TRUE	TRUE
chr11	83833697	C	A	ENST00000376104	ENSG00000150672	DLG2	TRUE	TRUE
chr11	83833700	C	A	ENST00000376104	ENSG00000150672	DLG2	TRUE	TRUE
chr11	83833706	C	A	ENST00000376104	ENSG00000150672	DLG2	TRUE	TRUE
chr11	83833745	T	A	ENST00000376104	ENSG00000150672	DLG2	TRUE	TRUE
chr11	83833760	T	A	ENST00000376104	ENSG00000150672	DLG2	TRUE	TRUE
chr11	83833769	C	A	ENST00000376104	ENSG00000150672	DLG2	TRUE	TRUE
chr11	83833771	C	A	ENST00000376104	ENSG00000150672	DLG2	TRUE	FALSE
chr11	83833771	C	G	ENST00000376104	ENSG00000150672	DLG2	TRUE	FALSE
chr11	83833771	C	T	ENST00000376104	ENSG00000150672	DLG2	TRUE	FALSE
chr11	83833772	T	A	ENST00000376104	ENSG00000150672	DLG2	TRUE	FALSE
chr11	83833772	T	C	ENST00000376104	ENSG00000150672	DLG2	TRUE	FALSE
chr11	83833772	T	G	ENST00000376104	ENSG00000150672	DLG2	TRUE	FALSE
chr11	83874418	A	C	ENST00000376104	ENSG00000150672	DLG2	TRUE	FALSE
chr11	83874418	A	G	ENST00000376104	ENSG00000150672	DLG2	TRUE	FALSE
chr11	83874418	A	T	ENST00000376104	ENSG00000150672	DLG2	TRUE	FALSE
chr11	83874419	C	A	ENST00000376104	ENSG00000150672	DLG2	TRUE	FALSE
chr11	83874419	C	G	ENST00000376104	ENSG00000150672	DLG2	TRUE	FALSE
chr11	83874419	C	T	ENST00000376104	ENSG00000150672	DLG2	TRUE	FALSE
chr11	83874421	C	A	ENST00000376104	ENSG00000150672	DLG2	TRUE	TRUE
chr11	83874424	C	A	ENST00000376104	ENSG00000150672	DLG2	TRUE	TRUE
chr11	83874442	G	A	ENST00000376104	ENSG00000150672	DLG2	TRUE	TRUE
chr11	83874453	G	C	ENST00000376104	ENSG00000150672	DLG2	TRUE	TRUE
chr11	83874453	G	T	ENST00000376104	ENSG00000150672	DLG2	TRUE	TRUE
chr11	83874460	G	A	ENST00000376104	ENSG00000150672	DLG2	TRUE	TRUE
chr11	83874481	G	A	ENST00000376104	ENSG00000150672	DLG2	TRUE	TRUE
chr11	83874489	C	A	ENST00000376104	ENSG00000150672	DLG2	TRUE	FALSE
chr11	83874489	C	G	ENST00000376104	ENSG00000150672	DLG2	TRUE	FALSE
chr11	83874489	C	T	ENST00000376104	ENSG00000150672	DLG2	TRUE	FALSE
chr11	83874490	T	A	ENST00000376104	ENSG00000150672	DLG2	TRUE	FALSE
chr11	83874490	T	C	ENST00000376104	ENSG00000150672	DLG2	TRUE	FALSE
chr11	83874490	T	G	ENST00000376104	ENSG00000150672	DLG2	TRUE	FALSE
chr11	83930326	A	C	ENST00000376104	ENSG00000150672	DLG2	TRUE	FALSE
chr11	83930326	A	G	ENST00000376104	ENSG00000150672	DLG2	TRUE	FALSE
chr11	83930326	A	T	ENST00000376104	ENSG00000150672	DLG2	TRUE	FALSE
chr11	83930327	C	A	ENST00000376104	ENSG00000150672	DLG2	TRUE	FALSE
chr11	83930327	C	G	ENST00000376104	ENSG00000150672	DLG2	TRUE	FALSE
chr11	83930327	C	T	ENST00000376104	ENSG00000150672	DLG2	TRUE	FALSE
chr11	83930338	C	A	ENST00000376104	ENSG00000150672	DLG2	TRUE	TRUE
chr11	83930363	G	C	ENST00000376104	ENSG00000150672	DLG2	TRUE	TRUE
chr11	83930363	G	T	ENST00000376104	ENSG00000150672	DLG2	TRUE	TRUE
chr11	83930372	A	C	ENST00000376104	ENSG00000150672	DLG2	TRUE	TRUE
chr11	83930372	A	T	ENST00000376104	ENSG00000150672	DLG2	TRUE	TRUE
chr11	83930382	G	C	ENST00000376104	ENSG00000150672	DLG2	TRUE	TRUE
chr11	83930382	G	T	ENST00000376104	ENSG00000150672	DLG2	TRUE	TRUE
chr11	83930398	T	A	ENST00000376104	ENSG00000150672	DLG2	TRUE	TRUE
chr11	83930402	A	T	ENST00000376104	ENSG00000150672	DLG2	TRUE	TRUE
chr11	83930407	C	A	ENST00000376104	ENSG00000150672	DLG2	TRUE	TRUE
chr11	83930417	A	C	ENST00000376104	ENSG00000150672	DLG2	TRUE	TRUE
chr11	83930417	A	T	ENST00000376104	ENSG00000150672	DLG2	TRUE	TRUE
chr11	83930440	T	A	ENST00000376104	ENSG00000150672	DLG2	TRUE	TRUE
chr11	83930444	A	T	ENST00000376104	ENSG00000150672	DLG2	TRUE	TRUE
chr11	83930452	T	A	ENST00000376104	ENSG00000150672	DLG2	TRUE	TRUE
chr11	83930465	G	C	ENST00000376104	ENSG00000150672	DLG2	TRUE	TRUE
chr11	83930465	G	T	ENST00000376104	ENSG00000150672	DLG2	TRUE	TRUE
chr11	83930476	C	A	ENST00000376104	ENSG00000150672	DLG2	TRUE	TRUE
chr11	83930484	C	A	ENST00000376104	ENSG00000150672	DLG2	TRUE	FALSE
chr11	83930484	C	G	ENST00000376104	ENSG00000150672	DLG2	TRUE	FALSE
chr11	83930484	C	T	ENST00000376104	ENSG00000150672	DLG2	TRUE	FALSE
chr11	83930485	T	A	ENST00000376104	ENSG00000150672	DLG2	TRUE	FALSE
chr11	83930485	T	C	ENST00000376104	ENSG00000150672	DLG2	TRUE	FALSE
chr11	83930485	T	G	ENST00000376104	ENSG00000150672	DLG2	TRUE	FALSE
chr11	83962883	A	C	ENST00000376104	ENSG00000150672	DLG2	TRUE	FALSE
chr11	83962883	A	G	ENST00000376104	ENSG00000150672	DLG2	TRUE	FALSE
chr11	83962883	A	T	ENST00000376104	ENSG00000150672	DLG2	TRUE	FALSE
chr11	83962884	C	A	ENST00000376104	ENSG00000150672	DLG2	TRUE	FALSE
chr11	83962884	C	G	ENST00000376104	ENSG00000150672	DLG2	TRUE	FALSE
chr11	83962884	C	T	ENST00000376104	ENSG00000150672	DLG2	TRUE	FALSE
chr11	83962890	G	C	ENST00000376104	ENSG00000150672	DLG2	TRUE	TRUE
chr11	83962890	G	T	ENST00000376104	ENSG00000150672	DLG2	TRUE	TRUE
chr11	83962916	T	A	ENST00000376104	ENSG00000150672	DLG2	TRUE	TRUE
chr11	83962927	G	C	ENST00000376104	ENSG00000150672	DLG2	TRUE	TRUE
chr11	83962927	G	T	ENST00000376104	ENSG00000150672	DLG2	TRUE	TRUE
chr11	83962929	G	C	ENST00000376104	ENSG00000150672	DLG2	TRUE	TRUE
chr11	83962929	G	T	ENST00000376104	ENSG00000150672	DLG2	TRUE	TRUE
chr11	83962937	C	A	ENST00000376104	ENSG00000150672	DLG2	TRUE	TRUE
chr11	83962964	T	A	ENST00000376104	ENSG00000150672	DLG2	TRUE	TRUE
chr11	83962965	A	C	ENST00000376104	ENSG00000150672	DLG2	TRUE	TRUE
chr11	83962965	A	T	ENST00000376104	ENSG00000150672	DLG2	TRUE	TRUE
chr11	83962970	C	A	ENST00000376104	ENSG00000150672	DLG2	TRUE	TRUE
chr11	83962972	A	C	ENST00000376104	ENSG00000150672	DLG2	TRUE	TRUE
chr11	83962972	A	T	ENST00000376104	ENSG00000150672	DLG2	TRUE	TRUE
chr11	83963006	C	A	ENST00000376104	ENSG00000150672	DLG2	TRUE	TRUE
chr11	83963019	A	C	ENST00000376104	ENSG00000150672	DLG2	TRUE	TRUE
chr11	83963019	A	T	ENST00000376104	ENSG00000150672	DLG2	TRUE	TRUE
chr11	83963024	C	A	ENST00000376104	ENSG00000150672	DLG2	TRUE	FALSE
chr11	83963024	C	G	ENST00000376104	ENSG00000150672	DLG2	TRUE	FALSE
chr11	83963024	C	T	ENST00000376104	ENSG00000150672	DLG2	TRUE	FALSE
chr11	83963025	T	A	ENST00000376104	ENSG00000150672	DLG2	TRUE	FALSE
chr11	83963025	T	C	ENST00000376104	ENSG00000150672	DLG2	TRUE	FALSE
chr11	83963025	T	G	ENST00000376104	ENSG00000150672	DLG2	TRUE	FALSE
chr11	83965322	A	C	ENST00000376104	ENSG00000150672	DLG2	TRUE	FALSE
chr11	83965322	A	G	ENST00000376104	ENSG00000150672	DLG2	TRUE	FALSE
chr11	83965322	A	T	ENST00000376104	ENSG00000150672	DLG2	TRUE	FALSE
chr11	83965323	C	A	ENST00000376104	ENSG00000150672	DLG2	TRUE	FALSE
chr11	83965323	C	G	ENST00000376104	ENSG00000150672	DLG2	TRUE	FALSE
chr11	83965323	C	T	ENST00000376104	ENSG00000150672	DLG2	TRUE	FALSE
chr11	83965346	A	C	ENST00000376104	ENSG00000150672	DLG2	TRUE	TRUE
chr11	83965346	A	T	ENST00000376104	ENSG00000150672	DLG2	TRUE	TRUE
chr11	83965361	A	C	ENST00000376104	ENSG00000150672	DLG2	TRUE	TRUE
chr11	83965361	A	T	ENST00000376104	ENSG00000150672	DLG2	TRUE	TRUE
chr11	83965378	T	A	ENST00000376104	ENSG00000150672	DLG2	TRUE	TRUE
chr11	83965387	T	A	ENST00000376104	ENSG00000150672	DLG2
chr11	83965389	A	C	ENST00000376104	ENSG00000150672	DLG2	TRUE	TRUE
chr11	83965389	A	T	ENST00000376104	ENSG00000150672	DLG2	TRUE	TRUE
chr11	83965391	A	C	ENST00000376104	ENSG00000150672	DLG2	TRUE	TRUE
chr11	83965391	A	T	ENST00000376104	ENSG00000150672	DLG2	TRUE	TRUE
chr11	83965402	C	A	ENST00000376104	ENSG00000150672	DLG2	TRUE	TRUE
chr11	83965404	G	C	ENST00000376104	ENSG00000150672	DLG2	TRUE	TRUE
chr11	83965404	G	T	ENST00000376104	ENSG00000150672	DLG2	TRUE	TRUE
chr11	83965414	T	A	ENST00000376104	ENSG00000150672	DLG2	TRUE	TRUE
chr11	83965416	A	C	ENST00000376104	ENSG00000150672	DLG2	TRUE	TRUE
chr11	83965416	A	T	ENST00000376104	ENSG00000150672	DLG2	TRUE	TRUE
chr11	83965432	C	A	ENST00000376104	ENSG00000150672	DLG2	TRUE	TRUE
chr11	83965435	C	A	ENST00000376104	ENSG00000150672	DLG2	TRUE	TRUE
chr11	83965447	C	A	ENST00000376104	ENSG00000150672	DLG2	TRUE	TRUE
chr11	83965450	C	A	ENST00000376104	ENSG00000150672	DLG2	TRUE	TRUE
chr11	83965452	A	C	ENST00000376104	ENSG00000150672	DLG2	TRUE	TRUE
chr11	83965452	A	T	ENST00000376104	ENSG00000150672	DLG2	TRUE	TRUE
chr11	83965457	G	C	ENST00000376104	ENSG00000150672	DLG2	TRUE	TRUE
chr11	83965457	G	T	ENST00000376104	ENSG00000150672	DLG2	TRUE	TRUE
chr11	83965469	C	A	ENST00000376104	ENSG00000150672	DLG2	TRUE	FALSE
chr11	83965469	C	G	ENST00000376104	ENSG00000150672	DLG2	TRUE	FALSE
chr11	83965469	C	T	ENST00000376104	ENSG00000150672	DLG2	TRUE	FALSE
chr11	83965470	T	A	ENST00000376104	ENSG00000150672	DLG2	TRUE	FALSE
chr11	83965470	T	C	ENST00000376104	ENSG00000150672	DLG2	TRUE	FALSE
chr11	83965470	T	G	ENST00000376104	ENSG00000150672	DLG2	TRUE	FALSE
chr11	83980504	A	C	ENST00000376104	ENSG00000150672	DLG2	TRUE	FALSE
chr11	83980504	A	G	ENST00000376104	ENSG00000150672	DLG2	TRUE	FALSE
chr11	83980504	A	T	ENST00000376104	ENSG00000150672	DLG2	TRUE	FALSE
chr11	83980505	C	A	ENST00000376104	ENSG00000150672	DLG2	TRUE	FALSE
chr11	83980505	C	G	ENST00000376104	ENSG00000150672	DLG2	TRUE	FALSE
chr11	83980505	C	T	ENST00000376104	ENSG00000150672	DLG2	TRUE	FALSE
chr11	83980517	T	A	ENST00000376104	ENSG00000150672	DLG2	TRUE	TRUE
chr11	83980523	C	A	ENST00000376104	ENSG00000150672	DLG2	TRUE	TRUE
chr11	83980529	G	A	ENST00000376104	ENSG00000150672	DLG2	TRUE	TRUE
chr11	83980531	A	T	ENST00000376104	ENSG00000150672	DLG2	TRUE	TRUE
chr11	83980538	C	A	ENST00000376104	ENSG00000150672	DLG2	TRUE	TRUE
chr11	83980544	T	A	ENST00000376104	ENSG00000150672	DLG2	TRUE	TRUE
chr11	83980547	G	A	ENST00000376104	ENSG00000150672	DLG2	TRUE	TRUE
chr11	83980556	C	A	ENST00000376104	ENSG00000150672	DLG2	TRUE	TRUE
chr11	83980559	C	A	ENST00000376104	ENSG00000150672	DLG2	TRUE	TRUE
chr11	83980571	T	A	ENST00000376104	ENSG00000150672	DLG2	TRUE	TRUE
chr11	83980578	A	C	ENST00000376104	ENSG00000150672	DLG2	TRUE	TRUE
chr11	83980578	A	T	ENST00000376104	ENSG00000150672	DLG2	TRUE	TRUE
chr11	83980595	C	A	ENST00000376104	ENSG00000150672	DLG2	TRUE	TRUE
chr11	83980607	G	A	ENST00000376104	ENSG00000150672	DLG2	TRUE	TRUE
chr11	83980622	C	A	ENST00000376104	ENSG00000150672	DLG2	TRUE	TRUE
chr11	83980639	A	C	ENST00000376104	ENSG00000150672	DLG2	TRUE	TRUE
chr11	83980639	A	T	ENST00000376104	ENSG00000150672	DLG2	TRUE	TRUE
chr11	83980643	C	A	ENST00000376104	ENSG00000150672	DLG2	TRUE	FALSE
chr11	83980643	C	G	ENST00000376104	ENSG00000150672	DLG2	TRUE	FALSE
chr11	83980643	C	T	ENST00000376104	ENSG00000150672	DLG2	TRUE	FALSE
chr11	83980644	T	A	ENST00000376104	ENSG00000150672	DLG2	TRUE	FALSE
chr11	83980644	T	C	ENST00000376104	ENSG00000150672	DLG2	TRUE	FALSE
chr11	83980644	T	G	ENST00000376104	ENSG00000150672	DLG2	TRUE	FALSE
chr11	84059313	A	C	ENST00000376104	ENSG00000150672	DLG2	TRUE	FALSE
chr11	84059313	A	G	ENST00000376104	ENSG00000150672	DLG2	TRUE	FALSE
chr11	84059313	A	T	ENST00000376104	ENSG00000150672	DLG2	TRUE	FALSE
chr11	84059314	C	A	ENST00000376104	ENSG00000150672	DLG2	TRUE	FALSE
chr11	84059314	C	G	ENST00000376104	ENSG00000150672	DLG2	TRUE	FALSE
chr11	84059314	C	T	ENST00000376104	ENSG00000150672	DLG2	TRUE	FALSE
chr11	84059318	T	A	ENST00000376104	ENSG00000150672	DLG2	TRUE	TRUE
chr11	84059327	T	A	ENST00000376104	ENSG00000150672	DLG2	TRUE	TRUE
chr11	84059336	T	A	ENST00000376104	ENSG00000150672	DLG2	TRUE	TRUE
chr11	84059342	C	A	ENST00000376104	ENSG00000150672	DLG2	TRUE	TRUE
chr11	84059354	C	A	ENST00000376104	ENSG00000150672	DLG2	TRUE	TRUE
chr11	84059356	A	T	ENST00000376104	ENSG00000150672	DLG2	TRUE	TRUE
chr11	84059366	G	A	ENST00000376104	ENSG00000150672	DLG2	TRUE	TRUE
chr11	84059369	T	A	ENST00000376104	ENSG00000150672	DLG2	TRUE	TRUE
chr11	84059372	T	A	ENST00000376104	ENSG00000150672	DLG2	TRUE	TRUE
chr11	84059379	A	C	ENST00000376104	ENSG00000150672	DLG2	TRUE	TRUE
chr11	84059379	A	T	ENST00000376104	ENSG00000150672	DLG2	TRUE	TRUE
chr11	84059405	C	A	ENST00000376104	ENSG00000150672	DLG2	TRUE	TRUE
chr11	84059408	T	A	ENST00000376104	ENSG00000150672	DLG2	TRUE	TRUE
chr11	84059417	C	A	ENST00000376104	ENSG00000150672	DLG2	TRUE	TRUE
chr11	84059426	T	A	ENST00000376104	ENSG00000150672	DLG2	TRUE	TRUE
chr11	84059441	C	A	ENST00000376104	ENSG00000150672	DLG2	TRUE	TRUE
chr11	84059443	G	C	ENST00000376104	ENSG00000150672	DLG2	TRUE	TRUE
chr11	84059443	G	T	ENST00000376104	ENSG00000150672	DLG2	TRUE	TRUE
chr11	84059456	C	A	ENST00000376104	ENSG00000150672	DLG2	TRUE	TRUE
chr11	84059467	A	T	ENST00000376104	ENSG00000150672	DLG2	TRUE	TRUE
chr11	84059472	A	T	ENST00000376104	ENSG00000150672	DLG2	TRUE	TRUE
chr11	84059485	C	A	ENST00000376104	ENSG00000150672	DLG2	TRUE	FALSE
chr11	84059485	C	G	ENST00000376104	ENSG00000150672	DLG2	TRUE	FALSE
chr11	84059485	C	T	ENST00000376104	ENSG00000150672	DLG2	TRUE	FALSE
chr11	84059486	T	A	ENST00000376104	ENSG00000150672	DLG2	TRUE	FALSE
chr11	84059486	T	C	ENST00000376104	ENSG00000150672	DLG2	TRUE	FALSE
chr11	84059486	T	G	ENST00000376104	ENSG00000150672	DLG2	TRUE	FALSE
chr11	84098921	A	C	ENST00000376104	ENSG00000150672	DLG2	TRUE	FALSE
chr11	84098921	A	G	ENST00000376104	ENSG00000150672	DLG2	TRUE	FALSE
chr11	84098921	A	T	ENST00000376104	ENSG00000150672	DLG2	TRUE	FALSE
chr11	84098922	C	A	ENST00000376104	ENSG00000150672	DLG2	TRUE	FALSE
chr11	84098922	C	G	ENST00000376104	ENSG00000150672	DLG2	TRUE	FALSE
chr11	84098922	C	T	ENST00000376104	ENSG00000150672	DLG2	TRUE	FALSE
chr11	84098930	T	A	ENST00000376104	ENSG00000150672	DLG2	TRUE	TRUE
chr11	84098939	C	A	ENST00000376104	ENSG00000150672	DLG2	TRUE	TRUE
chr11	84098954	C	A	ENST00000376104	ENSG00000150672	DLG2	TRUE	TRUE
chr11	84098966	T	A	ENST00000376104	ENSG00000150672	DLG2	TRUE	TRUE
chr11	84098993	C	A	ENST00000376104	ENSG00000150672	DLG2	TRUE	TRUE
chr11	84099032	C	A	ENST00000376104	ENSG00000150672	DLG2	TRUE	TRUE
chr11	84099048	C	A	ENST00000376104	ENSG00000150672	DLG2	TRUE	FALSE
chr11	84099048	C	G	ENST00000376104	ENSG00000150672	DLG2	TRUE	FALSE
chr11	84099048	C	T	ENST00000376104	ENSG00000150672	DLG2	TRUE	FALSE
chr11	84099049	T	A	ENST00000376104	ENSG00000150672	DLG2	TRUE	FALSE
chr11	84099049	T	C	ENST00000376104	ENSG00000150672	DLG2	TRUE	FALSE
chr11	84099049	T	G	ENST00000376104	ENSG00000150672	DLG2	TRUE	FALSE
chr11	84163459	A	C	ENST00000376104	ENSG00000150672	DLG2	TRUE	FALSE
chr11	84163459	A	G	ENST00000376104	ENSG00000150672	DLG2	TRUE	FALSE
chr11	84163459	A	T	ENST00000376104	ENSG00000150672	DLG2	TRUE	FALSE
chr11	84163460	C	A	ENST00000376104	ENSG00000150672	DLG2	TRUE	FALSE
chr11	84163460	C	G	ENST00000376104	ENSG00000150672	DLG2	TRUE	FALSE
chr11	84163460	C	T	ENST00000376104	ENSG00000150672	DLG2	TRUE	FALSE
chr11	84163466	C	A	ENST00000376104	ENSG00000150672	DLG2	TRUE	TRUE
chr11	84163478	C	A	ENST00000376104	ENSG00000150672	DLG2	TRUE	TRUE
chr11	84163481	C	A	ENST00000376104	ENSG00000150672	DLG2	TRUE	TRUE
chr11	84163487	C	A	ENST00000376104	ENSG00000150672	DLG2	TRUE	TRUE
chr11	84163488	A	C	ENST00000376104	ENSG00000150672	DLG2	TRUE	TRUE
chr11	84163488	A	T	ENST00000376104	ENSG00000150672	DLG2	TRUE	TRUE
chr11	84163493	C	A	ENST00000376104	ENSG00000150672	DLG2	TRUE	TRUE
chr11	84163499	C	A	ENST00000376104	ENSG00000150672	DLG2	TRUE	TRUE
chr11	84163512	C	A	ENST00000376104	ENSG00000150672	DLG2	TRUE	FALSE
chr11	84163512	C	G	ENST00000376104	ENSG00000150672	DLG2	TRUE	FALSE
chr11	84163512	C	T	ENST00000376104	ENSG00000150672	DLG2	TRUE	FALSE
chr11	84163513	T	A	ENST00000376104	ENSG00000150672	DLG2	TRUE	FALSE
chr11	84163513	T	C	ENST00000376104	ENSG00000150672	DLG2	TRUE	FALSE
chr11	84163513	T	G	ENST00000376104	ENSG00000150672	DLG2	TRUE	FALSE
chr11	84251236	A	C	ENST00000376104	ENSG00000150672	DLG2	TRUE	FALSE
chr11	84251236	A	G	ENST00000376104	ENSG00000150672	DLG2	FALSE	FALSE
chr11	84251236	A	T	ENST00000376104	ENSG00000150672	DLG2	TRUE	FALSE
chr11	84251237	C	A	ENST00000376104	ENSG00000150672	DLG2	TRUE	FALSE
chr11	84251237	C	G	ENST00000376104	ENSG00000150672	DLG2	TRUE	FALSE
chr11	84251237	C	T	ENST00000376104	ENSG00000150672	DLG2	TRUE	FALSE
chr11	84251238	A	C	ENST00000376104	ENSG00000150672	DLG2	TRUE	TRUE
chr11	84251238	A	T	ENST00000376104	ENSG00000150672	DLG2	TRUE	TRUE
chr11	84251254	A	T	ENST00000376104	ENSG00000150672	DLG2	TRUE	TRUE
chr11	84251292	C	A	ENST00000376104	ENSG00000150672	DLG2	TRUE	FALSE
chr11	84251292	C	G	ENST00000376104	ENSG00000150672	DLG2	TRUE	FALSE
chr11	84251292	C	T	ENST00000376104	ENSG00000150672	DLG2	TRUE	FALSE
chr11	84251293	T	A	ENST00000376104	ENSG00000150672	DLG2	TRUE	FALSE
chr11	84251293	T	C	ENST00000376104	ENSG00000150672	DLG2	TRUE	FALSE
chr11	84251293	T	G	ENST00000376104	ENSG00000150672	DLG2	TRUE	FALSE
chr11	84534568	A	C	ENST00000376104	ENSG00000150672	DLG2	TRUE	FALSE
chr11	84534568	A	G	ENST00000376104	ENSG00000150672	DLG2	TRUE	FALSE
chr11	84534568	A	T	ENST00000376104	ENSG00000150672	DLG2	TRUE	FALSE
chr11	84534569	C	A	ENST00000376104	ENSG00000150672	DLG2	TRUE	FALSE
chr11	84534569	C	G	ENST00000376104	ENSG00000150672	DLG2	TRUE	FALSE
chr11	84534569	C	T	ENST00000376104	ENSG00000150672	DLG2	TRUE	FALSE
chr11	84534572	T	A	ENST00000376104	ENSG00000150672	DLG2	TRUE	TRUE
chr11	84534593	G	A	ENST00000376104	ENSG00000150672	DLG2	TRUE	TRUE
chr11	84534595	A	T	ENST00000376104	ENSG00000150672	DLG2	TRUE	TRUE
chr11	84534600	A	C	ENST00000376104	ENSG00000150672	DLG2	TRUE	TRUE
chr11	84534600	A	T	ENST00000376104	ENSG00000150672	DLG2	TRUE	TRUE
chr11	84534605	C	A	ENST00000376104	ENSG00000150672	DLG2	TRUE	TRUE
chr11	84534617	C	A	ENST00000376104	ENSG00000150672	DLG2	TRUE	TRUE
chr11	84534623	G	A	ENST00000376104	ENSG00000150672	DLG2	TRUE	TRUE
chr11	84534635	T	A	ENST00000376104	ENSG00000150672	DLG2	TRUE	TRUE
chr11	84534638	C	A	ENST00000376104	ENSG00000150672	DLG2	TRUE	TRUE
chr11	84534640	G	C	ENST00000376104	ENSG00000150672	DLG2	TRUE	TRUE
chr11	84534640	G	T	ENST00000376104	ENSG00000150672	DLG2	TRUE	TRUE
chr11	84534656	C	A	ENST00000376104	ENSG00000150672	DLG2	TRUE	TRUE
chr11	84534665	T	A	ENST00000376104	ENSG00000150672	DLG2	TRUE	TRUE
chr11	84534671	C	A	ENST00000376104	ENSG00000150672	DLG2	TRUE	TRUE
chr11	84534683	G	A	ENST00000376104	ENSG00000150672	DLG2	TRUE	TRUE
chr11	84534688	A	C	ENST00000376104	ENSG00000150672	DLG2	TRUE	TRUE
chr11	84534688	A	T	ENST00000376104	ENSG00000150672	DLG2	TRUE	TRUE
chr11	84534713	C	A	ENST00000376104	ENSG00000150672	DLG2	TRUE	TRUE
chr11	84534719	G	A	ENST00000376104	ENSG00000150672	DLG2	TRUE	TRUE
chr11	84534720	A	C	ENST00000376104	ENSG00000150672	DLG2	TRUE	TRUE
chr11	84534720	A	T	ENST00000376104	ENSG00000150672	DLG2	TRUE	TRUE
chr11	84534725	G	A	ENST00000376104	ENSG00000150672	DLG2	TRUE	TRUE
chr11	84534726	A	C	ENST00000376104	ENSG00000150672	DLG2	TRUE	TRUE
chr11	84534726	A	T	ENST00000376104	ENSG00000150672	DLG2	TRUE	TRUE
chr11	84534731	T	A	ENST00000376104	ENSG00000150672	DLG2	TRUE	TRUE
chr11	84534732	C	A	ENST00000376104	ENSG00000150672	DLG2	TRUE	FALSE
chr11	84534732	C	G	ENST00000376104	ENSG00000150672	DLG2	TRUE	FALSE
chr11	84534732	C	T	ENST00000376104	ENSG00000150672	DLG2	TRUE	FALSE
chr11	84534733	T	A	ENST00000376104	ENSG00000150672	DLG2	TRUE	FALSE
chr11	84534733	T	C	ENST00000376104	ENSG00000150672	DLG2	TRUE	FALSE
chr11	84534733	T	G	ENST00000376104	ENSG00000150672	DLG2	TRUE	FALSE
chr11	85111659	A	C	ENST00000376104	ENSG00000150672	DLG2	TRUE	FALSE
chr11	85111659	A	G	ENST00000376104	ENSG00000150672	DLG2	TRUE	FALSE
chr11	85111659	A	T	ENST00000376104	ENSG00000150672	DLG2	TRUE	FALSE
chr11	85111660	C	A	ENST00000376104	ENSG00000150672	DLG2	TRUE	FALSE
chr11	85111660	C	G	ENST00000376104	ENSG00000150672	DLG2	TRUE	FALSE
chr11	85111660	C	T	ENST00000376104	ENSG00000150672	DLG2	TRUE	FALSE
chr11	85111664	A	T	ENST00000376104	ENSG00000150672	DLG2	TRUE	TRUE
chr11	85111682	C	T	ENST00000376104	ENSG00000150672	DLG2	TRUE	TRUE
chr11	85111683	C	T	ENST00000376104	ENSG00000150672	DLG2	TRUE	TRUE
chr11	85111696	C	A	ENST00000376104	ENSG00000150672	DLG2	TRUE	TRUE
chr11	85111701	G	C	ENST00000376104	ENSG00000150672	DLG2	TRUE	TRUE
chr11	85111701	G	T	ENST00000376104	ENSG00000150672	DLG2	TRUE	TRUE
chr11	85111703	A	T	ENST00000376104	ENSG00000150672	DLG2	TRUE	TRUE
chr11	85111711	G	A	ENST00000376104	ENSG00000150672	DLG2	TRUE	TRUE
chr11	85111718	G	T	ENST00000376104	ENSG00000150672	DLG2	TRUE	TRUE
chr11	85111723	T	A	ENST00000376104	ENSG00000150672	DLG2	TRUE	TRUE
chr11	85111729	G	A	ENST00000376104	ENSG00000150672	DLG2	TRUE	TRUE
chr11	85111735	G	A	ENST00000376104	ENSG00000150672	DLG2	TRUE	TRUE
chr11	85111736	C	A	ENST00000376104	ENSG00000150672	DLG2	TRUE	FALSE
chr11	85111736	C	G	ENST00000376104	ENSG00000150672	DLG2	TRUE	FALSE
chr11	85111736	C	T	ENST00000376104	ENSG00000150672	DLG2	TRUE	FALSE
chr11	85111737	T	A	ENST00000376104	ENSG00000150672	DLG2	TRUE	FALSE
chr11	85111737	T	C	ENST00000376104	ENSG00000150672	DLG2	TRUE	FALSE
chr11	85111737	T	G	ENST00000376104	ENSG00000150672	DLG2	TRUE	FALSE
chr11	85154554	A	C	ENST00000376104	ENSG00000150672	DLG2	TRUE	FALSE
chr11	85154554	A	G	ENST00000376104	ENSG00000150672	DLG2	TRUE	FALSE
chr11	85154554	A	T	ENST00000376104	ENSG00000150672	DLG2	TRUE	FALSE
chr11	85154555	C	A	ENST00000376104	ENSG00000150672	DLG2	TRUE	FALSE
chr11	85154555	C	G	ENST00000376104	ENSG00000150672	DLG2	TRUE	FALSE
chr11	85154555	C	T	ENST00000376104	ENSG00000150672	DLG2	TRUE	FALSE
chr11	85154567	C	A	ENST00000376104	ENSG00000150672	DLG2	TRUE	TRUE
chr11	85154576	C	A	ENST00000376104	ENSG00000150672	DLG2	TRUE	TRUE
chr11	85154582	C	A	ENST00000376104	ENSG00000150672	DLG2	TRUE	TRUE
chr11	85154591	G	A	ENST00000376104	ENSG00000150672	DLG2	TRUE	TRUE
chr11	85154597	C	A	ENST00000376104	ENSG00000150672	DLG2	TRUE	TRUE
chr11	85154600	T	A	ENST00000376104	ENSG00000150672	DLG2	TRUE	TRUE
chr11	85154606	G	A	ENST00000376104	ENSG00000150672	DLG2	TRUE	TRUE
chr11	85154609	C	A	ENST00000376104	ENSG00000150672	DLG2	TRUE	TRUE
chr11	85154613	A	T	ENST00000376104	ENSG00000150672	DLG2	TRUE	TRUE
chr11	85154617	G	C	ENST00000376104	ENSG00000150672	DLG2	TRUE	TRUE
chr11	85154617	G	T	ENST00000376104	ENSG00000150672	DLG2	TRUE	TRUE
chr11	85154627	C	A	ENST00000376104	ENSG00000150672	DLG2	TRUE	TRUE
chr11	85154630	T	A	ENST00000376104	ENSG00000150672	DLG2	TRUE	TRUE
chr11	85154632	G	C	ENST00000376104	ENSG00000150672	DLG2	TRUE	TRUE
chr11	85154632	G	T	ENST00000376104	ENSG00000150672	DLG2	TRUE	TRUE
chr11	85154636	C	A	ENST00000376104	ENSG00000150672	DLG2	TRUE	TRUE
chr11	85154640	G	T	ENST00000376104	ENSG00000150672	DLG2	TRUE	TRUE
chr11	85154652	C	A	ENST00000376104	ENSG00000150672	DLG2	TRUE	FALSE
chr11	85154652	C	G	ENST00000376104	ENSG00000150672	DLG2	TRUE	FALSE
chr11	85154652	C	T	ENST00000376104	ENSG00000150672	DLG2	TRUE	FALSE
chr11	85154653	T	A	ENST00000376104	ENSG00000150672	DLG2	TRUE	FALSE
chr11	85154653	T	C	ENST00000376104	ENSG00000150672	DLG2	TRUE	FALSE
chr11	85154653	T	G	ENST00000376104	ENSG00000150672	DLG2	TRUE	FALSE
chr11	85285218	A	C	ENST00000376104	ENSG00000150672	DLG2	TRUE	FALSE
chr11	85285218	A	G	ENST00000376104	ENSG00000150672	DLG2	TRUE	FALSE
chr11	85285218	A	T	ENST00000376104	ENSG00000150672	DLG2	TRUE	FALSE
chr11	85285219	C	A	ENST00000376104	ENSG00000150672	DLG2	TRUE	FALSE
chr11	85285219	C	G	ENST00000376104	ENSG00000150672	DLG2	TRUE	FALSE
chr11	85285219	C	T	ENST00000376104	ENSG00000150672	DLG2	TRUE	FALSE
chr11	85285222	C	A	ENST00000376104	ENSG00000150672	DLG2	TRUE	TRUE
chr11	85285224	G	C	ENST00000376104	ENSG00000150672	DLG2	TRUE	TRUE
chr11	85285224	G	T	ENST00000376104	ENSG00000150672	DLG2	TRUE	TRUE
chr11	85285231	T	A	ENST00000376104	ENSG00000150672	DLG2	TRUE	TRUE
chr11	85285234	G	A	ENST00000376104	ENSG00000150672	DLG2	TRUE	TRUE
chr11	85285240	T	A	ENST00000376104	ENSG00000150672	DLG2	TRUE	TRUE
chr11	85285247	G	T	ENST00000376104	ENSG00000150672	DLG2	TRUE	TRUE
chr11	85285270	T	A	ENST00000376104	ENSG00000150672	DLG2	TRUE	TRUE
chr11	85285273	C	A	ENST00000376104	ENSG00000150672	DLG2	TRUE	TRUE
chr11	85285274	C	T	ENST00000376104	ENSG00000150672	DLG2	TRUE	TRUE
chr11	85285275	C	T	ENST00000376104	ENSG00000150672	DLG2	TRUE	TRUE
chr11	85285279	T	A	ENST00000376104	ENSG00000150672	DLG2	TRUE	TRUE
chr11	85285282	G	A	ENST00000376104	ENSG00000150672	DLG2	TRUE	TRUE
chr11	85285284	A	C	ENST00000376104	ENSG00000150672	DLG2	TRUE	TRUE
chr11	85285284	A	T	ENST00000376104	ENSG00000150672	DLG2	TRUE	TRUE
chr11	85285291	G	A	ENST00000376104	ENSG00000150672	DLG2	TRUE	TRUE
chr11	85285300	C	A	ENST00000376104	ENSG00000150672	DLG2	TRUE	TRUE
chr11	85285303	C	A	ENST00000376104	ENSG00000150672	DLG2	TRUE	TRUE
chr11	85285309	T	A	ENST00000376104	ENSG00000150672	DLG2	TRUE	TRUE
chr11	85285312	G	A	ENST00000376104	ENSG00000150672	DLG2	TRUE	TRUE
chr11	85285315	C	A	ENST00000376104	ENSG00000150672	DLG2	TRUE	TRUE
chr11	85285316	A	T	ENST00000376104	ENSG00000150672	DLG2	TRUE	TRUE
chr11	85285324	T	A	ENST00000376104	ENSG00000150672	DLG2	TRUE	TRUE
chr11	85285327	G	A	ENST00000376104	ENSG00000150672	DLG2	TRUE	TRUE
chr11	85285338	A	T	ENST00000376104	ENSG00000150672	DLG2	TRUE	FALSE
chr11	85285348	C	A	ENST00000376104	ENSG00000150672	DLG2	TRUE	FALSE
chr11	85285349	A	C	ENST00000376104	ENSG00000150672	DLG2	TRUE	FALSE
chr11	85285349	A	T	ENST00000376104	ENSG00000150672	DLG2	TRUE	FALSE
chr11	85285357	C	A	ENST00000376104	ENSG00000150672	DLG2	FALSE	FALSE
chr11	85285360	G	A	ENST00000376104	ENSG00000150672	DLG2	FALSE	FALSE
chr11	85285366	C	A	ENST00000376104	ENSG00000150672	DLG2	TRUE	FALSE
chr11	85285366	C	G	ENST00000376104	ENSG00000150672	DLG2	TRUE	FALSE
chr11	85285366	C	T	ENST00000376104	ENSG00000150672	DLG2	TRUE	FALSE
chr11	85285367	T	A	ENST00000376104	ENSG00000150672	DLG2	TRUE	FALSE
chr11	85285367	T	C	ENST00000376104	ENSG00000150672	DLG2	TRUE	FALSE
chr11	85285367	T	G	ENST00000376104	ENSG00000150672	DLG2	TRUE	FALSE
chr11	85598655	A	C	ENST00000376104	ENSG00000150672	DLG2	TRUE	FALSE
chr11	85598655	A	G	ENST00000376104	ENSG00000150672	DLG2	TRUE	FALSE
chr11	85598655	A	T	ENST00000376104	ENSG00000150672	DLG2	TRUE	FALSE
chr11	85598656	C	A	ENST00000376104	ENSG00000150672	DLG2	TRUE	FALSE
chr11	85598656	C	G	ENST00000376104	ENSG00000150672	DLG2	TRUE	FALSE
chr11	85598656	C	T	ENST00000376104	ENSG00000150672	DLG2	TRUE	FALSE
chr11	85598662	A	T	ENST00000376104	ENSG00000150672	DLG2	FALSE	FALSE
chr11	85598669	G	A	ENST00000376104	ENSG00000150672	DLG2	FALSE	FALSE
chr11	85598674	A	C	ENST00000376104	ENSG00000150672	DLG2	FALSE	FALSE
chr11	85598674	A	T	ENST00000376104	ENSG00000150672	DLG2	FALSE	FALSE
chr11	85598684	T	A	ENST00000376104	ENSG00000150672	DLG2	FALSE	FALSE
chr11	85598789	C	A	ENST00000376104	ENSG00000150672	DLG2	TRUE	FALSE
chr11	85598789	C	G	ENST00000376104	ENSG00000150672	DLG2	TRUE	FALSE
chr11	85598789	C	T	ENST00000376104	ENSG00000150672	DLG2	TRUE	FALSE
chr11	85598790	T	A	ENST00000376104	ENSG00000150672	DLG2	TRUE	FALSE
chr11	85598790	T	C	ENST00000376104	ENSG00000150672	DLG2	TRUE	FALSE
chr11	85598790	T	G	ENST00000376104	ENSG00000150672	DLG2	TRUE	FALSE
chr11	85626585	A	C	ENST00000376104	ENSG00000150672	DLG2	FALSE	FALSE
chr11	85626585	A	G	ENST00000376104	ENSG00000150672	DLG2	FALSE	FALSE
chr11	85626585	A	T	ENST00000376104	ENSG00000150672	DLG2	FALSE	FALSE
chr11	85626586	C	A	ENST00000376104	ENSG00000150672	DLG2	FALSE	FALSE
chr11	85626586	C	G	ENST00000376104	ENSG00000150672	DLG2	FALSE	FALSE
chr11	85626586	C	T	ENST00000376104	ENSG00000150672	DLG2	FALSE	FALSE
chr11	85626754	C	A	ENST00000376104	ENSG00000150672	DLG2	TRUE	FALSE
chr11	85626754	C	G	ENST00000376104	ENSG00000150672	DLG2	TRUE	FALSE
chr11	85626754	C	T	ENST00000376104	ENSG00000150672	DLG2	TRUE	FALSE
chr11	85626755	T	A	ENST00000376104	ENSG00000150672	DLG2	TRUE	FALSE
chr11	85626755	T	C	ENST00000376104	ENSG00000150672	DLG2	TRUE	FALSE
chr11	85626755	T	G	ENST00000376104	ENSG00000150672	DLG2	TRUE	FALSE
chr11	85627216	A	C	ENST00000376104	ENSG00000150672	DLG2	FALSE	FALSE
chr11	85627216	A	G	ENST00000376104	ENSG00000150672	DLG2	FALSE	FALSE
chr11	85627216	A	T	ENST00000376104	ENSG00000150672	DLG2	FALSE	FALSE
chr11	85627217	C	A	ENST00000376104	ENSG00000150672	DLG2	FALSE	FALSE
chr11	85627217	C	G	ENST00000376104	ENSG00000150672	DLG2	FALSE	FALSE
chr11	85627217	C	T	ENST00000376104	ENSG00000150672	DLG2	FALSE	FALSE
chr11	85628625	T	A	ENST00000358867	ENSG00000171204	TMEM126B	FALSE	FALSE
chr11	85628625	T	G	ENST00000358867	ENSG00000171204	TMEM126B	FALSE	FALSE
chr11	85628626	G	T	ENST00000358867	ENSG00000171204	TMEM126B	FALSE	FALSE
chr11	85628638	A	T	ENST00000358867	ENSG00000171204	TMEM126B	FALSE	FALSE
chr11	85628651	C	A	ENST00000358867	ENSG00000171204	TMEM126B	FALSE	FALSE
chr11	85628651	C	G	ENST00000358867	ENSG00000171204	TMEM126B	FALSE	FALSE
chr11	85628668	G	T	ENST00000358867	ENSG00000171204	TMEM126B	TRUE	FALSE
chr11	85628674	G	T	ENST00000358867	ENSG00000171204	TMEM126B	TRUE	FALSE
chr11	85628677	G	T	ENST00000358867	ENSG00000171204	TMEM126B	TRUE	FALSE
chr11	85628686	A	T	ENST00000358867	ENSG00000171204	TMEM126B	TRUE	TRUE
chr11	85628689	G	A	ENST00000358867	ENSG00000171204	TMEM126B	FALSE	FALSE
chr11	85628689	G	C	ENST00000358867	ENSG00000171204	TMEM126B	FALSE	FALSE
chr11	85628689	G	T	ENST00000358867	ENSG00000171204	TMEM126B	FALSE	FALSE
chr11	85628690	T	A	ENST00000358867	ENSG00000171204	TMEM126B	FALSE	FALSE
chr11	85628690	T	C	ENST00000358867	ENSG00000171204	TMEM126B	FALSE	FALSE
chr11	85628690	T	G	ENST00000358867	ENSG00000171204	TMEM126B	FALSE	FALSE
chr11	85631685	A	C	ENST00000358867	ENSG00000171204	TMEM126B	TRUE	FALSE
chr11	85631685	A	G	ENST00000358867	ENSG00000171204	TMEM126B	TRUE	FALSE
chr11	85631685	A	T	ENST00000358867	ENSG00000171204	TMEM126B	TRUE	FALSE
chr11	85631686	G	A	ENST00000358867	ENSG00000171204	TMEM126B	TRUE	FALSE
chr11	85631686	G	C	ENST00000358867	ENSG00000171204	TMEM126B	TRUE	FALSE
chr11	85631686	G	T	ENST00000358867	ENSG00000171204	TMEM126B	TRUE	FALSE
chr11	85631693	A	T	ENST00000358867	ENSG00000171204	TMEM126B	TRUE	TRUE
chr11	85631717	C	T	ENST00000358867	ENSG00000171204	TMEM126B	TRUE	TRUE
chr11	85631735	G	T	ENST00000358867	ENSG00000171204	TMEM126B	TRUE	TRUE
chr11	85631744	A	T	ENST00000358867	ENSG00000171204	TMEM126B	TRUE	TRUE
chr11	85631750	A	T	ENST00000358867	ENSG00000171204	TMEM126B	TRUE	TRUE
chr11	85631753	A	T	ENST00000358867	ENSG00000171204	TMEM126B	TRUE	TRUE
chr11	85631768	G	T	ENST00000358867	ENSG00000171204	TMEM126B	TRUE	TRUE
chr11	85631777	G	T	ENST00000358867	ENSG00000171204	TMEM126B	TRUE	TRUE
chr11	85631780	A	T	ENST00000358867	ENSG00000171204	TMEM126B	TRUE	TRUE
chr11	85631794	T	A	ENST00000358867	ENSG00000171204	TMEM126B	TRUE	TRUE
chr11	85631794	T	G	ENST00000358867	ENSG00000171204	TMEM126B	TRUE	TRUE
chr11	85631798	A	T	ENST00000358867	ENSG00000171204	TMEM126B	TRUE	TRUE
chr11	85631801	A	T	ENST00000358867	ENSG00000171204	TMEM126B	TRUE	TRUE
chr11	85631804	G	T	ENST00000358867	ENSG00000171204	TMEM126B	TRUE	TRUE
chr11	85631809	G	A	ENST00000358867	ENSG00000171204	TMEM126B	TRUE	FALSE
chr11	85631809	G	C	ENST00000358867	ENSG00000171204	TMEM126B	TRUE	FALSE
chr11	85631809	G	T	ENST00000358867	ENSG00000171204	TMEM126B	TRUE	FALSE
chr11	85631810	T	A	ENST00000358867	ENSG00000171204	TMEM126B	TRUE	FALSE
chr11	85631810	T	C	ENST00000358867	ENSG00000171204	TMEM126B	TRUE	FALSE
chr11	85631810	T	G	ENST00000358867	ENSG00000171204	TMEM126B	TRUE	FALSE
chr11	85634084	A	C	ENST00000358867	ENSG00000171204	TMEM126B	TRUE	FALSE
chr11	85634084	A	G	ENST00000358867	ENSG00000171204	TMEM126B	TRUE	FALSE
chr11	85634084	A	T	ENST00000358867	ENSG00000171204	TMEM126B	TRUE	FALSE
chr11	85634085	G	A	ENST00000358867	ENSG00000171204	TMEM126B	TRUE	FALSE
chr11	85634085	G	C	ENST00000358867	ENSG00000171204	TMEM126B	TRUE	FALSE
chr11	85634085	G	T	ENST00000358867	ENSG00000171204	TMEM126B	TRUE	FALSE
chr11	85634090	C	T	ENST00000358867	ENSG00000171204	TMEM126B	TRUE	TRUE
chr11	85634101	T	A	ENST00000358867	ENSG00000171204	TMEM126B	TRUE	TRUE
chr11	85634101	T	G	ENST00000358867	ENSG00000171204	TMEM126B	TRUE	TRUE
chr11	85634102	C	T	ENST00000358867	ENSG00000171204	TMEM126B	TRUE	TRUE
chr11	85634117	G	T	ENST00000358867	ENSG00000171204	TMEM126B	TRUE	TRUE
chr11	85634138	G	T	ENST00000358867	ENSG00000171204	TMEM126B	TRUE	TRUE
chr11	85634148	C	A	ENST00000358867	ENSG00000171204	TMEM126B	TRUE	TRUE
chr11	85634148	C	G	ENST00000358867	ENSG00000171204	TMEM126B	TRUE	TRUE
chr11	85634162	A	T	ENST00000358867	ENSG00000171204	TMEM126B	TRUE	TRUE
chr11	85634170	C	A	ENST00000358867	ENSG00000171204	TMEM126B	TRUE	TRUE
chr11	85634174	A	T	ENST00000358867	ENSG00000171204	TMEM126B	TRUE	TRUE
chr11	85634180	A	T	ENST00000358867	ENSG00000171204	TMEM126B	TRUE	TRUE
chr11	85634193	T	A	ENST00000358867	ENSG00000171204	TMEM126B	TRUE	TRUE
chr11	85634195	A	T	ENST00000358867	ENSG00000171204	TMEM126B	TRUE	TRUE
chr11	85634203	T	A	ENST00000358867	ENSG00000171204	TMEM126B	TRUE	TRUE
chr11	85634203	T	G	ENST00000358867	ENSG00000171204	TMEM126B	TRUE	TRUE
chr11	85634208	C	A	ENST00000358867	ENSG00000171204	TMEM126B	TRUE	TRUE
chr11	85634208	C	G	ENST00000358867	ENSG00000171204	TMEM126B	TRUE	TRUE
chr11	85634211	T	A	ENST00000358867	ENSG00000171204	TMEM126B	TRUE	TRUE
chr11	85634229	T	A	ENST00000358867	ENSG00000171204	TMEM126B	TRUE	TRUE
chr11	85634249	A	T	ENST00000358867	ENSG00000171204	TMEM126B	TRUE	TRUE
chr11	85634271	T	A	ENST00000358867	ENSG00000171204	TMEM126B	TRUE	TRUE
chr11	85634275	T	A	ENST00000358867	ENSG00000171204	TMEM126B	TRUE	TRUE
chr11	85634275	T	G	ENST00000358867	ENSG00000171204	TMEM126B	TRUE	TRUE
chr11	85634277	C	A	ENST00000358867	ENSG00000171204	TMEM126B	TRUE	TRUE
chr11	85634277	C	G	ENST00000358867	ENSG00000171204	TMEM126B	TRUE	TRUE
chr11	85634280	G	A	ENST00000358867	ENSG00000171204	TMEM126B	TRUE	FALSE
chr11	85634280	G	C	ENST00000358867	ENSG00000171204	TMEM126B	TRUE	FALSE
chr11	85634280	G	T	ENST00000358867	ENSG00000171204	TMEM126B	TRUE	FALSE
chr11	85634281	T	A	ENST00000358867	ENSG00000171204	TMEM126B	TRUE	FALSE
chr11	85634281	T	C	ENST00000358867	ENSG00000171204	TMEM126B	TRUE	FALSE
chr11	85634281	T	G	ENST00000358867	ENSG00000171204	TMEM126B	TRUE	FALSE
chr11	85635665	A	C	ENST00000358867	ENSG00000171204	TMEM126B	TRUE	FALSE
chr11	85635665	A	G	ENST00000358867	ENSG00000171204	TMEM126B	TRUE	FALSE
chr11	85635665	A	T	ENST00000358867	ENSG00000171204	TMEM126B	TRUE	FALSE
chr11	85635666	G	A	ENST00000358867	ENSG00000171204	TMEM126B	TRUE	FALSE
chr11	85635666	G	C	ENST00000358867	ENSG00000171204	TMEM126B	TRUE	FALSE
chr11	85635666	G	T	ENST00000358867	ENSG00000171204	TMEM126B	TRUE	FALSE
chr11	85635678	A	T	ENST00000358867	ENSG00000171204	TMEM126B	TRUE	TRUE
chr11	85635681	G	T	ENST00000358867	ENSG00000171204	TMEM126B	TRUE	TRUE
chr11	85635689	T	A	ENST00000358867	ENSG00000171204	TMEM126B	TRUE	TRUE
chr11	85635696	A	T	ENST00000358867	ENSG00000171204	TMEM126B	TRUE	TRUE
chr11	85635703	C	A	ENST00000358867	ENSG00000171204	TMEM126B
chr11	85635703	C	G	ENST00000358867	ENSG00000171204	TMEM126B
chr11	85635722	T	A	ENST00000358867	ENSG00000171204	TMEM126B
chr11	85635734	T	A	ENST00000358867	ENSG00000171204	TMEM126B
chr11	85635734	T	G	ENST00000358867	ENSG00000171204	TMEM126B
chr11	85635745	T	A	ENST00000358867	ENSG00000171204	TMEM126B
chr11	85635756	A	T	ENST00000358867	ENSG00000171204	TMEM126B
chr11	85635762	G	T	ENST00000358867	ENSG00000171204	TMEM126B
chr11	85635777	A	T	ENST00000358867	ENSG00000171204	TMEM126B
chr11	85635779	G	A	ENST00000358867	ENSG00000171204	TMEM126B	TRUE	FALSE
chr11	85635779	G	C	ENST00000358867	ENSG00000171204	TMEM126B	TRUE	FALSE
chr11	85635779	G	T	ENST00000358867	ENSG00000171204	TMEM126B	TRUE	FALSE
chr11	85635780	T	A	ENST00000358867	ENSG00000171204	TMEM126B	TRUE	FALSE
chr11	85635780	T	C	ENST00000358867	ENSG00000171204	TMEM126B	TRUE	FALSE
chr11	85635780	T	G	ENST00000358867	ENSG00000171204	TMEM126B	TRUE	FALSE
chr11	85636044	A	C	ENST00000358867	ENSG00000171204	TMEM126B	TRUE	FALSE
chr11	85636044	A	G	ENST00000358867	ENSG00000171204	TMEM126B	TRUE	FALSE
chr11	85636044	A	T	ENST00000358867	ENSG00000171204	TMEM126B	TRUE	FALSE
chr11	85636045	G	A	ENST00000358867	ENSG00000171204	TMEM126B	TRUE	FALSE
chr11	85636045	G	C	ENST00000358867	ENSG00000171204	TMEM126B	TRUE	FALSE
chr11	85636045	G	T	ENST00000358867	ENSG00000171204	TMEM126B	TRUE	FALSE
chr11	85636049	T	A	ENST00000358867	ENSG00000171204	TMEM126B
chr11	85636049	T	G	ENST00000358867	ENSG00000171204	TMEM126B
chr11	85636071	A	T	ENST00000358867	ENSG00000171204	TMEM126B
chr11	85636074	G	T	ENST00000358867	ENSG00000171204	TMEM126B
chr11	85636084	T	A	ENST00000358867	ENSG00000171204	TMEM126B
chr11	85636084	T	G	ENST00000358867	ENSG00000171204	TMEM126B
chr11	85636093	G	A	ENST00000358867	ENSG00000171204	TMEM126B
chr11	85636094	G	A	ENST00000358867	ENSG00000171204	TMEM126B
chr11	85636106	T	A	ENST00000358867	ENSG00000171204	TMEM126B	FALSE	FALSE
chr11	85636107	C	T	ENST00000358867	ENSG00000171204	TMEM126B	FALSE	FALSE
chr11	85636113	C	T	ENST00000358867	ENSG00000171204	TMEM126B	FALSE	FALSE
chr11	85636119	A	T	ENST00000358867	ENSG00000171204	TMEM126B	FALSE	FALSE
chr11	85636123	T	A	ENST00000358867	ENSG00000171204	TMEM126B	FALSE	FALSE
chr11	85636123	T	G	ENST00000358867	ENSG00000171204	TMEM126B	FALSE	FALSE
chr11	85636146	C	T	ENST00000358867	ENSG00000171204	TMEM126B	FALSE	FALSE
chr11	85636158	G	T	ENST00000358867	ENSG00000171204	TMEM126B	FALSE	FALSE
chr11	85636165	T	A	ENST00000358867	ENSG00000171204	TMEM126B	FALSE	FALSE
chr11	85636165	T	G	ENST00000358867	ENSG00000171204	TMEM126B	FALSE	FALSE
chr11	85636178	C	A	ENST00000358867	ENSG00000171204	TMEM126B	FALSE	FALSE
chr11	85636178	C	G	ENST00000358867	ENSG00000171204	TMEM126B	FALSE	FALSE
chr11	85636184	T	A	ENST00000358867	ENSG00000171204	TMEM126B	FALSE	FALSE
chr11	85636184	T	G	ENST00000358867	ENSG00000171204	TMEM126B	FALSE	FALSE
chr11	85636194	G	T	ENST00000358867	ENSG00000171204	TMEM126B	FALSE	FALSE
chr11	85636197	G	T	ENST00000358867	ENSG00000171204	TMEM126B	FALSE	FALSE
chr11	85636206	G	T	ENST00000358867	ENSG00000171204	TMEM126B	FALSE	FALSE
chr11	85636209	A	T	ENST00000358867	ENSG00000171204	TMEM126B	FALSE	FALSE
chr11	85636221	G	T	ENST00000358867	ENSG00000171204	TMEM126B	FALSE	FALSE
chr11	85636224	G	T	ENST00000358867	ENSG00000171204	TMEM126B	FALSE	FALSE
chr11	85648090	G	A	ENST00000304511	ENSG00000171202	TMEM126A	FALSE	FALSE
chr11	85648090	G	C	ENST00000304511	ENSG00000171202	TMEM126A	FALSE	FALSE
chr11	85648090	G	T	ENST00000304511	ENSG00000171202	TMEM126A	FALSE	FALSE
chr11	85648091	T	A	ENST00000304511	ENSG00000171202	TMEM126A	FALSE	FALSE
chr11	85648091	T	C	ENST00000304511	ENSG00000171202	TMEM126A	FALSE	FALSE
chr11	85648091	T	G	ENST00000304511	ENSG00000171202	TMEM126A	FALSE	FALSE
chr11	85650247	A	C	ENST00000304511	ENSG00000171202	TMEM126A	TRUE	FALSE
chr11	85650247	A	G	ENST00000304511	ENSG00000171202	TMEM126A	TRUE	FALSE
chr11	85650247	A	T	ENST00000304511	ENSG00000171202	TMEM126A	TRUE	FALSE
chr11	85650248	G	A	ENST00000304511	ENSG00000171202	TMEM126A	TRUE	FALSE
chr11	85650248	G	C	ENST00000304511	ENSG00000171202	TMEM126A	TRUE	FALSE
chr11	85650248	G	T	ENST00000304511	ENSG00000171202	TMEM126A	TRUE	FALSE
chr11	85650259	G	T	ENST00000304511	ENSG00000171202	TMEM126A	FALSE	FALSE
chr11	85650268	A	T	ENST00000304511	ENSG00000171202	TMEM126A	FALSE	FALSE
chr11	85650280	A	T	ENST00000304511	ENSG00000171202	TMEM126A	FALSE	FALSE
chr11	85650283	G	T	ENST00000304511	ENSG00000171202	TMEM126A	FALSE	FALSE
chr11	85650310	A	T	ENST00000304511	ENSG00000171202	TMEM126A	TRUE	FALSE
chr11	85650313	A	T	ENST00000304511	ENSG00000171202	TMEM126A	TRUE	FALSE
chr11	85650322	C	T	ENST00000304511	ENSG00000171202	TMEM126A	TRUE	FALSE
chr11	85650331	G	T	ENST00000304511	ENSG00000171202	TMEM126A	TRUE	TRUE
chr11	85650337	G	T	ENST00000304511	ENSG00000171202	TMEM126A	TRUE	TRUE
chr11	85650342	G	A	ENST00000304511	ENSG00000171202	TMEM126A	TRUE	FALSE
chr11	85650342	G	C	ENST00000304511	ENSG00000171202	TMEM126A	TRUE	FALSE
chr11	85650342	G	T	ENST00000304511	ENSG00000171202	TMEM126A	TRUE	FALSE
chr11	85650343	T	A	ENST00000304511	ENSG00000171202	TMEM126A	TRUE	FALSE
chr11	85650343	T	C	ENST00000304511	ENSG00000171202	TMEM126A	TRUE	FALSE
chr11	85650343	T	G	ENST00000304511	ENSG00000171202	TMEM126A	TRUE	FALSE
chr11	85654061	A	C	ENST00000304511	ENSG00000171202	TMEM126A	TRUE	FALSE
chr11	85654061	A	G	ENST00000304511	ENSG00000171202	TMEM126A	TRUE	FALSE
chr11	85654061	A	T	ENST00000304511	ENSG00000171202	TMEM126A	TRUE	FALSE
chr11	85654062	G	A	ENST00000304511	ENSG00000171202	TMEM126A	TRUE	FALSE
chr11	85654062	G	C	ENST00000304511	ENSG00000171202	TMEM126A	TRUE	FALSE
chr11	85654062	G	T	ENST00000304511	ENSG00000171202	TMEM126A	TRUE	FALSE
chr11	85654073	G	T	ENST00000304511	ENSG00000171202	TMEM126A	TRUE	TRUE
chr11	85654079	G	T	ENST00000304511	ENSG00000171202	TMEM126A	TRUE	TRUE
chr11	85654083	C	A	ENST00000304511	ENSG00000171202	TMEM126A	TRUE	TRUE
chr11	85654090	T	A	ENST00000304511	ENSG00000171202	TMEM126A	TRUE	TRUE
chr11	85654090	T	G	ENST00000304511	ENSG00000171202	TMEM126A	TRUE	TRUE
chr11	85654094	G	T	ENST00000304511	ENSG00000171202	TMEM126A	TRUE	TRUE
chr11	85654098	T	A	ENST00000304511	ENSG00000171202	TMEM126A	TRUE	TRUE
chr11	85654098	T	G	ENST00000304511	ENSG00000171202	TMEM126A	TRUE	TRUE
chr11	85654114	T	A	ENST00000304511	ENSG00000171202	TMEM126A	TRUE	TRUE
chr11	85654139	C	T	ENST00000304511	ENSG00000171202	TMEM126A	TRUE	TRUE
chr11	85654149	T	A	ENST00000304511	ENSG00000171202	TMEM126A	TRUE	TRUE
chr11	85654160	A	T	ENST00000304511	ENSG00000171202	TMEM126A	TRUE	TRUE
chr11	85654182	T	A	ENST00000304511	ENSG00000171202	TMEM126A	TRUE	TRUE
chr11	85654182	T	G	ENST00000304511	ENSG00000171202	TMEM126A	TRUE	TRUE
chr11	85654218	T	A	ENST00000304511	ENSG00000171202	TMEM126A	TRUE	TRUE
chr11	85654218	T	G	ENST00000304511	ENSG00000171202	TMEM126A	TRUE	TRUE
chr11	85654225	C	A	ENST00000304511	ENSG00000171202	TMEM126A	TRUE	TRUE
chr11	85654225	C	G	ENST00000304511	ENSG00000171202	TMEM126A	TRUE	TRUE
chr11	85654226	A	T	ENST00000304511	ENSG00000171202	TMEM126A	TRUE	TRUE
chr11	85654231	T	A	ENST00000304511	ENSG00000171202	TMEM126A	TRUE	TRUE
chr11	85654248	T	A	ENST00000304511	ENSG00000171202	TMEM126A	TRUE	TRUE
chr11	85654257	G	A	ENST00000304511	ENSG00000171202	TMEM126A	FALSE	FALSE
chr11	85654257	G	C	ENST00000304511	ENSG00000171202	TMEM126A	FALSE	FALSE
chr11	85654257	G	T	ENST00000304511	ENSG00000171202	TMEM126A	FALSE	FALSE
chr11	85654258	T	A	ENST00000304511	ENSG00000171202	TMEM126A	FALSE	FALSE
chr11	85654258	T	C	ENST00000304511	ENSG00000171202	TMEM126A	FALSE	FALSE
chr11	85654258	T	G	ENST00000304511	ENSG00000171202	TMEM126A	FALSE	FALSE
chr11	85655592	A	C	ENST00000304511	ENSG00000171202	TMEM126A	TRUE	FALSE
chr11	85655592	A	G	ENST00000304511	ENSG00000171202	TMEM126A	TRUE	FALSE
chr11	85655592	A	T	ENST00000304511	ENSG00000171202	TMEM126A	TRUE	FALSE
chr11	85655593	G	A	ENST00000304511	ENSG00000171202	TMEM126A	TRUE	FALSE
chr11	85655593	G	C	ENST00000304511	ENSG00000171202	TMEM126A	TRUE	FALSE
chr11	85655593	G	T	ENST00000304511	ENSG00000171202	TMEM126A	TRUE	FALSE
chr11	85655600	T	A	ENST00000304511	ENSG00000171202	TMEM126A	TRUE	TRUE
chr11	85655607	T	A	ENST00000304511	ENSG00000171202	TMEM126A	TRUE	TRUE
chr11	85655608	G	T	ENST00000304511	ENSG00000171202	TMEM126A	TRUE	TRUE
chr11	85655616	T	A	ENST00000304511	ENSG00000171202	TMEM126A	TRUE	TRUE
chr11	85655632	G	T	ENST00000304511	ENSG00000171202	TMEM126A	TRUE	TRUE
chr11	85655664	C	A	ENST00000304511	ENSG00000171202	TMEM126A	FALSE	FALSE
chr11	85655664	C	G	ENST00000304511	ENSG00000171202	TMEM126A	FALSE	FALSE
chr11	85655675	T	A	ENST00000304511	ENSG00000171202	TMEM126A	FALSE	FALSE
chr11	85655709	G	A	ENST00000304511	ENSG00000171202	TMEM126A	TRUE	FALSE
chr11	85655709	G	C	ENST00000304511	ENSG00000171202	TMEM126A	TRUE	FALSE
chr11	85655709	G	T	ENST00000304511	ENSG00000171202	TMEM126A	TRUE	FALSE
chr11	85655710	T	A	ENST00000304511	ENSG00000171202	TMEM126A	TRUE	FALSE
chr11	85655710	T	C	ENST00000304511	ENSG00000171202	TMEM126A	TRUE	FALSE
chr11	85655710	T	G	ENST00000304511	ENSG00000171202	TMEM126A	TRUE	FALSE
chr11	85656307	A	C	ENST00000304511	ENSG00000171202	TMEM126A	TRUE	FALSE
chr11	85656307	A	G	ENST00000304511	ENSG00000171202	TMEM126A	TRUE	FALSE
chr11	85656307	A	T	ENST00000304511	ENSG00000171202	TMEM126A	TRUE	FALSE
chr11	85656308	G	A	ENST00000304511	ENSG00000171202	TMEM126A	TRUE	FALSE
chr11	85656308	G	C	ENST00000304511	ENSG00000171202	TMEM126A	TRUE	FALSE
chr11	85656308	G	T	ENST00000304511	ENSG00000171202	TMEM126A	TRUE	FALSE
chr11	85656312	T	A	ENST00000304511	ENSG00000171202	TMEM126A	FALSE	FALSE
chr11	85656312	T	G	ENST00000304511	ENSG00000171202	TMEM126A	FALSE	FALSE
chr11	85656313	C	T	ENST00000304511	ENSG00000171202	TMEM126A	FALSE	FALSE
chr11	85656317	C	A	ENST00000304511	ENSG00000171202	TMEM126A	FALSE	FALSE
chr11	85656317	C	G	ENST00000304511	ENSG00000171202	TMEM126A	FALSE	FALSE
chr11	85656326	T	A	ENST00000304511	ENSG00000171202	TMEM126A	FALSE	FALSE
chr11	85656326	T	G	ENST00000304511	ENSG00000171202	TMEM126A	FALSE	FALSE
chr11	85656334	A	T	ENST00000304511	ENSG00000171202	TMEM126A	FALSE	FALSE
chr11	85656347	T	A	ENST00000304511	ENSG00000171202	TMEM126A	FALSE	FALSE
chr11	85656347	T	G	ENST00000304511	ENSG00000171202	TMEM126A	FALSE	FALSE
chr11	85656354	C	A	ENST00000304511	ENSG00000171202	TMEM126A	FALSE	FALSE
chr11	85656354	C	G	ENST00000304511	ENSG00000171202	TMEM126A	FALSE	FALSE
chr11	85656356	G	A	ENST00000304511	ENSG00000171202	TMEM126A	FALSE	FALSE
chr11	85656357	G	A	ENST00000304511	ENSG00000171202	TMEM126A	FALSE	FALSE
chr11	85656361	A	T	ENST00000304511	ENSG00000171202	TMEM126A	FALSE	FALSE
chr11	85656370	A	T	ENST00000304511	ENSG00000171202	TMEM126A	FALSE	FALSE
chr11	85656382	A	T	ENST00000304511	ENSG00000171202	TMEM126A	FALSE	FALSE
chr11	85656385	A	T	ENST00000304511	ENSG00000171202	TMEM126A	FALSE	FALSE
chr11	85656392	T	A	ENST00000304511	ENSG00000171202	TMEM126A	FALSE	FALSE
chr11	85656392	T	G	ENST00000304511	ENSG00000171202	TMEM126A	FALSE	FALSE
chr11	85656404	T	A	ENST00000304511	ENSG00000171202	TMEM126A	FALSE	FALSE
chr11	85656409	C	T	ENST00000304511	ENSG00000171202	TMEM126A	FALSE	FALSE
chr11	85656422	C	A	ENST00000304511	ENSG00000171202	TMEM126A	FALSE	FALSE
chr11	85656422	C	G	ENST00000304511	ENSG00000171202	TMEM126A	FALSE	FALSE
chr11	85656429	C	A	ENST00000304511	ENSG00000171202	TMEM126A	FALSE	FALSE
chr11	85656429	C	G	ENST00000304511	ENSG00000171202	TMEM126A	FALSE	FALSE
chr11	85656439	G	T	ENST00000304511	ENSG00000171202	TMEM126A	FALSE	FALSE
chr11	85656442	C	T	ENST00000304511	ENSG00000171202	TMEM126A	FALSE	FALSE
chr11	85656447	T	A	ENST00000304511	ENSG00000171202	TMEM126A	FALSE	FALSE
chr11	85656447	T	G	ENST00000304511	ENSG00000171202	TMEM126A	FALSE	FALSE
chr11	85656448	A	T	ENST00000304511	ENSG00000171202	TMEM126A	FALSE	FALSE
chr11	85656460	A	T	ENST00000304511	ENSG00000171202	TMEM126A	FALSE	FALSE
chr11	85656469	C	T	ENST00000304511	ENSG00000171202	TMEM126A	FALSE	FALSE
chr11	85656473	T	A	ENST00000304511	ENSG00000171202	TMEM126A	FALSE	FALSE
chr11	85656473	T	G	ENST00000304511	ENSG00000171202	TMEM126A	FALSE	FALSE
chr11	85656478	G	T	ENST00000304511	ENSG00000171202	TMEM126A	FALSE	FALSE
chr11	85656487	A	T	ENST00000304511	ENSG00000171202	TMEM126A	FALSE	FALSE
chr11	85656490	G	T	ENST00000304511	ENSG00000171202	TMEM126A	FALSE	FALSE
chr11	85663819	T	A	ENST00000527447	ENSG00000137504	CREBZF	TRUE	TRUE
chr11	85663830	G	T	ENST00000527447	ENSG00000137504	CREBZF	TRUE	TRUE
chr11	85663837	T	A	ENST00000527447	ENSG00000137504	CREBZF	TRUE	TRUE
chr11	85663844	G	T	ENST00000527447	ENSG00000137504	CREBZF	TRUE	TRUE
chr11	85663851	G	T	ENST00000527447	ENSG00000137504	CREBZF	TRUE	TRUE
chr11	85663853	G	T	ENST00000527447	ENSG00000137504	CREBZF	TRUE	TRUE
chr11	85663861	C	A	ENST00000527447	ENSG00000137504	CREBZF	TRUE	TRUE
chr11	85663866	G	T	ENST00000527447	ENSG00000137504	CREBZF	TRUE	TRUE
chr11	85663873	T	A	ENST00000527447	ENSG00000137504	CREBZF	TRUE	TRUE
chr11	85663879	T	A	ENST00000527447	ENSG00000137504	CREBZF	TRUE	TRUE
chr11	85663892	A	T	ENST00000527447	ENSG00000137504	CREBZF	TRUE	TRUE
chr11	85663900	C	A	ENST00000527447	ENSG00000137504	CREBZF	TRUE	TRUE
chr11	85663903	C	A	ENST00000527447	ENSG00000137504	CREBZF	TRUE	TRUE
chr11	85663908	G	T	ENST00000527447	ENSG00000137504	CREBZF	TRUE	TRUE
chr11	85663918	C	A	ENST00000527447	ENSG00000137504	CREBZF	TRUE	TRUE
chr11	85663921	C	A	ENST00000527447	ENSG00000137504	CREBZF	TRUE	TRUE
chr11	85663933	G	A	ENST00000527447	ENSG00000137504	CREBZF	TRUE	TRUE
chr11	85663936	T	A	ENST00000527447	ENSG00000137504	CREBZF	TRUE	TRUE
chr11	85663939	G	A	ENST00000527447	ENSG00000137504	CREBZF	TRUE	TRUE
chr11	85663942	T	A	ENST00000527447	ENSG00000137504	CREBZF	TRUE	TRUE
chr11	85663945	C	A	ENST00000527447	ENSG00000137504	CREBZF	TRUE	TRUE
chr11	85663958	G	C	ENST00000527447	ENSG00000137504	CREBZF	TRUE	TRUE
chr11	85663958	G	T	ENST00000527447	ENSG00000137504	CREBZF	TRUE	TRUE
chr11	85663980	G	T	ENST00000527447	ENSG00000137504	CREBZF	TRUE	TRUE
chr11	85663987	T	A	ENST00000527447	ENSG00000137504	CREBZF	TRUE	TRUE
chr11	85663995	G	T	ENST00000527447	ENSG00000137504	CREBZF	TRUE	TRUE
chr11	85664014	C	A	ENST00000527447	ENSG00000137504	CREBZF	TRUE	TRUE
chr11	85664037	A	T	ENST00000527447	ENSG00000137504	CREBZF	TRUE	TRUE
chr11	85664050	C	A	ENST00000527447	ENSG00000137504	CREBZF	TRUE	TRUE
chr11	85664056	C	A	ENST00000527447	ENSG00000137504	CREBZF	TRUE	TRUE
chr11	85664064	A	C	ENST00000527447	ENSG00000137504	CREBZF	TRUE	TRUE
chr11	85664064	A	T	ENST00000527447	ENSG00000137504	CREBZF	TRUE	TRUE
chr11	85664078	G	C	ENST00000527447	ENSG00000137504	CREBZF	TRUE	TRUE
chr11	85664078	G	T	ENST00000527447	ENSG00000137504	CREBZF	TRUE	TRUE
chr11	85664089	C	A	ENST00000527447	ENSG00000137504	CREBZF	TRUE	TRUE
chr11	85664092	C	A	ENST00000527447	ENSG00000137504	CREBZF	TRUE	TRUE
chr11	85664095	G	A	ENST00000527447	ENSG00000137504	CREBZF	TRUE	TRUE
chr11	85664104	G	A	ENST00000527447	ENSG00000137504	CREBZF	TRUE	TRUE
chr11	85664113	T	A	ENST00000527447	ENSG00000137504	CREBZF	TRUE	TRUE
chr11	85664122	C	A	ENST00000527447	ENSG00000137504	CREBZF	TRUE	TRUE
chr11	85664131	C	A	ENST00000527447	ENSG00000137504	CREBZF	TRUE	TRUE
chr11	85664143	C	A	ENST00000527447	ENSG00000137504	CREBZF	TRUE	TRUE
chr11	85664146	G	A	ENST00000527447	ENSG00000137504	CREBZF	TRUE	TRUE
chr11	85664152	C	A	ENST00000527447	ENSG00000137504	CREBZF	TRUE	TRUE
chr11	85664173	G	A	ENST00000527447	ENSG00000137504	CREBZF	TRUE	TRUE
chr11	85664179	C	A	ENST00000527447	ENSG00000137504	CREBZF	TRUE	TRUE
chr11	85664192	G	C	ENST00000527447	ENSG00000137504	CREBZF	TRUE	TRUE
chr11	85664192	G	T	ENST00000527447	ENSG00000137504	CREBZF	TRUE	TRUE
chr11	85664197	C	A	ENST00000527447	ENSG00000137504	CREBZF	TRUE	TRUE
chr11	85664200	T	A	ENST00000527447	ENSG00000137504	CREBZF	TRUE	TRUE
chr11	85664203	T	A	ENST00000527447	ENSG00000137504	CREBZF	TRUE	TRUE
chr11	85664206	T	A	ENST00000527447	ENSG00000137504	CREBZF	TRUE	TRUE
chr11	85664212	G	A	ENST00000527447	ENSG00000137504	CREBZF	TRUE	TRUE
chr11	85664242	T	A	ENST00000527447	ENSG00000137504	CREBZF	TRUE	TRUE
chr11	85664254	T	A	ENST00000527447	ENSG00000137504	CREBZF	TRUE	TRUE
chr11	85664266	G	A	ENST00000527447	ENSG00000137504	CREBZF	TRUE	TRUE
chr11	85664302	C	A	ENST00000527447	ENSG00000137504	CREBZF	TRUE	TRUE
chr11	85664305	C	A	ENST00000527447	ENSG00000137504	CREBZF	TRUE	TRUE
chr11	85664314	T	A	ENST00000527447	ENSG00000137504	CREBZF	TRUE	TRUE
chr11	85664317	T	A	ENST00000527447	ENSG00000137504	CREBZF	TRUE	TRUE
chr11	85664326	T	A	ENST00000527447	ENSG00000137504	CREBZF	TRUE	TRUE
chr11	85664329	C	A	ENST00000527447	ENSG00000137504	CREBZF	TRUE	TRUE
chr11	85664357	G	T	ENST00000527447	ENSG00000137504	CREBZF	TRUE	TRUE
chr11	85664365	C	A	ENST00000527447	ENSG00000137504	CREBZF	TRUE	TRUE
chr11	85664376	A	C	ENST00000527447	ENSG00000137504	CREBZF	TRUE	TRUE
chr11	85664376	A	T	ENST00000527447	ENSG00000137504	CREBZF	TRUE	TRUE
chr11	85664386	G	A	ENST00000527447	ENSG00000137504	CREBZF	TRUE	TRUE
chr11	85664407	G	A	ENST00000527447	ENSG00000137504	CREBZF	TRUE	TRUE
chr11	85664413	C	A	ENST00000527447	ENSG00000137504	CREBZF	TRUE	TRUE
chr11	85664428	C	A	ENST00000527447	ENSG00000137504	CREBZF	TRUE	TRUE
chr11	85664446	T	A	ENST00000527447	ENSG00000137504	CREBZF	TRUE	TRUE
chr11	85664447	C	T	ENST00000527447	ENSG00000137504	CREBZF	TRUE	TRUE
chr11	85664448	C	T	ENST00000527447	ENSG00000137504	CREBZF	TRUE	TRUE
chr11	85664466	G	T	ENST00000527447	ENSG00000137504	CREBZF	TRUE	TRUE
chr11	85664473	C	A	ENST00000527447	ENSG00000137504	CREBZF	TRUE	TRUE
chr11	85664481	G	T	ENST00000527447	ENSG00000137504	CREBZF	TRUE	TRUE
chr11	85664499	G	T	ENST00000527447	ENSG00000137504	CREBZF	TRUE	TRUE
chr11	85664522	C	T	ENST00000527447	ENSG00000137504	CREBZF	TRUE	TRUE
chr11	85664523	C	T	ENST00000527447	ENSG00000137504	CREBZF	TRUE	TRUE
chr11	85664533	G	A	ENST00000527447	ENSG00000137504	CREBZF	TRUE	FALSE
chr11	85664560	C	A	ENST00000527447	ENSG00000137504	CREBZF	TRUE	FALSE
chr11	85664587	C	A	ENST00000527447	ENSG00000137504	CREBZF	TRUE	FALSE
chr11	85664593	C	A	ENST00000527447	ENSG00000137504	CREBZF	TRUE	FALSE
chr11	85664596	C	A	ENST00000527447	ENSG00000137504	CREBZF	TRUE	FALSE
chr11	85664620	C	A	ENST00000527447	ENSG00000137504	CREBZF	TRUE	FALSE
chr11	85664623	C	A	ENST00000527447	ENSG00000137504	CREBZF	TRUE	FALSE
chr11	85664626	C	A	ENST00000527447	ENSG00000137504	CREBZF	FALSE	FALSE
chr11	85664632	C	A	ENST00000527447	ENSG00000137504	CREBZF	FALSE	FALSE
chr11	85664635	C	A	ENST00000527447	ENSG00000137504	CREBZF	FALSE	FALSE
chr11	85664686	C	A	ENST00000527447	ENSG00000137504	CREBZF	FALSE	FALSE
chr11	85664688	A	T	ENST00000527447	ENSG00000137504	CREBZF	FALSE	FALSE
chr11	85664692	C	A	ENST00000527447	ENSG00000137504	CREBZF	FALSE	FALSE
chr11	85664695	C	A	ENST00000527447	ENSG00000137504	CREBZF	FALSE	FALSE
chr11	85664698	C	A	ENST00000527447	ENSG00000137504	CREBZF	FALSE	FALSE
chr11	85664710	G	A	ENST00000527447	ENSG00000137504	CREBZF	FALSE	FALSE
chr11	85664713	G	A	ENST00000527447	ENSG00000137504	CREBZF	FALSE	FALSE
chr11	85664716	T	A	ENST00000527447	ENSG00000137504	CREBZF	FALSE	FALSE
chr11	85664731	C	A	ENST00000527447	ENSG00000137504	CREBZF	FALSE	FALSE
chr11	85664746	C	A	ENST00000527447	ENSG00000137504	CREBZF	FALSE	FALSE
chr11	85664749	C	A	ENST00000527447	ENSG00000137504	CREBZF	FALSE	FALSE
chr11	85664752	C	A	ENST00000527447	ENSG00000137504	CREBZF	FALSE	FALSE
chr11	85664787	G	T	ENST00000527447	ENSG00000137504	CREBZF	FALSE	FALSE
chr11	85664789	A	T	ENST00000527447	ENSG00000137504	CREBZF	FALSE	FALSE
chr11	85664806	C	A	ENST00000527447	ENSG00000137504	CREBZF	FALSE	FALSE
chr11	85664815	C	A	ENST00000527447	ENSG00000137504	CREBZF	FALSE	FALSE
chr11	85664841	G	T	ENST00000527447	ENSG00000137504	CREBZF	FALSE	FALSE
chr11	85664857	T	A	ENST00000527447	ENSG00000137504	CREBZF	FALSE	FALSE
chr11	85685029	T	A	ENST00000316398	ENSG00000179071	CCDC89	TRUE	TRUE
chr11	85685041	C	A	ENST00000316398	ENSG00000179071	CCDC89	TRUE	TRUE
chr11	85685044	T	A	ENST00000316398	ENSG00000179071	CCDC89	TRUE	TRUE
chr11	85685047	C	A	ENST00000316398	ENSG00000179071	CCDC89	TRUE	TRUE
chr11	85685050	T	A	ENST00000316398	ENSG00000179071	CCDC89	TRUE	TRUE
chr11	85685055	A	C	ENST00000316398	ENSG00000179071	CCDC89	TRUE	TRUE
chr11	85685055	A	T	ENST00000316398	ENSG00000179071	CCDC89	TRUE	TRUE
chr11	85685064	A	T	ENST00000316398	ENSG00000179071	CCDC89	TRUE	TRUE
chr11	85685074	T	A	ENST00000316398	ENSG00000179071	CCDC89	TRUE	TRUE
chr11	85685077	T	A	ENST00000316398	ENSG00000179071	CCDC89	TRUE	TRUE
chr11	85685086	C	A	ENST00000316398	ENSG00000179071	CCDC89	TRUE	TRUE
chr11	85685092	G	A	ENST00000316398	ENSG00000179071	CCDC89	TRUE	TRUE
chr11	85685104	C	A	ENST00000316398	ENSG00000179071	CCDC89	TRUE	TRUE
chr11	85685108	G	C	ENST00000316398	ENSG00000179071	CCDC89	TRUE	TRUE
chr11	85685108	G	T	ENST00000316398	ENSG00000179071	CCDC89	TRUE	TRUE
chr11	85685116	T	A	ENST00000316398	ENSG00000179071	CCDC89	TRUE	TRUE
chr11	85685119	G	A	ENST00000316398	ENSG00000179071	CCDC89	TRUE	TRUE
chr11	85685134	T	A	ENST00000316398	ENSG00000179071	CCDC89	TRUE	TRUE
chr11	85685140	G	A	ENST00000316398	ENSG00000179071	CCDC89	TRUE	TRUE
chr11	85685146	C	A	ENST00000316398	ENSG00000179071	CCDC89	TRUE	TRUE
chr11	85685155	T	A	ENST00000316398	ENSG00000179071	CCDC89	TRUE	TRUE
chr11	85685157	A	T	ENST00000316398	ENSG00000179071	CCDC89	TRUE	TRUE
chr11	85685182	C	A	ENST00000316398	ENSG00000179071	CCDC89	TRUE	TRUE
chr11	85685185	G	A	ENST00000316398	ENSG00000179071	CCDC89	TRUE	TRUE
chr11	85685188	C	A	ENST00000316398	ENSG00000179071	CCDC89	TRUE	TRUE
chr11	85685197	C	A	ENST00000316398	ENSG00000179071	CCDC89	TRUE	TRUE
chr11	85685209	T	A	ENST00000316398	ENSG00000179071	CCDC89	TRUE	TRUE
chr11	85685218	C	A	ENST00000316398	ENSG00000179071	CCDC89	TRUE	TRUE
chr11	85685230	C	A	ENST00000316398	ENSG00000179071	CCDC89	TRUE	TRUE
chr11	85685232	A	T	ENST00000316398	ENSG00000179071	CCDC89	TRUE	TRUE
chr11	85685236	T	A	ENST00000316398	ENSG00000179071	CCDC89	TRUE	TRUE
chr11	85685239	C	A	ENST00000316398	ENSG00000179071	CCDC89	TRUE	TRUE
chr11	85685242	C	A	ENST00000316398	ENSG00000179071	CCDC89	TRUE	TRUE
chr11	85685248	G	A	ENST00000316398	ENSG00000179071	CCDC89	TRUE	TRUE
chr11	85685249	G	T	ENST00000316398	ENSG00000179071	CCDC89	TRUE	TRUE
chr11	85685257	C	A	ENST00000316398	ENSG00000179071	CCDC89	TRUE	TRUE
chr11	85685263	G	A	ENST00000316398	ENSG00000179071	CCDC89	TRUE	TRUE
chr11	85685266	T	A	ENST00000316398	ENSG00000179071	CCDC89	TRUE	TRUE
chr11	85685272	G	A	ENST00000316398	ENSG00000179071	CCDC89	TRUE	TRUE
chr11	85685281	T	A	ENST00000316398	ENSG00000179071	CCDC89	TRUE	TRUE
chr11	85685290	C	A	ENST00000316398	ENSG00000179071	CCDC89	TRUE	TRUE
chr11	85685302	G	A	ENST00000316398	ENSG00000179071	CCDC89	TRUE	TRUE
chr11	85685307	A	T	ENST00000316398	ENSG00000179071	CCDC89	TRUE	TRUE
chr11	85685311	C	A	ENST00000316398	ENSG00000179071	CCDC89	TRUE	TRUE
chr11	85685314	C	A	ENST00000316398	ENSG00000179071	CCDC89	TRUE	TRUE
chr11	85685317	T	A	ENST00000316398	ENSG00000179071	CCDC89	TRUE	TRUE
chr11	85685320	C	A	ENST00000316398	ENSG00000179071	CCDC89	TRUE	TRUE
chr11	85685323	T	A	ENST00000316398	ENSG00000179071	CCDC89	TRUE	TRUE
chr11	85685335	G	A	ENST00000316398	ENSG00000179071	CCDC89	TRUE	TRUE
chr11	85685347	G	A	ENST00000316398	ENSG00000179071	CCDC89	TRUE	TRUE
chr11	85685353	C	A	ENST00000316398	ENSG00000179071	CCDC89	TRUE	TRUE
chr11	85685356	G	A	ENST00000316398	ENSG00000179071	CCDC89	TRUE	TRUE
chr11	85685377	C	A	ENST00000316398	ENSG00000179071	CCDC89	TRUE	TRUE
chr11	85685380	C	A	ENST00000316398	ENSG00000179071	CCDC89	TRUE	TRUE
chr11	85685386	T	A	ENST00000316398	ENSG00000179071	CCDC89	TRUE	TRUE
chr11	85685395	G	A	ENST00000316398	ENSG00000179071	CCDC89	TRUE	TRUE
chr11	85685398	C	A	ENST00000316398	ENSG00000179071	CCDC89	TRUE	TRUE
chr11	85685407	G	A	ENST00000316398	ENSG00000179071	CCDC89	TRUE	TRUE
chr11	85685410	G	A	ENST00000316398	ENSG00000179071	CCDC89	TRUE	TRUE
chr11	85685416	G	A	ENST00000316398	ENSG00000179071	CCDC89	TRUE	TRUE
chr11	85685419	G	A	ENST00000316398	ENSG00000179071	CCDC89	TRUE	TRUE
chr11	85685422	T	A	ENST00000316398	ENSG00000179071	CCDC89	TRUE	TRUE
chr11	85685431	G	A	ENST00000316398	ENSG00000179071	CCDC89	TRUE	TRUE
chr11	85685437	G	A	ENST00000316398	ENSG00000179071	CCDC89	TRUE	TRUE
chr11	85685449	G	A	ENST00000316398	ENSG00000179071	CCDC89	TRUE	TRUE
chr11	85685452	C	A	ENST00000316398	ENSG00000179071	CCDC89	TRUE	TRUE
chr11	85685458	C	A	ENST00000316398	ENSG00000179071	CCDC89	TRUE	TRUE
chr11	85685461	T	A	ENST00000316398	ENSG00000179071	CCDC89	TRUE	TRUE
chr11	85685471	G	T	ENST00000316398	ENSG00000179071	CCDC89	TRUE	TRUE
chr11	85685479	G	A	ENST00000316398	ENSG00000179071	CCDC89	TRUE	TRUE
chr11	85685482	G	A	ENST00000316398	ENSG00000179071	CCDC89	TRUE	TRUE
chr11	85685488	G	A	ENST00000316398	ENSG00000179071	CCDC89	TRUE	TRUE
chr11	85685494	C	A	ENST00000316398	ENSG00000179071	CCDC89	TRUE	TRUE
chr11	85685503	C	A	ENST00000316398	ENSG00000179071	CCDC89	TRUE	TRUE
chr11	85685506	T	A	ENST00000316398	ENSG00000179071	CCDC89	TRUE	TRUE
chr11	85685509	C	A	ENST00000316398	ENSG00000179071	CCDC89	TRUE	TRUE
chr11	85685518	G	A	ENST00000316398	ENSG00000179071	CCDC89	TRUE	TRUE
chr11	85685524	G	A	ENST00000316398	ENSG00000179071	CCDC89	TRUE	TRUE
chr11	85685525	G	T	ENST00000316398	ENSG00000179071	CCDC89	TRUE	TRUE
chr11	85685536	G	A	ENST00000316398	ENSG00000179071	CCDC89	TRUE	TRUE
chr11	85685540	A	T	ENST00000316398	ENSG00000179071	CCDC89	TRUE	TRUE
chr11	85685548	C	A	ENST00000316398	ENSG00000179071	CCDC89	TRUE	TRUE
chr11	85685551	T	A	ENST00000316398	ENSG00000179071	CCDC89	TRUE	TRUE
chr11	85685560	C	A	ENST00000316398	ENSG00000179071	CCDC89	TRUE	TRUE
chr11	85685566	C	A	ENST00000316398	ENSG00000179071	CCDC89	TRUE	TRUE
chr11	85685581	C	A	ENST00000316398	ENSG00000179071	CCDC89	TRUE	TRUE
chr11	85685582	A	T	ENST00000316398	ENSG00000179071	CCDC89	TRUE	TRUE
chr11	85685599	G	A	ENST00000316398	ENSG00000179071	CCDC89	TRUE	TRUE
chr11	85685601	A	C	ENST00000316398	ENSG00000179071	CCDC89	TRUE	TRUE
chr11	85685601	A	T	ENST00000316398	ENSG00000179071	CCDC89	TRUE	TRUE
chr11	85685608	T	A	ENST00000316398	ENSG00000179071	CCDC89	TRUE	TRUE
chr11	85685614	C	A	ENST00000316398	ENSG00000179071	CCDC89	TRUE	TRUE
chr11	85685617	C	A	ENST00000316398	ENSG00000179071	CCDC89	TRUE	TRUE
chr11	85685623	T	A	ENST00000316398	ENSG00000179071	CCDC89	TRUE	TRUE
chr11	85685632	G	A	ENST00000316398	ENSG00000179071	CCDC89	TRUE	TRUE
chr11	85685653	C	A	ENST00000316398	ENSG00000179071	CCDC89	TRUE	TRUE
chr11	85685665	T	A	ENST00000316398	ENSG00000179071	CCDC89	TRUE	TRUE
chr11	85685668	C	A	ENST00000316398	ENSG00000179071	CCDC89	TRUE	TRUE
chr11	85685674	C	A	ENST00000316398	ENSG00000179071	CCDC89	TRUE	TRUE
chr11	85685677	C	A	ENST00000316398	ENSG00000179071	CCDC89	TRUE	TRUE
chr11	85685686	T	A	ENST00000316398	ENSG00000179071	CCDC89	TRUE	TRUE
chr11	85685695	C	A	ENST00000316398	ENSG00000179071	CCDC89	TRUE	TRUE
chr11	85685701	T	A	ENST00000316398	ENSG00000179071	CCDC89	TRUE	TRUE
chr11	85685702	G	C	ENST00000316398	ENSG00000179071	CCDC89	TRUE	TRUE
chr11	85685702	G	T	ENST00000316398	ENSG00000179071	CCDC89	TRUE	TRUE
chr11	85685707	C	A	ENST00000316398	ENSG00000179071	CCDC89	TRUE	TRUE
chr11	85685713	T	A	ENST00000316398	ENSG00000179071	CCDC89	TRUE	TRUE
chr11	85685727	A	T	ENST00000316398	ENSG00000179071	CCDC89	TRUE	TRUE
chr11	85685731	C	A	ENST00000316398	ENSG00000179071	CCDC89	TRUE	TRUE
chr11	85685761	C	A	ENST00000316398	ENSG00000179071	CCDC89	TRUE	TRUE
chr11	85685764	C	A	ENST00000316398	ENSG00000179071	CCDC89	TRUE	TRUE
chr11	85685770	T	A	ENST00000316398	ENSG00000179071	CCDC89	TRUE	TRUE
chr11	85685777	G	C	ENST00000316398	ENSG00000179071	CCDC89	TRUE	TRUE
chr11	85685777	G	T	ENST00000316398	ENSG00000179071	CCDC89	TRUE	TRUE
chr11	85685782	C	A	ENST00000316398	ENSG00000179071	CCDC89	TRUE	FALSE
chr11	85685788	G	A	ENST00000316398	ENSG00000179071	CCDC89	TRUE	FALSE
chr11	85685794	T	A	ENST00000316398	ENSG00000179071	CCDC89	TRUE	FALSE
chr11	85685800	T	A	ENST00000316398	ENSG00000179071	CCDC89	TRUE	FALSE
chr11	85685803	C	A	ENST00000316398	ENSG00000179071	CCDC89	TRUE	FALSE
chr11	85685809	C	A	ENST00000316398	ENSG00000179071	CCDC89	TRUE	FALSE
chr11	85685812	G	A	ENST00000316398	ENSG00000179071	CCDC89	TRUE	FALSE
chr11	85685821	T	A	ENST00000316398	ENSG00000179071	CCDC89	TRUE	FALSE
chr11	85685824	C	A	ENST00000316398	ENSG00000179071	CCDC89	TRUE	FALSE
chr11	85685827	C	A	ENST00000316398	ENSG00000179071	CCDC89	TRUE	FALSE
chr11	85685833	C	A	ENST00000316398	ENSG00000179071	CCDC89	TRUE	FALSE
chr11	85685848	C	A	ENST00000316398	ENSG00000179071	CCDC89	TRUE	FALSE
chr11	85685857	G	A	ENST00000316398	ENSG00000179071	CCDC89	TRUE	FALSE
chr11	85685858	G	T	ENST00000316398	ENSG00000179071	CCDC89	TRUE	FALSE
chr11	85685866	C	A	ENST00000316398	ENSG00000179071	CCDC89	TRUE	FALSE
chr11	85685875	C	A	ENST00000316398	ENSG00000179071	CCDC89	TRUE	FALSE
chr11	85685880	G	C	ENST00000316398	ENSG00000179071	CCDC89	FALSE	FALSE
chr11	85685880	G	T	ENST00000316398	ENSG00000179071	CCDC89	FALSE	FALSE
chr11	85685890	T	A	ENST00000316398	ENSG00000179071	CCDC89	FALSE	FALSE
chr11	85685897	G	T	ENST00000316398	ENSG00000179071	CCDC89	FALSE	FALSE
chr11	85685908	G	A	ENST00000316398	ENSG00000179071	CCDC89	FALSE	FALSE
chr11	85685914	G	A	ENST00000316398	ENSG00000179071	CCDC89	FALSE	FALSE
chr11	85685917	C	A	ENST00000316398	ENSG00000179071	CCDC89	FALSE	FALSE
chr11	85685920	C	A	ENST00000316398	ENSG00000179071	CCDC89	FALSE	FALSE
chr11	85685944	T	A	ENST00000316398	ENSG00000179071	CCDC89	FALSE	FALSE
chr11	85685947	C	A	ENST00000316398	ENSG00000179071	CCDC89	FALSE	FALSE
chr11	85685956	C	A	ENST00000316398	ENSG00000179071	CCDC89	FALSE	FALSE
chr11	85685959	C	A	ENST00000316398	ENSG00000179071	CCDC89	FALSE	FALSE
chr11	85685962	C	A	ENST00000316398	ENSG00000179071	CCDC89	FALSE	FALSE
chr11	85685964	G	C	ENST00000316398	ENSG00000179071	CCDC89	FALSE	FALSE
chr11	85685964	G	T	ENST00000316398	ENSG00000179071	CCDC89	FALSE	FALSE
chr11	85685971	C	A	ENST00000316398	ENSG00000179071	CCDC89	FALSE	FALSE
chr11	85685985	A	T	ENST00000316398	ENSG00000179071	CCDC89	FALSE	FALSE
chr11	85685992	C	A	ENST00000316398	ENSG00000179071	CCDC89	FALSE	FALSE
chr11	85686010	C	A	ENST00000316398	ENSG00000179071	CCDC89	FALSE	FALSE
chr11	85686013	T	A	ENST00000316398	ENSG00000179071	CCDC89	FALSE	FALSE
chr11	85686019	C	A	ENST00000316398	ENSG00000179071	CCDC89	FALSE	FALSE
chr11	85686025	C	A	ENST00000316398	ENSG00000179071	CCDC89	FALSE	FALSE
chr11	85686028	C	A	ENST00000316398	ENSG00000179071	CCDC89	FALSE	FALSE
chr11	85686031	C	A	ENST00000316398	ENSG00000179071	CCDC89	FALSE	FALSE
chr11	85686034	G	A	ENST00000316398	ENSG00000179071	CCDC89	FALSE	FALSE
chr11	85686046	T	A	ENST00000316398	ENSG00000179071	CCDC89	FALSE	FALSE
chr11	85686049	C	A	ENST00000316398	ENSG00000179071	CCDC89	FALSE	FALSE
chr11	85686055	G	A	ENST00000316398	ENSG00000179071	CCDC89	FALSE	FALSE
chr11	85686058	T	A	ENST00000316398	ENSG00000179071	CCDC89	FALSE	FALSE
chr11	85686061	C	A	ENST00000316398	ENSG00000179071	CCDC89	FALSE	FALSE
chr11	85686063	A	C	ENST00000316398	ENSG00000179071	CCDC89	FALSE	FALSE
chr11	85686063	A	T	ENST00000316398	ENSG00000179071	CCDC89	FALSE	FALSE
chr11	85686070	C	A	ENST00000316398	ENSG00000179071	CCDC89	FALSE	FALSE
chr11	85686073	C	A	ENST00000316398	ENSG00000179071	CCDC89	FALSE	FALSE
chr11	85686103	G	A	ENST00000316398	ENSG00000179071	CCDC89	FALSE	FALSE
chr11	85686106	G	A	ENST00000316398	ENSG00000179071	CCDC89	FALSE	FALSE
chr11	85686109	T	A	ENST00000316398	ENSG00000179071	CCDC89	FALSE	FALSE
chr11	85686112	G	A	ENST00000316398	ENSG00000179071	CCDC89	FALSE	FALSE
chr11	85686127	T	A	ENST00000316398	ENSG00000179071	CCDC89	FALSE	FALSE
chr11	85695200	T	A	ENST00000359152	ENSG00000137501	SYTL2	FALSE	FALSE
chr11	85695209	T	A	ENST00000359152	ENSG00000137501	SYTL2	FALSE	FALSE
chr11	85695217	A	T	ENST00000359152	ENSG00000137501	SYTL2	FALSE	FALSE
chr11	85695227	T	A	ENST00000359152	ENSG00000137501	SYTL2	FALSE	FALSE
chr11	85695245	C	A	ENST00000359152	ENSG00000137501	SYTL2	FALSE	FALSE
chr11	85695249	C	T	ENST00000359152	ENSG00000137501	SYTL2	FALSE	FALSE
chr11	85695250	C	T	ENST00000359152	ENSG00000137501	SYTL2	FALSE	FALSE
chr11	85695275	T	A	ENST00000359152	ENSG00000137501	SYTL2	FALSE	FALSE
chr11	85695278	C	A	ENST00000359152	ENSG00000137501	SYTL2	FALSE	FALSE
chr11	85695279	C	T	ENST00000359152	ENSG00000137501	SYTL2	FALSE	FALSE
chr11	85695280	C	T	ENST00000359152	ENSG00000137501	SYTL2	FALSE	FALSE
chr11	85695293	C	A	ENST00000359152	ENSG00000137501	SYTL2	FALSE	FALSE
chr11	85695296	C	A	ENST00000359152	ENSG00000137501	SYTL2	FALSE	FALSE
chr11	85695298	G	C	ENST00000359152	ENSG00000137501	SYTL2	FALSE	FALSE
chr11	85695298	G	T	ENST00000359152	ENSG00000137501	SYTL2	FALSE	FALSE
chr11	85695312	C	T	ENST00000359152	ENSG00000137501	SYTL2	FALSE	FALSE
chr11	85695313	C	T	ENST00000359152	ENSG00000137501	SYTL2	FALSE	FALSE
chr11	85695323	C	A	ENST00000359152	ENSG00000137501	SYTL2	FALSE	FALSE
chr11	85695330	A	C	ENST00000359152	ENSG00000137501	SYTL2	FALSE	FALSE
chr11	85695330	A	T	ENST00000359152	ENSG00000137501	SYTL2	FALSE	FALSE
chr11	85695338	T	A	ENST00000359152	ENSG00000137501	SYTL2	FALSE	FALSE
chr11	85695341	C	A	ENST00000359152	ENSG00000137501	SYTL2	TRUE	FALSE
chr11	85695341	C	G	ENST00000359152	ENSG00000137501	SYTL2	TRUE	FALSE
chr11	85695341	C	T	ENST00000359152	ENSG00000137501	SYTL2	TRUE	FALSE
chr11	85695342	T	A	ENST00000359152	ENSG00000137501	SYTL2	TRUE	FALSE
chr11	85695342	T	C	ENST00000359152	ENSG00000137501	SYTL2	TRUE	FALSE
chr11	85695342	T	G	ENST00000359152	ENSG00000137501	SYTL2	TRUE	FALSE
chr11	85696181	A	C	ENST00000359152	ENSG00000137501	SYTL2	TRUE	FALSE
chr11	85696181	A	G	ENST00000359152	ENSG00000137501	SYTL2	TRUE	FALSE
chr11	85696181	A	T	ENST00000359152	ENSG00000137501	SYTL2	TRUE	FALSE
chr11	85696182	C	A	ENST00000359152	ENSG00000137501	SYTL2	TRUE	FALSE
chr11	85696182	C	G	ENST00000359152	ENSG00000137501	SYTL2	TRUE	FALSE
chr11	85696182	C	T	ENST00000359152	ENSG00000137501	SYTL2	TRUE	FALSE
chr11	85696189	C	A	ENST00000359152	ENSG00000137501	SYTL2	FALSE	FALSE
chr11	85696210	C	A	ENST00000359152	ENSG00000137501	SYTL2
chr11	85696212	A	T	ENST00000359152	ENSG00000137501	SYTL2
chr11	85696219	G	A	ENST00000359152	ENSG00000137501	SYTL2
chr11	85696227	A	C	ENST00000359152	ENSG00000137501	SYTL2
chr11	85696227	A	T	ENST00000359152	ENSG00000137501	SYTL2
chr11	85696231	T	A	ENST00000359152	ENSG00000137501	SYTL2
chr11	85696232	G	C	ENST00000359152	ENSG00000137501	SYTL2
chr11	85696232	G	T	ENST00000359152	ENSG00000137501	SYTL2
chr11	85696241	C	T	ENST00000359152	ENSG00000137501	SYTL2
chr11	85696242	C	T	ENST00000359152	ENSG00000137501	SYTL2
chr11	85696255	C	A	ENST00000359152	ENSG00000137501	SYTL2
chr11	85696259	A	T	ENST00000359152	ENSG00000137501	SYTL2
chr11	85696267	C	A	ENST00000359152	ENSG00000137501	SYTL2
chr11	85696279	C	A	ENST00000359152	ENSG00000137501	SYTL2
chr11	85696295	A	C	ENST00000359152	ENSG00000137501	SYTL2
chr11	85696295	A	T	ENST00000359152	ENSG00000137501	SYTL2
chr11	85696333	T	A	ENST00000359152	ENSG00000137501	SYTL2	TRUE	TRUE
chr11	85696345	T	A	ENST00000359152	ENSG00000137501	SYTL2	TRUE	TRUE
chr11	85696351	T	A	ENST00000359152	ENSG00000137501	SYTL2	TRUE	TRUE
chr11	85696354	G	A	ENST00000359152	ENSG00000137501	SYTL2	TRUE	TRUE
chr11	85696363	T	A	ENST00000359152	ENSG00000137501	SYTL2	TRUE	TRUE
chr11	85696388	A	T	ENST00000359152	ENSG00000137501	SYTL2	TRUE	TRUE
chr11	85696389	C	A	ENST00000359152	ENSG00000137501	SYTL2	TRUE	FALSE
chr11	85696389	C	G	ENST00000359152	ENSG00000137501	SYTL2	TRUE	FALSE
chr11	85696389	C	T	ENST00000359152	ENSG00000137501	SYTL2	TRUE	FALSE
chr11	85696390	T	A	ENST00000359152	ENSG00000137501	SYTL2	TRUE	FALSE
chr11	85696390	T	C	ENST00000359152	ENSG00000137501	SYTL2	TRUE	FALSE
chr11	85696390	T	G	ENST00000359152	ENSG00000137501	SYTL2	TRUE	FALSE
chr11	85697977	A	C	ENST00000359152	ENSG00000137501	SYTL2	FALSE	FALSE
chr11	85697977	A	G	ENST00000359152	ENSG00000137501	SYTL2	FALSE	FALSE
chr11	85697977	A	T	ENST00000359152	ENSG00000137501	SYTL2	FALSE	FALSE
chr11	85697978	C	A	ENST00000359152	ENSG00000137501	SYTL2	FALSE	FALSE
chr11	85697978	C	G	ENST00000359152	ENSG00000137501	SYTL2	FALSE	FALSE
chr11	85697978	C	T	ENST00000359152	ENSG00000137501	SYTL2	FALSE	FALSE
chr11	85697983	T	A	ENST00000359152	ENSG00000137501	SYTL2	TRUE	TRUE
chr11	85698007	C	A	ENST00000359152	ENSG00000137501	SYTL2	TRUE	TRUE
chr11	85698029	G	T	ENST00000359152	ENSG00000137501	SYTL2	TRUE	TRUE
chr11	85698034	C	A	ENST00000359152	ENSG00000137501	SYTL2	TRUE	TRUE
chr11	85698037	T	A	ENST00000359152	ENSG00000137501	SYTL2	TRUE	TRUE
chr11	85698041	C	T	ENST00000359152	ENSG00000137501	SYTL2	TRUE	TRUE
chr11	85698042	C	T	ENST00000359152	ENSG00000137501	SYTL2	TRUE	TRUE
chr11	85698055	C	A	ENST00000359152	ENSG00000137501	SYTL2	TRUE	TRUE
chr11	85698058	C	A	ENST00000359152	ENSG00000137501	SYTL2	TRUE	TRUE
chr11	85698073	T	A	ENST00000359152	ENSG00000137501	SYTL2	TRUE	TRUE
chr11	85698076	T	A	ENST00000359152	ENSG00000137501	SYTL2	TRUE	TRUE
chr11	85698079	C	A	ENST00000359152	ENSG00000137501	SYTL2	TRUE	FALSE
chr11	85698079	C	G	ENST00000359152	ENSG00000137501	SYTL2	TRUE	FALSE
chr11	85698079	C	T	ENST00000359152	ENSG00000137501	SYTL2	TRUE	FALSE
chr11	85698080	T	A	ENST00000359152	ENSG00000137501	SYTL2	TRUE	FALSE
chr11	85698080	T	C	ENST00000359152	ENSG00000137501	SYTL2	TRUE	FALSE
chr11	85698080	T	G	ENST00000359152	ENSG00000137501	SYTL2	TRUE	FALSE
chr11	85700513	A	C	ENST00000359152	ENSG00000137501	SYTL2	TRUE	FALSE
chr11	85700513	A	G	ENST00000359152	ENSG00000137501	SYTL2	TRUE	FALSE
chr11	85700513	A	T	ENST00000359152	ENSG00000137501	SYTL2	TRUE	FALSE
chr11	85700514	C	A	ENST00000359152	ENSG00000137501	SYTL2	TRUE	FALSE
chr11	85700514	C	G	ENST00000359152	ENSG00000137501	SYTL2	TRUE	FALSE
chr11	85700514	C	T	ENST00000359152	ENSG00000137501	SYTL2	TRUE	FALSE
chr11	85700527	C	A	ENST00000359152	ENSG00000137501	SYTL2	TRUE	TRUE
chr11	85700534	A	C	ENST00000359152	ENSG00000137501	SYTL2	TRUE	TRUE
chr11	85700534	A	T	ENST00000359152	ENSG00000137501	SYTL2	TRUE	TRUE
chr11	85700539	G	A	ENST00000359152	ENSG00000137501	SYTL2	TRUE	TRUE
chr11	85700551	T	A	ENST00000359152	ENSG00000137501	SYTL2	TRUE	TRUE
chr11	85700557	C	A	ENST00000359152	ENSG00000137501	SYTL2	TRUE	TRUE
chr11	85700563	T	A	ENST00000359152	ENSG00000137501	SYTL2	TRUE	TRUE
chr11	85700569	C	A	ENST00000359152	ENSG00000137501	SYTL2	TRUE	TRUE
chr11	85700575	C	A	ENST00000359152	ENSG00000137501	SYTL2	TRUE	TRUE
chr11	85700594	C	A	ENST00000359152	ENSG00000137501	SYTL2	TRUE	FALSE
chr11	85700594	C	G	ENST00000359152	ENSG00000137501	SYTL2	TRUE	FALSE
chr11	85700594	C	T	ENST00000359152	ENSG00000137501	SYTL2	TRUE	FALSE
chr11	85700595	T	A	ENST00000359152	ENSG00000137501	SYTL2	TRUE	FALSE
chr11	85700595	T	C	ENST00000359152	ENSG00000137501	SYTL2	TRUE	FALSE
chr11	85700595	T	G	ENST00000359152	ENSG00000137501	SYTL2	TRUE	FALSE
chr11	85704856	A	C	ENST00000359152	ENSG00000137501	SYTL2	TRUE	FALSE
chr11	85704856	A	G	ENST00000359152	ENSG00000137501	SYTL2	TRUE	FALSE
chr11	85704856	A	T	ENST00000359152	ENSG00000137501	SYTL2	TRUE	FALSE
chr11	85704857	C	A	ENST00000359152	ENSG00000137501	SYTL2	TRUE	FALSE
chr11	85704857	C	G	ENST00000359152	ENSG00000137501	SYTL2	TRUE	FALSE
chr11	85704857	C	T	ENST00000359152	ENSG00000137501	SYTL2	TRUE	FALSE
chr11	85704860	T	A	ENST00000359152	ENSG00000137501	SYTL2	TRUE	TRUE
chr11	85704866	T	A	ENST00000359152	ENSG00000137501	SYTL2	TRUE	TRUE
chr11	85704873	G	C	ENST00000359152	ENSG00000137501	SYTL2	TRUE	TRUE
chr11	85704873	G	T	ENST00000359152	ENSG00000137501	SYTL2	TRUE	TRUE
chr11	85704876	C	T	ENST00000359152	ENSG00000137501	SYTL2	TRUE	TRUE
chr11	85704877	C	T	ENST00000359152	ENSG00000137501	SYTL2	TRUE	TRUE
chr11	85704881	T	A	ENST00000359152	ENSG00000137501	SYTL2	TRUE	TRUE
chr11	85704883	A	T	ENST00000359152	ENSG00000137501	SYTL2	TRUE	TRUE
chr11	85704887	G	A	ENST00000359152	ENSG00000137501	SYTL2	TRUE	TRUE
chr11	85704890	T	A	ENST00000359152	ENSG00000137501	SYTL2	TRUE	TRUE
chr11	85704896	G	A	ENST00000359152	ENSG00000137501	SYTL2	TRUE	TRUE
chr11	85704899	T	A	ENST00000359152	ENSG00000137501	SYTL2	TRUE	TRUE
chr11	85704906	C	T	ENST00000359152	ENSG00000137501	SYTL2	TRUE	TRUE
chr11	85704907	C	T	ENST00000359152	ENSG00000137501	SYTL2	TRUE	TRUE
chr11	85704912	C	T	ENST00000359152	ENSG00000137501	SYTL2	TRUE	TRUE
chr11	85704913	C	T	ENST00000359152	ENSG00000137501	SYTL2	TRUE	TRUE
chr11	85704920	C	A	ENST00000359152	ENSG00000137501	SYTL2	TRUE	TRUE
chr11	85704922	A	T	ENST00000359152	ENSG00000137501	SYTL2	TRUE	TRUE
chr11	85704932	C	A	ENST00000359152	ENSG00000137501	SYTL2	TRUE	TRUE
chr11	85704938	C	A	ENST00000359152	ENSG00000137501	SYTL2	TRUE	TRUE
chr11	85704959	T	A	ENST00000359152	ENSG00000137501	SYTL2	TRUE	TRUE
chr11	85704975	C	T	ENST00000359152	ENSG00000137501	SYTL2	TRUE	TRUE
chr11	85704976	C	T	ENST00000359152	ENSG00000137501	SYTL2	TRUE	TRUE
chr11	85704991	A	T	ENST00000359152	ENSG00000137501	SYTL2	TRUE	TRUE
chr11	85704995	T	A	ENST00000359152	ENSG00000137501	SYTL2	TRUE	TRUE
chr11	85704998	G	A	ENST00000359152	ENSG00000137501	SYTL2	TRUE	TRUE
chr11	85705004	T	A	ENST00000359152	ENSG00000137501	SYTL2	TRUE	TRUE
chr11	85705006	A	C	ENST00000359152	ENSG00000137501	SYTL2	TRUE	TRUE
chr11	85705006	A	T	ENST00000359152	ENSG00000137501	SYTL2	TRUE	TRUE
chr11	85705013	G	A	ENST00000359152	ENSG00000137501	SYTL2	TRUE	TRUE
chr11	85705016	T	A	ENST00000359152	ENSG00000137501	SYTL2	TRUE	TRUE
chr11	85705019	C	A	ENST00000359152	ENSG00000137501	SYTL2	TRUE	TRUE
chr11	85705025	T	A	ENST00000359152	ENSG00000137501	SYTL2	TRUE	TRUE
chr11	85705026	A	C	ENST00000359152	ENSG00000137501	SYTL2	TRUE	TRUE
chr11	85705026	A	T	ENST00000359152	ENSG00000137501	SYTL2	TRUE	TRUE
chr11	85705029	C	A	ENST00000359152	ENSG00000137501	SYTL2	TRUE	FALSE
chr11	85705029	C	G	ENST00000359152	ENSG00000137501	SYTL2	TRUE	FALSE
chr11	85705029	C	T	ENST00000359152	ENSG00000137501	SYTL2	TRUE	FALSE
chr11	85705030	T	A	ENST00000359152	ENSG00000137501	SYTL2	TRUE	FALSE
chr11	85705030	T	C	ENST00000359152	ENSG00000137501	SYTL2	TRUE	FALSE
chr11	85705030	T	G	ENST00000359152	ENSG00000137501	SYTL2	TRUE	FALSE
chr11	85707427	A	C	ENST00000359152	ENSG00000137501	SYTL2	TRUE	FALSE
chr11	85707427	A	G	ENST00000359152	ENSG00000137501	SYTL2	TRUE	FALSE
chr11	85707427	A	T	ENST00000359152	ENSG00000137501	SYTL2	TRUE	FALSE
chr11	85707428	C	A	ENST00000359152	ENSG00000137501	SYTL2	TRUE	FALSE
chr11	85707428	C	G	ENST00000359152	ENSG00000137501	SYTL2	TRUE	FALSE
chr11	85707428	C	T	ENST00000359152	ENSG00000137501	SYTL2	TRUE	FALSE
chr11	85707440	C	A	ENST00000359152	ENSG00000137501	SYTL2	TRUE	TRUE
chr11	85707444	A	C	ENST00000359152	ENSG00000137501	SYTL2	TRUE	TRUE
chr11	85707444	A	T	ENST00000359152	ENSG00000137501	SYTL2	TRUE	TRUE
chr11	85707457	A	T	ENST00000359152	ENSG00000137501	SYTL2	TRUE	TRUE
chr11	85707464	T	A	ENST00000359152	ENSG00000137501	SYTL2	TRUE	TRUE
chr11	85707467	T	A	ENST00000359152	ENSG00000137501	SYTL2	TRUE	TRUE
chr11	85707482	T	A	ENST00000359152	ENSG00000137501	SYTL2	TRUE	TRUE
chr11	85707485	T	A	ENST00000359152	ENSG00000137501	SYTL2	TRUE	TRUE
chr11	85707488	T	A	ENST00000359152	ENSG00000137501	SYTL2	TRUE	TRUE
chr11	85707497	T	A	ENST00000359152	ENSG00000137501	SYTL2	TRUE	TRUE
chr11	85707503	T	A	ENST00000359152	ENSG00000137501	SYTL2
chr11	85707514	A	T	ENST00000359152	ENSG00000137501	SYTL2
chr11	85707516	A	C	ENST00000359152	ENSG00000137501	SYTL2
chr11	85707516	A	T	ENST00000359152	ENSG00000137501	SYTL2
chr11	85707524	T	A	ENST00000359152	ENSG00000137501	SYTL2
chr11	85707528	A	C	ENST00000359152	ENSG00000137501	SYTL2
chr11	85707528	A	T	ENST00000359152	ENSG00000137501	SYTL2
chr11	85707532	C	A	ENST00000359152	ENSG00000137501	SYTL2	TRUE	FALSE
chr11	85707532	C	G	ENST00000359152	ENSG00000137501	SYTL2	TRUE	FALSE
chr11	85707532	C	T	ENST00000359152	ENSG00000137501	SYTL2	TRUE	FALSE
chr11	85707533	T	A	ENST00000359152	ENSG00000137501	SYTL2	TRUE	FALSE
chr11	85707533	T	C	ENST00000359152	ENSG00000137501	SYTL2	TRUE	FALSE
chr11	85707533	T	G	ENST00000359152	ENSG00000137501	SYTL2	TRUE	FALSE
chr11	85709329	A	C	ENST00000359152	ENSG00000137501	SYTL2	TRUE	FALSE
chr11	85709329	A	G	ENST00000359152	ENSG00000137501	SYTL2	TRUE	FALSE
chr11	85709329	A	T	ENST00000359152	ENSG00000137501	SYTL2	TRUE	FALSE
chr11	85709330	C	A	ENST00000359152	ENSG00000137501	SYTL2	TRUE	FALSE
chr11	85709330	C	G	ENST00000359152	ENSG00000137501	SYTL2	TRUE	FALSE
chr11	85709330	C	T	ENST00000359152	ENSG00000137501	SYTL2	TRUE	FALSE
chr11	85709337	G	C	ENST00000359152	ENSG00000137501	SYTL2	TRUE	TRUE
chr11	85709337	G	T	ENST00000359152	ENSG00000137501	SYTL2	TRUE	TRUE
chr11	85709344	G	A	ENST00000359152	ENSG00000137501	SYTL2	TRUE	TRUE
chr11	85709347	T	A	ENST00000359152	ENSG00000137501	SYTL2
chr11	85709350	T	A	ENST00000359152	ENSG00000137501	SYTL2
chr11	85709367	A	C	ENST00000359152	ENSG00000137501	SYTL2	TRUE	TRUE
chr11	85709367	A	T	ENST00000359152	ENSG00000137501	SYTL2	TRUE	TRUE
chr11	85709374	T	A	ENST00000359152	ENSG00000137501	SYTL2	TRUE	TRUE
chr11	85709375	A	T	ENST00000359152	ENSG00000137501	SYTL2	TRUE	TRUE
chr11	85709380	G	A	ENST00000359152	ENSG00000137501	SYTL2	TRUE	TRUE
chr11	85709397	A	T	ENST00000359152	ENSG00000137501	SYTL2	TRUE	TRUE
chr11	85709401	C	A	ENST00000359152	ENSG00000137501	SYTL2	TRUE	TRUE
chr11	85709404	T	A	ENST00000359152	ENSG00000137501	SYTL2	TRUE	TRUE
chr11	85709409	G	C	ENST00000359152	ENSG00000137501	SYTL2	TRUE	TRUE
chr11	85709409	G	T	ENST00000359152	ENSG00000137501	SYTL2	TRUE	TRUE
chr11	85709413	C	A	ENST00000359152	ENSG00000137501	SYTL2	TRUE	TRUE
chr11	85709417	A	C	ENST00000359152	ENSG00000137501	SYTL2	TRUE	TRUE
chr11	85709417	A	T	ENST00000359152	ENSG00000137501	SYTL2	TRUE	TRUE
chr11	85709422	C	A	ENST00000359152	ENSG00000137501	SYTL2	TRUE	TRUE
chr11	85709434	G	A	ENST00000359152	ENSG00000137501	SYTL2	TRUE	TRUE
chr11	85709443	C	A	ENST00000359152	ENSG00000137501	SYTL2	TRUE	TRUE
chr11	85709446	T	A	ENST00000359152	ENSG00000137501	SYTL2	TRUE	TRUE
chr11	85709452	C	A	ENST00000359152	ENSG00000137501	SYTL2	TRUE	TRUE
chr11	85709470	C	A	ENST00000359152	ENSG00000137501	SYTL2	TRUE	TRUE
chr11	85709474	A	C	ENST00000359152	ENSG00000137501	SYTL2	TRUE	TRUE
chr11	85709474	A	T	ENST00000359152	ENSG00000137501	SYTL2	TRUE	TRUE
chr11	85709501	C	A	ENST00000359152	ENSG00000137501	SYTL2	TRUE	FALSE
chr11	85709501	C	G	ENST00000359152	ENSG00000137501	SYTL2	TRUE	FALSE
chr11	85709501	C	T	ENST00000359152	ENSG00000137501	SYTL2	TRUE	FALSE
chr11	85709502	T	A	ENST00000359152	ENSG00000137501	SYTL2	TRUE	FALSE
chr11	85709502	T	C	ENST00000359152	ENSG00000137501	SYTL2	TRUE	FALSE
chr11	85709502	T	G	ENST00000359152	ENSG00000137501	SYTL2	TRUE	FALSE
chr11	85711111	A	C	ENST00000359152	ENSG00000137501	SYTL2	FALSE	FALSE
chr11	85711111	A	G	ENST00000359152	ENSG00000137501	SYTL2	FALSE	FALSE
chr11	85711111	A	T	ENST00000359152	ENSG00000137501	SYTL2	FALSE	FALSE
chr11	85711112	C	A	ENST00000359152	ENSG00000137501	SYTL2	FALSE	FALSE
chr11	85711112	C	G	ENST00000359152	ENSG00000137501	SYTL2	FALSE	FALSE
chr11	85711112	C	T	ENST00000359152	ENSG00000137501	SYTL2	FALSE	FALSE
chr11	85711120	A	T	ENST00000359152	ENSG00000137501	SYTL2	TRUE	TRUE
chr11	85711156	A	C	ENST00000359152	ENSG00000137501	SYTL2	TRUE	TRUE
chr11	85711156	A	T	ENST00000359152	ENSG00000137501	SYTL2	TRUE	TRUE
chr11	85711172	T	A	ENST00000359152	ENSG00000137501	SYTL2	TRUE	TRUE
chr11	85711175	T	A	ENST00000359152	ENSG00000137501	SYTL2	TRUE	TRUE
chr11	85711181	T	A	ENST00000359152	ENSG00000137501	SYTL2	TRUE	TRUE
chr11	85711190	G	A	ENST00000359152	ENSG00000137501	SYTL2	TRUE	TRUE
chr11	85711191	G	C	ENST00000359152	ENSG00000137501	SYTL2	TRUE	TRUE
chr11	85711191	G	T	ENST00000359152	ENSG00000137501	SYTL2	TRUE	TRUE
chr11	85711202	C	A	ENST00000359152	ENSG00000137501	SYTL2	TRUE	TRUE
chr11	85711204	G	C	ENST00000359152	ENSG00000137501	SYTL2	TRUE	TRUE
chr11	85711204	G	T	ENST00000359152	ENSG00000137501	SYTL2	TRUE	TRUE
chr11	85711220	C	A	ENST00000359152	ENSG00000137501	SYTL2	TRUE	TRUE
chr11	85711223	T	A	ENST00000359152	ENSG00000137501	SYTL2	TRUE	TRUE
chr11	85711233	C	A	ENST00000359152	ENSG00000137501	SYTL2	TRUE	FALSE
chr11	85711233	C	G	ENST00000359152	ENSG00000137501	SYTL2	TRUE	FALSE
chr11	85711233	C	T	ENST00000359152	ENSG00000137501	SYTL2	TRUE	FALSE
chr11	85711234	T	A	ENST00000359152	ENSG00000137501	SYTL2	TRUE	FALSE
chr11	85711234	T	C	ENST00000359152	ENSG00000137501	SYTL2	TRUE	FALSE
chr11	85711234	T	G	ENST00000359152	ENSG00000137501	SYTL2	TRUE	FALSE
chr11	85714411	G	A	ENST00000359152	ENSG00000137501	SYTL2	FALSE	FALSE
chr11	85714411	G	C	ENST00000359152	ENSG00000137501	SYTL2	FALSE	FALSE
chr11	85714411	G	T	ENST00000359152	ENSG00000137501	SYTL2	FALSE	FALSE
chr11	85714412	C	A	ENST00000359152	ENSG00000137501	SYTL2	FALSE	FALSE
chr11	85714412	C	G	ENST00000359152	ENSG00000137501	SYTL2	FALSE	FALSE
chr11	85714412	C	T	ENST00000359152	ENSG00000137501	SYTL2	FALSE	FALSE
chr11	85714415	C	A	ENST00000359152	ENSG00000137501	SYTL2	TRUE	TRUE
chr11	85714421	G	A	ENST00000359152	ENSG00000137501	SYTL2	TRUE	TRUE
chr11	85714442	T	A	ENST00000359152	ENSG00000137501	SYTL2	TRUE	TRUE
chr11	85714454	T	A	ENST00000359152	ENSG00000137501	SYTL2	TRUE	TRUE
chr11	85714460	T	A	ENST00000359152	ENSG00000137501	SYTL2	TRUE	TRUE
chr11	85714490	G	A	ENST00000359152	ENSG00000137501	SYTL2	TRUE	TRUE
chr11	85714508	C	A	ENST00000359152	ENSG00000137501	SYTL2	TRUE	FALSE
chr11	85714508	C	G	ENST00000359152	ENSG00000137501	SYTL2	TRUE	FALSE
chr11	85714508	C	T	ENST00000359152	ENSG00000137501	SYTL2	TRUE	FALSE
chr11	85714509	T	A	ENST00000359152	ENSG00000137501	SYTL2	TRUE	FALSE
chr11	85714509	T	C	ENST00000359152	ENSG00000137501	SYTL2	TRUE	FALSE
chr11	85714509	T	G	ENST00000359152	ENSG00000137501	SYTL2	TRUE	FALSE
chr11	85717481	A	C	ENST00000359152	ENSG00000137501	SYTL2	FALSE	FALSE
chr11	85717481	A	G	ENST00000359152	ENSG00000137501	SYTL2	FALSE	FALSE
chr11	85717481	A	T	ENST00000359152	ENSG00000137501	SYTL2	FALSE	FALSE
chr11	85717482	C	A	ENST00000359152	ENSG00000137501	SYTL2	FALSE	FALSE
chr11	85717482	C	G	ENST00000359152	ENSG00000137501	SYTL2	FALSE	FALSE
chr11	85717482	C	T	ENST00000359152	ENSG00000137501	SYTL2	FALSE	FALSE
chr11	85717486	T	A	ENST00000359152	ENSG00000137501	SYTL2	TRUE	TRUE
chr11	85717493	G	T	ENST00000359152	ENSG00000137501	SYTL2	TRUE	TRUE
chr11	85717498	C	A	ENST00000359152	ENSG00000137501	SYTL2	TRUE	TRUE
chr11	85717513	T	A	ENST00000359152	ENSG00000137501	SYTL2	TRUE	TRUE
chr11	85717516	G	A	ENST00000359152	ENSG00000137501	SYTL2	TRUE	TRUE
chr11	85717525	T	A	ENST00000359152	ENSG00000137501	SYTL2	TRUE	TRUE
chr11	85717528	C	A	ENST00000359152	ENSG00000137501	SYTL2	TRUE	TRUE
chr11	85717531	C	A	ENST00000359152	ENSG00000137501	SYTL2	FALSE	FALSE
chr11	85717531	C	G	ENST00000359152	ENSG00000137501	SYTL2	FALSE	FALSE
chr11	85717531	C	T	ENST00000359152	ENSG00000137501	SYTL2	FALSE	FALSE
chr11	85717532	T	A	ENST00000359152	ENSG00000137501	SYTL2	FALSE	FALSE
chr11	85717532	T	C	ENST00000359152	ENSG00000137501	SYTL2	FALSE	FALSE
chr11	85717532	T	G	ENST00000359152	ENSG00000137501	SYTL2	FALSE	FALSE
chr11	85718788	A	C	ENST00000359152	ENSG00000137501	SYTL2	TRUE	FALSE
chr11	85718788	A	G	ENST00000359152	ENSG00000137501	SYTL2	TRUE	FALSE
chr11	85718788	A	T	ENST00000359152	ENSG00000137501	SYTL2	TRUE	FALSE
chr11	85718789	C	A	ENST00000359152	ENSG00000137501	SYTL2	TRUE	FALSE
chr11	85718789	C	G	ENST00000359152	ENSG00000137501	SYTL2	TRUE	FALSE
chr11	85718789	C	T	ENST00000359152	ENSG00000137501	SYTL2	TRUE	FALSE
chr11	85718796	C	A	ENST00000359152	ENSG00000137501	SYTL2	TRUE	TRUE
chr11	85718810	A	C	ENST00000359152	ENSG00000137501	SYTL2	TRUE	TRUE
chr11	85718810	A	T	ENST00000359152	ENSG00000137501	SYTL2	TRUE	TRUE
chr11	85718814	C	A	ENST00000359152	ENSG00000137501	SYTL2	TRUE	TRUE
chr11	85718817	C	A	ENST00000359152	ENSG00000137501	SYTL2	TRUE	TRUE
chr11	85718823	G	A	ENST00000359152	ENSG00000137501	SYTL2	TRUE	TRUE
chr11	85718835	T	A	ENST00000359152	ENSG00000137501	SYTL2	TRUE	TRUE
chr11	85718841	G	A	ENST00000359152	ENSG00000137501	SYTL2	TRUE	TRUE
chr11	85718844	C	A	ENST00000359152	ENSG00000137501	SYTL2	TRUE	FALSE
chr11	85718844	C	G	ENST00000359152	ENSG00000137501	SYTL2	TRUE	FALSE
chr11	85718844	C	T	ENST00000359152	ENSG00000137501	SYTL2	TRUE	FALSE
chr11	85718845	T	A	ENST00000359152	ENSG00000137501	SYTL2	TRUE	FALSE
chr11	85718845	T	C	ENST00000359152	ENSG00000137501	SYTL2	TRUE	FALSE
chr11	85718845	T	G	ENST00000359152	ENSG00000137501	SYTL2	TRUE	FALSE
chr11	85720856	A	C	ENST00000359152	ENSG00000137501	SYTL2	TRUE	FALSE
chr11	85720856	A	G	ENST00000359152	ENSG00000137501	SYTL2	TRUE	FALSE
chr11	85720856	A	T	ENST00000359152	ENSG00000137501	SYTL2	TRUE	FALSE
chr11	85720857	C	A	ENST00000359152	ENSG00000137501	SYTL2	TRUE	FALSE
chr11	85720857	C	G	ENST00000359152	ENSG00000137501	SYTL2	TRUE	FALSE
chr11	85720857	C	T	ENST00000359152	ENSG00000137501	SYTL2	TRUE	FALSE
chr11	85720860	G	C	ENST00000359152	ENSG00000137501	SYTL2	TRUE	TRUE
chr11	85720860	G	T	ENST00000359152	ENSG00000137501	SYTL2	TRUE	TRUE
chr11	85720863	G	C	ENST00000359152	ENSG00000137501	SYTL2	TRUE	TRUE
chr11	85720863	G	T	ENST00000359152	ENSG00000137501	SYTL2	TRUE	TRUE
chr11	85720869	G	C	ENST00000359152	ENSG00000137501	SYTL2	TRUE	TRUE
chr11	85720869	G	T	ENST00000359152	ENSG00000137501	SYTL2	TRUE	TRUE
chr11	85720872	G	C	ENST00000359152	ENSG00000137501	SYTL2	TRUE	TRUE
chr11	85720872	G	T	ENST00000359152	ENSG00000137501	SYTL2	TRUE	TRUE
chr11	85720882	C	A	ENST00000359152	ENSG00000137501	SYTL2	TRUE	TRUE
chr11	85720891	T	A	ENST00000359152	ENSG00000137501	SYTL2	TRUE	TRUE
chr11	85720903	T	A	ENST00000359152	ENSG00000137501	SYTL2
chr11	85720921	C	A	ENST00000359152	ENSG00000137501	SYTL2
chr11	85720923	A	T	ENST00000359152	ENSG00000137501	SYTL2
chr11	85720930	T	A	ENST00000359152	ENSG00000137501	SYTL2
chr11	85720932	A	T	ENST00000359152	ENSG00000137501	SYTL2
chr11	85720948	C	A	ENST00000359152	ENSG00000137501	SYTL2
chr11	85720951	C	A	ENST00000359152	ENSG00000137501	SYTL2
chr11	85720954	C	A	ENST00000359152	ENSG00000137501	SYTL2
chr11	85720956	G	C	ENST00000359152	ENSG00000137501	SYTL2
chr11	85720956	G	T	ENST00000359152	ENSG00000137501	SYTL2
chr11	85720960	C	A	ENST00000359152	ENSG00000137501	SYTL2	TRUE	FALSE
chr11	85720960	C	G	ENST00000359152	ENSG00000137501	SYTL2	TRUE	FALSE
chr11	85720960	C	T	ENST00000359152	ENSG00000137501	SYTL2	TRUE	FALSE
chr11	85720961	T	A	ENST00000359152	ENSG00000137501	SYTL2	TRUE	FALSE
chr11	85720961	T	C	ENST00000359152	ENSG00000137501	SYTL2	TRUE	FALSE
chr11	85720961	T	G	ENST00000359152	ENSG00000137501	SYTL2	TRUE	FALSE
chr11	85724030	A	C	ENST00000359152	ENSG00000137501	SYTL2	FALSE	FALSE
chr11	85724030	A	G	ENST00000359152	ENSG00000137501	SYTL2	FALSE	FALSE
chr11	85724030	A	T	ENST00000359152	ENSG00000137501	SYTL2	FALSE	FALSE
chr11	85724031	C	A	ENST00000359152	ENSG00000137501	SYTL2	FALSE	FALSE
chr11	85724031	C	G	ENST00000359152	ENSG00000137501	SYTL2	FALSE	FALSE
chr11	85724031	C	T	ENST00000359152	ENSG00000137501	SYTL2	FALSE	FALSE
chr11	85724044	T	A	ENST00000359152	ENSG00000137501	SYTL2	TRUE	TRUE
chr11	85724045	C	T	ENST00000359152	ENSG00000137501	SYTL2	TRUE	TRUE
chr11	85724046	C	T	ENST00000359152	ENSG00000137501	SYTL2	TRUE	TRUE
chr11	85724053	C	A	ENST00000359152	ENSG00000137501	SYTL2	TRUE	TRUE
chr11	85724074	C	A	ENST00000359152	ENSG00000137501	SYTL2	TRUE	TRUE
chr11	85724079	G	C	ENST00000359152	ENSG00000137501	SYTL2	TRUE	TRUE
chr11	85724079	G	T	ENST00000359152	ENSG00000137501	SYTL2	TRUE	TRUE
chr11	85724092	C	A	ENST00000359152	ENSG00000137501	SYTL2	TRUE	TRUE
chr11	85724104	C	A	ENST00000359152	ENSG00000137501	SYTL2	TRUE	TRUE
chr11	85724107	T	A	ENST00000359152	ENSG00000137501	SYTL2	TRUE	TRUE
chr11	85724110	C	A	ENST00000359152	ENSG00000137501	SYTL2	TRUE	TRUE
chr11	85724113	C	A	ENST00000359152	ENSG00000137501	SYTL2	TRUE	TRUE
chr11	85724116	C	A	ENST00000359152	ENSG00000137501	SYTL2	TRUE	TRUE
chr11	85724119	T	A	ENST00000359152	ENSG00000137501	SYTL2	TRUE	TRUE
chr11	85724122	C	A	ENST00000359152	ENSG00000137501	SYTL2	TRUE	TRUE
chr11	85724125	G	A	ENST00000359152	ENSG00000137501	SYTL2	TRUE	TRUE
chr11	85724128	T	A	ENST00000359152	ENSG00000137501	SYTL2	TRUE	TRUE
chr11	85724132	A	C	ENST00000359152	ENSG00000137501	SYTL2
chr11	85724132	A	T	ENST00000359152	ENSG00000137501	SYTL2	TRUE	TRUE
chr11	85724139	G	T	ENST00000359152	ENSG00000137501	SYTL2	TRUE	TRUE
chr11	85724151	A	T	ENST00000359152	ENSG00000137501	SYTL2	TRUE	TRUE
chr11	85724155	C	A	ENST00000359152	ENSG00000137501	SYTL2	TRUE	TRUE
chr11	85724161	T	A	ENST00000359152	ENSG00000137501	SYTL2	TRUE	TRUE
chr11	85724170	T	A	ENST00000359152	ENSG00000137501	SYTL2	TRUE	TRUE
chr11	85724182	C	A	ENST00000359152	ENSG00000137501	SYTL2	TRUE	TRUE
chr11	85724185	T	A	ENST00000359152	ENSG00000137501	SYTL2	TRUE	TRUE
chr11	85724209	G	A	ENST00000359152	ENSG00000137501	SYTL2	TRUE	TRUE
chr11	85724218	T	A	ENST00000359152	ENSG00000137501	SYTL2	TRUE	TRUE
chr11	85724236	C	A	ENST00000359152	ENSG00000137501	SYTL2	TRUE	TRUE
chr11	85724245	C	A	ENST00000359152	ENSG00000137501	SYTL2	TRUE	TRUE
chr11	85724248	C	A	ENST00000359152	ENSG00000137501	SYTL2	TRUE	TRUE
chr11	85724260	C	A	ENST00000359152	ENSG00000137501	SYTL2	TRUE	TRUE
chr11	85724263	G	A	ENST00000359152	ENSG00000137501	SYTL2	TRUE	TRUE
chr11	85724275	G	A	ENST00000359152	ENSG00000137501	SYTL2	TRUE	TRUE
chr11	85724278	C	A	ENST00000359152	ENSG00000137501	SYTL2	TRUE	TRUE
chr11	85724296	C	A	ENST00000359152	ENSG00000137501	SYTL2	TRUE	TRUE
chr11	85724311	C	A	ENST00000359152	ENSG00000137501	SYTL2	TRUE	TRUE
chr11	85724329	T	A	ENST00000359152	ENSG00000137501	SYTL2	TRUE	TRUE
chr11	85724344	C	A	ENST00000359152	ENSG00000137501	SYTL2	TRUE	TRUE
chr11	85724354	A	C	ENST00000359152	ENSG00000137501	SYTL2	TRUE	TRUE
chr11	85724354	A	T	ENST00000359152	ENSG00000137501	SYTL2	TRUE	TRUE
chr11	85724362	G	A	ENST00000359152	ENSG00000137501	SYTL2	TRUE	TRUE
chr11	85724371	T	A	ENST00000359152	ENSG00000137501	SYTL2	TRUE	TRUE
chr11	85724380	C	A	ENST00000359152	ENSG00000137501	SYTL2	TRUE	TRUE
chr11	85724386	C	A	ENST00000359152	ENSG00000137501	SYTL2	TRUE	TRUE
chr11	85724392	T	A	ENST00000359152	ENSG00000137501	SYTL2	TRUE	TRUE
chr11	85724399	A	T	ENST00000359152	ENSG00000137501	SYTL2	TRUE	TRUE
chr11	85724412	A	T	ENST00000359152	ENSG00000137501	SYTL2	TRUE	TRUE
chr11	85724415	A	C	ENST00000359152	ENSG00000137501	SYTL2	TRUE	TRUE
chr11	85724415	A	T	ENST00000359152	ENSG00000137501	SYTL2	TRUE	TRUE
chr11	85724437	C	A	ENST00000359152	ENSG00000137501	SYTL2	TRUE	TRUE
chr11	85724440	C	A	ENST00000359152	ENSG00000137501	SYTL2	TRUE	TRUE
chr11	85724442	A	T	ENST00000359152	ENSG00000137501	SYTL2	TRUE	TRUE
chr11	85724449	T	A	ENST00000359152	ENSG00000137501	SYTL2	TRUE	TRUE
chr11	85724453	A	T	ENST00000359152	ENSG00000137501	SYTL2	TRUE	TRUE
chr11	85724458	G	A	ENST00000359152	ENSG00000137501	SYTL2	TRUE	TRUE
chr11	85724467	G	A	ENST00000359152	ENSG00000137501	SYTL2	TRUE	TRUE
chr11	85724473	C	A	ENST00000359152	ENSG00000137501	SYTL2	TRUE	TRUE
chr11	85724475	A	T	ENST00000359152	ENSG00000137501	SYTL2	TRUE	TRUE
chr11	85724488	T	A	ENST00000359152	ENSG00000137501	SYTL2	TRUE	TRUE
chr11	85724494	T	A	ENST00000359152	ENSG00000137501	SYTL2	TRUE	TRUE
chr11	85724500	C	A	ENST00000359152	ENSG00000137501	SYTL2	TRUE	TRUE
chr11	85724509	G	A	ENST00000359152	ENSG00000137501	SYTL2	TRUE	TRUE
chr11	85724511	G	C	ENST00000359152	ENSG00000137501	SYTL2	TRUE	TRUE
chr11	85724511	G	T	ENST00000359152	ENSG00000137501	SYTL2	TRUE	TRUE
chr11	85724522	G	C	ENST00000359152	ENSG00000137501	SYTL2	TRUE	TRUE
chr11	85724522	G	T	ENST00000359152	ENSG00000137501	SYTL2	TRUE	TRUE
chr11	85724544	A	T	ENST00000359152	ENSG00000137501	SYTL2	TRUE	TRUE
chr11	85724557	G	A	ENST00000359152	ENSG00000137501	SYTL2	TRUE	TRUE
chr11	85724560	C	A	ENST00000359152	ENSG00000137501	SYTL2	TRUE	TRUE
chr11	85724562	G	C	ENST00000359152	ENSG00000137501	SYTL2	TRUE	TRUE
chr11	85724562	G	T	ENST00000359152	ENSG00000137501	SYTL2	TRUE	TRUE
chr11	85724566	G	A	ENST00000359152	ENSG00000137501	SYTL2	TRUE	TRUE
chr11	85724568	G	C	ENST00000359152	ENSG00000137501	SYTL2	TRUE	TRUE
chr11	85724568	G	T	ENST00000359152	ENSG00000137501	SYTL2	TRUE	TRUE
chr11	85724575	C	A	ENST00000359152	ENSG00000137501	SYTL2	TRUE	TRUE
chr11	85724578	T	A	ENST00000359152	ENSG00000137501	SYTL2	TRUE	TRUE
chr11	85724581	C	A	ENST00000359152	ENSG00000137501	SYTL2	TRUE	TRUE
chr11	85724590	C	A	ENST00000359152	ENSG00000137501	SYTL2	TRUE	TRUE
chr11	85724593	C	A	ENST00000359152	ENSG00000137501	SYTL2	TRUE	TRUE
chr11	85724596	T	A	ENST00000359152	ENSG00000137501	SYTL2	TRUE	TRUE
chr11	85724601	G	C	ENST00000359152	ENSG00000137501	SYTL2	TRUE	TRUE
chr11	85724601	G	T	ENST00000359152	ENSG00000137501	SYTL2	TRUE	TRUE
chr11	85724608	G	A	ENST00000359152	ENSG00000137501	SYTL2	TRUE	TRUE
chr11	85724614	G	A	ENST00000359152	ENSG00000137501	SYTL2	TRUE	TRUE
chr11	85724615	A	C	ENST00000359152	ENSG00000137501	SYTL2	TRUE	TRUE
chr11	85724615	A	T	ENST00000359152	ENSG00000137501	SYTL2	TRUE	TRUE
chr11	85724629	C	A	ENST00000359152	ENSG00000137501	SYTL2	TRUE	TRUE
chr11	85724638	C	A	ENST00000359152	ENSG00000137501	SYTL2	TRUE	TRUE
chr11	85724641	T	A	ENST00000359152	ENSG00000137501	SYTL2	TRUE	TRUE
chr11	85724650	T	A	ENST00000359152	ENSG00000137501	SYTL2	TRUE	TRUE
chr11	85724653	C	A	ENST00000359152	ENSG00000137501	SYTL2	TRUE	TRUE
chr11	85724677	C	A	ENST00000359152	ENSG00000137501	SYTL2	TRUE	TRUE
chr11	85724685	A	C	ENST00000359152	ENSG00000137501	SYTL2	TRUE	TRUE
chr11	85724685	A	T	ENST00000359152	ENSG00000137501	SYTL2	TRUE	TRUE
chr11	85724695	C	A	ENST00000359152	ENSG00000137501	SYTL2	TRUE	TRUE
chr11	85724701	T	A	ENST00000359152	ENSG00000137501	SYTL2	TRUE	TRUE
chr11	85724704	C	A	ENST00000359152	ENSG00000137501	SYTL2	TRUE	TRUE
chr11	85724713	C	A	ENST00000359152	ENSG00000137501	SYTL2	TRUE	TRUE
chr11	85724716	T	A	ENST00000359152	ENSG00000137501	SYTL2	TRUE	TRUE
chr11	85724718	A	C	ENST00000359152	ENSG00000137501	SYTL2	TRUE	TRUE
chr11	85724718	A	T	ENST00000359152	ENSG00000137501	SYTL2	TRUE	TRUE
chr11	85724722	C	A	ENST00000359152	ENSG00000137501	SYTL2	TRUE	TRUE
chr11	85724725	C	A	ENST00000359152	ENSG00000137501	SYTL2	TRUE	TRUE
chr11	85724732	G	T	ENST00000359152	ENSG00000137501	SYTL2	TRUE	TRUE
chr11	85724737	C	A	ENST00000359152	ENSG00000137501	SYTL2	TRUE	TRUE
chr11	85724749	G	A	ENST00000359152	ENSG00000137501	SYTL2	TRUE	TRUE
chr11	85724758	C	A	ENST00000359152	ENSG00000137501	SYTL2	TRUE	TRUE
chr11	85724761	C	A	ENST00000359152	ENSG00000137501	SYTL2	TRUE	TRUE
chr11	85724775	A	C	ENST00000359152	ENSG00000137501	SYTL2	TRUE	TRUE
chr11	85724775	A	T	ENST00000359152	ENSG00000137501	SYTL2	TRUE	TRUE
chr11	85724779	T	A	ENST00000359152	ENSG00000137501	SYTL2	TRUE	TRUE
chr11	85724781	G	C	ENST00000359152	ENSG00000137501	SYTL2	TRUE	TRUE
chr11	85724781	G	T	ENST00000359152	ENSG00000137501	SYTL2	TRUE	TRUE
chr11	85724809	C	A	ENST00000359152	ENSG00000137501	SYTL2	TRUE	TRUE
chr11	85724810	A	C	ENST00000359152	ENSG00000137501	SYTL2	TRUE	TRUE
chr11	85724810	A	T	ENST00000359152	ENSG00000137501	SYTL2	TRUE	TRUE
chr11	85724815	T	A	ENST00000359152	ENSG00000137501	SYTL2	TRUE	TRUE
chr11	85724817	G	C	ENST00000359152	ENSG00000137501	SYTL2	TRUE	TRUE
chr11	85724817	G	T	ENST00000359152	ENSG00000137501	SYTL2	TRUE	TRUE
chr11	85724830	C	A	ENST00000359152	ENSG00000137501	SYTL2	TRUE	TRUE
chr11	85724836	C	A	ENST00000359152	ENSG00000137501	SYTL2	TRUE	TRUE
chr11	85724839	C	A	ENST00000359152	ENSG00000137501	SYTL2	TRUE	TRUE
chr11	85724842	T	A	ENST00000359152	ENSG00000137501	SYTL2	TRUE	TRUE
chr11	85724851	T	A	ENST00000359152	ENSG00000137501	SYTL2	TRUE	TRUE
chr11	85724854	C	A	ENST00000359152	ENSG00000137501	SYTL2	TRUE	TRUE
chr11	85724856	A	C	ENST00000359152	ENSG00000137501	SYTL2	TRUE	TRUE
chr11	85724856	A	T	ENST00000359152	ENSG00000137501	SYTL2	TRUE	TRUE
chr11	85724872	C	A	ENST00000359152	ENSG00000137501	SYTL2	TRUE	TRUE
chr11	85724881	C	A	ENST00000359152	ENSG00000137501	SYTL2	TRUE	TRUE
chr11	85724883	G	C	ENST00000359152	ENSG00000137501	SYTL2	TRUE	TRUE
chr11	85724883	G	T	ENST00000359152	ENSG00000137501	SYTL2	TRUE	TRUE
chr11	85724887	T	A	ENST00000359152	ENSG00000137501	SYTL2	TRUE	TRUE
chr11	85724893	G	A	ENST00000359152	ENSG00000137501	SYTL2	TRUE	TRUE
chr11	85724905	C	A	ENST00000359152	ENSG00000137501	SYTL2	TRUE	TRUE
chr11	85724917	C	A	ENST00000359152	ENSG00000137501	SYTL2	TRUE	TRUE
chr11	85724920	C	A	ENST00000359152	ENSG00000137501	SYTL2	TRUE	TRUE
chr11	85724926	C	A	ENST00000359152	ENSG00000137501	SYTL2	TRUE	TRUE
chr11	85724929	G	A	ENST00000359152	ENSG00000137501	SYTL2	TRUE	TRUE
chr11	85724941	T	A	ENST00000359152	ENSG00000137501	SYTL2	TRUE	TRUE
chr11	85724945	A	C	ENST00000359152	ENSG00000137501	SYTL2	TRUE	TRUE
chr11	85724945	A	T	ENST00000359152	ENSG00000137501	SYTL2	TRUE	TRUE
chr11	85724950	G	A	ENST00000359152	ENSG00000137501	SYTL2	TRUE	TRUE
chr11	85724970	G	C	ENST00000359152	ENSG00000137501	SYTL2	TRUE	TRUE
chr11	85724970	G	T	ENST00000359152	ENSG00000137501	SYTL2	TRUE	TRUE
chr11	85724983	G	A	ENST00000359152	ENSG00000137501	SYTL2	TRUE	TRUE
chr11	85724988	G	C	ENST00000359152	ENSG00000137501	SYTL2	TRUE	TRUE
chr11	85724988	G	T	ENST00000359152	ENSG00000137501	SYTL2	TRUE	TRUE
chr11	85725001	G	A	ENST00000359152	ENSG00000137501	SYTL2	TRUE	TRUE
chr11	85725009	A	C	ENST00000359152	ENSG00000137501	SYTL2	TRUE	TRUE
chr11	85725009	A	T	ENST00000359152	ENSG00000137501	SYTL2	TRUE	TRUE
chr11	85725011	A	C	ENST00000359152	ENSG00000137501	SYTL2	TRUE	TRUE
chr11	85725011	A	T	ENST00000359152	ENSG00000137501	SYTL2	TRUE	TRUE
chr11	85725019	C	A	ENST00000359152	ENSG00000137501	SYTL2	TRUE	TRUE
chr11	85725025	C	A	ENST00000359152	ENSG00000137501	SYTL2	TRUE	TRUE
chr11	85725034	T	A	ENST00000359152	ENSG00000137501	SYTL2	TRUE	TRUE
chr11	85725056	A	C	ENST00000359152	ENSG00000137501	SYTL2	TRUE	TRUE
chr11	85725056	A	T	ENST00000359152	ENSG00000137501	SYTL2	TRUE	TRUE
chr11	85725067	T	A	ENST00000359152	ENSG00000137501	SYTL2	TRUE	TRUE
chr11	85725098	C	T	ENST00000359152	ENSG00000137501	SYTL2	TRUE	TRUE
chr11	85725099	C	T	ENST00000359152	ENSG00000137501	SYTL2	TRUE	TRUE
chr11	85725105	G	C	ENST00000359152	ENSG00000137501	SYTL2	TRUE	TRUE
chr11	85725105	G	T	ENST00000359152	ENSG00000137501	SYTL2	TRUE	TRUE
chr11	85725115	C	A	ENST00000359152	ENSG00000137501	SYTL2	TRUE	TRUE
chr11	85725134	A	T	ENST00000359152	ENSG00000137501	SYTL2	TRUE	TRUE
chr11	85725145	G	A	ENST00000359152	ENSG00000137501	SYTL2	TRUE	TRUE
chr11	85725154	C	A	ENST00000359152	ENSG00000137501	SYTL2	TRUE	TRUE
chr11	85725163	C	A	ENST00000359152	ENSG00000137501	SYTL2	TRUE	TRUE
chr11	85725175	C	A	ENST00000359152	ENSG00000137501	SYTL2	TRUE	TRUE
chr11	85725178	C	A	ENST00000359152	ENSG00000137501	SYTL2	TRUE	TRUE
chr11	85725190	C	A	ENST00000359152	ENSG00000137501	SYTL2	TRUE	TRUE
chr11	85725196	C	A	ENST00000359152	ENSG00000137501	SYTL2	TRUE	TRUE
chr11	85725203	A	C	ENST00000359152	ENSG00000137501	SYTL2	TRUE	TRUE
chr11	85725203	A	T	ENST00000359152	ENSG00000137501	SYTL2	TRUE	TRUE
chr11	85725210	A	C	ENST00000359152	ENSG00000137501	SYTL2	TRUE	TRUE
chr11	85725210	A	T	ENST00000359152	ENSG00000137501	SYTL2	TRUE	TRUE
chr11	85725212	C	T	ENST00000359152	ENSG00000137501	SYTL2	TRUE	TRUE
chr11	85725213	C	T	ENST00000359152	ENSG00000137501	SYTL2	TRUE	TRUE
chr11	85725220	C	A	ENST00000359152	ENSG00000137501	SYTL2	TRUE	TRUE
chr11	85725223	C	A	ENST00000359152	ENSG00000137501	SYTL2	TRUE	TRUE
chr11	85725224	A	T	ENST00000359152	ENSG00000137501	SYTL2	TRUE	TRUE
chr11	85725232	T	A	ENST00000359152	ENSG00000137501	SYTL2	TRUE	TRUE
chr11	85725235	G	A	ENST00000359152	ENSG00000137501	SYTL2	TRUE	TRUE
chr11	85725237	A	C	ENST00000359152	ENSG00000137501	SYTL2	TRUE	TRUE
chr11	85725237	A	T	ENST00000359152	ENSG00000137501	SYTL2	TRUE	TRUE
chr11	85725258	A	T	ENST00000359152	ENSG00000137501	SYTL2	TRUE	TRUE
chr11	85725268	T	A	ENST00000359152	ENSG00000137501	SYTL2	TRUE	TRUE
chr11	85725286	T	A	ENST00000359152	ENSG00000137501	SYTL2	TRUE	TRUE
chr11	85725289	C	A	ENST00000359152	ENSG00000137501	SYTL2	TRUE	TRUE
chr11	85725298	C	A	ENST00000359152	ENSG00000137501	SYTL2	TRUE	TRUE
chr11	85725300	G	T	ENST00000359152	ENSG00000137501	SYTL2	TRUE	TRUE
chr11	85725307	C	A	ENST00000359152	ENSG00000137501	SYTL2	TRUE	TRUE
chr11	85725313	G	A	ENST00000359152	ENSG00000137501	SYTL2	TRUE	TRUE
chr11	85725334	G	A	ENST00000359152	ENSG00000137501	SYTL2	TRUE	TRUE
chr11	85725355	G	A	ENST00000359152	ENSG00000137501	SYTL2	TRUE	TRUE
chr11	85725373	G	A	ENST00000359152	ENSG00000137501	SYTL2	TRUE	TRUE
chr11	85725406	T	A	ENST00000359152	ENSG00000137501	SYTL2	TRUE	TRUE
chr11	85725409	T	A	ENST00000359152	ENSG00000137501	SYTL2	TRUE	TRUE
chr11	85725418	G	A	ENST00000359152	ENSG00000137501	SYTL2	TRUE	TRUE
chr11	85725432	A	T	ENST00000359152	ENSG00000137501	SYTL2	TRUE	TRUE
chr11	85725448	C	A	ENST00000359152	ENSG00000137501	SYTL2	TRUE	TRUE
chr11	85725460	G	A	ENST00000359152	ENSG00000137501	SYTL2	TRUE	TRUE
chr11	85725465	A	T	ENST00000359152	ENSG00000137501	SYTL2	TRUE	TRUE
chr11	85725472	G	A	ENST00000359152	ENSG00000137501	SYTL2	TRUE	TRUE
chr11	85725484	G	A	ENST00000359152	ENSG00000137501	SYTL2	TRUE	TRUE
chr11	85725485	G	T	ENST00000359152	ENSG00000137501	SYTL2	TRUE	TRUE
chr11	85725490	C	A	ENST00000359152	ENSG00000137501	SYTL2	TRUE	TRUE
chr11	85725499	C	A	ENST00000359152	ENSG00000137501	SYTL2	TRUE	TRUE
chr11	85725505	T	A	ENST00000359152	ENSG00000137501	SYTL2	TRUE	TRUE
chr11	85725508	T	A	ENST00000359152	ENSG00000137501	SYTL2	TRUE	TRUE
chr11	85725526	C	A	ENST00000359152	ENSG00000137501	SYTL2	TRUE	TRUE
chr11	85725535	C	A	ENST00000359152	ENSG00000137501	SYTL2	TRUE	TRUE
chr11	85725541	T	A	ENST00000359152	ENSG00000137501	SYTL2	TRUE	TRUE
chr11	85725565	C	A	ENST00000359152	ENSG00000137501	SYTL2	TRUE	TRUE
chr11	85725568	T	A	ENST00000359152	ENSG00000137501	SYTL2	TRUE	TRUE
chr11	85725571	T	A	ENST00000359152	ENSG00000137501	SYTL2	TRUE	TRUE
chr11	85725579	G	C	ENST00000359152	ENSG00000137501	SYTL2	TRUE	TRUE
chr11	85725579	G	T	ENST00000359152	ENSG00000137501	SYTL2	TRUE	TRUE
chr11	85725595	G	A	ENST00000359152	ENSG00000137501	SYTL2	TRUE	TRUE
chr11	85725598	C	A	ENST00000359152	ENSG00000137501	SYTL2	TRUE	TRUE
chr11	85725607	T	A	ENST00000359152	ENSG00000137501	SYTL2	TRUE	TRUE
chr11	85725610	C	A	ENST00000359152	ENSG00000137501	SYTL2	TRUE	TRUE
chr11	85725619	T	A	ENST00000359152	ENSG00000137501	SYTL2	TRUE	TRUE
chr11	85725625	C	A	ENST00000359152	ENSG00000137501	SYTL2	TRUE	TRUE
chr11	85725628	C	A	ENST00000359152	ENSG00000137501	SYTL2	TRUE	TRUE
chr11	85725634	T	A	ENST00000359152	ENSG00000137501	SYTL2	TRUE	TRUE
chr11	85725646	C	A	ENST00000359152	ENSG00000137501	SYTL2	TRUE	TRUE
chr11	85725663	A	T	ENST00000359152	ENSG00000137501	SYTL2	TRUE	TRUE
chr11	85725667	T	A	ENST00000359152	ENSG00000137501	SYTL2	TRUE	TRUE
chr11	85725673	G	A	ENST00000359152	ENSG00000137501	SYTL2	TRUE	TRUE
chr11	85725675	A	T	ENST00000359152	ENSG00000137501	SYTL2	TRUE	TRUE
chr11	85725687	G	C	ENST00000359152	ENSG00000137501	SYTL2	TRUE	TRUE
chr11	85725687	G	T	ENST00000359152	ENSG00000137501	SYTL2	TRUE	TRUE
chr11	85725694	C	A	ENST00000359152	ENSG00000137501	SYTL2	TRUE	TRUE
chr11	85725703	C	A	ENST00000359152	ENSG00000137501	SYTL2	TRUE	TRUE
chr11	85725706	T	A	ENST00000359152	ENSG00000137501	SYTL2	TRUE	TRUE
chr11	85725715	T	A	ENST00000359152	ENSG00000137501	SYTL2	TRUE	TRUE
chr11	85725732	A	T	ENST00000359152	ENSG00000137501	SYTL2	TRUE	TRUE
chr11	85725745	T	A	ENST00000359152	ENSG00000137501	SYTL2	TRUE	TRUE
chr11	85725751	T	A	ENST00000359152	ENSG00000137501	SYTL2	TRUE	TRUE
chr11	85725769	T	A	ENST00000359152	ENSG00000137501	SYTL2	TRUE	TRUE
chr11	85725781	C	A	ENST00000359152	ENSG00000137501	SYTL2	TRUE	TRUE
chr11	85725793	T	A	ENST00000359152	ENSG00000137501	SYTL2	TRUE	TRUE
chr11	85725796	C	A	ENST00000359152	ENSG00000137501	SYTL2	TRUE	TRUE
chr11	85725802	C	A	ENST00000359152	ENSG00000137501	SYTL2	TRUE	TRUE
chr11	85725805	T	A	ENST00000359152	ENSG00000137501	SYTL2	TRUE	TRUE
chr11	85725811	C	A	ENST00000359152	ENSG00000137501	SYTL2	TRUE	TRUE
chr11	85725814	C	A	ENST00000359152	ENSG00000137501	SYTL2	TRUE	TRUE
chr11	85725817	C	A	ENST00000359152	ENSG00000137501	SYTL2	TRUE	TRUE
chr11	85725838	T	A	ENST00000359152	ENSG00000137501	SYTL2	TRUE	TRUE
chr11	85725841	G	A	ENST00000359152	ENSG00000137501	SYTL2	TRUE	TRUE
chr11	85725845	C	T	ENST00000359152	ENSG00000137501	SYTL2	TRUE	TRUE
chr11	85725846	C	T	ENST00000359152	ENSG00000137501	SYTL2	TRUE	TRUE
chr11	85725859	C	A	ENST00000359152	ENSG00000137501	SYTL2	TRUE	TRUE
chr11	85725874	C	A	ENST00000359152	ENSG00000137501	SYTL2	TRUE	TRUE
chr11	85725883	G	A	ENST00000359152	ENSG00000137501	SYTL2	TRUE	TRUE
chr11	85725886	T	A	ENST00000359152	ENSG00000137501	SYTL2	TRUE	TRUE
chr11	85725889	C	A	ENST00000359152	ENSG00000137501	SYTL2	TRUE	TRUE
chr11	85725898	T	A	ENST00000359152	ENSG00000137501	SYTL2	TRUE	TRUE
chr11	85725901	C	A	ENST00000359152	ENSG00000137501	SYTL2	TRUE	TRUE
chr11	85725913	G	A	ENST00000359152	ENSG00000137501	SYTL2	TRUE	TRUE
chr11	85725927	G	C	ENST00000359152	ENSG00000137501	SYTL2	TRUE	TRUE
chr11	85725927	G	T	ENST00000359152	ENSG00000137501	SYTL2	TRUE	TRUE
chr11	85725934	C	A	ENST00000359152	ENSG00000137501	SYTL2	TRUE	TRUE
chr11	85725936	G	C	ENST00000359152	ENSG00000137501	SYTL2	TRUE	TRUE
chr11	85725936	G	T	ENST00000359152	ENSG00000137501	SYTL2	TRUE	TRUE
chr11	85725946	T	A	ENST00000359152	ENSG00000137501	SYTL2	TRUE	TRUE
chr11	85725949	G	A	ENST00000359152	ENSG00000137501	SYTL2	TRUE	TRUE
chr11	85725951	A	T	ENST00000359152	ENSG00000137501	SYTL2	TRUE	TRUE
chr11	85725973	T	A	ENST00000359152	ENSG00000137501	SYTL2	TRUE	TRUE
chr11	85725974	G	T	ENST00000359152	ENSG00000137501	SYTL2	TRUE	TRUE
chr11	85725982	T	A	ENST00000359152	ENSG00000137501	SYTL2	TRUE	TRUE
chr11	85725987	A	T	ENST00000359152	ENSG00000137501	SYTL2	TRUE	TRUE
chr11	85726000	T	A	ENST00000359152	ENSG00000137501	SYTL2	TRUE	TRUE
chr11	85726012	C	A	ENST00000359152	ENSG00000137501	SYTL2	TRUE	TRUE
chr11	85726015	G	A	ENST00000359152	ENSG00000137501	SYTL2	TRUE	TRUE
chr11	85726021	C	A	ENST00000359152	ENSG00000137501	SYTL2	TRUE	TRUE
chr11	85726024	G	A	ENST00000359152	ENSG00000137501	SYTL2	TRUE	TRUE
chr11	85726027	C	A	ENST00000359152	ENSG00000137501	SYTL2	TRUE	TRUE
chr11	85726029	G	C	ENST00000359152	ENSG00000137501	SYTL2	TRUE	TRUE
chr11	85726029	G	T	ENST00000359152	ENSG00000137501	SYTL2	TRUE	TRUE
chr11	85726031	G	C	ENST00000359152	ENSG00000137501	SYTL2	TRUE	TRUE
chr11	85726031	G	T	ENST00000359152	ENSG00000137501	SYTL2	TRUE	TRUE
chr11	85726039	T	A	ENST00000359152	ENSG00000137501	SYTL2	TRUE	TRUE
chr11	85726042	C	A	ENST00000359152	ENSG00000137501	SYTL2	TRUE	TRUE
chr11	85726045	C	A	ENST00000359152	ENSG00000137501	SYTL2	TRUE	TRUE
chr11	85726048	T	A	ENST00000359152	ENSG00000137501	SYTL2	TRUE	TRUE
chr11	85726072	C	A	ENST00000359152	ENSG00000137501	SYTL2	TRUE	TRUE
chr11	85726081	T	A	ENST00000359152	ENSG00000137501	SYTL2	TRUE	TRUE
chr11	85726084	C	A	ENST00000359152	ENSG00000137501	SYTL2	TRUE	TRUE
chr11	85726093	C	A	ENST00000359152	ENSG00000137501	SYTL2	TRUE	TRUE
chr11	85726096	T	A	ENST00000359152	ENSG00000137501	SYTL2	TRUE	TRUE
chr11	85726098	G	C	ENST00000359152	ENSG00000137501	SYTL2	TRUE	TRUE
chr11	85726098	G	T	ENST00000359152	ENSG00000137501	SYTL2	TRUE	TRUE
chr11	85726101	G	C	ENST00000359152	ENSG00000137501	SYTL2	TRUE	TRUE
chr11	85726101	G	T	ENST00000359152	ENSG00000137501	SYTL2	TRUE	TRUE
chr11	85726105	C	A	ENST00000359152	ENSG00000137501	SYTL2	TRUE	TRUE
chr11	85726111	C	A	ENST00000359152	ENSG00000137501	SYTL2	TRUE	TRUE
chr11	85726116	A	T	ENST00000359152	ENSG00000137501	SYTL2	TRUE	TRUE
chr11	85726120	G	A	ENST00000359152	ENSG00000137501	SYTL2	TRUE	TRUE
chr11	85726121	A	C	ENST00000359152	ENSG00000137501	SYTL2	TRUE	TRUE
chr11	85726121	A	T	ENST00000359152	ENSG00000137501	SYTL2	TRUE	TRUE
chr11	85726127	A	C	ENST00000359152	ENSG00000137501	SYTL2	TRUE	TRUE
chr11	85726127	A	T	ENST00000359152	ENSG00000137501	SYTL2	TRUE	TRUE
chr11	85726132	T	A	ENST00000359152	ENSG00000137501	SYTL2	TRUE	TRUE
chr11	85726135	T	A	ENST00000359152	ENSG00000137501	SYTL2	TRUE	TRUE
chr11	85726146	A	T	ENST00000359152	ENSG00000137501	SYTL2	TRUE	TRUE
chr11	85726162	C	A	ENST00000359152	ENSG00000137501	SYTL2	TRUE	TRUE
chr11	85726177	G	A	ENST00000359152	ENSG00000137501	SYTL2	TRUE	TRUE
chr11	85726189	T	A	ENST00000359152	ENSG00000137501	SYTL2	TRUE	TRUE
chr11	85726191	G	C	ENST00000359152	ENSG00000137501	SYTL2	TRUE	TRUE
chr11	85726191	G	T	ENST00000359152	ENSG00000137501	SYTL2	TRUE	TRUE
chr11	85726197	A	C	ENST00000359152	ENSG00000137501	SYTL2	TRUE	TRUE
chr11	85726197	A	T	ENST00000359152	ENSG00000137501	SYTL2	TRUE	TRUE
chr11	85726201	T	A	ENST00000359152	ENSG00000137501	SYTL2	TRUE	TRUE
chr11	85726204	C	A	ENST00000359152	ENSG00000137501	SYTL2	TRUE	TRUE
chr11	85726210	C	A	ENST00000359152	ENSG00000137501	SYTL2	TRUE	TRUE
chr11	85726213	C	A	ENST00000359152	ENSG00000137501	SYTL2	TRUE	TRUE
chr11	85726216	T	A	ENST00000359152	ENSG00000137501	SYTL2	TRUE	TRUE
chr11	85726228	T	A	ENST00000359152	ENSG00000137501	SYTL2
chr11	85726231	T	A	ENST00000359152	ENSG00000137501	SYTL2	TRUE	TRUE
chr11	85726249	C	A	ENST00000359152	ENSG00000137501	SYTL2	TRUE	TRUE
chr11	85726255	C	A	ENST00000359152	ENSG00000137501	SYTL2	TRUE	TRUE
chr11	85726267	T	A	ENST00000359152	ENSG00000137501	SYTL2	TRUE	TRUE
chr11	85726272	G	C	ENST00000359152	ENSG00000137501	SYTL2	TRUE	TRUE
chr11	85726272	G	T	ENST00000359152	ENSG00000137501	SYTL2	TRUE	TRUE
chr11	85726275	A	C	ENST00000359152	ENSG00000137501	SYTL2	TRUE	TRUE
chr11	85726275	A	T	ENST00000359152	ENSG00000137501	SYTL2	TRUE	TRUE
chr11	85726279	T	A	ENST00000359152	ENSG00000137501	SYTL2	TRUE	TRUE
chr11	85726294	C	A	ENST00000359152	ENSG00000137501	SYTL2	TRUE	TRUE
chr11	85726297	T	A	ENST00000359152	ENSG00000137501	SYTL2	TRUE	TRUE
chr11	85726303	T	A	ENST00000359152	ENSG00000137501	SYTL2	TRUE	TRUE
chr11	85726306	G	A	ENST00000359152	ENSG00000137501	SYTL2	TRUE	TRUE
chr11	85726330	T	A	ENST00000359152	ENSG00000137501	SYTL2	TRUE	TRUE
chr11	85726333	G	A	ENST00000359152	ENSG00000137501	SYTL2	TRUE	TRUE
chr11	85726354	T	A	ENST00000359152	ENSG00000137501	SYTL2	TRUE	TRUE
chr11	85726366	T	A	ENST00000359152	ENSG00000137501	SYTL2	TRUE	TRUE
chr11	85726374	G	C	ENST00000359152	ENSG00000137501	SYTL2	TRUE	TRUE
chr11	85726374	G	T	ENST00000359152	ENSG00000137501	SYTL2	TRUE	TRUE
chr11	85726384	C	A	ENST00000359152	ENSG00000137501	SYTL2	TRUE	TRUE
chr11	85726386	A	C	ENST00000359152	ENSG00000137501	SYTL2	TRUE	TRUE
chr11	85726386	A	T	ENST00000359152	ENSG00000137501	SYTL2	TRUE	TRUE
chr11	85726391	C	T	ENST00000359152	ENSG00000137501	SYTL2	TRUE	TRUE
chr11	85726392	C	T	ENST00000359152	ENSG00000137501	SYTL2	TRUE	TRUE
chr11	85726399	T	A	ENST00000359152	ENSG00000137501	SYTL2	TRUE	TRUE
chr11	85726402	T	A	ENST00000359152	ENSG00000137501	SYTL2
chr11	85726404	A	T	ENST00000359152	ENSG00000137501	SYTL2	TRUE	TRUE
chr11	85726411	C	A	ENST00000359152	ENSG00000137501	SYTL2	TRUE	TRUE
chr11	85726417	G	A	ENST00000359152	ENSG00000137501	SYTL2	TRUE	TRUE
chr11	85726427	A	C	ENST00000359152	ENSG00000137501	SYTL2	TRUE	TRUE
chr11	85726427	A	T	ENST00000359152	ENSG00000137501	SYTL2	TRUE	TRUE
chr11	85726435	G	A	ENST00000359152	ENSG00000137501	SYTL2	TRUE	TRUE
chr11	85726438	C	A	ENST00000359152	ENSG00000137501	SYTL2	TRUE	TRUE
chr11	85726450	C	A	ENST00000359152	ENSG00000137501	SYTL2	TRUE	TRUE
chr11	85726459	T	A	ENST00000359152	ENSG00000137501	SYTL2	TRUE	TRUE
chr11	85726462	C	A	ENST00000359152	ENSG00000137501	SYTL2	TRUE	TRUE
chr11	85726465	T	A	ENST00000359152	ENSG00000137501	SYTL2	TRUE	TRUE
chr11	85726480	T	A	ENST00000359152	ENSG00000137501	SYTL2	TRUE	TRUE
chr11	85726494	G	C	ENST00000359152	ENSG00000137501	SYTL2	TRUE	TRUE
chr11	85726494	G	T	ENST00000359152	ENSG00000137501	SYTL2	TRUE	TRUE
chr11	85726498	C	A	ENST00000359152	ENSG00000137501	SYTL2	TRUE	TRUE
chr11	85726513	T	A	ENST00000359152	ENSG00000137501	SYTL2	TRUE	TRUE
chr11	85726519	T	A	ENST00000359152	ENSG00000137501	SYTL2	TRUE	TRUE
chr11	85726522	C	A	ENST00000359152	ENSG00000137501	SYTL2	TRUE	TRUE
chr11	85726524	A	T	ENST00000359152	ENSG00000137501	SYTL2	TRUE	TRUE
chr11	85726537	G	A	ENST00000359152	ENSG00000137501	SYTL2	TRUE	TRUE
chr11	85726540	C	A	ENST00000359152	ENSG00000137501	SYTL2	TRUE	TRUE
chr11	85726554	G	C	ENST00000359152	ENSG00000137501	SYTL2	TRUE	TRUE
chr11	85726554	G	T	ENST00000359152	ENSG00000137501	SYTL2	TRUE	TRUE
chr11	85726564	G	A	ENST00000359152	ENSG00000137501	SYTL2	TRUE	TRUE
chr11	85726575	A	C	ENST00000359152	ENSG00000137501	SYTL2	TRUE	TRUE
chr11	85726575	A	T	ENST00000359152	ENSG00000137501	SYTL2	TRUE	TRUE
chr11	85726588	T	A	ENST00000359152	ENSG00000137501	SYTL2	TRUE	TRUE
chr11	85726591	T	A	ENST00000359152	ENSG00000137501	SYTL2	TRUE	TRUE
chr11	85726599	A	T	ENST00000359152	ENSG00000137501	SYTL2	TRUE	TRUE
chr11	85726615	G	A	ENST00000359152	ENSG00000137501	SYTL2	TRUE	TRUE
chr11	85726617	G	C	ENST00000359152	ENSG00000137501	SYTL2	TRUE	TRUE
chr11	85726617	G	T	ENST00000359152	ENSG00000137501	SYTL2	TRUE	TRUE
chr11	85726621	T	A	ENST00000359152	ENSG00000137501	SYTL2	TRUE	TRUE
chr11	85726624	T	A	ENST00000359152	ENSG00000137501	SYTL2	TRUE	TRUE
chr11	85726633	C	A	ENST00000359152	ENSG00000137501	SYTL2	TRUE	TRUE
chr11	85726639	T	A	ENST00000359152	ENSG00000137501	SYTL2	TRUE	TRUE
chr11	85726642	T	A	ENST00000359152	ENSG00000137501	SYTL2	TRUE	TRUE
chr11	85726648	G	A	ENST00000359152	ENSG00000137501	SYTL2	TRUE	TRUE
chr11	85726663	T	A	ENST00000359152	ENSG00000137501	SYTL2	TRUE	TRUE
chr11	85726668	G	C	ENST00000359152	ENSG00000137501	SYTL2	TRUE	TRUE
chr11	85726668	G	T	ENST00000359152	ENSG00000137501	SYTL2	TRUE	TRUE
chr11	85726672	G	A	ENST00000359152	ENSG00000137501	SYTL2	TRUE	TRUE
chr11	85726675	C	A	ENST00000359152	ENSG00000137501	SYTL2	TRUE	TRUE
chr11	85726680	G	C	ENST00000359152	ENSG00000137501	SYTL2	TRUE	TRUE
chr11	85726680	G	T	ENST00000359152	ENSG00000137501	SYTL2	TRUE	TRUE
chr11	85726685	A	C	ENST00000359152	ENSG00000137501	SYTL2	TRUE	TRUE
chr11	85726685	A	T	ENST00000359152	ENSG00000137501	SYTL2	TRUE	TRUE
chr11	85726688	G	C	ENST00000359152	ENSG00000137501	SYTL2	TRUE	TRUE
chr11	85726688	G	T	ENST00000359152	ENSG00000137501	SYTL2	TRUE	TRUE
chr11	85726693	T	A	ENST00000359152	ENSG00000137501	SYTL2	TRUE	TRUE
chr11	85726711	G	A	ENST00000359152	ENSG00000137501	SYTL2	TRUE	TRUE
chr11	85726717	T	A	ENST00000359152	ENSG00000137501	SYTL2	TRUE	TRUE
chr11	85726723	C	A	ENST00000359152	ENSG00000137501	SYTL2	TRUE	TRUE
chr11	85726726	T	A	ENST00000359152	ENSG00000137501	SYTL2	TRUE	TRUE
chr11	85726732	T	A	ENST00000359152	ENSG00000137501	SYTL2	TRUE	TRUE
chr11	85726737	G	C	ENST00000359152	ENSG00000137501	SYTL2	TRUE	TRUE
chr11	85726737	G	T	ENST00000359152	ENSG00000137501	SYTL2	TRUE	TRUE
chr11	85726742	A	C	ENST00000359152	ENSG00000137501	SYTL2	TRUE	TRUE
chr11	85726742	A	T	ENST00000359152	ENSG00000137501	SYTL2	TRUE	TRUE
chr11	85726759	G	A	ENST00000359152	ENSG00000137501	SYTL2	TRUE	TRUE
chr11	85726768	G	A	ENST00000359152	ENSG00000137501	SYTL2	TRUE	TRUE
chr11	85726777	C	A	ENST00000359152	ENSG00000137501	SYTL2	TRUE	TRUE
chr11	85726782	A	C	ENST00000359152	ENSG00000137501	SYTL2	TRUE	TRUE
chr11	85726782	A	T	ENST00000359152	ENSG00000137501	SYTL2	TRUE	TRUE
chr11	85726792	G	A	ENST00000359152	ENSG00000137501	SYTL2	TRUE	TRUE
chr11	85726795	T	A	ENST00000359152	ENSG00000137501	SYTL2	TRUE	TRUE
chr11	85726807	G	A	ENST00000359152	ENSG00000137501	SYTL2	TRUE	TRUE
chr11	85726811	A	C	ENST00000359152	ENSG00000137501	SYTL2	TRUE	TRUE
chr11	85726811	A	T	ENST00000359152	ENSG00000137501	SYTL2	TRUE	TRUE
chr11	85726816	C	A	ENST00000359152	ENSG00000137501	SYTL2	TRUE	TRUE
chr11	85726822	G	A	ENST00000359152	ENSG00000137501	SYTL2	TRUE	TRUE
chr11	85726833	A	C	ENST00000359152	ENSG00000137501	SYTL2	TRUE	TRUE
chr11	85726833	A	T	ENST00000359152	ENSG00000137501	SYTL2	TRUE	TRUE
chr11	85726848	G	C	ENST00000359152	ENSG00000137501	SYTL2	TRUE	TRUE
chr11	85726848	G	T	ENST00000359152	ENSG00000137501	SYTL2	TRUE	TRUE
chr11	85726858	G	A	ENST00000359152	ENSG00000137501	SYTL2	TRUE	TRUE
chr11	85726860	G	C	ENST00000359152	ENSG00000137501	SYTL2	TRUE	TRUE
chr11	85726860	G	T	ENST00000359152	ENSG00000137501	SYTL2	TRUE	TRUE
chr11	85726864	T	A	ENST00000359152	ENSG00000137501	SYTL2	TRUE	TRUE
chr11	85726867	T	A	ENST00000359152	ENSG00000137501	SYTL2	TRUE	TRUE
chr11	85726876	G	A	ENST00000359152	ENSG00000137501	SYTL2	TRUE	TRUE
chr11	85726877	A	C	ENST00000359152	ENSG00000137501	SYTL2	TRUE	TRUE
chr11	85726877	A	T	ENST00000359152	ENSG00000137501	SYTL2	TRUE	TRUE
chr11	85726885	T	A	ENST00000359152	ENSG00000137501	SYTL2	TRUE	TRUE
chr11	85726897	G	A	ENST00000359152	ENSG00000137501	SYTL2	TRUE	TRUE
chr11	85726900	C	A	ENST00000359152	ENSG00000137501	SYTL2	TRUE	TRUE
chr11	85726903	G	A	ENST00000359152	ENSG00000137501	SYTL2	TRUE	TRUE
chr11	85726907	A	T	ENST00000359152	ENSG00000137501	SYTL2	TRUE	TRUE
chr11	85726911	G	C	ENST00000359152	ENSG00000137501	SYTL2	TRUE	TRUE
chr11	85726911	G	T	ENST00000359152	ENSG00000137501	SYTL2	TRUE	TRUE
chr11	85726924	T	A	ENST00000359152	ENSG00000137501	SYTL2	TRUE	TRUE
chr11	85726927	C	A	ENST00000359152	ENSG00000137501	SYTL2	TRUE	TRUE
chr11	85726939	T	A	ENST00000359152	ENSG00000137501	SYTL2	TRUE	TRUE
chr11	85726951	T	A	ENST00000359152	ENSG00000137501	SYTL2	TRUE	TRUE
chr11	85726954	C	A	ENST00000359152	ENSG00000137501	SYTL2	TRUE	TRUE
chr11	85726957	C	A	ENST00000359152	ENSG00000137501	SYTL2	TRUE	TRUE
chr11	85726960	C	A	ENST00000359152	ENSG00000137501	SYTL2	TRUE	TRUE
chr11	85726961	C	T	ENST00000359152	ENSG00000137501	SYTL2	TRUE	TRUE
chr11	85726962	C	T	ENST00000359152	ENSG00000137501	SYTL2	TRUE	TRUE
chr11	85726975	T	A	ENST00000359152	ENSG00000137501	SYTL2	TRUE	TRUE
chr11	85726987	T	A	ENST00000359152	ENSG00000137501	SYTL2	TRUE	TRUE
chr11	85726990	T	A	ENST00000359152	ENSG00000137501	SYTL2	TRUE	TRUE
chr11	85726991	G	C	ENST00000359152	ENSG00000137501	SYTL2	TRUE	TRUE
chr11	85726991	G	T	ENST00000359152	ENSG00000137501	SYTL2	TRUE	TRUE
chr11	85726996	T	A	ENST00000359152	ENSG00000137501	SYTL2	TRUE	TRUE
chr11	85726999	C	A	ENST00000359152	ENSG00000137501	SYTL2	TRUE	TRUE
chr11	85727002	T	A	ENST00000359152	ENSG00000137501	SYTL2	TRUE	TRUE
chr11	85727005	G	A	ENST00000359152	ENSG00000137501	SYTL2	TRUE	TRUE
chr11	85727011	G	A	ENST00000359152	ENSG00000137501	SYTL2	TRUE	TRUE
chr11	85727017	T	A	ENST00000359152	ENSG00000137501	SYTL2	TRUE	TRUE
chr11	85727026	C	A	ENST00000359152	ENSG00000137501	SYTL2	TRUE	TRUE
chr11	85727035	C	A	ENST00000359152	ENSG00000137501	SYTL2	TRUE	TRUE
chr11	85727038	G	A	ENST00000359152	ENSG00000137501	SYTL2	TRUE	TRUE
chr11	85727041	G	A	ENST00000359152	ENSG00000137501	SYTL2	TRUE	TRUE
chr11	85727047	G	A	ENST00000359152	ENSG00000137501	SYTL2	TRUE	TRUE
chr11	85727053	C	A	ENST00000359152	ENSG00000137501	SYTL2	TRUE	TRUE
chr11	85727059	T	A	ENST00000359152	ENSG00000137501	SYTL2	TRUE	TRUE
chr11	85727062	T	A	ENST00000359152	ENSG00000137501	SYTL2	TRUE	TRUE
chr11	85727063	C	T	ENST00000359152	ENSG00000137501	SYTL2	TRUE	TRUE
chr11	85727064	C	T	ENST00000359152	ENSG00000137501	SYTL2	TRUE	TRUE
chr11	85727097	G	C	ENST00000359152	ENSG00000137501	SYTL2	TRUE	TRUE
chr11	85727097	G	T	ENST00000359152	ENSG00000137501	SYTL2	TRUE	TRUE
chr11	85727101	T	A	ENST00000359152	ENSG00000137501	SYTL2	TRUE	TRUE
chr11	85727110	C	A	ENST00000359152	ENSG00000137501	SYTL2	TRUE	TRUE
chr11	85727116	C	A	ENST00000359152	ENSG00000137501	SYTL2	TRUE	TRUE
chr11	85727118	A	C	ENST00000359152	ENSG00000137501	SYTL2	TRUE	TRUE
chr11	85727118	A	T	ENST00000359152	ENSG00000137501	SYTL2	TRUE	TRUE
chr11	85727128	T	A	ENST00000359152	ENSG00000137501	SYTL2	TRUE	TRUE
chr11	85727135	A	C	ENST00000359152	ENSG00000137501	SYTL2	TRUE	TRUE
chr11	85727135	A	T	ENST00000359152	ENSG00000137501	SYTL2	TRUE	TRUE
chr11	85727146	C	A	ENST00000359152	ENSG00000137501	SYTL2	TRUE	TRUE
chr11	85727152	T	A	ENST00000359152	ENSG00000137501	SYTL2	TRUE	TRUE
chr11	85727158	T	A	ENST00000359152	ENSG00000137501	SYTL2	TRUE	TRUE
chr11	85727161	T	A	ENST00000359152	ENSG00000137501	SYTL2	TRUE	TRUE
chr11	85727164	C	A	ENST00000359152	ENSG00000137501	SYTL2	TRUE	TRUE
chr11	85727182	T	A	ENST00000359152	ENSG00000137501	SYTL2	TRUE	TRUE
chr11	85727184	A	T	ENST00000359152	ENSG00000137501	SYTL2	TRUE	TRUE
chr11	85727194	C	A	ENST00000359152	ENSG00000137501	SYTL2	TRUE	TRUE
chr11	85727197	T	A	ENST00000359152	ENSG00000137501	SYTL2	TRUE	TRUE
chr11	85727208	G	C	ENST00000359152	ENSG00000137501	SYTL2	TRUE	TRUE
chr11	85727208	G	T	ENST00000359152	ENSG00000137501	SYTL2	TRUE	TRUE
chr11	85727227	C	A	ENST00000359152	ENSG00000137501	SYTL2	TRUE	TRUE
chr11	85727229	G	C	ENST00000359152	ENSG00000137501	SYTL2	TRUE	TRUE
chr11	85727229	G	T	ENST00000359152	ENSG00000137501	SYTL2	TRUE	TRUE
chr11	85727236	C	A	ENST00000359152	ENSG00000137501	SYTL2	TRUE	TRUE
chr11	85727239	T	A	ENST00000359152	ENSG00000137501	SYTL2	TRUE	TRUE
chr11	85727245	C	A	ENST00000359152	ENSG00000137501	SYTL2	TRUE	TRUE
chr11	85727248	C	A	ENST00000359152	ENSG00000137501	SYTL2	TRUE	TRUE
chr11	85727263	T	A	ENST00000359152	ENSG00000137501	SYTL2	TRUE	TRUE
chr11	85727269	C	A	ENST00000359152	ENSG00000137501	SYTL2	TRUE	TRUE
chr11	85727272	C	A	ENST00000359152	ENSG00000137501	SYTL2	TRUE	TRUE
chr11	85727275	C	A	ENST00000359152	ENSG00000137501	SYTL2	TRUE	TRUE
chr11	85727280	A	T	ENST00000359152	ENSG00000137501	SYTL2	TRUE	TRUE
chr11	85727303	G	T	ENST00000359152	ENSG00000137501	SYTL2	TRUE	TRUE
chr11	85727314	G	A	ENST00000359152	ENSG00000137501	SYTL2	TRUE	TRUE
chr11	85727320	C	A	ENST00000359152	ENSG00000137501	SYTL2	TRUE	TRUE
chr11	85727332	C	A	ENST00000359152	ENSG00000137501	SYTL2	TRUE	TRUE
chr11	85727335	T	A	ENST00000359152	ENSG00000137501	SYTL2	TRUE	TRUE
chr11	85727345	G	C	ENST00000359152	ENSG00000137501	SYTL2	TRUE	TRUE
chr11	85727345	G	T	ENST00000359152	ENSG00000137501	SYTL2	TRUE	TRUE
chr11	85727351	A	C	ENST00000359152	ENSG00000137501	SYTL2	TRUE	TRUE
chr11	85727351	A	T	ENST00000359152	ENSG00000137501	SYTL2	TRUE	TRUE
chr11	85727364	G	C	ENST00000359152	ENSG00000137501	SYTL2	TRUE	TRUE
chr11	85727364	G	T	ENST00000359152	ENSG00000137501	SYTL2	TRUE	TRUE
chr11	85727386	T	A	ENST00000359152	ENSG00000137501	SYTL2	TRUE	TRUE
chr11	85727389	C	A	ENST00000359152	ENSG00000137501	SYTL2	TRUE	TRUE
chr11	85727398	T	A	ENST00000359152	ENSG00000137501	SYTL2	TRUE	TRUE
chr11	85727400	G	C	ENST00000359152	ENSG00000137501	SYTL2	TRUE	TRUE
chr11	85727400	G	T	ENST00000359152	ENSG00000137501	SYTL2	TRUE	TRUE
chr11	85727407	G	A	ENST00000359152	ENSG00000137501	SYTL2	TRUE	TRUE
chr11	85727411	A	C	ENST00000359152	ENSG00000137501	SYTL2	TRUE	TRUE
chr11	85727411	A	T	ENST00000359152	ENSG00000137501	SYTL2	TRUE	TRUE
chr11	85727425	T	A	ENST00000359152	ENSG00000137501	SYTL2	TRUE	TRUE
chr11	85727434	G	A	ENST00000359152	ENSG00000137501	SYTL2	TRUE	TRUE
chr11	85727447	A	C	ENST00000359152	ENSG00000137501	SYTL2	TRUE	TRUE
chr11	85727447	A	T	ENST00000359152	ENSG00000137501	SYTL2	TRUE	TRUE
chr11	85727455	C	A	ENST00000359152	ENSG00000137501	SYTL2	TRUE	TRUE
chr11	85727464	G	A	ENST00000359152	ENSG00000137501	SYTL2	TRUE	TRUE
chr11	85727466	A	T	ENST00000359152	ENSG00000137501	SYTL2	TRUE	TRUE
chr11	85727482	C	A	ENST00000359152	ENSG00000137501	SYTL2	TRUE	TRUE
chr11	85727485	T	A	ENST00000359152	ENSG00000137501	SYTL2	TRUE	TRUE
chr11	85727497	T	A	ENST00000359152	ENSG00000137501	SYTL2	TRUE	TRUE
chr11	85727500	G	A	ENST00000359152	ENSG00000137501	SYTL2	TRUE	TRUE
chr11	85727505	A	T	ENST00000359152	ENSG00000137501	SYTL2	TRUE	TRUE
chr11	85727518	T	A	ENST00000359152	ENSG00000137501	SYTL2	TRUE	TRUE
chr11	85727524	T	A	ENST00000359152	ENSG00000137501	SYTL2	TRUE	TRUE
chr11	85727545	G	A	ENST00000359152	ENSG00000137501	SYTL2	TRUE	TRUE
chr11	85727546	G	T	ENST00000359152	ENSG00000137501	SYTL2	TRUE	TRUE
chr11	85727554	C	A	ENST00000359152	ENSG00000137501	SYTL2	TRUE	TRUE
chr11	85727572	C	A	ENST00000359152	ENSG00000137501	SYTL2	TRUE	TRUE
chr11	85727575	C	A	ENST00000359152	ENSG00000137501	SYTL2	TRUE	TRUE
chr11	85727581	G	A	ENST00000359152	ENSG00000137501	SYTL2	TRUE	TRUE
chr11	85727589	G	C	ENST00000359152	ENSG00000137501	SYTL2	TRUE	TRUE
chr11	85727589	G	T	ENST00000359152	ENSG00000137501	SYTL2	TRUE	TRUE
chr11	85727599	T	A	ENST00000359152	ENSG00000137501	SYTL2	TRUE	TRUE
chr11	85727608	T	A	ENST00000359152	ENSG00000137501	SYTL2	TRUE	TRUE
chr11	85727610	A	T	ENST00000359152	ENSG00000137501	SYTL2	TRUE	TRUE
chr11	85727614	C	A	ENST00000359152	ENSG00000137501	SYTL2	TRUE	TRUE
chr11	85727620	T	A	ENST00000359152	ENSG00000137501	SYTL2	TRUE	TRUE
chr11	85727628	G	C	ENST00000359152	ENSG00000137501	SYTL2	TRUE	TRUE
chr11	85727628	G	T	ENST00000359152	ENSG00000137501	SYTL2	TRUE	TRUE
chr11	85727638	T	A	ENST00000359152	ENSG00000137501	SYTL2	TRUE	TRUE
chr11	85727640	G	C	ENST00000359152	ENSG00000137501	SYTL2	TRUE	TRUE
chr11	85727640	G	T	ENST00000359152	ENSG00000137501	SYTL2	TRUE	TRUE
chr11	85727650	C	A	ENST00000359152	ENSG00000137501	SYTL2	TRUE	TRUE
chr11	85727653	T	A	ENST00000359152	ENSG00000137501	SYTL2	TRUE	TRUE
chr11	85727655	A	C	ENST00000359152	ENSG00000137501	SYTL2	TRUE	TRUE
chr11	85727655	A	T	ENST00000359152	ENSG00000137501	SYTL2	TRUE	TRUE
chr11	85727676	A	T	ENST00000359152	ENSG00000137501	SYTL2	TRUE	TRUE
chr11	85727692	G	A	ENST00000359152	ENSG00000137501	SYTL2	TRUE	TRUE
chr11	85727694	G	C	ENST00000359152	ENSG00000137501	SYTL2	TRUE	TRUE
chr11	85727694	G	T	ENST00000359152	ENSG00000137501	SYTL2	TRUE	TRUE
chr11	85727698	T	A	ENST00000359152	ENSG00000137501	SYTL2	TRUE	TRUE
chr11	85727700	G	C	ENST00000359152	ENSG00000137501	SYTL2	TRUE	TRUE
chr11	85727700	G	T	ENST00000359152	ENSG00000137501	SYTL2	TRUE	TRUE
chr11	85727710	T	A	ENST00000359152	ENSG00000137501	SYTL2
chr11	85727713	C	A	ENST00000359152	ENSG00000137501	SYTL2	TRUE	TRUE
chr11	85727716	T	A	ENST00000359152	ENSG00000137501	SYTL2	TRUE	TRUE
chr11	85727722	C	A	ENST00000359152	ENSG00000137501	SYTL2	TRUE	TRUE
chr11	85727728	C	A	ENST00000359152	ENSG00000137501	SYTL2	TRUE	TRUE
chr11	85727731	G	A	ENST00000359152	ENSG00000137501	SYTL2	TRUE	TRUE
chr11	85727740	G	A	ENST00000359152	ENSG00000137501	SYTL2	TRUE	TRUE
chr11	85727748	G	C	ENST00000359152	ENSG00000137501	SYTL2	TRUE	TRUE
chr11	85727748	G	T	ENST00000359152	ENSG00000137501	SYTL2	TRUE	TRUE
chr11	85727752	T	A	ENST00000359152	ENSG00000137501	SYTL2	TRUE	TRUE
chr11	85727763	G	C	ENST00000359152	ENSG00000137501	SYTL2	TRUE	TRUE
chr11	85727763	G	T	ENST00000359152	ENSG00000137501	SYTL2	TRUE	TRUE
chr11	85727765	A	C	ENST00000359152	ENSG00000137501	SYTL2	TRUE	TRUE
chr11	85727765	A	T	ENST00000359152	ENSG00000137501	SYTL2	TRUE	TRUE
chr11	85727776	G	A	ENST00000359152	ENSG00000137501	SYTL2	TRUE	TRUE
chr11	85727783	C	T	ENST00000359152	ENSG00000137501	SYTL2	TRUE	TRUE
chr11	85727784	C	T	ENST00000359152	ENSG00000137501	SYTL2	TRUE	TRUE
chr11	85727797	T	A	ENST00000359152	ENSG00000137501	SYTL2	TRUE	TRUE
chr11	85727817	G	C	ENST00000359152	ENSG00000137501	SYTL2	TRUE	TRUE
chr11	85727817	G	T	ENST00000359152	ENSG00000137501	SYTL2	TRUE	TRUE
chr11	85727821	T	A	ENST00000359152	ENSG00000137501	SYTL2	TRUE	TRUE
chr11	85727824	T	A	ENST00000359152	ENSG00000137501	SYTL2	TRUE	TRUE
chr11	85727830	C	A	ENST00000359152	ENSG00000137501	SYTL2	TRUE	TRUE
chr11	85727837	A	C	ENST00000359152	ENSG00000137501	SYTL2	TRUE	TRUE
chr11	85727837	A	T	ENST00000359152	ENSG00000137501	SYTL2	TRUE	TRUE
chr11	85727853	G	C	ENST00000359152	ENSG00000137501	SYTL2	TRUE	TRUE
chr11	85727853	G	T	ENST00000359152	ENSG00000137501	SYTL2	TRUE	TRUE
chr11	85727863	T	A	ENST00000359152	ENSG00000137501	SYTL2	TRUE	TRUE
chr11	85727869	T	A	ENST00000359152	ENSG00000137501	SYTL2	TRUE	TRUE
chr11	85727893	T	A	ENST00000359152	ENSG00000137501	SYTL2	TRUE	TRUE
chr11	85727899	G	A	ENST00000359152	ENSG00000137501	SYTL2	TRUE	TRUE
chr11	85727902	G	A	ENST00000359152	ENSG00000137501	SYTL2	TRUE	TRUE
chr11	85727911	T	A	ENST00000359152	ENSG00000137501	SYTL2	TRUE	TRUE
chr11	85727932	G	A	ENST00000359152	ENSG00000137501	SYTL2	TRUE	TRUE
chr11	85727941	C	A	ENST00000359152	ENSG00000137501	SYTL2	TRUE	TRUE
chr11	85727947	C	A	ENST00000359152	ENSG00000137501	SYTL2	TRUE	TRUE
chr11	85727951	A	T	ENST00000359152	ENSG00000137501	SYTL2	TRUE	TRUE
chr11	85727965	C	A	ENST00000359152	ENSG00000137501	SYTL2	TRUE	TRUE
chr11	85727968	C	A	ENST00000359152	ENSG00000137501	SYTL2	TRUE	FALSE
chr11	85727968	C	G	ENST00000359152	ENSG00000137501	SYTL2	TRUE	FALSE
chr11	85727968	C	T	ENST00000359152	ENSG00000137501	SYTL2	TRUE	FALSE
chr11	85727969	T	A	ENST00000359152	ENSG00000137501	SYTL2	TRUE	FALSE
chr11	85727969	T	C	ENST00000359152	ENSG00000137501	SYTL2	TRUE	FALSE
chr11	85727969	T	G	ENST00000359152	ENSG00000137501	SYTL2	TRUE	FALSE
chr11	85733937	A	C	ENST00000359152	ENSG00000137501	SYTL2	TRUE	FALSE
chr11	85733937	A	G	ENST00000359152	ENSG00000137501	SYTL2	TRUE	FALSE
chr11	85733937	A	T	ENST00000359152	ENSG00000137501	SYTL2	TRUE	FALSE
chr11	85733938	C	A	ENST00000359152	ENSG00000137501	SYTL2	TRUE	FALSE
chr11	85733938	C	G	ENST00000359152	ENSG00000137501	SYTL2	TRUE	FALSE
chr11	85733938	C	T	ENST00000359152	ENSG00000137501	SYTL2	TRUE	FALSE
chr11	85733951	T	A	ENST00000359152	ENSG00000137501	SYTL2	TRUE	TRUE
chr11	85733956	A	C	ENST00000359152	ENSG00000137501	SYTL2	TRUE	TRUE
chr11	85733956	A	T	ENST00000359152	ENSG00000137501	SYTL2	TRUE	TRUE
chr11	85733966	C	A	ENST00000359152	ENSG00000137501	SYTL2	TRUE	TRUE
chr11	85733977	A	C	ENST00000359152	ENSG00000137501	SYTL2	TRUE	TRUE
chr11	85733977	A	T	ENST00000359152	ENSG00000137501	SYTL2	TRUE	TRUE
chr11	85733981	C	A	ENST00000359152	ENSG00000137501	SYTL2	TRUE	TRUE
chr11	85733983	G	C	ENST00000359152	ENSG00000137501	SYTL2	TRUE	TRUE
chr11	85733983	G	T	ENST00000359152	ENSG00000137501	SYTL2	TRUE	TRUE
chr11	85733986	G	C	ENST00000359152	ENSG00000137501	SYTL2	TRUE	TRUE
chr11	85733986	G	T	ENST00000359152	ENSG00000137501	SYTL2	TRUE	TRUE
chr11	85733990	T	A	ENST00000359152	ENSG00000137501	SYTL2	TRUE	TRUE
chr11	85733996	T	A	ENST00000359152	ENSG00000137501	SYTL2	TRUE	TRUE
chr11	85734002	C	A	ENST00000359152	ENSG00000137501	SYTL2	TRUE	TRUE
chr11	85734016	G	C	ENST00000359152	ENSG00000137501	SYTL2	TRUE	TRUE
chr11	85734016	G	T	ENST00000359152	ENSG00000137501	SYTL2	TRUE	TRUE
chr11	85734023	C	A	ENST00000359152	ENSG00000137501	SYTL2	TRUE	TRUE
chr11	85734032	G	A	ENST00000359152	ENSG00000137501	SYTL2	TRUE	TRUE
chr11	85734038	T	A	ENST00000359152	ENSG00000137501	SYTL2	TRUE	TRUE
chr11	85734046	A	C	ENST00000359152	ENSG00000137501	SYTL2	TRUE	TRUE
chr11	85734046	A	T	ENST00000359152	ENSG00000137501	SYTL2	TRUE	TRUE
chr11	85734053	C	A	ENST00000359152	ENSG00000137501	SYTL2	TRUE	TRUE
chr11	85734055	G	C	ENST00000359152	ENSG00000137501	SYTL2	TRUE	TRUE
chr11	85734055	G	T	ENST00000359152	ENSG00000137501	SYTL2	TRUE	TRUE
chr11	85734104	G	A	ENST00000359152	ENSG00000137501	SYTL2	TRUE	TRUE
chr11	85734113	C	A	ENST00000359152	ENSG00000137501	SYTL2	TRUE	TRUE
chr11	85734119	T	A	ENST00000359152	ENSG00000137501	SYTL2	TRUE	TRUE
chr11	85734121	G	C	ENST00000359152	ENSG00000137501	SYTL2	TRUE	TRUE
chr11	85734121	G	T	ENST00000359152	ENSG00000137501	SYTL2	TRUE	TRUE
chr11	85734126	A	C	ENST00000359152	ENSG00000137501	SYTL2	TRUE	TRUE
chr11	85734126	A	T	ENST00000359152	ENSG00000137501	SYTL2	TRUE	TRUE
chr11	85734136	G	C	ENST00000359152	ENSG00000137501	SYTL2	TRUE	TRUE
chr11	85734136	G	T	ENST00000359152	ENSG00000137501	SYTL2	TRUE	TRUE
chr11	85734142	G	C	ENST00000359152	ENSG00000137501	SYTL2	TRUE	TRUE
chr11	85734142	G	T	ENST00000359152	ENSG00000137501	SYTL2	TRUE	TRUE
chr11	85734146	G	A	ENST00000359152	ENSG00000137501	SYTL2	TRUE	TRUE
chr11	85734157	G	T	ENST00000359152	ENSG00000137501	SYTL2	TRUE	TRUE
chr11	85734164	T	A	ENST00000359152	ENSG00000137501	SYTL2	TRUE	TRUE
chr11	85734167	T	A	ENST00000359152	ENSG00000137501	SYTL2	TRUE	TRUE
chr11	85734168	G	C	ENST00000359152	ENSG00000137501	SYTL2	TRUE	TRUE
chr11	85734168	G	T	ENST00000359152	ENSG00000137501	SYTL2	TRUE	TRUE
chr11	85734173	G	A	ENST00000359152	ENSG00000137501	SYTL2	TRUE	TRUE
chr11	85734182	T	A	ENST00000359152	ENSG00000137501	SYTL2	TRUE	TRUE
chr11	85734194	G	A	ENST00000359152	ENSG00000137501	SYTL2	TRUE	TRUE
chr11	85734200	C	A	ENST00000359152	ENSG00000137501	SYTL2	TRUE	TRUE
chr11	85734203	C	A	ENST00000359152	ENSG00000137501	SYTL2	TRUE	TRUE
chr11	85734221	C	A	ENST00000359152	ENSG00000137501	SYTL2	TRUE	TRUE
chr11	85734227	C	A	ENST00000359152	ENSG00000137501	SYTL2	TRUE	TRUE
chr11	85734233	T	A	ENST00000359152	ENSG00000137501	SYTL2	TRUE	TRUE
chr11	85734235	A	T	ENST00000359152	ENSG00000137501	SYTL2	TRUE	TRUE
chr11	85734239	T	A	ENST00000359152	ENSG00000137501	SYTL2	TRUE	TRUE
chr11	85734248	C	A	ENST00000359152	ENSG00000137501	SYTL2	TRUE	TRUE
chr11	85734250	A	C	ENST00000359152	ENSG00000137501	SYTL2	TRUE	TRUE
chr11	85734250	A	T	ENST00000359152	ENSG00000137501	SYTL2	TRUE	TRUE
chr11	85734263	C	A	ENST00000359152	ENSG00000137501	SYTL2	TRUE	TRUE
chr11	85734266	C	A	ENST00000359152	ENSG00000137501	SYTL2	TRUE	TRUE
chr11	85734272	C	A	ENST00000359152	ENSG00000137501	SYTL2	TRUE	TRUE
chr11	85734299	G	A	ENST00000359152	ENSG00000137501	SYTL2	TRUE	TRUE
chr11	85734308	C	A	ENST00000359152	ENSG00000137501	SYTL2	TRUE	TRUE
chr11	85734314	T	A	ENST00000359152	ENSG00000137501	SYTL2	TRUE	TRUE
chr11	85734329	T	A	ENST00000359152	ENSG00000137501	SYTL2	TRUE	TRUE
chr11	85734338	T	A	ENST00000359152	ENSG00000137501	SYTL2	TRUE	TRUE
chr11	85734340	A	C	ENST00000359152	ENSG00000137501	SYTL2	TRUE	TRUE
chr11	85734340	A	T	ENST00000359152	ENSG00000137501	SYTL2	TRUE	TRUE
chr11	85734347	C	A	ENST00000359152	ENSG00000137501	SYTL2	TRUE	TRUE
chr11	85734374	C	A	ENST00000359152	ENSG00000137501	SYTL2	TRUE	TRUE
chr11	85734376	A	C	ENST00000359152	ENSG00000137501	SYTL2	TRUE	TRUE
chr11	85734376	A	T	ENST00000359152	ENSG00000137501	SYTL2	TRUE	TRUE
chr11	85734386	C	A	ENST00000359152	ENSG00000137501	SYTL2	TRUE	TRUE
chr11	85734389	T	A	ENST00000359152	ENSG00000137501	SYTL2	TRUE	TRUE
chr11	85734392	C	A	ENST00000359152	ENSG00000137501	SYTL2	TRUE	TRUE
chr11	85734401	T	A	ENST00000359152	ENSG00000137501	SYTL2	TRUE	TRUE
chr11	85734404	C	A	ENST00000359152	ENSG00000137501	SYTL2	TRUE	TRUE
chr11	85734424	G	C	ENST00000359152	ENSG00000137501	SYTL2	TRUE	TRUE
chr11	85734424	G	T	ENST00000359152	ENSG00000137501	SYTL2	TRUE	TRUE
chr11	85734434	T	A	ENST00000359152	ENSG00000137501	SYTL2	TRUE	TRUE
chr11	85734440	T	A	ENST00000359152	ENSG00000137501	SYTL2	TRUE	TRUE
chr11	85734446	C	A	ENST00000359152	ENSG00000137501	SYTL2	TRUE	TRUE
chr11	85734459	A	C	ENST00000359152	ENSG00000137501	SYTL2	TRUE	TRUE
chr11	85734459	A	T	ENST00000359152	ENSG00000137501	SYTL2	TRUE	TRUE
chr11	85734473	C	A	ENST00000359152	ENSG00000137501	SYTL2	TRUE	TRUE
chr11	85734475	G	C	ENST00000359152	ENSG00000137501	SYTL2	TRUE	TRUE
chr11	85734475	G	T	ENST00000359152	ENSG00000137501	SYTL2	TRUE	TRUE
chr11	85734506	T	A	ENST00000359152	ENSG00000137501	SYTL2	TRUE	TRUE
chr11	85734518	T	A	ENST00000359152	ENSG00000137501	SYTL2	TRUE	TRUE
chr11	85734530	T	A	ENST00000359152	ENSG00000137501	SYTL2	TRUE	TRUE
chr11	85734536	T	A	ENST00000359152	ENSG00000137501	SYTL2	TRUE	TRUE
chr11	85734554	G	A	ENST00000359152	ENSG00000137501	SYTL2	TRUE	TRUE
chr11	85734557	T	A	ENST00000359152	ENSG00000137501	SYTL2	TRUE	TRUE
chr11	85734569	G	A	ENST00000359152	ENSG00000137501	SYTL2	TRUE	TRUE
chr11	85734581	T	A	ENST00000359152	ENSG00000137501	SYTL2	TRUE	TRUE
chr11	85734586	A	C	ENST00000359152	ENSG00000137501	SYTL2	TRUE	TRUE
chr11	85734586	A	T	ENST00000359152	ENSG00000137501	SYTL2	TRUE	TRUE
chr11	85734595	G	C	ENST00000359152	ENSG00000137501	SYTL2	TRUE	TRUE
chr11	85734595	G	T	ENST00000359152	ENSG00000137501	SYTL2	TRUE	TRUE
chr11	85734599	T	A	ENST00000359152	ENSG00000137501	SYTL2	TRUE	TRUE
chr11	85734600	G	C	ENST00000359152	ENSG00000137501	SYTL2	TRUE	TRUE
chr11	85734600	G	T	ENST00000359152	ENSG00000137501	SYTL2	TRUE	TRUE
chr11	85734611	T	A	ENST00000359152	ENSG00000137501	SYTL2	TRUE	TRUE
chr11	85734620	T	A	ENST00000359152	ENSG00000137501	SYTL2	TRUE	TRUE
chr11	85734635	T	A	ENST00000359152	ENSG00000137501	SYTL2	TRUE	TRUE
chr11	85734641	G	A	ENST00000359152	ENSG00000137501	SYTL2	TRUE	TRUE
chr11	85734652	G	C	ENST00000359152	ENSG00000137501	SYTL2	TRUE	TRUE
chr11	85734652	G	T	ENST00000359152	ENSG00000137501	SYTL2	TRUE	TRUE
chr11	85734664	A	T	ENST00000359152	ENSG00000137501	SYTL2	TRUE	TRUE
chr11	85734671	G	A	ENST00000359152	ENSG00000137501	SYTL2	TRUE	TRUE
chr11	85734674	T	A	ENST00000359152	ENSG00000137501	SYTL2	TRUE	TRUE
chr11	85734676	G	C	ENST00000359152	ENSG00000137501	SYTL2	TRUE	TRUE
chr11	85734676	G	T	ENST00000359152	ENSG00000137501	SYTL2	TRUE	TRUE
chr11	85734680	T	A	ENST00000359152	ENSG00000137501	SYTL2	TRUE	TRUE
chr11	85734683	C	A	ENST00000359152	ENSG00000137501	SYTL2	TRUE	TRUE
chr11	85734685	A	C	ENST00000359152	ENSG00000137501	SYTL2	TRUE	TRUE
chr11	85734685	A	T	ENST00000359152	ENSG00000137501	SYTL2	TRUE	TRUE
chr11	85734689	T	A	ENST00000359152	ENSG00000137501	SYTL2	TRUE	TRUE
chr11	85734692	G	A	ENST00000359152	ENSG00000137501	SYTL2	TRUE	TRUE
chr11	85734697	G	C	ENST00000359152	ENSG00000137501	SYTL2	TRUE	TRUE
chr11	85734697	G	T	ENST00000359152	ENSG00000137501	SYTL2	TRUE	TRUE
chr11	85734715	G	C	ENST00000359152	ENSG00000137501	SYTL2	TRUE	TRUE
chr11	85734715	G	T	ENST00000359152	ENSG00000137501	SYTL2	TRUE	TRUE
chr11	85734719	T	A	ENST00000359152	ENSG00000137501	SYTL2	TRUE	TRUE
chr11	85734722	C	A	ENST00000359152	ENSG00000137501	SYTL2	TRUE	TRUE
chr11	85734725	T	A	ENST00000359152	ENSG00000137501	SYTL2	TRUE	TRUE
chr11	85734727	G	C	ENST00000359152	ENSG00000137501	SYTL2	TRUE	TRUE
chr11	85734727	G	T	ENST00000359152	ENSG00000137501	SYTL2	TRUE	TRUE
chr11	85734731	C	A	ENST00000359152	ENSG00000137501	SYTL2	TRUE	TRUE
chr11	85734733	G	C	ENST00000359152	ENSG00000137501	SYTL2	TRUE	TRUE
chr11	85734733	G	T	ENST00000359152	ENSG00000137501	SYTL2	TRUE	TRUE
chr11	85734736	A	T	ENST00000359152	ENSG00000137501	SYTL2	TRUE	TRUE
chr11	85734740	C	A	ENST00000359152	ENSG00000137501	SYTL2	TRUE	TRUE
chr11	85734743	C	A	ENST00000359152	ENSG00000137501	SYTL2	TRUE	FALSE
chr11	85734743	C	G	ENST00000359152	ENSG00000137501	SYTL2	TRUE	FALSE
chr11	85734743	C	T	ENST00000359152	ENSG00000137501	SYTL2	TRUE	FALSE
chr11	85734744	T	A	ENST00000359152	ENSG00000137501	SYTL2	TRUE	FALSE
chr11	85734744	T	C	ENST00000359152	ENSG00000137501	SYTL2	TRUE	FALSE
chr11	85734744	T	G	ENST00000359152	ENSG00000137501	SYTL2	TRUE	FALSE
chr11	85736499	A	C	ENST00000359152	ENSG00000137501	SYTL2	TRUE	FALSE
chr11	85736499	A	G	ENST00000359152	ENSG00000137501	SYTL2	TRUE	FALSE
chr11	85736499	A	T	ENST00000359152	ENSG00000137501	SYTL2	TRUE	FALSE
chr11	85736500	C	A	ENST00000359152	ENSG00000137501	SYTL2	TRUE	FALSE
chr11	85736500	C	G	ENST00000359152	ENSG00000137501	SYTL2	TRUE	FALSE
chr11	85736500	C	T	ENST00000359152	ENSG00000137501	SYTL2	TRUE	FALSE
chr11	85736504	C	A	ENST00000359152	ENSG00000137501	SYTL2	TRUE	TRUE
chr11	85736507	T	A	ENST00000359152	ENSG00000137501	SYTL2	TRUE	TRUE
chr11	85736509	G	C	ENST00000359152	ENSG00000137501	SYTL2	TRUE	TRUE
chr11	85736509	G	T	ENST00000359152	ENSG00000137501	SYTL2	TRUE	TRUE
chr11	85736516	G	A	ENST00000359152	ENSG00000137501	SYTL2	TRUE	TRUE
chr11	85736521	A	C	ENST00000359152	ENSG00000137501	SYTL2	TRUE	TRUE
chr11	85736521	A	T	ENST00000359152	ENSG00000137501	SYTL2	TRUE	TRUE
chr11	85736531	T	A	ENST00000359152	ENSG00000137501	SYTL2	TRUE	TRUE
chr11	85736534	C	A	ENST00000359152	ENSG00000137501	SYTL2	TRUE	TRUE
chr11	85736540	T	A	ENST00000359152	ENSG00000137501	SYTL2	TRUE	TRUE
chr11	85736542	G	C	ENST00000359152	ENSG00000137501	SYTL2	TRUE	TRUE
chr11	85736542	G	T	ENST00000359152	ENSG00000137501	SYTL2	TRUE	TRUE
chr11	85736546	G	A	ENST00000359152	ENSG00000137501	SYTL2	TRUE	TRUE
chr11	85736549	C	A	ENST00000359152	ENSG00000137501	SYTL2	TRUE	TRUE
chr11	85736555	T	A	ENST00000359152	ENSG00000137501	SYTL2	TRUE	TRUE
chr11	85736561	G	A	ENST00000359152	ENSG00000137501	SYTL2	TRUE	TRUE
chr11	85736564	G	A	ENST00000359152	ENSG00000137501	SYTL2	TRUE	TRUE
chr11	85736566	G	C	ENST00000359152	ENSG00000137501	SYTL2	TRUE	TRUE
chr11	85736566	G	T	ENST00000359152	ENSG00000137501	SYTL2	TRUE	TRUE
chr11	85736569	G	C	ENST00000359152	ENSG00000137501	SYTL2	TRUE	TRUE
chr11	85736569	G	T	ENST00000359152	ENSG00000137501	SYTL2	TRUE	TRUE
chr11	85736579	C	A	ENST00000359152	ENSG00000137501	SYTL2	TRUE	TRUE
chr11	85736584	A	T	ENST00000359152	ENSG00000137501	SYTL2	TRUE	TRUE
chr11	85736588	T	A	ENST00000359152	ENSG00000137501	SYTL2	TRUE	TRUE
chr11	85736609	T	A	ENST00000359152	ENSG00000137501	SYTL2	TRUE	TRUE
chr11	85736615	G	A	ENST00000359152	ENSG00000137501	SYTL2	TRUE	TRUE
chr11	85736616	C	A	ENST00000359152	ENSG00000137501	SYTL2	TRUE	FALSE
chr11	85736616	C	G	ENST00000359152	ENSG00000137501	SYTL2	TRUE	FALSE
chr11	85736616	C	T	ENST00000359152	ENSG00000137501	SYTL2	TRUE	FALSE
chr11	85736617	T	A	ENST00000359152	ENSG00000137501	SYTL2	TRUE	FALSE
chr11	85736617	T	C	ENST00000359152	ENSG00000137501	SYTL2	TRUE	FALSE
chr11	85736617	T	G	ENST00000359152	ENSG00000137501	SYTL2	TRUE	FALSE
chr11	85737573	A	C	ENST00000359152	ENSG00000137501	SYTL2	FALSE	FALSE
chr11	85737573	A	G	ENST00000359152	ENSG00000137501	SYTL2	FALSE	FALSE
chr11	85737573	A	T	ENST00000359152	ENSG00000137501	SYTL2	FALSE	FALSE
chr11	85737574	C	A	ENST00000359152	ENSG00000137501	SYTL2	FALSE	FALSE
chr11	85737574	C	G	ENST00000359152	ENSG00000137501	SYTL2	FALSE	FALSE
chr11	85737574	C	T	ENST00000359152	ENSG00000137501	SYTL2	FALSE	FALSE
chr11	85737577	T	A	ENST00000359152	ENSG00000137501	SYTL2	TRUE	TRUE
chr11	85737580	C	A	ENST00000359152	ENSG00000137501	SYTL2	TRUE	TRUE
chr11	85737598	T	A	ENST00000359152	ENSG00000137501	SYTL2	TRUE	TRUE
chr11	85737610	C	A	ENST00000359152	ENSG00000137501	SYTL2	TRUE	TRUE
chr11	85737613	G	A	ENST00000359152	ENSG00000137501	SYTL2	TRUE	TRUE
chr11	85737657	C	A	ENST00000359152	ENSG00000137501	SYTL2	TRUE	FALSE
chr11	85737657	C	G	ENST00000359152	ENSG00000137501	SYTL2	TRUE	FALSE
chr11	85737657	C	T	ENST00000359152	ENSG00000137501	SYTL2	TRUE	FALSE
chr11	85737658	T	A	ENST00000359152	ENSG00000137501	SYTL2	TRUE	FALSE
chr11	85737658	T	C	ENST00000359152	ENSG00000137501	SYTL2	TRUE	FALSE
chr11	85737658	T	G	ENST00000359152	ENSG00000137501	SYTL2	TRUE	FALSE
chr11	85745635	A	C	ENST00000359152	ENSG00000137501	SYTL2	TRUE	FALSE
chr11	85745635	A	G	ENST00000359152	ENSG00000137501	SYTL2	FALSE	FALSE
chr11	85745635	A	T	ENST00000359152	ENSG00000137501	SYTL2	TRUE	FALSE
chr11	85745636	C	A	ENST00000359152	ENSG00000137501	SYTL2	TRUE	FALSE
chr11	85745636	C	G	ENST00000359152	ENSG00000137501	SYTL2	TRUE	FALSE
chr11	85745636	C	T	ENST00000359152	ENSG00000137501	SYTL2	TRUE	FALSE
chr11	85745662	C	A	ENST00000359152	ENSG00000137501	SYTL2	TRUE	TRUE
chr11	85745665	C	A	ENST00000359152	ENSG00000137501	SYTL2	TRUE	TRUE
chr11	85745671	C	A	ENST00000359152	ENSG00000137501	SYTL2	TRUE	TRUE
chr11	85745674	C	A	ENST00000359152	ENSG00000137501	SYTL2	TRUE	TRUE
chr11	85745692	C	A	ENST00000359152	ENSG00000137501	SYTL2	TRUE	TRUE
chr11	85745713	T	A	ENST00000359152	ENSG00000137501	SYTL2	TRUE	TRUE
chr11	85745729	C	T	ENST00000359152	ENSG00000137501	SYTL2	TRUE	TRUE
chr11	85745730	C	T	ENST00000359152	ENSG00000137501	SYTL2	TRUE	TRUE
chr11	85745737	C	A	ENST00000359152	ENSG00000137501	SYTL2	TRUE	TRUE
chr11	85745740	T	A	ENST00000359152	ENSG00000137501	SYTL2	TRUE	TRUE
chr11	85745752	C	A	ENST00000359152	ENSG00000137501	SYTL2	TRUE	TRUE
chr11	85745755	T	A	ENST00000359152	ENSG00000137501	SYTL2	TRUE	TRUE
chr11	85745761	T	A	ENST00000359152	ENSG00000137501	SYTL2	TRUE	TRUE
chr11	85745767	G	A	ENST00000359152	ENSG00000137501	SYTL2	TRUE	TRUE
chr11	85745770	C	A	ENST00000359152	ENSG00000137501	SYTL2	TRUE	TRUE
chr11	85745773	C	A	ENST00000359152	ENSG00000137501	SYTL2	TRUE	FALSE
chr11	85745773	C	G	ENST00000359152	ENSG00000137501	SYTL2	TRUE	FALSE
chr11	85745773	C	T	ENST00000359152	ENSG00000137501	SYTL2	TRUE	FALSE
chr11	85745774	T	A	ENST00000359152	ENSG00000137501	SYTL2	TRUE	FALSE
chr11	85745774	T	C	ENST00000359152	ENSG00000137501	SYTL2	TRUE	FALSE
chr11	85745774	T	G	ENST00000359152	ENSG00000137501	SYTL2	TRUE	FALSE
chr11	85748270	A	C	ENST00000359152	ENSG00000137501	SYTL2	TRUE	FALSE
chr11	85748270	A	G	ENST00000359152	ENSG00000137501	SYTL2	FALSE	FALSE
chr11	85748270	A	T	ENST00000359152	ENSG00000137501	SYTL2	TRUE	FALSE
chr11	85748271	C	A	ENST00000359152	ENSG00000137501	SYTL2	TRUE	FALSE
chr11	85748271	C	G	ENST00000359152	ENSG00000137501	SYTL2	TRUE	FALSE
chr11	85748271	C	T	ENST00000359152	ENSG00000137501	SYTL2	TRUE	FALSE
chr11	85748281	G	A	ENST00000359152	ENSG00000137501	SYTL2	TRUE	TRUE
chr11	85748290	T	A	ENST00000359152	ENSG00000137501	SYTL2	TRUE	TRUE
chr11	85748293	T	A	ENST00000359152	ENSG00000137501	SYTL2	TRUE	TRUE
chr11	85748296	T	A	ENST00000359152	ENSG00000137501	SYTL2
chr11	85748308	T	A	ENST00000359152	ENSG00000137501	SYTL2	TRUE	TRUE
chr11	85748332	T	A	ENST00000359152	ENSG00000137501	SYTL2	TRUE	TRUE
chr11	85748347	T	A	ENST00000359152	ENSG00000137501	SYTL2	TRUE	TRUE
chr11	85748353	T	A	ENST00000359152	ENSG00000137501	SYTL2	TRUE	TRUE
chr11	85748359	C	A	ENST00000359152	ENSG00000137501	SYTL2	TRUE	TRUE
chr11	85748360	A	C	ENST00000359152	ENSG00000137501	SYTL2	TRUE	TRUE
chr11	85748360	A	T	ENST00000359152	ENSG00000137501	SYTL2	TRUE	TRUE
chr11	85748366	C	T	ENST00000359152	ENSG00000137501	SYTL2	TRUE	TRUE
chr11	85748367	C	T	ENST00000359152	ENSG00000137501	SYTL2	TRUE	TRUE
chr11	85748371	G	A	ENST00000359152	ENSG00000137501	SYTL2	TRUE	TRUE
chr11	85748386	T	A	ENST00000359152	ENSG00000137501	SYTL2	TRUE	TRUE
chr11	85748392	G	A	ENST00000359152	ENSG00000137501	SYTL2	TRUE	TRUE
chr11	85748395	G	A	ENST00000359152	ENSG00000137501	SYTL2	TRUE	TRUE
chr11	85748404	T	A	ENST00000359152	ENSG00000137501	SYTL2	TRUE	TRUE
chr11	85748410	T	A	ENST00000359152	ENSG00000137501	SYTL2	TRUE	TRUE
chr11	85748413	C	A	ENST00000359152	ENSG00000137501	SYTL2	TRUE	TRUE
chr11	85748418	A	T	ENST00000359152	ENSG00000137501	SYTL2	TRUE	TRUE
chr11	85748424	C	A	ENST00000359152	ENSG00000137501	SYTL2	TRUE	FALSE
chr11	85748424	C	G	ENST00000359152	ENSG00000137501	SYTL2	TRUE	FALSE
chr11	85748424	C	T	ENST00000359152	ENSG00000137501	SYTL2	TRUE	FALSE
chr11	85748425	T	A	ENST00000359152	ENSG00000137501	SYTL2	TRUE	FALSE
chr11	85748425	T	C	ENST00000359152	ENSG00000137501	SYTL2	TRUE	FALSE
chr11	85748425	T	G	ENST00000359152	ENSG00000137501	SYTL2	TRUE	FALSE
chr11	85757623	A	C	ENST00000359152	ENSG00000137501	SYTL2	TRUE	FALSE
chr11	85757623	A	G	ENST00000359152	ENSG00000137501	SYTL2	FALSE	FALSE
chr11	85757623	A	T	ENST00000359152	ENSG00000137501	SYTL2	TRUE	FALSE
chr11	85757624	C	A	ENST00000359152	ENSG00000137501	SYTL2	TRUE	FALSE
chr11	85757624	C	G	ENST00000359152	ENSG00000137501	SYTL2	TRUE	FALSE
chr11	85757624	C	T	ENST00000359152	ENSG00000137501	SYTL2	TRUE	FALSE
chr11	85757626	T	A	ENST00000359152	ENSG00000137501	SYTL2	TRUE	TRUE
chr11	85757632	T	A	ENST00000359152	ENSG00000137501	SYTL2	TRUE	TRUE
chr11	85757635	C	A	ENST00000359152	ENSG00000137501	SYTL2	TRUE	TRUE
chr11	85757638	C	A	ENST00000359152	ENSG00000137501	SYTL2	TRUE	TRUE
chr11	85757641	C	A	ENST00000359152	ENSG00000137501	SYTL2	TRUE	TRUE
chr11	85757650	T	A	ENST00000359152	ENSG00000137501	SYTL2	TRUE	TRUE
chr11	85757668	G	A	ENST00000359152	ENSG00000137501	SYTL2	TRUE	FALSE
chr11	85757670	A	T	ENST00000359152	ENSG00000137501	SYTL2	TRUE	FALSE
chr11	85757677	T	A	ENST00000359152	ENSG00000137501	SYTL2	FALSE	FALSE
chr11	85757689	C	A	ENST00000359152	ENSG00000137501	SYTL2	FALSE	FALSE
chr11	85757692	G	A	ENST00000359152	ENSG00000137501	SYTL2	FALSE	FALSE
chr11	85757695	C	A	ENST00000359152	ENSG00000137501	SYTL2	FALSE	FALSE
chr11	85757698	C	A	ENST00000359152	ENSG00000137501	SYTL2	FALSE	FALSE
chr11	85757701	C	A	ENST00000359152	ENSG00000137501	SYTL2	FALSE	FALSE
chr11	85757715	A	C	ENST00000359152	ENSG00000137501	SYTL2	FALSE	FALSE
chr11	85757715	A	T	ENST00000359152	ENSG00000137501	SYTL2	FALSE	FALSE
chr11	85758115	C	A	ENST00000359152	ENSG00000137501	SYTL2	FALSE	FALSE
chr11	85758115	C	G	ENST00000359152	ENSG00000137501	SYTL2	FALSE	FALSE
chr11	85758115	C	T	ENST00000359152	ENSG00000137501	SYTL2	FALSE	FALSE
chr11	85758116	T	A	ENST00000359152	ENSG00000137501	SYTL2	FALSE	FALSE
chr11	85758116	T	C	ENST00000359152	ENSG00000137501	SYTL2	FALSE	FALSE
chr11	85758116	T	G	ENST00000359152	ENSG00000137501	SYTL2	FALSE	FALSE
chr11	85810952	A	C	ENST00000359152	ENSG00000137501	SYTL2	FALSE	FALSE
chr11	85810952	A	G	ENST00000359152	ENSG00000137501	SYTL2	FALSE	FALSE
chr11	85810952	A	T	ENST00000359152	ENSG00000137501	SYTL2	FALSE	FALSE
chr11	85810953	C	A	ENST00000359152	ENSG00000137501	SYTL2	FALSE	FALSE
chr11	85810953	C	G	ENST00000359152	ENSG00000137501	SYTL2	FALSE	FALSE
chr11	85810953	C	T	ENST00000359152	ENSG00000137501	SYTL2	FALSE	FALSE
chr11	85855585	G	A	ENST00000342404	ENSG00000150676	CCDC83	FALSE	FALSE
chr11	85855585	G	C	ENST00000342404	ENSG00000150676	CCDC83	FALSE	FALSE
chr11	85855585	G	T	ENST00000342404	ENSG00000150676	CCDC83	FALSE	FALSE
chr11	85855586	T	A	ENST00000342404	ENSG00000150676	CCDC83	FALSE	FALSE
chr11	85855586	T	C	ENST00000342404	ENSG00000150676	CCDC83	FALSE	FALSE
chr11	85855586	T	G	ENST00000342404	ENSG00000150676	CCDC83	FALSE	FALSE
chr11	85865094	A	C	ENST00000342404	ENSG00000150676	CCDC83	TRUE	FALSE
chr11	85865094	A	G	ENST00000342404	ENSG00000150676	CCDC83	TRUE	FALSE
chr11	85865094	A	T	ENST00000342404	ENSG00000150676	CCDC83	TRUE	FALSE
chr11	85865095	G	A	ENST00000342404	ENSG00000150676	CCDC83	TRUE	FALSE
chr11	85865095	G	C	ENST00000342404	ENSG00000150676	CCDC83	TRUE	FALSE
chr11	85865095	G	T	ENST00000342404	ENSG00000150676	CCDC83	TRUE	FALSE
chr11	85865127	G	T	ENST00000342404	ENSG00000150676	CCDC83	FALSE	FALSE
chr11	85865134	C	A	ENST00000342404	ENSG00000150676	CCDC83	FALSE	FALSE
chr11	85865134	C	G	ENST00000342404	ENSG00000150676	CCDC83	FALSE	FALSE
chr11	85865139	A	T	ENST00000342404	ENSG00000150676	CCDC83	FALSE	FALSE
chr11	85865148	A	T	ENST00000342404	ENSG00000150676	CCDC83	FALSE	FALSE
chr11	85865151	A	T	ENST00000342404	ENSG00000150676	CCDC83	FALSE	FALSE
chr11	85865175	A	T	ENST00000342404	ENSG00000150676	CCDC83	TRUE	FALSE
chr11	85865178	G	T	ENST00000342404	ENSG00000150676	CCDC83	TRUE	FALSE
chr11	85865184	A	T	ENST00000342404	ENSG00000150676	CCDC83	TRUE	FALSE
chr11	85865199	G	T	ENST00000342404	ENSG00000150676	CCDC83	TRUE	TRUE
chr11	85865216	T	A	ENST00000342404	ENSG00000150676	CCDC83	TRUE	TRUE
chr11	85865216	T	G	ENST00000342404	ENSG00000150676	CCDC83	TRUE	TRUE
chr11	85865217	C	T	ENST00000342404	ENSG00000150676	CCDC83	TRUE	TRUE
chr11	85865219	G	A	ENST00000342404	ENSG00000150676	CCDC83	TRUE	FALSE
chr11	85865219	G	C	ENST00000342404	ENSG00000150676	CCDC83	TRUE	FALSE
chr11	85865219	G	T	ENST00000342404	ENSG00000150676	CCDC83	TRUE	FALSE
chr11	85865220	T	A	ENST00000342404	ENSG00000150676	CCDC83	TRUE	FALSE
chr11	85865220	T	C	ENST00000342404	ENSG00000150676	CCDC83	TRUE	FALSE
chr11	85865220	T	G	ENST00000342404	ENSG00000150676	CCDC83	TRUE	FALSE
chr11	85873209	A	C	ENST00000342404	ENSG00000150676	CCDC83	TRUE	FALSE
chr11	85873209	A	G	ENST00000342404	ENSG00000150676	CCDC83	TRUE	FALSE
chr11	85873209	A	T	ENST00000342404	ENSG00000150676	CCDC83	TRUE	FALSE
chr11	85873210	G	A	ENST00000342404	ENSG00000150676	CCDC83	TRUE	FALSE
chr11	85873210	G	C	ENST00000342404	ENSG00000150676	CCDC83	TRUE	FALSE
chr11	85873210	G	T	ENST00000342404	ENSG00000150676	CCDC83	TRUE	FALSE
chr11	85873214	T	A	ENST00000342404	ENSG00000150676	CCDC83	TRUE	TRUE
chr11	85873215	C	T	ENST00000342404	ENSG00000150676	CCDC83	TRUE	TRUE
chr11	85873221	A	T	ENST00000342404	ENSG00000150676	CCDC83	TRUE	TRUE
chr11	85873224	G	T	ENST00000342404	ENSG00000150676	CCDC83	TRUE	TRUE
chr11	85873236	G	T	ENST00000342404	ENSG00000150676	CCDC83	TRUE	TRUE
chr11	85873239	C	T	ENST00000342404	ENSG00000150676	CCDC83	TRUE	TRUE
chr11	85873251	C	T	ENST00000342404	ENSG00000150676	CCDC83	TRUE	TRUE
chr11	85873257	A	T	ENST00000342404	ENSG00000150676	CCDC83	TRUE	TRUE
chr11	85873269	A	T	ENST00000342404	ENSG00000150676	CCDC83	TRUE	TRUE
chr11	85873272	A	T	ENST00000342404	ENSG00000150676	CCDC83	TRUE	TRUE
chr11	85873278	C	T	ENST00000342404	ENSG00000150676	CCDC83	TRUE	TRUE
chr11	85873281	A	T	ENST00000342404	ENSG00000150676	CCDC83
chr11	85873286	T	A	ENST00000342404	ENSG00000150676	CCDC83
chr11	85873286	T	G	ENST00000342404	ENSG00000150676	CCDC83
chr11	85873290	G	T	ENST00000342404	ENSG00000150676	CCDC83
chr11	85873293	A	T	ENST00000342404	ENSG00000150676	CCDC83
chr11	85873296	G	A	ENST00000342404	ENSG00000150676	CCDC83	TRUE	FALSE
chr11	85873296	G	C	ENST00000342404	ENSG00000150676	CCDC83	TRUE	FALSE
chr11	85873296	G	T	ENST00000342404	ENSG00000150676	CCDC83	TRUE	FALSE
chr11	85873297	T	A	ENST00000342404	ENSG00000150676	CCDC83	TRUE	FALSE
chr11	85873297	T	C	ENST00000342404	ENSG00000150676	CCDC83	TRUE	FALSE
chr11	85873297	T	G	ENST00000342404	ENSG00000150676	CCDC83	TRUE	FALSE
chr11	85882511	A	C	ENST00000342404	ENSG00000150676	CCDC83	TRUE	FALSE
chr11	85882511	A	G	ENST00000342404	ENSG00000150676	CCDC83	TRUE	FALSE
chr11	85882511	A	T	ENST00000342404	ENSG00000150676	CCDC83	TRUE	FALSE
chr11	85882512	G	A	ENST00000342404	ENSG00000150676	CCDC83	TRUE	FALSE
chr11	85882512	G	C	ENST00000342404	ENSG00000150676	CCDC83	TRUE	FALSE
chr11	85882512	G	T	ENST00000342404	ENSG00000150676	CCDC83	TRUE	FALSE
chr11	85882523	T	A	ENST00000342404	ENSG00000150676	CCDC83	TRUE	TRUE
chr11	85882523	T	G	ENST00000342404	ENSG00000150676	CCDC83	TRUE	TRUE
chr11	85882525	A	T	ENST00000342404	ENSG00000150676	CCDC83	TRUE	TRUE
chr11	85882528	G	T	ENST00000342404	ENSG00000150676	CCDC83	TRUE	TRUE
chr11	85882531	G	T	ENST00000342404	ENSG00000150676	CCDC83	TRUE	TRUE
chr11	85882534	C	T	ENST00000342404	ENSG00000150676	CCDC83	TRUE	TRUE
chr11	85882541	G	A	ENST00000342404	ENSG00000150676	CCDC83	TRUE	TRUE
chr11	85882542	G	A	ENST00000342404	ENSG00000150676	CCDC83	TRUE	TRUE
chr11	85882561	A	T	ENST00000342404	ENSG00000150676	CCDC83	TRUE	TRUE
chr11	85882564	G	T	ENST00000342404	ENSG00000150676	CCDC83	TRUE	TRUE
chr11	85882573	G	T	ENST00000342404	ENSG00000150676	CCDC83	TRUE	TRUE
chr11	85882576	G	T	ENST00000342404	ENSG00000150676	CCDC83	TRUE	TRUE
chr11	85882579	A	T	ENST00000342404	ENSG00000150676	CCDC83	TRUE	TRUE
chr11	85882585	G	T	ENST00000342404	ENSG00000150676	CCDC83	TRUE	TRUE
chr11	85882588	G	T	ENST00000342404	ENSG00000150676	CCDC83	TRUE	TRUE
chr11	85882592	T	A	ENST00000342404	ENSG00000150676	CCDC83	TRUE	TRUE
chr11	85882606	A	T	ENST00000342404	ENSG00000150676	CCDC83	TRUE	TRUE
chr11	85882609	G	T	ENST00000342404	ENSG00000150676	CCDC83	TRUE	TRUE
chr11	85882618	G	T	ENST00000342404	ENSG00000150676	CCDC83	TRUE	TRUE
chr11	85882621	G	T	ENST00000342404	ENSG00000150676	CCDC83	TRUE	TRUE
chr11	85882630	A	T	ENST00000342404	ENSG00000150676	CCDC83	TRUE	TRUE
chr11	85882633	G	T	ENST00000342404	ENSG00000150676	CCDC83	TRUE	TRUE
chr11	85882636	A	T	ENST00000342404	ENSG00000150676	CCDC83	TRUE	TRUE
chr11	85882640	G	A	ENST00000342404	ENSG00000150676	CCDC83	TRUE	TRUE
chr11	85882641	G	A	ENST00000342404	ENSG00000150676	CCDC83	TRUE	TRUE
chr11	85882642	A	T	ENST00000342404	ENSG00000150676	CCDC83	TRUE	TRUE
chr11	85882648	G	T	ENST00000342404	ENSG00000150676	CCDC83	TRUE	TRUE
chr11	85882651	A	T	ENST00000342404	ENSG00000150676	CCDC83	TRUE	TRUE
chr11	85882657	C	T	ENST00000342404	ENSG00000150676	CCDC83	TRUE	TRUE
chr11	85882660	G	T	ENST00000342404	ENSG00000150676	CCDC83	TRUE	TRUE
chr11	85882663	A	T	ENST00000342404	ENSG00000150676	CCDC83	TRUE	TRUE
chr11	85882670	T	A	ENST00000342404	ENSG00000150676	CCDC83	TRUE	TRUE
chr11	85882672	A	T	ENST00000342404	ENSG00000150676	CCDC83	TRUE	TRUE
chr11	85882676	G	A	ENST00000342404	ENSG00000150676	CCDC83	TRUE	FALSE
chr11	85882676	G	C	ENST00000342404	ENSG00000150676	CCDC83	TRUE	FALSE
chr11	85882676	G	T	ENST00000342404	ENSG00000150676	CCDC83	TRUE	FALSE
chr11	85882677	T	A	ENST00000342404	ENSG00000150676	CCDC83	TRUE	FALSE
chr11	85882677	T	C	ENST00000342404	ENSG00000150676	CCDC83	TRUE	FALSE
chr11	85882677	T	G	ENST00000342404	ENSG00000150676	CCDC83	TRUE	FALSE
chr11	85886198	A	C	ENST00000342404	ENSG00000150676	CCDC83	TRUE	FALSE
chr11	85886198	A	G	ENST00000342404	ENSG00000150676	CCDC83	TRUE	FALSE
chr11	85886198	A	T	ENST00000342404	ENSG00000150676	CCDC83	TRUE	FALSE
chr11	85886199	G	A	ENST00000342404	ENSG00000150676	CCDC83	TRUE	FALSE
chr11	85886199	G	C	ENST00000342404	ENSG00000150676	CCDC83	TRUE	FALSE
chr11	85886199	G	T	ENST00000342404	ENSG00000150676	CCDC83	TRUE	FALSE
chr11	85886211	C	T	ENST00000342404	ENSG00000150676	CCDC83	TRUE	TRUE
chr11	85886226	G	T	ENST00000342404	ENSG00000150676	CCDC83	TRUE	TRUE
chr11	85886229	A	T	ENST00000342404	ENSG00000150676	CCDC83	TRUE	TRUE
chr11	85886241	G	T	ENST00000342404	ENSG00000150676	CCDC83	TRUE	TRUE
chr11	85886244	A	T	ENST00000342404	ENSG00000150676	CCDC83	TRUE	TRUE
chr11	85886253	G	T	ENST00000342404	ENSG00000150676	CCDC83	TRUE	TRUE
chr11	85886256	A	T	ENST00000342404	ENSG00000150676	CCDC83	TRUE	TRUE
chr11	85886259	G	T	ENST00000342404	ENSG00000150676	CCDC83	TRUE	TRUE
chr11	85886264	T	A	ENST00000342404	ENSG00000150676	CCDC83	TRUE	TRUE
chr11	85886264	T	G	ENST00000342404	ENSG00000150676	CCDC83	TRUE	TRUE
chr11	85886266	G	A	ENST00000342404	ENSG00000150676	CCDC83	TRUE	TRUE
chr11	85886267	G	A	ENST00000342404	ENSG00000150676	CCDC83	TRUE	TRUE
chr11	85886268	G	T	ENST00000342404	ENSG00000150676	CCDC83	TRUE	TRUE
chr11	85886271	G	T	ENST00000342404	ENSG00000150676	CCDC83	TRUE	TRUE
chr11	85886276	C	A	ENST00000342404	ENSG00000150676	CCDC83	TRUE	TRUE
chr11	85886276	C	G	ENST00000342404	ENSG00000150676	CCDC83	TRUE	TRUE
chr11	85886277	A	T	ENST00000342404	ENSG00000150676	CCDC83	TRUE	TRUE
chr11	85886292	G	T	ENST00000342404	ENSG00000150676	CCDC83	TRUE	TRUE
chr11	85886295	C	T	ENST00000342404	ENSG00000150676	CCDC83	TRUE	TRUE
chr11	85886304	A	T	ENST00000342404	ENSG00000150676	CCDC83	TRUE	TRUE
chr11	85886320	T	A	ENST00000342404	ENSG00000150676	CCDC83	TRUE	TRUE
chr11	85886320	T	G	ENST00000342404	ENSG00000150676	CCDC83	TRUE	TRUE
chr11	85886322	C	T	ENST00000342404	ENSG00000150676	CCDC83	TRUE	TRUE
chr11	85886343	A	T	ENST00000342404	ENSG00000150676	CCDC83	TRUE	TRUE
chr11	85886346	G	T	ENST00000342404	ENSG00000150676	CCDC83	TRUE	TRUE
chr11	85886355	G	T	ENST00000342404	ENSG00000150676	CCDC83	TRUE	TRUE
chr11	85886358	A	T	ENST00000342404	ENSG00000150676	CCDC83	TRUE	TRUE
chr11	85886365	C	A	ENST00000342404	ENSG00000150676	CCDC83	TRUE	TRUE
chr11	85886365	C	G	ENST00000342404	ENSG00000150676	CCDC83	TRUE	TRUE
chr11	85886367	G	T	ENST00000342404	ENSG00000150676	CCDC83	TRUE	TRUE
chr11	85886368	G	A	ENST00000342404	ENSG00000150676	CCDC83	TRUE	FALSE
chr11	85886368	G	C	ENST00000342404	ENSG00000150676	CCDC83	TRUE	FALSE
chr11	85886368	G	T	ENST00000342404	ENSG00000150676	CCDC83	TRUE	FALSE
chr11	85886369	T	A	ENST00000342404	ENSG00000150676	CCDC83	TRUE	FALSE
chr11	85886369	T	C	ENST00000342404	ENSG00000150676	CCDC83	TRUE	FALSE
chr11	85886369	T	G	ENST00000342404	ENSG00000150676	CCDC83	TRUE	FALSE
chr11	85895291	A	C	ENST00000342404	ENSG00000150676	CCDC83	TRUE	FALSE
chr11	85895291	A	G	ENST00000342404	ENSG00000150676	CCDC83	TRUE	FALSE
chr11	85895291	A	T	ENST00000342404	ENSG00000150676	CCDC83	TRUE	FALSE
chr11	85895292	G	A	ENST00000342404	ENSG00000150676	CCDC83	TRUE	FALSE
chr11	85895292	G	C	ENST00000342404	ENSG00000150676	CCDC83	TRUE	FALSE
chr11	85895292	G	T	ENST00000342404	ENSG00000150676	CCDC83	TRUE	FALSE
chr11	85895300	T	A	ENST00000342404	ENSG00000150676	CCDC83
chr11	85895300	T	G	ENST00000342404	ENSG00000150676	CCDC83
chr11	85895301	A	T	ENST00000342404	ENSG00000150676	CCDC83
chr11	85895313	G	T	ENST00000342404	ENSG00000150676	CCDC83
chr11	85895322	A	T	ENST00000342404	ENSG00000150676	CCDC83
chr11	85895325	A	T	ENST00000342404	ENSG00000150676	CCDC83
chr11	85895328	A	T	ENST00000342404	ENSG00000150676	CCDC83
chr11	85895337	A	T	ENST00000342404	ENSG00000150676	CCDC83
chr11	85895340	G	T	ENST00000342404	ENSG00000150676	CCDC83
chr11	85895347	T	A	ENST00000342404	ENSG00000150676	CCDC83
chr11	85895350	T	A	ENST00000342404	ENSG00000150676	CCDC83
chr11	85895352	C	T	ENST00000342404	ENSG00000150676	CCDC83
chr11	85895361	C	T	ENST00000342404	ENSG00000150676	CCDC83
chr11	85895364	A	T	ENST00000342404	ENSG00000150676	CCDC83
chr11	85895367	A	T	ENST00000342404	ENSG00000150676	CCDC83
chr11	85895370	G	T	ENST00000342404	ENSG00000150676	CCDC83
chr11	85895374	G	A	ENST00000342404	ENSG00000150676	CCDC83
chr11	85895375	G	A	ENST00000342404	ENSG00000150676	CCDC83
chr11	85895382	C	T	ENST00000342404	ENSG00000150676	CCDC83
chr11	85895385	G	A	ENST00000342404	ENSG00000150676	CCDC83	TRUE	FALSE
chr11	85895385	G	C	ENST00000342404	ENSG00000150676	CCDC83	TRUE	FALSE
chr11	85895385	G	T	ENST00000342404	ENSG00000150676	CCDC83	TRUE	FALSE
chr11	85895386	T	A	ENST00000342404	ENSG00000150676	CCDC83	TRUE	FALSE
chr11	85895386	T	C	ENST00000342404	ENSG00000150676	CCDC83	TRUE	FALSE
chr11	85895386	T	G	ENST00000342404	ENSG00000150676	CCDC83	TRUE	FALSE
chr11	85898945	A	C	ENST00000342404	ENSG00000150676	CCDC83	TRUE	FALSE
chr11	85898945	A	G	ENST00000342404	ENSG00000150676	CCDC83	TRUE	FALSE
chr11	85898945	A	T	ENST00000342404	ENSG00000150676	CCDC83	TRUE	FALSE
chr11	85898946	G	A	ENST00000342404	ENSG00000150676	CCDC83	TRUE	FALSE
chr11	85898946	G	C	ENST00000342404	ENSG00000150676	CCDC83	TRUE	FALSE
chr11	85898946	G	T	ENST00000342404	ENSG00000150676	CCDC83	TRUE	FALSE
chr11	85898956	A	T	ENST00000342404	ENSG00000150676	CCDC83	TRUE	TRUE
chr11	85898968	A	T	ENST00000342404	ENSG00000150676	CCDC83	TRUE	TRUE
chr11	85898979	T	A	ENST00000342404	ENSG00000150676	CCDC83	TRUE	TRUE
chr11	85898979	T	G	ENST00000342404	ENSG00000150676	CCDC83	TRUE	TRUE
chr11	85898983	G	T	ENST00000342404	ENSG00000150676	CCDC83	TRUE	TRUE
chr11	85898990	G	A	ENST00000342404	ENSG00000150676	CCDC83	TRUE	TRUE
chr11	85898991	G	A	ENST00000342404	ENSG00000150676	CCDC83	TRUE	TRUE
chr11	85898992	G	T	ENST00000342404	ENSG00000150676	CCDC83	TRUE	TRUE
chr11	85899002	G	A	ENST00000342404	ENSG00000150676	CCDC83	TRUE	TRUE
chr11	85899003	G	A	ENST00000342404	ENSG00000150676	CCDC83	TRUE	TRUE
chr11	85899007	A	T	ENST00000342404	ENSG00000150676	CCDC83	TRUE	TRUE
chr11	85899010	A	T	ENST00000342404	ENSG00000150676	CCDC83	TRUE	TRUE
chr11	85899013	G	T	ENST00000342404	ENSG00000150676	CCDC83	TRUE	TRUE
chr11	85899016	G	A	ENST00000342404	ENSG00000150676	CCDC83	TRUE	FALSE
chr11	85899016	G	C	ENST00000342404	ENSG00000150676	CCDC83	TRUE	FALSE
chr11	85899016	G	T	ENST00000342404	ENSG00000150676	CCDC83	TRUE	FALSE
chr11	85899017	T	A	ENST00000342404	ENSG00000150676	CCDC83	TRUE	FALSE
chr11	85899017	T	C	ENST00000342404	ENSG00000150676	CCDC83	FALSE	FALSE
chr11	85899017	T	G	ENST00000342404	ENSG00000150676	CCDC83	TRUE	FALSE
chr11	85911279	A	C	ENST00000342404	ENSG00000150676	CCDC83	TRUE	FALSE
chr11	85911279	A	G	ENST00000342404	ENSG00000150676	CCDC83	TRUE	FALSE
chr11	85911279	A	T	ENST00000342404	ENSG00000150676	CCDC83	TRUE	FALSE
chr11	85911280	G	A	ENST00000342404	ENSG00000150676	CCDC83	TRUE	FALSE
chr11	85911280	G	C	ENST00000342404	ENSG00000150676	CCDC83	TRUE	FALSE
chr11	85911280	G	T	ENST00000342404	ENSG00000150676	CCDC83	TRUE	FALSE
chr11	85911296	A	T	ENST00000342404	ENSG00000150676	CCDC83
chr11	85911299	G	T	ENST00000342404	ENSG00000150676	CCDC83
chr11	85911305	G	T	ENST00000342404	ENSG00000150676	CCDC83	TRUE	TRUE
chr11	85911308	G	T	ENST00000342404	ENSG00000150676	CCDC83	TRUE	TRUE
chr11	85911312	T	A	ENST00000342404	ENSG00000150676	CCDC83	TRUE	TRUE
chr11	85911312	T	G	ENST00000342404	ENSG00000150676	CCDC83	TRUE	TRUE
chr11	85911314	A	T	ENST00000342404	ENSG00000150676	CCDC83	TRUE	TRUE
chr11	85911329	G	T	ENST00000342404	ENSG00000150676	CCDC83	TRUE	TRUE
chr11	85911335	G	T	ENST00000342404	ENSG00000150676	CCDC83	TRUE	TRUE
chr11	85911341	G	T	ENST00000342404	ENSG00000150676	CCDC83	TRUE	TRUE
chr11	85911348	T	A	ENST00000342404	ENSG00000150676	CCDC83	TRUE	TRUE
chr11	85911362	C	T	ENST00000342404	ENSG00000150676	CCDC83	TRUE	TRUE
chr11	85911376	T	A	ENST00000342404	ENSG00000150676	CCDC83	TRUE	TRUE
chr11	85911377	A	T	ENST00000342404	ENSG00000150676	CCDC83	TRUE	TRUE
chr11	85911392	A	T	ENST00000342404	ENSG00000150676	CCDC83	TRUE	TRUE
chr11	85911403	G	A	ENST00000342404	ENSG00000150676	CCDC83	TRUE	FALSE
chr11	85911403	G	C	ENST00000342404	ENSG00000150676	CCDC83	TRUE	FALSE
chr11	85911403	G	T	ENST00000342404	ENSG00000150676	CCDC83	TRUE	FALSE
chr11	85911404	T	A	ENST00000342404	ENSG00000150676	CCDC83	TRUE	FALSE
chr11	85911404	T	C	ENST00000342404	ENSG00000150676	CCDC83	TRUE	FALSE
chr11	85911404	T	G	ENST00000342404	ENSG00000150676	CCDC83	TRUE	FALSE
chr11	85915417	A	C	ENST00000342404	ENSG00000150676	CCDC83	TRUE	FALSE
chr11	85915417	A	G	ENST00000342404	ENSG00000150676	CCDC83	TRUE	FALSE
chr11	85915417	A	T	ENST00000342404	ENSG00000150676	CCDC83	TRUE	FALSE
chr11	85915418	G	A	ENST00000342404	ENSG00000150676	CCDC83	TRUE	FALSE
chr11	85915418	G	C	ENST00000342404	ENSG00000150676	CCDC83	TRUE	FALSE
chr11	85915418	G	T	ENST00000342404	ENSG00000150676	CCDC83	TRUE	FALSE
chr11	85915420	C	T	ENST00000342404	ENSG00000150676	CCDC83	TRUE	TRUE
chr11	85915428	T	A	ENST00000342404	ENSG00000150676	CCDC83	TRUE	TRUE
chr11	85915428	T	G	ENST00000342404	ENSG00000150676	CCDC83	TRUE	TRUE
chr11	85915435	C	T	ENST00000342404	ENSG00000150676	CCDC83	TRUE	TRUE
chr11	85915444	G	T	ENST00000342404	ENSG00000150676	CCDC83	TRUE	TRUE
chr11	85915450	G	T	ENST00000342404	ENSG00000150676	CCDC83	TRUE	TRUE
chr11	85915462	G	T	ENST00000342404	ENSG00000150676	CCDC83	TRUE	TRUE
chr11	85915465	G	T	ENST00000342404	ENSG00000150676	CCDC83	TRUE	TRUE
chr11	85915475	T	A	ENST00000342404	ENSG00000150676	CCDC83	TRUE	TRUE
chr11	85915477	G	T	ENST00000342404	ENSG00000150676	CCDC83	TRUE	TRUE
chr11	85915481	T	A	ENST00000342404	ENSG00000150676	CCDC83	TRUE	TRUE
chr11	85915486	G	T	ENST00000342404	ENSG00000150676	CCDC83	TRUE	TRUE
chr11	85915498	G	T	ENST00000342404	ENSG00000150676	CCDC83	TRUE	TRUE
chr11	85915499	G	A	ENST00000342404	ENSG00000150676	CCDC83	TRUE	FALSE
chr11	85915499	G	C	ENST00000342404	ENSG00000150676	CCDC83	TRUE	FALSE
chr11	85915499	G	T	ENST00000342404	ENSG00000150676	CCDC83	TRUE	FALSE
chr11	85915500	T	A	ENST00000342404	ENSG00000150676	CCDC83	TRUE	FALSE
chr11	85915500	T	C	ENST00000342404	ENSG00000150676	CCDC83	TRUE	FALSE
chr11	85915500	T	G	ENST00000342404	ENSG00000150676	CCDC83	TRUE	FALSE
chr11	85916026	A	C	ENST00000342404	ENSG00000150676	CCDC83	TRUE	FALSE
chr11	85916026	A	G	ENST00000342404	ENSG00000150676	CCDC83	TRUE	FALSE
chr11	85916026	A	T	ENST00000342404	ENSG00000150676	CCDC83	TRUE	FALSE
chr11	85916027	G	A	ENST00000342404	ENSG00000150676	CCDC83	TRUE	FALSE
chr11	85916027	G	C	ENST00000342404	ENSG00000150676	CCDC83	TRUE	FALSE
chr11	85916027	G	T	ENST00000342404	ENSG00000150676	CCDC83	TRUE	FALSE
chr11	85916030	G	T	ENST00000342404	ENSG00000150676	CCDC83	TRUE	TRUE
chr11	85916033	A	T	ENST00000342404	ENSG00000150676	CCDC83	TRUE	TRUE
chr11	85916037	C	A	ENST00000342404	ENSG00000150676	CCDC83	TRUE	TRUE
chr11	85916037	C	G	ENST00000342404	ENSG00000150676	CCDC83	TRUE	TRUE
chr11	85916039	G	T	ENST00000342404	ENSG00000150676	CCDC83	TRUE	TRUE
chr11	85916043	T	A	ENST00000342404	ENSG00000150676	CCDC83	TRUE	TRUE
chr11	85916045	C	T	ENST00000342404	ENSG00000150676	CCDC83	TRUE	TRUE
chr11	85916054	G	T	ENST00000342404	ENSG00000150676	CCDC83	TRUE	TRUE
chr11	85916060	G	T	ENST00000342404	ENSG00000150676	CCDC83	TRUE	TRUE
chr11	85916066	A	T	ENST00000342404	ENSG00000150676	CCDC83	TRUE	TRUE
chr11	85916073	T	A	ENST00000342404	ENSG00000150676	CCDC83	TRUE	TRUE
chr11	85916082	C	A	ENST00000342404	ENSG00000150676	CCDC83	TRUE	TRUE
chr11	85916082	C	G	ENST00000342404	ENSG00000150676	CCDC83	TRUE	TRUE
chr11	85916085	C	A	ENST00000342404	ENSG00000150676	CCDC83	TRUE	TRUE
chr11	85916085	C	G	ENST00000342404	ENSG00000150676	CCDC83	TRUE	TRUE
chr11	85916090	G	T	ENST00000342404	ENSG00000150676	CCDC83	TRUE	TRUE
chr11	85916103	T	A	ENST00000342404	ENSG00000150676	CCDC83	TRUE	TRUE
chr11	85916103	T	G	ENST00000342404	ENSG00000150676	CCDC83	TRUE	TRUE
chr11	85916117	G	T	ENST00000342404	ENSG00000150676	CCDC83	TRUE	TRUE
chr11	85916129	G	T	ENST00000342404	ENSG00000150676	CCDC83	TRUE	TRUE
chr11	85916138	C	T	ENST00000342404	ENSG00000150676	CCDC83	TRUE	TRUE
chr11	85916143	T	A	ENST00000342404	ENSG00000150676	CCDC83	TRUE	TRUE
chr11	85916143	T	G	ENST00000342404	ENSG00000150676	CCDC83	TRUE	TRUE
chr11	85916147	A	T	ENST00000342404	ENSG00000150676	CCDC83	TRUE	TRUE
chr11	85916156	A	T	ENST00000342404	ENSG00000150676	CCDC83	TRUE	TRUE
chr11	85916159	G	T	ENST00000342404	ENSG00000150676	CCDC83	TRUE	TRUE
chr11	85916162	G	T	ENST00000342404	ENSG00000150676	CCDC83	TRUE	TRUE
chr11	85916169	C	A	ENST00000342404	ENSG00000150676	CCDC83	TRUE	TRUE
chr11	85916169	C	G	ENST00000342404	ENSG00000150676	CCDC83	TRUE	TRUE
chr11	85916177	G	T	ENST00000342404	ENSG00000150676	CCDC83	TRUE	TRUE
chr11	85916198	A	T	ENST00000342404	ENSG00000150676	CCDC83	FALSE	FALSE
chr11	85916203	C	A	ENST00000342404	ENSG00000150676	CCDC83	FALSE	FALSE
chr11	85916203	C	G	ENST00000342404	ENSG00000150676	CCDC83	FALSE	FALSE
chr11	85916205	T	A	ENST00000342404	ENSG00000150676	CCDC83	FALSE	FALSE
chr11	85916205	T	G	ENST00000342404	ENSG00000150676	CCDC83	FALSE	FALSE
chr11	85916212	T	A	ENST00000342404	ENSG00000150676	CCDC83	FALSE	FALSE
chr11	85916212	T	G	ENST00000342404	ENSG00000150676	CCDC83	FALSE	FALSE
chr11	85916213	G	T	ENST00000342404	ENSG00000150676	CCDC83	FALSE	FALSE
chr11	85916219	G	T	ENST00000342404	ENSG00000150676	CCDC83	FALSE	FALSE
chr11	85916222	A	T	ENST00000342404	ENSG00000150676	CCDC83	FALSE	FALSE
chr11	85916231	A	T	ENST00000342404	ENSG00000150676	CCDC83	FALSE	FALSE
chr11	85916234	G	A	ENST00000342404	ENSG00000150676	CCDC83	TRUE	FALSE
chr11	85916234	G	C	ENST00000342404	ENSG00000150676	CCDC83	TRUE	FALSE
chr11	85916234	G	T	ENST00000342404	ENSG00000150676	CCDC83	TRUE	FALSE
chr11	85916235	T	A	ENST00000342404	ENSG00000150676	CCDC83	TRUE	FALSE
chr11	85916235	T	C	ENST00000342404	ENSG00000150676	CCDC83	FALSE	FALSE
chr11	85916235	T	G	ENST00000342404	ENSG00000150676	CCDC83	TRUE	FALSE
chr11	85919347	A	C	ENST00000342404	ENSG00000150676	CCDC83	FALSE	FALSE
chr11	85919347	A	G	ENST00000342404	ENSG00000150676	CCDC83	FALSE	FALSE
chr11	85919347	A	T	ENST00000342404	ENSG00000150676	CCDC83	FALSE	FALSE
chr11	85919348	G	A	ENST00000342404	ENSG00000150676	CCDC83	FALSE	FALSE
chr11	85919348	G	C	ENST00000342404	ENSG00000150676	CCDC83	FALSE	FALSE
chr11	85919348	G	T	ENST00000342404	ENSG00000150676	CCDC83	FALSE	FALSE
chr11	85919354	T	A	ENST00000342404	ENSG00000150676	CCDC83	FALSE	FALSE
chr11	85919354	T	G	ENST00000342404	ENSG00000150676	CCDC83	FALSE	FALSE
chr11	85919362	T	A	ENST00000342404	ENSG00000150676	CCDC83	FALSE	FALSE
chr11	85919373	G	T	ENST00000342404	ENSG00000150676	CCDC83	FALSE	FALSE
chr11	85919379	A	T	ENST00000342404	ENSG00000150676	CCDC83	FALSE	FALSE
chr11	85919394	G	T	ENST00000342404	ENSG00000150676	CCDC83	FALSE	FALSE
chr11	85919400	A	T	ENST00000342404	ENSG00000150676	CCDC83	FALSE	FALSE
chr11	85919403	A	T	ENST00000342404	ENSG00000150676	CCDC83	FALSE	FALSE
chr11	85919421	C	T	ENST00000342404	ENSG00000150676	CCDC83	FALSE	FALSE
chr11	85919424	G	T	ENST00000342404	ENSG00000150676	CCDC83	FALSE	FALSE
chr11	85919427	A	T	ENST00000342404	ENSG00000150676	CCDC83	FALSE	FALSE
chr11	85919430	G	T	ENST00000342404	ENSG00000150676	CCDC83	FALSE	FALSE
chr11	85919442	A	T	ENST00000342404	ENSG00000150676	CCDC83	FALSE	FALSE
chr11	85919450	T	A	ENST00000342404	ENSG00000150676	CCDC83	FALSE	FALSE
chr11	85919450	T	G	ENST00000342404	ENSG00000150676	CCDC83	FALSE	FALSE
chr11	85919451	A	T	ENST00000342404	ENSG00000150676	CCDC83	FALSE	FALSE
chr11	85919469	G	T	ENST00000342404	ENSG00000150676	CCDC83	FALSE	FALSE
chr11	85919486	T	A	ENST00000342404	ENSG00000150676	CCDC83	FALSE	FALSE
chr11	85919486	T	G	ENST00000342404	ENSG00000150676	CCDC83	FALSE	FALSE
chr11	85919487	A	T	ENST00000342404	ENSG00000150676	CCDC83	FALSE	FALSE
chr11	85919496	A	T	ENST00000342404	ENSG00000150676	CCDC83	FALSE	FALSE
chr11	85959057	G	A	ENST00000393346	ENSG00000073921	PICALM	FALSE	FALSE
chr11	85959061	C	A	ENST00000393346	ENSG00000073921	PICALM	TRUE	FALSE
chr11	85959061	C	G	ENST00000393346	ENSG00000073921	PICALM	TRUE	FALSE
chr11	85959061	C	T	ENST00000393346	ENSG00000073921	PICALM	TRUE	FALSE
chr11	85959062	T	A	ENST00000393346	ENSG00000073921	PICALM	TRUE	FALSE
chr11	85959062	T	C	ENST00000393346	ENSG00000073921	PICALM	TRUE	FALSE
chr11	85959062	T	G	ENST00000393346	ENSG00000073921	PICALM	TRUE	FALSE
chr11	85974706	A	C	ENST00000393346	ENSG00000073921	PICALM	TRUE	FALSE
chr11	85974706	A	G	ENST00000393346	ENSG00000073921	PICALM	TRUE	FALSE
chr11	85974706	A	T	ENST00000393346	ENSG00000073921	PICALM	TRUE	FALSE
chr11	85974707	C	A	ENST00000393346	ENSG00000073921	PICALM	TRUE	FALSE
chr11	85974707	C	G	ENST00000393346	ENSG00000073921	PICALM	TRUE	FALSE
chr11	85974707	C	T	ENST00000393346	ENSG00000073921	PICALM	TRUE	FALSE
chr11	85974710	G	A	ENST00000393346	ENSG00000073921	PICALM	FALSE	FALSE
chr11	85974716	C	A	ENST00000393346	ENSG00000073921	PICALM	FALSE	FALSE
chr11	85974718	G	C	ENST00000393346	ENSG00000073921	PICALM	FALSE	FALSE
chr11	85974718	G	T	ENST00000393346	ENSG00000073921	PICALM	FALSE	FALSE
chr11	85974746	T	A	ENST00000393346	ENSG00000073921	PICALM	FALSE	FALSE
chr11	85974758	G	A	ENST00000393346	ENSG00000073921	PICALM	FALSE	FALSE
chr11	85974762	G	C	ENST00000393346	ENSG00000073921	PICALM	TRUE	TRUE
chr11	85974762	G	T	ENST00000393346	ENSG00000073921	PICALM	TRUE	TRUE
chr11	85974769	A	C	ENST00000393346	ENSG00000073921	PICALM	TRUE	TRUE
chr11	85974769	A	T	ENST00000393346	ENSG00000073921	PICALM	TRUE	TRUE
chr11	85974779	G	A	ENST00000393346	ENSG00000073921	PICALM	TRUE	TRUE
chr11	85974800	C	A	ENST00000393346	ENSG00000073921	PICALM	TRUE	TRUE
chr11	85974806	G	A	ENST00000393346	ENSG00000073921	PICALM	TRUE	TRUE
chr11	85974813	C	A	ENST00000393346	ENSG00000073921	PICALM	TRUE	FALSE
chr11	85974813	C	G	ENST00000393346	ENSG00000073921	PICALM	TRUE	FALSE
chr11	85974813	C	T	ENST00000393346	ENSG00000073921	PICALM	TRUE	FALSE
chr11	85974814	T	A	ENST00000393346	ENSG00000073921	PICALM	TRUE	FALSE
chr11	85974814	T	C	ENST00000393346	ENSG00000073921	PICALM	TRUE	FALSE
chr11	85974814	T	G	ENST00000393346	ENSG00000073921	PICALM	TRUE	FALSE
chr11	85976621	A	C	ENST00000393346	ENSG00000073921	PICALM	TRUE	FALSE
chr11	85976621	A	G	ENST00000393346	ENSG00000073921	PICALM	TRUE	FALSE
chr11	85976621	A	T	ENST00000393346	ENSG00000073921	PICALM	TRUE	FALSE
chr11	85976622	C	A	ENST00000393346	ENSG00000073921	PICALM	TRUE	FALSE
chr11	85976622	C	G	ENST00000393346	ENSG00000073921	PICALM	TRUE	FALSE
chr11	85976622	C	T	ENST00000393346	ENSG00000073921	PICALM	TRUE	FALSE
chr11	85976628	C	A	ENST00000393346	ENSG00000073921	PICALM	TRUE	TRUE
chr11	85976629	A	C	ENST00000393346	ENSG00000073921	PICALM	TRUE	TRUE
chr11	85976629	A	T	ENST00000393346	ENSG00000073921	PICALM	TRUE	TRUE
chr11	85976634	C	A	ENST00000393346	ENSG00000073921	PICALM	TRUE	TRUE
chr11	85976662	A	C	ENST00000393346	ENSG00000073921	PICALM	TRUE	TRUE
chr11	85976662	A	T	ENST00000393346	ENSG00000073921	PICALM	TRUE	TRUE
chr11	85976683	C	A	ENST00000393346	ENSG00000073921	PICALM	TRUE	FALSE
chr11	85976683	C	G	ENST00000393346	ENSG00000073921	PICALM	TRUE	FALSE
chr11	85976683	C	T	ENST00000393346	ENSG00000073921	PICALM	TRUE	FALSE
chr11	85976684	T	A	ENST00000393346	ENSG00000073921	PICALM	TRUE	FALSE
chr11	85976684	T	C	ENST00000393346	ENSG00000073921	PICALM	TRUE	FALSE
chr11	85976684	T	G	ENST00000393346	ENSG00000073921	PICALM	TRUE	FALSE
chr11	85981127	A	C	ENST00000393346	ENSG00000073921	PICALM	TRUE	TRUE
chr11	85981127	A	G	ENST00000393346	ENSG00000073921	PICALM	TRUE	FALSE
chr11	85981127	A	T	ENST00000393346	ENSG00000073921	PICALM	TRUE	TRUE
chr11	85981128	C	A	ENST00000393346	ENSG00000073921	PICALM	TRUE	TRUE
chr11	85981128	C	G	ENST00000393346	ENSG00000073921	PICALM	TRUE	TRUE
chr11	85981128	C	T	ENST00000393346	ENSG00000073921	PICALM	TRUE	TRUE
chr11	85981144	C	T	ENST00000393346	ENSG00000073921	PICALM	TRUE	TRUE
chr11	85981145	C	T	ENST00000393346	ENSG00000073921	PICALM	TRUE	TRUE
chr11	85981167	T	A	ENST00000393346	ENSG00000073921	PICALM	TRUE	TRUE
chr11	85981173	G	A	ENST00000393346	ENSG00000073921	PICALM	TRUE	TRUE
chr11	85981174	C	T	ENST00000393346	ENSG00000073921	PICALM	TRUE	TRUE
chr11	85981175	C	T	ENST00000393346	ENSG00000073921	PICALM	TRUE	TRUE
chr11	85981185	C	A	ENST00000393346	ENSG00000073921	PICALM	TRUE	TRUE
chr11	85981193	A	C	ENST00000393346	ENSG00000073921	PICALM	TRUE	TRUE
chr11	85981193	A	T	ENST00000393346	ENSG00000073921	PICALM	TRUE	TRUE
chr11	85981197	T	A	ENST00000393346	ENSG00000073921	PICALM	TRUE	TRUE
chr11	85981200	T	A	ENST00000393346	ENSG00000073921	PICALM	TRUE	TRUE
chr11	85981203	C	A	ENST00000393346	ENSG00000073921	PICALM	TRUE	TRUE
chr11	85981212	G	A	ENST00000393346	ENSG00000073921	PICALM	TRUE	TRUE
chr11	85981216	C	T	ENST00000393346	ENSG00000073921	PICALM	TRUE	TRUE
chr11	85981217	C	T	ENST00000393346	ENSG00000073921	PICALM	TRUE	TRUE
chr11	85981229	C	A	ENST00000393346	ENSG00000073921	PICALM	TRUE	FALSE
chr11	85981229	C	G	ENST00000393346	ENSG00000073921	PICALM	TRUE	FALSE
chr11	85981229	C	T	ENST00000393346	ENSG00000073921	PICALM	TRUE	FALSE
chr11	85981230	T	A	ENST00000393346	ENSG00000073921	PICALM	TRUE	FALSE
chr11	85981230	T	C	ENST00000393346	ENSG00000073921	PICALM	TRUE	FALSE
chr11	85981230	T	G	ENST00000393346	ENSG00000073921	PICALM	TRUE	FALSE
chr11	85981743	A	C	ENST00000393346	ENSG00000073921	PICALM	TRUE	FALSE
chr11	85981743	A	G	ENST00000393346	ENSG00000073921	PICALM	TRUE	FALSE
chr11	85981743	A	T	ENST00000393346	ENSG00000073921	PICALM	TRUE	FALSE
chr11	85981744	C	A	ENST00000393346	ENSG00000073921	PICALM	TRUE	FALSE
chr11	85981744	C	G	ENST00000393346	ENSG00000073921	PICALM	TRUE	FALSE
chr11	85981744	C	T	ENST00000393346	ENSG00000073921	PICALM	TRUE	FALSE
chr11	85981749	T	A	ENST00000393346	ENSG00000073921	PICALM	TRUE	TRUE
chr11	85981758	C	A	ENST00000393346	ENSG00000073921	PICALM	TRUE	TRUE
chr11	85981764	C	A	ENST00000393346	ENSG00000073921	PICALM	TRUE	TRUE
chr11	85981776	C	A	ENST00000393346	ENSG00000073921	PICALM	TRUE	FALSE
chr11	85981776	C	G	ENST00000393346	ENSG00000073921	PICALM	TRUE	FALSE
chr11	85981776	C	T	ENST00000393346	ENSG00000073921	PICALM	TRUE	FALSE
chr11	85981777	T	A	ENST00000393346	ENSG00000073921	PICALM	TRUE	FALSE
chr11	85981777	T	C	ENST00000393346	ENSG00000073921	PICALM	TRUE	FALSE
chr11	85981777	T	G	ENST00000393346	ENSG00000073921	PICALM	TRUE	FALSE
chr11	85981870	A	C	ENST00000393346	ENSG00000073921	PICALM	TRUE	FALSE
chr11	85981870	A	G	ENST00000393346	ENSG00000073921	PICALM	TRUE	FALSE
chr11	85981870	A	T	ENST00000393346	ENSG00000073921	PICALM	TRUE	FALSE
chr11	85981871	C	A	ENST00000393346	ENSG00000073921	PICALM	TRUE	FALSE
chr11	85981871	C	G	ENST00000393346	ENSG00000073921	PICALM	TRUE	FALSE
chr11	85981871	C	T	ENST00000393346	ENSG00000073921	PICALM	TRUE	FALSE
chr11	85981889	A	C	ENST00000393346	ENSG00000073921	PICALM	TRUE	TRUE
chr11	85981889	A	T	ENST00000393346	ENSG00000073921	PICALM	TRUE	TRUE
chr11	85981895	G	C	ENST00000393346	ENSG00000073921	PICALM	TRUE	TRUE
chr11	85981895	G	T	ENST00000393346	ENSG00000073921	PICALM	TRUE	TRUE
chr11	85981901	A	T	ENST00000393346	ENSG00000073921	PICALM	TRUE	TRUE
chr11	85981916	A	C	ENST00000393346	ENSG00000073921	PICALM	TRUE	TRUE
chr11	85981916	A	T	ENST00000393346	ENSG00000073921	PICALM	TRUE	TRUE
chr11	85981920	T	A	ENST00000393346	ENSG00000073921	PICALM	TRUE	TRUE
chr11	85981935	T	A	ENST00000393346	ENSG00000073921	PICALM	TRUE	TRUE
chr11	85981953	G	A	ENST00000393346	ENSG00000073921	PICALM	TRUE	TRUE
chr11	85981959	G	A	ENST00000393346	ENSG00000073921	PICALM	TRUE	TRUE
chr11	85981977	T	A	ENST00000393346	ENSG00000073921	PICALM	TRUE	TRUE
chr11	85981986	C	A	ENST00000393346	ENSG00000073921	PICALM	TRUE	TRUE
chr11	85981995	C	A	ENST00000393346	ENSG00000073921	PICALM	TRUE	TRUE
chr11	85982004	C	A	ENST00000393346	ENSG00000073921	PICALM	TRUE	FALSE
chr11	85982004	C	G	ENST00000393346	ENSG00000073921	PICALM	TRUE	FALSE
chr11	85982004	C	T	ENST00000393346	ENSG00000073921	PICALM	TRUE	FALSE
chr11	85982005	T	A	ENST00000393346	ENSG00000073921	PICALM	TRUE	FALSE
chr11	85982005	T	C	ENST00000393346	ENSG00000073921	PICALM	TRUE	FALSE
chr11	85982005	T	G	ENST00000393346	ENSG00000073921	PICALM	TRUE	FALSE
chr11	85983864	A	C	ENST00000393346	ENSG00000073921	PICALM	TRUE	FALSE
chr11	85983864	A	G	ENST00000393346	ENSG00000073921	PICALM	TRUE	FALSE
chr11	85983864	A	T	ENST00000393346	ENSG00000073921	PICALM	TRUE	FALSE
chr11	85983865	C	A	ENST00000393346	ENSG00000073921	PICALM	TRUE	FALSE
chr11	85983865	C	G	ENST00000393346	ENSG00000073921	PICALM	TRUE	FALSE
chr11	85983865	C	T	ENST00000393346	ENSG00000073921	PICALM	TRUE	FALSE
chr11	85983896	T	A	ENST00000393346	ENSG00000073921	PICALM	TRUE	TRUE
chr11	85983902	C	A	ENST00000393346	ENSG00000073921	PICALM	TRUE	TRUE
chr11	85983914	C	A	ENST00000393346	ENSG00000073921	PICALM	TRUE	TRUE
chr11	85983937	G	C	ENST00000393346	ENSG00000073921	PICALM	TRUE	TRUE
chr11	85983937	G	T	ENST00000393346	ENSG00000073921	PICALM	TRUE	TRUE
chr11	85983950	G	A	ENST00000393346	ENSG00000073921	PICALM	TRUE	TRUE
chr11	85983974	C	A	ENST00000393346	ENSG00000073921	PICALM	TRUE	FALSE
chr11	85983974	C	G	ENST00000393346	ENSG00000073921	PICALM	TRUE	FALSE
chr11	85983974	C	T	ENST00000393346	ENSG00000073921	PICALM	TRUE	FALSE
chr11	85983975	T	A	ENST00000393346	ENSG00000073921	PICALM	TRUE	FALSE
chr11	85983975	T	C	ENST00000393346	ENSG00000073921	PICALM	TRUE	FALSE
chr11	85983975	T	G	ENST00000393346	ENSG00000073921	PICALM	TRUE	FALSE
chr11	85990248	A	C	ENST00000393346	ENSG00000073921	PICALM	TRUE	FALSE
chr11	85990248	A	G	ENST00000393346	ENSG00000073921	PICALM	TRUE	FALSE
chr11	85990248	A	T	ENST00000393346	ENSG00000073921	PICALM	TRUE	FALSE
chr11	85990249	C	A	ENST00000393346	ENSG00000073921	PICALM	TRUE	FALSE
chr11	85990249	C	G	ENST00000393346	ENSG00000073921	PICALM	TRUE	FALSE
chr11	85990249	C	T	ENST00000393346	ENSG00000073921	PICALM	TRUE	FALSE
chr11	85990250	C	A	ENST00000393346	ENSG00000073921	PICALM	TRUE	TRUE
chr11	85990262	C	A	ENST00000393346	ENSG00000073921	PICALM	TRUE	TRUE
chr11	85990300	G	C	ENST00000393346	ENSG00000073921	PICALM	TRUE	TRUE
chr11	85990300	G	T	ENST00000393346	ENSG00000073921	PICALM	TRUE	TRUE
chr11	85990334	T	A	ENST00000393346	ENSG00000073921	PICALM	TRUE	TRUE
chr11	85990351	A	C	ENST00000393346	ENSG00000073921	PICALM	TRUE	TRUE
chr11	85990351	A	T	ENST00000393346	ENSG00000073921	PICALM	TRUE	TRUE
chr11	85990400	C	A	ENST00000393346	ENSG00000073921	PICALM	TRUE	FALSE
chr11	85990400	C	G	ENST00000393346	ENSG00000073921	PICALM	TRUE	FALSE
chr11	85990400	C	T	ENST00000393346	ENSG00000073921	PICALM	TRUE	FALSE
chr11	85990401	T	A	ENST00000393346	ENSG00000073921	PICALM	TRUE	FALSE
chr11	85990401	T	C	ENST00000393346	ENSG00000073921	PICALM	TRUE	FALSE
chr11	85990401	T	G	ENST00000393346	ENSG00000073921	PICALM	TRUE	FALSE
chr11	85996824	A	C	ENST00000393346	ENSG00000073921	PICALM	TRUE	FALSE
chr11	85996824	A	G	ENST00000393346	ENSG00000073921	PICALM	TRUE	FALSE
chr11	85996824	A	T	ENST00000393346	ENSG00000073921	PICALM	TRUE	FALSE
chr11	85996825	C	A	ENST00000393346	ENSG00000073921	PICALM	TRUE	FALSE
chr11	85996825	C	G	ENST00000393346	ENSG00000073921	PICALM	TRUE	FALSE
chr11	85996825	C	T	ENST00000393346	ENSG00000073921	PICALM	TRUE	FALSE
chr11	85996829	C	A	ENST00000393346	ENSG00000073921	PICALM	TRUE	TRUE
chr11	85996830	C	T	ENST00000393346	ENSG00000073921	PICALM	TRUE	TRUE
chr11	85996831	C	T	ENST00000393346	ENSG00000073921	PICALM	TRUE	TRUE
chr11	85996847	G	A	ENST00000393346	ENSG00000073921	PICALM	TRUE	TRUE
chr11	85996858	G	C	ENST00000393346	ENSG00000073921	PICALM	TRUE	TRUE
chr11	85996858	G	T	ENST00000393346	ENSG00000073921	PICALM	TRUE	TRUE
chr11	85996892	G	A	ENST00000393346	ENSG00000073921	PICALM	TRUE	TRUE
chr11	85996895	G	A	ENST00000393346	ENSG00000073921	PICALM	TRUE	TRUE
chr11	85996897	A	T	ENST00000393346	ENSG00000073921	PICALM	TRUE	TRUE
chr11	85996922	T	A	ENST00000393346	ENSG00000073921	PICALM	TRUE	TRUE
chr11	85996924	G	C	ENST00000393346	ENSG00000073921	PICALM	TRUE	TRUE
chr11	85996924	G	T	ENST00000393346	ENSG00000073921	PICALM	TRUE	TRUE
chr11	85996930	C	A	ENST00000393346	ENSG00000073921	PICALM	TRUE	FALSE
chr11	85996930	C	G	ENST00000393346	ENSG00000073921	PICALM	TRUE	FALSE
chr11	85996930	C	T	ENST00000393346	ENSG00000073921	PICALM	TRUE	FALSE
chr11	85996931	T	A	ENST00000393346	ENSG00000073921	PICALM	TRUE	FALSE
chr11	85996931	T	C	ENST00000393346	ENSG00000073921	PICALM	TRUE	FALSE
chr11	85996931	T	G	ENST00000393346	ENSG00000073921	PICALM	TRUE	FALSE
chr11	86000641	A	C	ENST00000393346	ENSG00000073921	PICALM	TRUE	FALSE
chr11	86000641	A	G	ENST00000393346	ENSG00000073921	PICALM	TRUE	FALSE
chr11	86000641	A	T	ENST00000393346	ENSG00000073921	PICALM	TRUE	FALSE
chr11	86000642	C	A	ENST00000393346	ENSG00000073921	PICALM	TRUE	FALSE
chr11	86000642	C	G	ENST00000393346	ENSG00000073921	PICALM	TRUE	FALSE
chr11	86000642	C	T	ENST00000393346	ENSG00000073921	PICALM	TRUE	FALSE
chr11	86000701	C	A	ENST00000393346	ENSG00000073921	PICALM	TRUE	TRUE
chr11	86000706	G	C	ENST00000393346	ENSG00000073921	PICALM	TRUE	TRUE
chr11	86000706	G	T	ENST00000393346	ENSG00000073921	PICALM	TRUE	TRUE
chr11	86000736	A	C	ENST00000393346	ENSG00000073921	PICALM	TRUE	TRUE
chr11	86000736	A	T	ENST00000393346	ENSG00000073921	PICALM	TRUE	TRUE
chr11	86000752	T	A	ENST00000393346	ENSG00000073921	PICALM	TRUE	TRUE
chr11	86000755	T	A	ENST00000393346	ENSG00000073921	PICALM	TRUE	TRUE
chr11	86000764	C	A	ENST00000393346	ENSG00000073921	PICALM	TRUE	TRUE
chr11	86000767	T	A	ENST00000393346	ENSG00000073921	PICALM
chr11	86000776	G	A	ENST00000393346	ENSG00000073921	PICALM	TRUE	TRUE
chr11	86000779	C	A	ENST00000393346	ENSG00000073921	PICALM	TRUE	TRUE
chr11	86000780	C	A	ENST00000393346	ENSG00000073921	PICALM	TRUE	FALSE
chr11	86000780	C	G	ENST00000393346	ENSG00000073921	PICALM	TRUE	FALSE
chr11	86000780	C	T	ENST00000393346	ENSG00000073921	PICALM	TRUE	FALSE
chr11	86000781	T	A	ENST00000393346	ENSG00000073921	PICALM	TRUE	FALSE
chr11	86000781	T	C	ENST00000393346	ENSG00000073921	PICALM	TRUE	FALSE
chr11	86000781	T	G	ENST00000393346	ENSG00000073921	PICALM	TRUE	FALSE
chr11	86001033	A	C	ENST00000393346	ENSG00000073921	PICALM	TRUE	FALSE
chr11	86001033	A	G	ENST00000393346	ENSG00000073921	PICALM	FALSE	FALSE
chr11	86001033	A	T	ENST00000393346	ENSG00000073921	PICALM	TRUE	FALSE
chr11	86001034	C	A	ENST00000393346	ENSG00000073921	PICALM	TRUE	FALSE
chr11	86001034	C	G	ENST00000393346	ENSG00000073921	PICALM	TRUE	TRUE
chr11	86001034	C	T	ENST00000393346	ENSG00000073921	PICALM	TRUE	FALSE
chr11	86001037	T	A	ENST00000393346	ENSG00000073921	PICALM	TRUE	TRUE
chr11	86001039	A	C	ENST00000393346	ENSG00000073921	PICALM	TRUE	TRUE
chr11	86001039	A	T	ENST00000393346	ENSG00000073921	PICALM	TRUE	TRUE
chr11	86001046	T	A	ENST00000393346	ENSG00000073921	PICALM	TRUE	TRUE
chr11	86001048	A	T	ENST00000393346	ENSG00000073921	PICALM	TRUE	TRUE
chr11	86001058	G	A	ENST00000393346	ENSG00000073921	PICALM	TRUE	TRUE
chr11	86001061	C	A	ENST00000393346	ENSG00000073921	PICALM	TRUE	TRUE
chr11	86001064	C	A	ENST00000393346	ENSG00000073921	PICALM	TRUE	TRUE
chr11	86001067	C	A	ENST00000393346	ENSG00000073921	PICALM	TRUE	TRUE
chr11	86001069	A	C	ENST00000393346	ENSG00000073921	PICALM	TRUE	TRUE
chr11	86001069	A	T	ENST00000393346	ENSG00000073921	PICALM	TRUE	TRUE
chr11	86001079	G	A	ENST00000393346	ENSG00000073921	PICALM	TRUE	TRUE
chr11	86001082	T	A	ENST00000393346	ENSG00000073921	PICALM	TRUE	TRUE
chr11	86001085	C	A	ENST00000393346	ENSG00000073921	PICALM	TRUE	TRUE
chr11	86001091	C	A	ENST00000393346	ENSG00000073921	PICALM	TRUE	TRUE
chr11	86001100	T	A	ENST00000393346	ENSG00000073921	PICALM	TRUE	TRUE
chr11	86001159	C	A	ENST00000393346	ENSG00000073921	PICALM	TRUE	FALSE
chr11	86001159	C	G	ENST00000393346	ENSG00000073921	PICALM	TRUE	FALSE
chr11	86001159	C	T	ENST00000393346	ENSG00000073921	PICALM	TRUE	FALSE
chr11	86001160	T	A	ENST00000393346	ENSG00000073921	PICALM	TRUE	FALSE
chr11	86001160	T	C	ENST00000393346	ENSG00000073921	PICALM	TRUE	FALSE
chr11	86001160	T	G	ENST00000393346	ENSG00000073921	PICALM	TRUE	FALSE
chr11	86003364	A	C	ENST00000393346	ENSG00000073921	PICALM	TRUE	FALSE
chr11	86003364	A	G	ENST00000393346	ENSG00000073921	PICALM	TRUE	FALSE
chr11	86003364	A	T	ENST00000393346	ENSG00000073921	PICALM	TRUE	FALSE
chr11	86003365	C	A	ENST00000393346	ENSG00000073921	PICALM	TRUE	FALSE
chr11	86003365	C	G	ENST00000393346	ENSG00000073921	PICALM	TRUE	FALSE
chr11	86003365	C	T	ENST00000393346	ENSG00000073921	PICALM	TRUE	FALSE
chr11	86003388	T	A	ENST00000393346	ENSG00000073921	PICALM	TRUE	TRUE
chr11	86003394	T	A	ENST00000393346	ENSG00000073921	PICALM	TRUE	TRUE
chr11	86003397	T	A	ENST00000393346	ENSG00000073921	PICALM	TRUE	TRUE
chr11	86003400	C	A	ENST00000393346	ENSG00000073921	PICALM	TRUE	TRUE
chr11	86003403	C	A	ENST00000393346	ENSG00000073921	PICALM	TRUE	TRUE
chr11	86003405	A	T	ENST00000393346	ENSG00000073921	PICALM	TRUE	TRUE
chr11	86003414	A	C	ENST00000393346	ENSG00000073921	PICALM	TRUE	TRUE
chr11	86003414	A	T	ENST00000393346	ENSG00000073921	PICALM	TRUE	TRUE
chr11	86003421	G	A	ENST00000393346	ENSG00000073921	PICALM	TRUE	TRUE
chr11	86003424	C	A	ENST00000393346	ENSG00000073921	PICALM	TRUE	TRUE
chr11	86003426	A	T	ENST00000393346	ENSG00000073921	PICALM	TRUE	TRUE
chr11	86003452	C	A	ENST00000393346	ENSG00000073921	PICALM	TRUE	TRUE
chr11	86003452	C	G	ENST00000393346	ENSG00000073921	PICALM	TRUE	FALSE
chr11	86003452	C	T	ENST00000393346	ENSG00000073921	PICALM	TRUE	TRUE
chr11	86003453	T	A	ENST00000393346	ENSG00000073921	PICALM	TRUE	FALSE
chr11	86003453	T	C	ENST00000393346	ENSG00000073921	PICALM	TRUE	FALSE
chr11	86003453	T	G	ENST00000393346	ENSG00000073921	PICALM	TRUE	FALSE
chr11	86007540	A	C	ENST00000393346	ENSG00000073921	PICALM	TRUE	FALSE
chr11	86007540	A	G	ENST00000393346	ENSG00000073921	PICALM	FALSE	FALSE
chr11	86007540	A	T	ENST00000393346	ENSG00000073921	PICALM	TRUE	FALSE
chr11	86007541	C	A	ENST00000393346	ENSG00000073921	PICALM	TRUE	FALSE
chr11	86007541	C	G	ENST00000393346	ENSG00000073921	PICALM	TRUE	FALSE
chr11	86007541	C	T	ENST00000393346	ENSG00000073921	PICALM	TRUE	FALSE
chr11	86007544	G	A	ENST00000393346	ENSG00000073921	PICALM	TRUE	TRUE
chr11	86007546	G	C	ENST00000393346	ENSG00000073921	PICALM	TRUE	TRUE
chr11	86007546	G	T	ENST00000393346	ENSG00000073921	PICALM	TRUE	TRUE
chr11	86007568	T	A	ENST00000393346	ENSG00000073921	PICALM	TRUE	TRUE
chr11	86007577	C	A	ENST00000393346	ENSG00000073921	PICALM	TRUE	TRUE
chr11	86007583	G	A	ENST00000393346	ENSG00000073921	PICALM	TRUE	TRUE
chr11	86007584	C	A	ENST00000393346	ENSG00000073921	PICALM	TRUE	FALSE
chr11	86007584	C	G	ENST00000393346	ENSG00000073921	PICALM	TRUE	FALSE
chr11	86007584	C	T	ENST00000393346	ENSG00000073921	PICALM	TRUE	FALSE
chr11	86007585	T	A	ENST00000393346	ENSG00000073921	PICALM	TRUE	FALSE
chr11	86007585	T	C	ENST00000393346	ENSG00000073921	PICALM	TRUE	FALSE
chr11	86007585	T	G	ENST00000393346	ENSG00000073921	PICALM	TRUE	FALSE
chr11	86011028	A	C	ENST00000393346	ENSG00000073921	PICALM	TRUE	FALSE
chr11	86011028	A	G	ENST00000393346	ENSG00000073921	PICALM	TRUE	FALSE
chr11	86011028	A	T	ENST00000393346	ENSG00000073921	PICALM	TRUE	FALSE
chr11	86011029	C	A	ENST00000393346	ENSG00000073921	PICALM	TRUE	FALSE
chr11	86011029	C	G	ENST00000393346	ENSG00000073921	PICALM	TRUE	FALSE
chr11	86011029	C	T	ENST00000393346	ENSG00000073921	PICALM	TRUE	FALSE
chr11	86011032	C	A	ENST00000393346	ENSG00000073921	PICALM
chr11	86011041	T	A	ENST00000393346	ENSG00000073921	PICALM	TRUE	TRUE
chr11	86011050	C	A	ENST00000393346	ENSG00000073921	PICALM	TRUE	TRUE
chr11	86011052	G	C	ENST00000393346	ENSG00000073921	PICALM	TRUE	TRUE
chr11	86011052	G	T	ENST00000393346	ENSG00000073921	PICALM	TRUE	TRUE
chr11	86011059	T	A	ENST00000393346	ENSG00000073921	PICALM	TRUE	TRUE
chr11	86011080	T	A	ENST00000393346	ENSG00000073921	PICALM	TRUE	TRUE
chr11	86011083	T	A	ENST00000393346	ENSG00000073921	PICALM	TRUE	TRUE
chr11	86011084	A	C	ENST00000393346	ENSG00000073921	PICALM	TRUE	TRUE
chr11	86011084	A	T	ENST00000393346	ENSG00000073921	PICALM	TRUE	TRUE
chr11	86011101	C	A	ENST00000393346	ENSG00000073921	PICALM	TRUE	TRUE
chr11	86011104	T	A	ENST00000393346	ENSG00000073921	PICALM	TRUE	TRUE
chr11	86011105	G	T	ENST00000393346	ENSG00000073921	PICALM	TRUE	TRUE
chr11	86011110	G	A	ENST00000393346	ENSG00000073921	PICALM	TRUE	TRUE
chr11	86011116	T	A	ENST00000393346	ENSG00000073921	PICALM
chr11	86011119	T	A	ENST00000393346	ENSG00000073921	PICALM
chr11	86011129	A	C	ENST00000393346	ENSG00000073921	PICALM
chr11	86011129	A	T	ENST00000393346	ENSG00000073921	PICALM
chr11	86011134	T	A	ENST00000393346	ENSG00000073921	PICALM
chr11	86011137	C	A	ENST00000393346	ENSG00000073921	PICALM	TRUE	FALSE
chr11	86011137	C	G	ENST00000393346	ENSG00000073921	PICALM	TRUE	FALSE
chr11	86011137	C	T	ENST00000393346	ENSG00000073921	PICALM	TRUE	FALSE
chr11	86011138	T	A	ENST00000393346	ENSG00000073921	PICALM	TRUE	FALSE
chr11	86011138	T	C	ENST00000393346	ENSG00000073921	PICALM	TRUE	FALSE
chr11	86011138	T	G	ENST00000393346	ENSG00000073921	PICALM	TRUE	FALSE
chr11	86012279	A	C	ENST00000393346	ENSG00000073921	PICALM	TRUE	FALSE
chr11	86012279	A	G	ENST00000393346	ENSG00000073921	PICALM	TRUE	FALSE
chr11	86012279	A	T	ENST00000393346	ENSG00000073921	PICALM	TRUE	FALSE
chr11	86012280	C	A	ENST00000393346	ENSG00000073921	PICALM	TRUE	FALSE
chr11	86012280	C	G	ENST00000393346	ENSG00000073921	PICALM	TRUE	FALSE
chr11	86012280	C	T	ENST00000393346	ENSG00000073921	PICALM	TRUE	FALSE
chr11	86012281	C	A	ENST00000393346	ENSG00000073921	PICALM	TRUE	TRUE
chr11	86012283	A	T	ENST00000393346	ENSG00000073921	PICALM	TRUE	TRUE
chr11	86012286	A	T	ENST00000393346	ENSG00000073921	PICALM	TRUE	TRUE
chr11	86012299	C	A	ENST00000393346	ENSG00000073921	PICALM	TRUE	TRUE
chr11	86012302	C	A	ENST00000393346	ENSG00000073921	PICALM	TRUE	TRUE
chr11	86012306	G	C	ENST00000393346	ENSG00000073921	PICALM	TRUE	TRUE
chr11	86012306	G	T	ENST00000393346	ENSG00000073921	PICALM	TRUE	TRUE
chr11	86012323	T	A	ENST00000393346	ENSG00000073921	PICALM	TRUE	TRUE
chr11	86012335	T	A	ENST00000393346	ENSG00000073921	PICALM	TRUE	TRUE
chr11	86012380	C	A	ENST00000393346	ENSG00000073921	PICALM	TRUE	TRUE
chr11	86012393	C	A	ENST00000393346	ENSG00000073921	PICALM	TRUE	FALSE
chr11	86012393	C	G	ENST00000393346	ENSG00000073921	PICALM	TRUE	FALSE
chr11	86012393	C	T	ENST00000393346	ENSG00000073921	PICALM	TRUE	FALSE
chr11	86012394	T	A	ENST00000393346	ENSG00000073921	PICALM	TRUE	FALSE
chr11	86012394	T	C	ENST00000393346	ENSG00000073921	PICALM	TRUE	FALSE
chr11	86012394	T	G	ENST00000393346	ENSG00000073921	PICALM	TRUE	FALSE
chr11	86014868	A	C	ENST00000393346	ENSG00000073921	PICALM	TRUE	FALSE
chr11	86014868	A	G	ENST00000393346	ENSG00000073921	PICALM	TRUE	FALSE
chr11	86014868	A	T	ENST00000393346	ENSG00000073921	PICALM	TRUE	FALSE
chr11	86014869	C	A	ENST00000393346	ENSG00000073921	PICALM	TRUE	FALSE
chr11	86014869	C	G	ENST00000393346	ENSG00000073921	PICALM	TRUE	FALSE
chr11	86014869	C	T	ENST00000393346	ENSG00000073921	PICALM	TRUE	FALSE
chr11	86014896	G	A	ENST00000393346	ENSG00000073921	PICALM	TRUE	TRUE
chr11	86014902	G	A	ENST00000393346	ENSG00000073921	PICALM	TRUE	TRUE
chr11	86014920	T	A	ENST00000393346	ENSG00000073921	PICALM	TRUE	TRUE
chr11	86014929	T	A	ENST00000393346	ENSG00000073921	PICALM	TRUE	TRUE
chr11	86014932	C	A	ENST00000393346	ENSG00000073921	PICALM	TRUE	TRUE
chr11	86014947	T	A	ENST00000393346	ENSG00000073921	PICALM	TRUE	TRUE
chr11	86014956	C	A	ENST00000393346	ENSG00000073921	PICALM	TRUE	TRUE
chr11	86014964	C	A	ENST00000393346	ENSG00000073921	PICALM	TRUE	FALSE
chr11	86014964	C	G	ENST00000393346	ENSG00000073921	PICALM	TRUE	FALSE
chr11	86014964	C	T	ENST00000393346	ENSG00000073921	PICALM	TRUE	FALSE
chr11	86014965	T	A	ENST00000393346	ENSG00000073921	PICALM	TRUE	FALSE
chr11	86014965	T	C	ENST00000393346	ENSG00000073921	PICALM	TRUE	FALSE
chr11	86014965	T	G	ENST00000393346	ENSG00000073921	PICALM	TRUE	FALSE
chr11	86022365	A	C	ENST00000393346	ENSG00000073921	PICALM	TRUE	FALSE
chr11	86022365	A	G	ENST00000393346	ENSG00000073921	PICALM	TRUE	FALSE
chr11	86022365	A	T	ENST00000393346	ENSG00000073921	PICALM	TRUE	FALSE
chr11	86022366	C	A	ENST00000393346	ENSG00000073921	PICALM	TRUE	FALSE
chr11	86022366	C	G	ENST00000393346	ENSG00000073921	PICALM	TRUE	FALSE
chr11	86022366	C	T	ENST00000393346	ENSG00000073921	PICALM	TRUE	FALSE
chr11	86022371	T	A	ENST00000393346	ENSG00000073921	PICALM	TRUE	TRUE
chr11	86022374	T	A	ENST00000393346	ENSG00000073921	PICALM	TRUE	TRUE
chr11	86022380	T	A	ENST00000393346	ENSG00000073921	PICALM	TRUE	TRUE
chr11	86022401	G	A	ENST00000393346	ENSG00000073921	PICALM	TRUE	TRUE
chr11	86022404	T	A	ENST00000393346	ENSG00000073921	PICALM	TRUE	TRUE
chr11	86022405	G	C	ENST00000393346	ENSG00000073921	PICALM	TRUE	TRUE
chr11	86022405	G	T	ENST00000393346	ENSG00000073921	PICALM	TRUE	TRUE
chr11	86022409	G	C	ENST00000393346	ENSG00000073921	PICALM	TRUE	TRUE
chr11	86022409	G	T	ENST00000393346	ENSG00000073921	PICALM	TRUE	TRUE
chr11	86022419	T	A	ENST00000393346	ENSG00000073921	PICALM	TRUE	TRUE
chr11	86022422	C	A	ENST00000393346	ENSG00000073921	PICALM	TRUE	TRUE
chr11	86022427	A	C	ENST00000393346	ENSG00000073921	PICALM	TRUE	TRUE
chr11	86022427	A	T	ENST00000393346	ENSG00000073921	PICALM	TRUE	TRUE
chr11	86022429	A	C	ENST00000393346	ENSG00000073921	PICALM	TRUE	TRUE
chr11	86022429	A	T	ENST00000393346	ENSG00000073921	PICALM	TRUE	TRUE
chr11	86022434	T	A	ENST00000393346	ENSG00000073921	PICALM	TRUE	TRUE
chr11	86022438	A	C	ENST00000393346	ENSG00000073921	PICALM	TRUE	TRUE
chr11	86022438	A	T	ENST00000393346	ENSG00000073921	PICALM	TRUE	TRUE
chr11	86022465	A	C	ENST00000393346	ENSG00000073921	PICALM	TRUE	TRUE
chr11	86022465	A	T	ENST00000393346	ENSG00000073921	PICALM	TRUE	TRUE
chr11	86022470	C	A	ENST00000393346	ENSG00000073921	PICALM	TRUE	FALSE
chr11	86022470	C	G	ENST00000393346	ENSG00000073921	PICALM	TRUE	FALSE
chr11	86022470	C	T	ENST00000393346	ENSG00000073921	PICALM	TRUE	FALSE
chr11	86022471	T	A	ENST00000393346	ENSG00000073921	PICALM	TRUE	FALSE
chr11	86022471	T	C	ENST00000393346	ENSG00000073921	PICALM	TRUE	FALSE
chr11	86022471	T	G	ENST00000393346	ENSG00000073921	PICALM	TRUE	FALSE
chr11	86026290	A	C	ENST00000393346	ENSG00000073921	PICALM	TRUE	FALSE
chr11	86026290	A	G	ENST00000393346	ENSG00000073921	PICALM	TRUE	FALSE
chr11	86026290	A	T	ENST00000393346	ENSG00000073921	PICALM	TRUE	FALSE
chr11	86026291	C	A	ENST00000393346	ENSG00000073921	PICALM	TRUE	FALSE
chr11	86026291	C	G	ENST00000393346	ENSG00000073921	PICALM	TRUE	FALSE
chr11	86026291	C	T	ENST00000393346	ENSG00000073921	PICALM	TRUE	FALSE
chr11	86026292	C	A	ENST00000393346	ENSG00000073921	PICALM	TRUE	TRUE
chr11	86026295	G	A	ENST00000393346	ENSG00000073921	PICALM	TRUE	TRUE
chr11	86026297	A	T	ENST00000393346	ENSG00000073921	PICALM	TRUE	TRUE
chr11	86026301	C	A	ENST00000393346	ENSG00000073921	PICALM	TRUE	TRUE
chr11	86026307	T	A	ENST00000393346	ENSG00000073921	PICALM	TRUE	TRUE
chr11	86026312	A	T	ENST00000393346	ENSG00000073921	PICALM	TRUE	TRUE
chr11	86026324	A	C	ENST00000393346	ENSG00000073921	PICALM	TRUE	TRUE
chr11	86026324	A	T	ENST00000393346	ENSG00000073921	PICALM	TRUE	TRUE
chr11	86026333	A	T	ENST00000393346	ENSG00000073921	PICALM	TRUE	TRUE
chr11	86026343	T	A	ENST00000393346	ENSG00000073921	PICALM	TRUE	TRUE
chr11	86026345	G	C	ENST00000393346	ENSG00000073921	PICALM	TRUE	TRUE
chr11	86026345	G	T	ENST00000393346	ENSG00000073921	PICALM	TRUE	TRUE
chr11	86026351	A	T	ENST00000393346	ENSG00000073921	PICALM	TRUE	TRUE
chr11	86026353	A	C	ENST00000393346	ENSG00000073921	PICALM	TRUE	TRUE
chr11	86026353	A	T	ENST00000393346	ENSG00000073921	PICALM	TRUE	TRUE
chr11	86026358	G	A	ENST00000393346	ENSG00000073921	PICALM	TRUE	TRUE
chr11	86026368	C	A	ENST00000393346	ENSG00000073921	PICALM	TRUE	FALSE
chr11	86026368	C	G	ENST00000393346	ENSG00000073921	PICALM	TRUE	FALSE
chr11	86026368	C	T	ENST00000393346	ENSG00000073921	PICALM	TRUE	FALSE
chr11	86026369	T	A	ENST00000393346	ENSG00000073921	PICALM	TRUE	FALSE
chr11	86026369	T	C	ENST00000393346	ENSG00000073921	PICALM	TRUE	FALSE
chr11	86026369	T	G	ENST00000393346	ENSG00000073921	PICALM	TRUE	FALSE
chr11	86031467	A	C	ENST00000393346	ENSG00000073921	PICALM	TRUE	FALSE
chr11	86031467	A	G	ENST00000393346	ENSG00000073921	PICALM	TRUE	FALSE
chr11	86031467	A	T	ENST00000393346	ENSG00000073921	PICALM	TRUE	FALSE
chr11	86031468	C	A	ENST00000393346	ENSG00000073921	PICALM	TRUE	FALSE
chr11	86031468	C	G	ENST00000393346	ENSG00000073921	PICALM	TRUE	FALSE
chr11	86031468	C	T	ENST00000393346	ENSG00000073921	PICALM	TRUE	FALSE
chr11	86031471	C	A	ENST00000393346	ENSG00000073921	PICALM	TRUE	TRUE
chr11	86031477	C	A	ENST00000393346	ENSG00000073921	PICALM	TRUE	TRUE
chr11	86031478	A	C	ENST00000393346	ENSG00000073921	PICALM	TRUE	TRUE
chr11	86031478	A	T	ENST00000393346	ENSG00000073921	PICALM	TRUE	TRUE
chr11	86031488	A	T	ENST00000393346	ENSG00000073921	PICALM	TRUE	TRUE
chr11	86031513	T	A	ENST00000393346	ENSG00000073921	PICALM	TRUE	TRUE
chr11	86031526	C	T	ENST00000393346	ENSG00000073921	PICALM	TRUE	TRUE
chr11	86031527	C	T	ENST00000393346	ENSG00000073921	PICALM	TRUE	TRUE
chr11	86031546	T	A	ENST00000393346	ENSG00000073921	PICALM	TRUE	TRUE
chr11	86031549	C	A	ENST00000393346	ENSG00000073921	PICALM	TRUE	TRUE
chr11	86031554	A	C	ENST00000393346	ENSG00000073921	PICALM	TRUE	TRUE
chr11	86031554	A	T	ENST00000393346	ENSG00000073921	PICALM	TRUE	TRUE
chr11	86031566	A	T	ENST00000393346	ENSG00000073921	PICALM	TRUE	TRUE
chr11	86031570	G	A	ENST00000393346	ENSG00000073921	PICALM	TRUE	TRUE
chr11	86031591	C	A	ENST00000393346	ENSG00000073921	PICALM	TRUE	TRUE
chr11	86031598	G	T	ENST00000393346	ENSG00000073921	PICALM	TRUE	TRUE
chr11	86031603	G	A	ENST00000393346	ENSG00000073921	PICALM	TRUE	TRUE
chr11	86031608	A	C	ENST00000393346	ENSG00000073921	PICALM	TRUE	TRUE
chr11	86031608	A	T	ENST00000393346	ENSG00000073921	PICALM	TRUE	TRUE
chr11	86031610	G	C	ENST00000393346	ENSG00000073921	PICALM	TRUE	TRUE
chr11	86031610	G	T	ENST00000393346	ENSG00000073921	PICALM	TRUE	TRUE
chr11	86031612	C	A	ENST00000393346	ENSG00000073921	PICALM	TRUE	FALSE
chr11	86031612	C	G	ENST00000393346	ENSG00000073921	PICALM	TRUE	FALSE
chr11	86031612	C	T	ENST00000393346	ENSG00000073921	PICALM	TRUE	FALSE
chr11	86031613	T	A	ENST00000393346	ENSG00000073921	PICALM	TRUE	FALSE
chr11	86031613	T	C	ENST00000393346	ENSG00000073921	PICALM	TRUE	FALSE
chr11	86031613	T	G	ENST00000393346	ENSG00000073921	PICALM	TRUE	FALSE
chr11	86068649	A	C	ENST00000393346	ENSG00000073921	PICALM	TRUE	FALSE
chr11	86068649	A	G	ENST00000393346	ENSG00000073921	PICALM	TRUE	FALSE
chr11	86068649	A	T	ENST00000393346	ENSG00000073921	PICALM	TRUE	FALSE
chr11	86068650	C	A	ENST00000393346	ENSG00000073921	PICALM	TRUE	FALSE
chr11	86068650	C	G	ENST00000393346	ENSG00000073921	PICALM	TRUE	FALSE
chr11	86068650	C	T	ENST00000393346	ENSG00000073921	PICALM	TRUE	FALSE
chr11	86068663	T	A	ENST00000393346	ENSG00000073921	PICALM	TRUE	TRUE
chr11	86068666	T	A	ENST00000393346	ENSG00000073921	PICALM	TRUE	TRUE
chr11	86068669	T	A	ENST00000393346	ENSG00000073921	PICALM	TRUE	TRUE
chr11	86068684	C	A	ENST00000393346	ENSG00000073921	PICALM	TRUE	TRUE
chr11	86068699	T	A	ENST00000393346	ENSG00000073921	PICALM	TRUE	TRUE
chr11	86068700	G	T	ENST00000393346	ENSG00000073921	PICALM	TRUE	TRUE
chr11	86068711	T	A	ENST00000393346	ENSG00000073921	PICALM	TRUE	FALSE
chr11	86068741	G	A	ENST00000393346	ENSG00000073921	PICALM	FALSE	FALSE
chr11	86068756	G	A	ENST00000393346	ENSG00000073921	PICALM	FALSE	FALSE
chr11	86068771	G	A	ENST00000393346	ENSG00000073921	PICALM	FALSE	FALSE
chr11	86245236	G	T	ENST00000263360	ENSG00000074266	EED	FALSE	FALSE
chr11	86245242	G	T	ENST00000263360	ENSG00000074266	EED	FALSE	FALSE
chr11	86245249	C	A	ENST00000263360	ENSG00000074266	EED	FALSE	FALSE
chr11	86245263	G	T	ENST00000263360	ENSG00000074266	EED	FALSE	FALSE
chr11	86245284	A	T	ENST00000263360	ENSG00000074266	EED	TRUE	FALSE
chr11	86245287	A	T	ENST00000263360	ENSG00000074266	EED	TRUE	FALSE
chr11	86245290	C	T	ENST00000263360	ENSG00000074266	EED	TRUE	FALSE
chr11	86245293	A	T	ENST00000263360	ENSG00000074266	EED	TRUE	FALSE
chr11	86245308	G	T	ENST00000263360	ENSG00000074266	EED	TRUE	TRUE
chr11	86245332	G	T	ENST00000263360	ENSG00000074266	EED	TRUE	TRUE
chr11	86245338	G	T	ENST00000263360	ENSG00000074266	EED	TRUE	TRUE
chr11	86245344	G	A	ENST00000263360	ENSG00000074266	EED	TRUE	FALSE
chr11	86245344	G	C	ENST00000263360	ENSG00000074266	EED	TRUE	FALSE
chr11	86245344	G	T	ENST00000263360	ENSG00000074266	EED	TRUE	FALSE
chr11	86245345	T	A	ENST00000263360	ENSG00000074266	EED	TRUE	FALSE
chr11	86245345	T	C	ENST00000263360	ENSG00000074266	EED	TRUE	FALSE
chr11	86245345	T	G	ENST00000263360	ENSG00000074266	EED	TRUE	FALSE
chr11	86250294	A	C	ENST00000263360	ENSG00000074266	EED	TRUE	FALSE
chr11	86250294	A	G	ENST00000263360	ENSG00000074266	EED	TRUE	FALSE
chr11	86250294	A	T	ENST00000263360	ENSG00000074266	EED	TRUE	FALSE
chr11	86250295	G	A	ENST00000263360	ENSG00000074266	EED	TRUE	FALSE
chr11	86250295	G	C	ENST00000263360	ENSG00000074266	EED	TRUE	FALSE
chr11	86250295	G	T	ENST00000263360	ENSG00000074266	EED	TRUE	FALSE
chr11	86250314	G	T	ENST00000263360	ENSG00000074266	EED	TRUE	TRUE
chr11	86250332	G	T	ENST00000263360	ENSG00000074266	EED	TRUE	TRUE
chr11	86250371	G	T	ENST00000263360	ENSG00000074266	EED	TRUE	TRUE
chr11	86250377	A	T	ENST00000263360	ENSG00000074266	EED	TRUE	TRUE
chr11	86250384	G	A	ENST00000263360	ENSG00000074266	EED	TRUE	TRUE
chr11	86250385	G	A	ENST00000263360	ENSG00000074266	EED	TRUE	TRUE
chr11	86250386	G	T	ENST00000263360	ENSG00000074266	EED	TRUE	TRUE
chr11	86250389	A	T	ENST00000263360	ENSG00000074266	EED	TRUE	TRUE
chr11	86250392	G	T	ENST00000263360	ENSG00000074266	EED	TRUE	TRUE
chr11	86250395	A	T	ENST00000263360	ENSG00000074266	EED	TRUE	TRUE
chr11	86250399	G	A	ENST00000263360	ENSG00000074266	EED	TRUE	TRUE
chr11	86250400	G	A	ENST00000263360	ENSG00000074266	EED	TRUE	TRUE
chr11	86250401	A	T	ENST00000263360	ENSG00000074266	EED	TRUE	TRUE
chr11	86250405	C	A	ENST00000263360	ENSG00000074266	EED	TRUE	TRUE
chr11	86250405	C	G	ENST00000263360	ENSG00000074266	EED	TRUE	TRUE
chr11	86250407	A	T	ENST00000263360	ENSG00000074266	EED	TRUE	TRUE
chr11	86250410	A	T	ENST00000263360	ENSG00000074266	EED	TRUE	TRUE
chr11	86250415	C	A	ENST00000263360	ENSG00000074266	EED	TRUE	TRUE
chr11	86250416	A	T	ENST00000263360	ENSG00000074266	EED	TRUE	TRUE
chr11	86250421	T	A	ENST00000263360	ENSG00000074266	EED	TRUE	TRUE
chr11	86250421	T	G	ENST00000263360	ENSG00000074266	EED	TRUE	TRUE
chr11	86250428	A	T	ENST00000263360	ENSG00000074266	EED	TRUE	TRUE
chr11	86250433	T	A	ENST00000263360	ENSG00000074266	EED	TRUE	TRUE
chr11	86250446	A	T	ENST00000263360	ENSG00000074266	EED	TRUE	TRUE
chr11	86250449	G	A	ENST00000263360	ENSG00000074266	EED	TRUE	FALSE
chr11	86250449	G	C	ENST00000263360	ENSG00000074266	EED	TRUE	FALSE
chr11	86250449	G	T	ENST00000263360	ENSG00000074266	EED	TRUE	FALSE
chr11	86250450	T	A	ENST00000263360	ENSG00000074266	EED	TRUE	FALSE
chr11	86250450	T	C	ENST00000263360	ENSG00000074266	EED	TRUE	FALSE
chr11	86250450	T	G	ENST00000263360	ENSG00000074266	EED	TRUE	FALSE
chr11	86252146	A	C	ENST00000263360	ENSG00000074266	EED	TRUE	FALSE
chr11	86252146	A	G	ENST00000263360	ENSG00000074266	EED	TRUE	FALSE
chr11	86252146	A	T	ENST00000263360	ENSG00000074266	EED	TRUE	FALSE
chr11	86252147	G	A	ENST00000263360	ENSG00000074266	EED	TRUE	FALSE
chr11	86252147	G	C	ENST00000263360	ENSG00000074266	EED	TRUE	FALSE
chr11	86252147	G	T	ENST00000263360	ENSG00000074266	EED	TRUE	FALSE
chr11	86252148	G	T	ENST00000263360	ENSG00000074266	EED	TRUE	TRUE
chr11	86252160	C	T	ENST00000263360	ENSG00000074266	EED	TRUE	TRUE
chr11	86252167	T	A	ENST00000263360	ENSG00000074266	EED	TRUE	TRUE
chr11	86252172	G	T	ENST00000263360	ENSG00000074266	EED	TRUE	TRUE
chr11	86252178	C	T	ENST00000263360	ENSG00000074266	EED	TRUE	TRUE
chr11	86252188	G	A	ENST00000263360	ENSG00000074266	EED	TRUE	TRUE
chr11	86252189	G	A	ENST00000263360	ENSG00000074266	EED	TRUE	TRUE
chr11	86252196	A	T	ENST00000263360	ENSG00000074266	EED	TRUE	TRUE
chr11	86252199	G	T	ENST00000263360	ENSG00000074266	EED	TRUE	TRUE
chr11	86252202	G	T	ENST00000263360	ENSG00000074266	EED	TRUE	TRUE
chr11	86252212	T	A	ENST00000263360	ENSG00000074266	EED	TRUE	TRUE
chr11	86252212	T	G	ENST00000263360	ENSG00000074266	EED	TRUE	TRUE
chr11	86252229	G	T	ENST00000263360	ENSG00000074266	EED	TRUE	TRUE
chr11	86252238	A	T	ENST00000263360	ENSG00000074266	EED	TRUE	TRUE
chr11	86252241	G	A	ENST00000263360	ENSG00000074266	EED	TRUE	FALSE
chr11	86252241	G	C	ENST00000263360	ENSG00000074266	EED	TRUE	FALSE
chr11	86252241	G	T	ENST00000263360	ENSG00000074266	EED	TRUE	FALSE
chr11	86252242	T	A	ENST00000263360	ENSG00000074266	EED	TRUE	FALSE
chr11	86252242	T	C	ENST00000263360	ENSG00000074266	EED	TRUE	FALSE
chr11	86252242	T	G	ENST00000263360	ENSG00000074266	EED	TRUE	FALSE
chr11	86255220	A	C	ENST00000263360	ENSG00000074266	EED	TRUE	FALSE
chr11	86255220	A	G	ENST00000263360	ENSG00000074266	EED	TRUE	FALSE
chr11	86255220	A	T	ENST00000263360	ENSG00000074266	EED	TRUE	FALSE
chr11	86255221	G	A	ENST00000263360	ENSG00000074266	EED	TRUE	FALSE
chr11	86255221	G	C	ENST00000263360	ENSG00000074266	EED	TRUE	FALSE
chr11	86255221	G	T	ENST00000263360	ENSG00000074266	EED	TRUE	FALSE
chr11	86255229	T	A	ENST00000263360	ENSG00000074266	EED	TRUE	TRUE
chr11	86255233	T	A	ENST00000263360	ENSG00000074266	EED	TRUE	TRUE
chr11	86255233	T	G	ENST00000263360	ENSG00000074266	EED	TRUE	TRUE
chr11	86255234	G	T	ENST00000263360	ENSG00000074266	EED	TRUE	TRUE
chr11	86255239	T	A	ENST00000263360	ENSG00000074266	EED	TRUE	TRUE
chr11	86255244	C	A	ENST00000263360	ENSG00000074266	EED	TRUE	TRUE
chr11	86255244	C	G	ENST00000263360	ENSG00000074266	EED	TRUE	TRUE
chr11	86255246	C	T	ENST00000263360	ENSG00000074266	EED	TRUE	TRUE
chr11	86255249	G	T	ENST00000263360	ENSG00000074266	EED	TRUE	TRUE
chr11	86255252	G	T	ENST00000263360	ENSG00000074266	EED	TRUE	TRUE
chr11	86255262	T	A	ENST00000263360	ENSG00000074266	EED	TRUE	TRUE
chr11	86255265	T	A	ENST00000263360	ENSG00000074266	EED	TRUE	TRUE
chr11	86255267	C	T	ENST00000263360	ENSG00000074266	EED	TRUE	TRUE
chr11	86255275	C	A	ENST00000263360	ENSG00000074266	EED	TRUE	TRUE
chr11	86255275	C	G	ENST00000263360	ENSG00000074266	EED	TRUE	TRUE
chr11	86255288	G	A	ENST00000263360	ENSG00000074266	EED	FALSE	FALSE
chr11	86255288	G	C	ENST00000263360	ENSG00000074266	EED	FALSE	FALSE
chr11	86255288	G	T	ENST00000263360	ENSG00000074266	EED	TRUE	FALSE
chr11	86255289	T	A	ENST00000263360	ENSG00000074266	EED	TRUE	FALSE
chr11	86255289	T	C	ENST00000263360	ENSG00000074266	EED	TRUE	FALSE
chr11	86255289	T	G	ENST00000263360	ENSG00000074266	EED	TRUE	FALSE
chr11	86256385	A	C	ENST00000263360	ENSG00000074266	EED	FALSE	FALSE
chr11	86256385	A	G	ENST00000263360	ENSG00000074266	EED	FALSE	FALSE
chr11	86256385	A	T	ENST00000263360	ENSG00000074266	EED	FALSE	FALSE
chr11	86256386	G	A	ENST00000263360	ENSG00000074266	EED	FALSE	FALSE
chr11	86256386	G	C	ENST00000263360	ENSG00000074266	EED	FALSE	FALSE
chr11	86256386	G	T	ENST00000263360	ENSG00000074266	EED	FALSE	FALSE
chr11	86256393	G	T	ENST00000263360	ENSG00000074266	EED	TRUE	TRUE
chr11	86256404	C	A	ENST00000263360	ENSG00000074266	EED	TRUE	TRUE
chr11	86256404	C	G	ENST00000263360	ENSG00000074266	EED	TRUE	TRUE
chr11	86256410	T	A	ENST00000263360	ENSG00000074266	EED	TRUE	TRUE
chr11	86256415	G	A	ENST00000263360	ENSG00000074266	EED	TRUE	TRUE
chr11	86256416	G	A	ENST00000263360	ENSG00000074266	EED	TRUE	TRUE
chr11	86256422	T	A	ENST00000263360	ENSG00000074266	EED	TRUE	TRUE
chr11	86256422	T	G	ENST00000263360	ENSG00000074266	EED	TRUE	TRUE
chr11	86256459	G	T	ENST00000263360	ENSG00000074266	EED	TRUE	TRUE
chr11	86256465	A	T	ENST00000263360	ENSG00000074266	EED	TRUE	TRUE
chr11	86256501	C	T	ENST00000263360	ENSG00000074266	EED	TRUE	TRUE
chr11	86256506	T	A	ENST00000263360	ENSG00000074266	EED	TRUE	TRUE
chr11	86256510	A	T	ENST00000263360	ENSG00000074266	EED	TRUE	TRUE
chr11	86256513	G	A	ENST00000263360	ENSG00000074266	EED	FALSE	FALSE
chr11	86256513	G	C	ENST00000263360	ENSG00000074266	EED	FALSE	FALSE
chr11	86256513	G	T	ENST00000263360	ENSG00000074266	EED	FALSE	FALSE
chr11	86256514	T	A	ENST00000263360	ENSG00000074266	EED	FALSE	FALSE
chr11	86256514	T	C	ENST00000263360	ENSG00000074266	EED	FALSE	FALSE
chr11	86256514	T	G	ENST00000263360	ENSG00000074266	EED	FALSE	FALSE
chr11	86257513	A	C	ENST00000263360	ENSG00000074266	EED	TRUE	FALSE
chr11	86257513	A	G	ENST00000263360	ENSG00000074266	EED	TRUE	FALSE
chr11	86257513	A	T	ENST00000263360	ENSG00000074266	EED	TRUE	FALSE
chr11	86257514	G	A	ENST00000263360	ENSG00000074266	EED	TRUE	FALSE
chr11	86257514	G	C	ENST00000263360	ENSG00000074266	EED	TRUE	FALSE
chr11	86257514	G	T	ENST00000263360	ENSG00000074266	EED	TRUE	FALSE
chr11	86257520	T	A	ENST00000263360	ENSG00000074266	EED	TRUE	TRUE
chr11	86257520	T	G	ENST00000263360	ENSG00000074266	EED	TRUE	TRUE
chr11	86257530	G	T	ENST00000263360	ENSG00000074266	EED	TRUE	TRUE
chr11	86257545	G	T	ENST00000263360	ENSG00000074266	EED	TRUE	TRUE
chr11	86257551	A	T	ENST00000263360	ENSG00000074266	EED	TRUE	TRUE
chr11	86257563	A	T	ENST00000263360	ENSG00000074266	EED	TRUE	TRUE
chr11	86257585	C	A	ENST00000263360	ENSG00000074266	EED	TRUE	TRUE
chr11	86257585	C	G	ENST00000263360	ENSG00000074266	EED	TRUE	TRUE
chr11	86257593	A	T	ENST00000263360	ENSG00000074266	EED	TRUE	TRUE
chr11	86257597	G	A	ENST00000263360	ENSG00000074266	EED	TRUE	FALSE
chr11	86257597	G	C	ENST00000263360	ENSG00000074266	EED	TRUE	FALSE
chr11	86257597	G	T	ENST00000263360	ENSG00000074266	EED	TRUE	FALSE
chr11	86257598	T	A	ENST00000263360	ENSG00000074266	EED	TRUE	FALSE
chr11	86257598	T	C	ENST00000263360	ENSG00000074266	EED	FALSE	FALSE
chr11	86257598	T	G	ENST00000263360	ENSG00000074266	EED	TRUE	FALSE
chr11	86264170	A	C	ENST00000263360	ENSG00000074266	EED	TRUE	FALSE
chr11	86264170	A	G	ENST00000263360	ENSG00000074266	EED	TRUE	FALSE
chr11	86264170	A	T	ENST00000263360	ENSG00000074266	EED	TRUE	FALSE
chr11	86264171	G	A	ENST00000263360	ENSG00000074266	EED	TRUE	FALSE
chr11	86264171	G	C	ENST00000263360	ENSG00000074266	EED	TRUE	FALSE
chr11	86264171	G	T	ENST00000263360	ENSG00000074266	EED	TRUE	FALSE
chr11	86264181	T	A	ENST00000263360	ENSG00000074266	EED	TRUE	TRUE
chr11	86264181	T	G	ENST00000263360	ENSG00000074266	EED	TRUE	TRUE
chr11	86264183	C	T	ENST00000263360	ENSG00000074266	EED	TRUE	TRUE
chr11	86264187	T	A	ENST00000263360	ENSG00000074266	EED	TRUE	TRUE
chr11	86264187	T	G	ENST00000263360	ENSG00000074266	EED	TRUE	TRUE
chr11	86264190	G	A	ENST00000263360	ENSG00000074266	EED	TRUE	TRUE
chr11	86264191	G	A	ENST00000263360	ENSG00000074266	EED	TRUE	TRUE
chr11	86264198	C	T	ENST00000263360	ENSG00000074266	EED	TRUE	TRUE
chr11	86264225	G	T	ENST00000263360	ENSG00000074266	EED	TRUE	TRUE
chr11	86264234	G	T	ENST00000263360	ENSG00000074266	EED	TRUE	TRUE
chr11	86264243	A	T	ENST00000263360	ENSG00000074266	EED	TRUE	TRUE
chr11	86264249	G	T	ENST00000263360	ENSG00000074266	EED	TRUE	TRUE
chr11	86264264	G	A	ENST00000263360	ENSG00000074266	EED	TRUE	FALSE
chr11	86264264	G	C	ENST00000263360	ENSG00000074266	EED	TRUE	FALSE
chr11	86264264	G	T	ENST00000263360	ENSG00000074266	EED	TRUE	FALSE
chr11	86264265	T	A	ENST00000263360	ENSG00000074266	EED	TRUE	FALSE
chr11	86264265	T	C	ENST00000263360	ENSG00000074266	EED	TRUE	FALSE
chr11	86264265	T	G	ENST00000263360	ENSG00000074266	EED	TRUE	FALSE
chr11	86266081	A	C	ENST00000263360	ENSG00000074266	EED	TRUE	FALSE
chr11	86266081	A	G	ENST00000263360	ENSG00000074266	EED	TRUE	FALSE
chr11	86266081	A	T	ENST00000263360	ENSG00000074266	EED	TRUE	FALSE
chr11	86266082	G	A	ENST00000263360	ENSG00000074266	EED	TRUE	FALSE
chr11	86266082	G	C	ENST00000263360	ENSG00000074266	EED	TRUE	FALSE
chr11	86266082	G	T	ENST00000263360	ENSG00000074266	EED	TRUE	FALSE
chr11	86266088	T	A	ENST00000263360	ENSG00000074266	EED	TRUE	TRUE
chr11	86266088	T	G	ENST00000263360	ENSG00000074266	EED	TRUE	TRUE
chr11	86266096	T	A	ENST00000263360	ENSG00000074266	EED	TRUE	TRUE
chr11	86266101	G	T	ENST00000263360	ENSG00000074266	EED	TRUE	TRUE
chr11	86266104	A	T	ENST00000263360	ENSG00000074266	EED	TRUE	TRUE
chr11	86266118	T	A	ENST00000263360	ENSG00000074266	EED	TRUE	TRUE
chr11	86266137	A	T	ENST00000263360	ENSG00000074266	EED	TRUE	TRUE
chr11	86266144	G	A	ENST00000263360	ENSG00000074266	EED	TRUE	TRUE
chr11	86266145	G	A	ENST00000263360	ENSG00000074266	EED	TRUE	TRUE
chr11	86266156	C	A	ENST00000263360	ENSG00000074266	EED	TRUE	TRUE
chr11	86266156	C	G	ENST00000263360	ENSG00000074266	EED	TRUE	TRUE
chr11	86266158	A	T	ENST00000263360	ENSG00000074266	EED	TRUE	TRUE
chr11	86266161	A	T	ENST00000263360	ENSG00000074266	EED	TRUE	TRUE
chr11	86266179	A	T	ENST00000263360	ENSG00000074266	EED	TRUE	TRUE
chr11	86266182	G	T	ENST00000263360	ENSG00000074266	EED	TRUE	TRUE
chr11	86266190	T	A	ENST00000263360	ENSG00000074266	EED	TRUE	TRUE
chr11	86266190	T	G	ENST00000263360	ENSG00000074266	EED	TRUE	TRUE
chr11	86266196	T	A	ENST00000263360	ENSG00000074266	EED	TRUE	TRUE
chr11	86266196	T	G	ENST00000263360	ENSG00000074266	EED	TRUE	TRUE
chr11	86266206	A	T	ENST00000263360	ENSG00000074266	EED	TRUE	TRUE
chr11	86266217	G	A	ENST00000263360	ENSG00000074266	EED	TRUE	FALSE
chr11	86266217	G	C	ENST00000263360	ENSG00000074266	EED	TRUE	FALSE
chr11	86266217	G	T	ENST00000263360	ENSG00000074266	EED	TRUE	FALSE
chr11	86266218	T	A	ENST00000263360	ENSG00000074266	EED	TRUE	FALSE
chr11	86266218	T	C	ENST00000263360	ENSG00000074266	EED	TRUE	FALSE
chr11	86266218	T	G	ENST00000263360	ENSG00000074266	EED	TRUE	FALSE
chr11	86268454	A	C	ENST00000263360	ENSG00000074266	EED	FALSE	FALSE
chr11	86268454	A	G	ENST00000263360	ENSG00000074266	EED	FALSE	FALSE
chr11	86268454	A	T	ENST00000263360	ENSG00000074266	EED	FALSE	FALSE
chr11	86268455	G	A	ENST00000263360	ENSG00000074266	EED	FALSE	FALSE
chr11	86268455	G	C	ENST00000263360	ENSG00000074266	EED	FALSE	FALSE
chr11	86268455	G	T	ENST00000263360	ENSG00000074266	EED	FALSE	FALSE
chr11	86268469	C	T	ENST00000263360	ENSG00000074266	EED	TRUE	TRUE
chr11	86268472	A	T	ENST00000263360	ENSG00000074266	EED	TRUE	TRUE
chr11	86268499	A	T	ENST00000263360	ENSG00000074266	EED	TRUE	TRUE
chr11	86268519	T	A	ENST00000263360	ENSG00000074266	EED
chr11	86268519	T	G	ENST00000263360	ENSG00000074266	EED
chr11	86268528	T	A	ENST00000263360	ENSG00000074266	EED
chr11	86268532	C	T	ENST00000263360	ENSG00000074266	EED
chr11	86268536	G	A	ENST00000263360	ENSG00000074266	EED
chr11	86268537	G	A	ENST00000263360	ENSG00000074266	EED
chr11	86268539	T	A	ENST00000263360	ENSG00000074266	EED
chr11	86268539	T	G	ENST00000263360	ENSG00000074266	EED
chr11	86268548	T	A	ENST00000263360	ENSG00000074266	EED
chr11	86268559	A	T	ENST00000263360	ENSG00000074266	EED
chr11	86268562	G	A	ENST00000263360	ENSG00000074266	EED	TRUE	FALSE
chr11	86268562	G	C	ENST00000263360	ENSG00000074266	EED	TRUE	FALSE
chr11	86268562	G	T	ENST00000263360	ENSG00000074266	EED	TRUE	FALSE
chr11	86268563	T	A	ENST00000263360	ENSG00000074266	EED	TRUE	FALSE
chr11	86268563	T	C	ENST00000263360	ENSG00000074266	EED	TRUE	FALSE
chr11	86268563	T	G	ENST00000263360	ENSG00000074266	EED	TRUE	FALSE
chr11	86276978	A	C	ENST00000263360	ENSG00000074266	EED	TRUE	FALSE
chr11	86276978	A	G	ENST00000263360	ENSG00000074266	EED	TRUE	FALSE
chr11	86276978	A	T	ENST00000263360	ENSG00000074266	EED	TRUE	FALSE
chr11	86276979	G	A	ENST00000263360	ENSG00000074266	EED	TRUE	FALSE
chr11	86276979	G	C	ENST00000263360	ENSG00000074266	EED	TRUE	FALSE
chr11	86276979	G	T	ENST00000263360	ENSG00000074266	EED	TRUE	FALSE
chr11	86276985	T	A	ENST00000263360	ENSG00000074266	EED	TRUE	TRUE
chr11	86276986	G	T	ENST00000263360	ENSG00000074266	EED	TRUE	TRUE
chr11	86277003	C	A	ENST00000263360	ENSG00000074266	EED	TRUE	TRUE
chr11	86277005	G	A	ENST00000263360	ENSG00000074266	EED	TRUE	TRUE
chr11	86277006	G	A	ENST00000263360	ENSG00000074266	EED	TRUE	TRUE
chr11	86277007	A	T	ENST00000263360	ENSG00000074266	EED	TRUE	TRUE
chr11	86277016	A	T	ENST00000263360	ENSG00000074266	EED	TRUE	TRUE
chr11	86277022	G	T	ENST00000263360	ENSG00000074266	EED	TRUE	TRUE
chr11	86277037	A	T	ENST00000263360	ENSG00000074266	EED	TRUE	TRUE
chr11	86277043	A	T	ENST00000263360	ENSG00000074266	EED	TRUE	TRUE
chr11	86277052	G	T	ENST00000263360	ENSG00000074266	EED	TRUE	TRUE
chr11	86277076	C	T	ENST00000263360	ENSG00000074266	EED	TRUE	TRUE
chr11	86277087	C	A	ENST00000263360	ENSG00000074266	EED	TRUE	TRUE
chr11	86277087	C	G	ENST00000263360	ENSG00000074266	EED	TRUE	TRUE
chr11	86277091	C	T	ENST00000263360	ENSG00000074266	EED	TRUE	TRUE
chr11	86277096	T	A	ENST00000263360	ENSG00000074266	EED	TRUE	TRUE
chr11	86277104	G	A	ENST00000263360	ENSG00000074266	EED	TRUE	TRUE
chr11	86277105	G	A	ENST00000263360	ENSG00000074266	EED	TRUE	TRUE
chr11	86277108	C	A	ENST00000263360	ENSG00000074266	EED	TRUE	TRUE
chr11	86277108	C	G	ENST00000263360	ENSG00000074266	EED	TRUE	TRUE
chr11	86277131	G	A	ENST00000263360	ENSG00000074266	EED	TRUE	TRUE
chr11	86277132	G	A	ENST00000263360	ENSG00000074266	EED	TRUE	TRUE
chr11	86277133	C	T	ENST00000263360	ENSG00000074266	EED	TRUE	TRUE
chr11	86277136	A	T	ENST00000263360	ENSG00000074266	EED	TRUE	TRUE
chr11	86277139	G	A	ENST00000263360	ENSG00000074266	EED	TRUE	FALSE
chr11	86277139	G	C	ENST00000263360	ENSG00000074266	EED	TRUE	FALSE
chr11	86277139	G	T	ENST00000263360	ENSG00000074266	EED	TRUE	FALSE
chr11	86277140	T	A	ENST00000263360	ENSG00000074266	EED	TRUE	FALSE
chr11	86277140	T	C	ENST00000263360	ENSG00000074266	EED	TRUE	FALSE
chr11	86277140	T	G	ENST00000263360	ENSG00000074266	EED	TRUE	FALSE
chr11	86277916	A	C	ENST00000263360	ENSG00000074266	EED	TRUE	FALSE
chr11	86277916	A	G	ENST00000263360	ENSG00000074266	EED	TRUE	FALSE
chr11	86277916	A	T	ENST00000263360	ENSG00000074266	EED	TRUE	FALSE
chr11	86277917	G	A	ENST00000263360	ENSG00000074266	EED	TRUE	FALSE
chr11	86277917	G	C	ENST00000263360	ENSG00000074266	EED	TRUE	FALSE
chr11	86277917	G	T	ENST00000263360	ENSG00000074266	EED	TRUE	FALSE
chr11	86277928	T	A	ENST00000263360	ENSG00000074266	EED	TRUE	TRUE
chr11	86277936	C	T	ENST00000263360	ENSG00000074266	EED	TRUE	TRUE
chr11	86277945	A	T	ENST00000263360	ENSG00000074266	EED	FALSE	FALSE
chr11	86277953	T	A	ENST00000263360	ENSG00000074266	EED	FALSE	FALSE
chr11	86277953	T	G	ENST00000263360	ENSG00000074266	EED	FALSE	FALSE
chr11	86277958	G	A	ENST00000263360	ENSG00000074266	EED	FALSE	FALSE
chr11	86277959	G	A	ENST00000263360	ENSG00000074266	EED	FALSE	FALSE
chr11	86277964	T	A	ENST00000263360	ENSG00000074266	EED	FALSE	FALSE
chr11	86277964	T	G	ENST00000263360	ENSG00000074266	EED	FALSE	FALSE
chr11	86277966	G	T	ENST00000263360	ENSG00000074266	EED	FALSE	FALSE
chr11	86277972	G	T	ENST00000263360	ENSG00000074266	EED	FALSE	FALSE
chr11	86277984	A	T	ENST00000263360	ENSG00000074266	EED	FALSE	FALSE
chr11	86277990	A	T	ENST00000263360	ENSG00000074266	EED	FALSE	FALSE
chr11	86277992	G	A	ENST00000263360	ENSG00000074266	EED	TRUE	FALSE
chr11	86277992	G	C	ENST00000263360	ENSG00000074266	EED	TRUE	FALSE
chr11	86277992	G	T	ENST00000263360	ENSG00000074266	EED	TRUE	FALSE
chr11	86277993	T	A	ENST00000263360	ENSG00000074266	EED	TRUE	FALSE
chr11	86277993	T	C	ENST00000263360	ENSG00000074266	EED	TRUE	FALSE
chr11	86277993	T	G	ENST00000263360	ENSG00000074266	EED	TRUE	FALSE
chr11	86278397	A	C	ENST00000263360	ENSG00000074266	EED	TRUE	FALSE
chr11	86278397	A	G	ENST00000263360	ENSG00000074266	EED	TRUE	FALSE
chr11	86278397	A	T	ENST00000263360	ENSG00000074266	EED	TRUE	FALSE
chr11	86278398	G	A	ENST00000263360	ENSG00000074266	EED	TRUE	FALSE
chr11	86278398	G	C	ENST00000263360	ENSG00000074266	EED	TRUE	FALSE
chr11	86278398	G	T	ENST00000263360	ENSG00000074266	EED	TRUE	FALSE
chr11	86278402	T	A	ENST00000263360	ENSG00000074266	EED	FALSE	FALSE
chr11	86278421	A	T	ENST00000263360	ENSG00000074266	EED	FALSE	FALSE
chr11	86278426	T	A	ENST00000263360	ENSG00000074266	EED	FALSE	FALSE
chr11	86278439	C	T	ENST00000263360	ENSG00000074266	EED	FALSE	FALSE
chr11	86278442	C	T	ENST00000263360	ENSG00000074266	EED	FALSE	FALSE
chr11	86278486	T	A	ENST00000263360	ENSG00000074266	EED	FALSE	FALSE
chr11	86278503	G	A	ENST00000263360	ENSG00000074266	EED	FALSE	FALSE
chr11	86278504	G	A	ENST00000263360	ENSG00000074266	EED	FALSE	FALSE
chr11	86278509	G	A	ENST00000263360	ENSG00000074266	EED	FALSE	FALSE
chr11	86278510	G	A	ENST00000263360	ENSG00000074266	EED	FALSE	FALSE
chr11	86278514	C	T	ENST00000263360	ENSG00000074266	EED	FALSE	FALSE
chr11	86278520	C	T	ENST00000263360	ENSG00000074266	EED	FALSE	FALSE
chr11	86302460	C	A	ENST00000278483	ENSG00000149196	HIKESHI	FALSE	FALSE
chr11	86302462	T	A	ENST00000278483	ENSG00000149196	HIKESHI	FALSE	FALSE
chr11	86302479	G	A	ENST00000278483	ENSG00000149196	HIKESHI	FALSE	FALSE
chr11	86302479	G	C	ENST00000278483	ENSG00000149196	HIKESHI	FALSE	FALSE
chr11	86302479	G	T	ENST00000278483	ENSG00000149196	HIKESHI	FALSE	FALSE
chr11	86302480	T	A	ENST00000278483	ENSG00000149196	HIKESHI	FALSE	FALSE
chr11	86302480	T	C	ENST00000278483	ENSG00000149196	HIKESHI	FALSE	FALSE
chr11	86302480	T	G	ENST00000278483	ENSG00000149196	HIKESHI	FALSE	FALSE
chr11	86306243	A	C	ENST00000278483	ENSG00000149196	HIKESHI	TRUE	FALSE
chr11	86306243	A	G	ENST00000278483	ENSG00000149196	HIKESHI	TRUE	FALSE
chr11	86306243	A	T	ENST00000278483	ENSG00000149196	HIKESHI	TRUE	FALSE
chr11	86306244	G	A	ENST00000278483	ENSG00000149196	HIKESHI	TRUE	FALSE
chr11	86306244	G	C	ENST00000278483	ENSG00000149196	HIKESHI	TRUE	FALSE
chr11	86306244	G	T	ENST00000278483	ENSG00000149196	HIKESHI	TRUE	FALSE
chr11	86306248	C	T	ENST00000278483	ENSG00000149196	HIKESHI	FALSE	FALSE
chr11	86306260	C	T	ENST00000278483	ENSG00000149196	HIKESHI	FALSE	FALSE
chr11	86306263	C	T	ENST00000278483	ENSG00000149196	HIKESHI	FALSE	FALSE
chr11	86306272	G	T	ENST00000278483	ENSG00000149196	HIKESHI	TRUE	FALSE
chr11	86306278	A	T	ENST00000278483	ENSG00000149196	HIKESHI	TRUE	FALSE
chr11	86306294	T	A	ENST00000278483	ENSG00000149196	HIKESHI	TRUE	TRUE
chr11	86306294	T	G	ENST00000278483	ENSG00000149196	HIKESHI	TRUE	TRUE
chr11	86306304	T	A	ENST00000278483	ENSG00000149196	HIKESHI	TRUE	TRUE
chr11	86306304	T	G	ENST00000278483	ENSG00000149196	HIKESHI	TRUE	TRUE
chr11	86306305	G	T	ENST00000278483	ENSG00000149196	HIKESHI	TRUE	TRUE
chr11	86306338	G	T	ENST00000278483	ENSG00000149196	HIKESHI	TRUE	TRUE
chr11	86306356	G	T	ENST00000278483	ENSG00000149196	HIKESHI	TRUE	TRUE
chr11	86306359	G	T	ENST00000278483	ENSG00000149196	HIKESHI	TRUE	TRUE
chr11	86306365	G	T	ENST00000278483	ENSG00000149196	HIKESHI	TRUE	TRUE
chr11	86306368	G	T	ENST00000278483	ENSG00000149196	HIKESHI	TRUE	TRUE
chr11	86306379	C	A	ENST00000278483	ENSG00000149196	HIKESHI	TRUE	TRUE
chr11	86306379	C	G	ENST00000278483	ENSG00000149196	HIKESHI	TRUE	TRUE
chr11	86306388	T	A	ENST00000278483	ENSG00000149196	HIKESHI	TRUE	TRUE
chr11	86306388	T	G	ENST00000278483	ENSG00000149196	HIKESHI	TRUE	TRUE
chr11	86306396	C	A	ENST00000278483	ENSG00000149196	HIKESHI	TRUE	TRUE
chr11	86306396	C	G	ENST00000278483	ENSG00000149196	HIKESHI	TRUE	TRUE
chr11	86306401	G	T	ENST00000278483	ENSG00000149196	HIKESHI	TRUE	TRUE
chr11	86306414	G	A	ENST00000278483	ENSG00000149196	HIKESHI	TRUE	TRUE
chr11	86306415	G	A	ENST00000278483	ENSG00000149196	HIKESHI	TRUE	TRUE
chr11	86306416	C	T	ENST00000278483	ENSG00000149196	HIKESHI	TRUE	TRUE
chr11	86306425	G	T	ENST00000278483	ENSG00000149196	HIKESHI	TRUE	TRUE
chr11	86306443	A	T	ENST00000278483	ENSG00000149196	HIKESHI	TRUE	TRUE
chr11	86306461	A	T	ENST00000278483	ENSG00000149196	HIKESHI	TRUE	TRUE
chr11	86306468	C	A	ENST00000278483	ENSG00000149196	HIKESHI	TRUE	TRUE
chr11	86306468	C	G	ENST00000278483	ENSG00000149196	HIKESHI	TRUE	TRUE
chr11	86306476	A	T	ENST00000278483	ENSG00000149196	HIKESHI	TRUE	TRUE
chr11	86306482	G	T	ENST00000278483	ENSG00000149196	HIKESHI	TRUE	TRUE
chr11	86306483	G	A	ENST00000278483	ENSG00000149196	HIKESHI	TRUE	FALSE
chr11	86306483	G	C	ENST00000278483	ENSG00000149196	HIKESHI	TRUE	FALSE
chr11	86306483	G	T	ENST00000278483	ENSG00000149196	HIKESHI	TRUE	FALSE
chr11	86306484	T	A	ENST00000278483	ENSG00000149196	HIKESHI	TRUE	FALSE
chr11	86306484	T	C	ENST00000278483	ENSG00000149196	HIKESHI	TRUE	FALSE
chr11	86306484	T	G	ENST00000278483	ENSG00000149196	HIKESHI	TRUE	FALSE
chr11	86337377	A	C	ENST00000278483	ENSG00000149196	HIKESHI	TRUE	FALSE
chr11	86337377	A	G	ENST00000278483	ENSG00000149196	HIKESHI	TRUE	FALSE
chr11	86337377	A	T	ENST00000278483	ENSG00000149196	HIKESHI	TRUE	FALSE
chr11	86337378	G	A	ENST00000278483	ENSG00000149196	HIKESHI	TRUE	FALSE
chr11	86337378	G	C	ENST00000278483	ENSG00000149196	HIKESHI	TRUE	FALSE
chr11	86337378	G	T	ENST00000278483	ENSG00000149196	HIKESHI	TRUE	FALSE
chr11	86337381	G	T	ENST00000278483	ENSG00000149196	HIKESHI	TRUE	TRUE
chr11	86337384	G	T	ENST00000278483	ENSG00000149196	HIKESHI	TRUE	TRUE
chr11	86337390	C	T	ENST00000278483	ENSG00000149196	HIKESHI	TRUE	TRUE
chr11	86337402	G	T	ENST00000278483	ENSG00000149196	HIKESHI	TRUE	TRUE
chr11	86337420	C	T	ENST00000278483	ENSG00000149196	HIKESHI	TRUE	TRUE
chr11	86337438	C	T	ENST00000278483	ENSG00000149196	HIKESHI	TRUE	TRUE
chr11	86337444	G	T	ENST00000278483	ENSG00000149196	HIKESHI	TRUE	TRUE
chr11	86337451	C	A	ENST00000278483	ENSG00000149196	HIKESHI	TRUE	TRUE
chr11	86337451	C	G	ENST00000278483	ENSG00000149196	HIKESHI	TRUE	TRUE
chr11	86337456	G	T	ENST00000278483	ENSG00000149196	HIKESHI	TRUE	TRUE
chr11	86337460	T	A	ENST00000278483	ENSG00000149196	HIKESHI	TRUE	TRUE
chr11	86337460	T	G	ENST00000278483	ENSG00000149196	HIKESHI	TRUE	TRUE
chr11	86337463	T	A	ENST00000278483	ENSG00000149196	HIKESHI	TRUE	TRUE
chr11	86337463	T	G	ENST00000278483	ENSG00000149196	HIKESHI	TRUE	TRUE
chr11	86337477	C	T	ENST00000278483	ENSG00000149196	HIKESHI	TRUE	TRUE
chr11	86337480	C	T	ENST00000278483	ENSG00000149196	HIKESHI	TRUE	TRUE
chr11	86337511	C	A	ENST00000278483	ENSG00000149196	HIKESHI	TRUE	TRUE
chr11	86337511	C	G	ENST00000278483	ENSG00000149196	HIKESHI	TRUE	TRUE
chr11	86337520	C	A	ENST00000278483	ENSG00000149196	HIKESHI	TRUE	TRUE
chr11	86337520	C	G	ENST00000278483	ENSG00000149196	HIKESHI	TRUE	TRUE
chr11	86337528	C	T	ENST00000278483	ENSG00000149196	HIKESHI	TRUE	TRUE
chr11	86337531	G	A	ENST00000278483	ENSG00000149196	HIKESHI	TRUE	FALSE
chr11	86337531	G	C	ENST00000278483	ENSG00000149196	HIKESHI	TRUE	FALSE
chr11	86337531	G	T	ENST00000278483	ENSG00000149196	HIKESHI	TRUE	FALSE
chr11	86337532	T	A	ENST00000278483	ENSG00000149196	HIKESHI	TRUE	FALSE
chr11	86337532	T	C	ENST00000278483	ENSG00000149196	HIKESHI	TRUE	FALSE
chr11	86337532	T	G	ENST00000278483	ENSG00000149196	HIKESHI	TRUE	FALSE
chr11	86344601	A	C	ENST00000278483	ENSG00000149196	HIKESHI	FALSE	FALSE
chr11	86344601	A	G	ENST00000278483	ENSG00000149196	HIKESHI	FALSE	FALSE
chr11	86344601	A	T	ENST00000278483	ENSG00000149196	HIKESHI	FALSE	FALSE
chr11	86344602	G	A	ENST00000278483	ENSG00000149196	HIKESHI	TRUE	FALSE
chr11	86344602	G	C	ENST00000278483	ENSG00000149196	HIKESHI	FALSE	FALSE
chr11	86344602	G	T	ENST00000278483	ENSG00000149196	HIKESHI	FALSE	FALSE
chr11	86344609	C	T	ENST00000278483	ENSG00000149196	HIKESHI	TRUE	TRUE
chr11	86344612	A	T	ENST00000278483	ENSG00000149196	HIKESHI	TRUE	TRUE
chr11	86344619	T	A	ENST00000278483	ENSG00000149196	HIKESHI	TRUE	TRUE
chr11	86344632	C	A	ENST00000278483	ENSG00000149196	HIKESHI	TRUE	TRUE
chr11	86344632	C	G	ENST00000278483	ENSG00000149196	HIKESHI	TRUE	TRUE
chr11	86344643	C	A	ENST00000278483	ENSG00000149196	HIKESHI	TRUE	TRUE
chr11	86344643	C	G	ENST00000278483	ENSG00000149196	HIKESHI	TRUE	TRUE
chr11	86344646	C	A	ENST00000278483	ENSG00000149196	HIKESHI	TRUE	TRUE
chr11	86344646	C	G	ENST00000278483	ENSG00000149196	HIKESHI	TRUE	TRUE
chr11	86344660	C	T	ENST00000278483	ENSG00000149196	HIKESHI	TRUE	TRUE
chr11	86344666	C	T	ENST00000278483	ENSG00000149196	HIKESHI	TRUE	TRUE
chr11	86344687	G	T	ENST00000278483	ENSG00000149196	HIKESHI	FALSE	FALSE
chr11	86344717	A	T	ENST00000278483	ENSG00000149196	HIKESHI	FALSE	FALSE
chr11	86344721	G	A	ENST00000278483	ENSG00000149196	HIKESHI	FALSE	FALSE
chr11	86344722	G	A	ENST00000278483	ENSG00000149196	HIKESHI	TRUE	FALSE
chr11	86344722	G	C	ENST00000278483	ENSG00000149196	HIKESHI	TRUE	FALSE
chr11	86344722	G	T	ENST00000278483	ENSG00000149196	HIKESHI	TRUE	FALSE
chr11	86344723	T	A	ENST00000278483	ENSG00000149196	HIKESHI	TRUE	FALSE
chr11	86344723	T	C	ENST00000278483	ENSG00000149196	HIKESHI	TRUE	FALSE
chr11	86344723	T	G	ENST00000278483	ENSG00000149196	HIKESHI	TRUE	FALSE
chr11	86345582	A	C	ENST00000278483	ENSG00000149196	HIKESHI	TRUE	FALSE
chr11	86345582	A	G	ENST00000278483	ENSG00000149196	HIKESHI	TRUE	FALSE
chr11	86345582	A	T	ENST00000278483	ENSG00000149196	HIKESHI	TRUE	TRUE
chr11	86345583	G	A	ENST00000278483	ENSG00000149196	HIKESHI	TRUE	TRUE
chr11	86345583	G	C	ENST00000278483	ENSG00000149196	HIKESHI	TRUE	FALSE
chr11	86345583	G	T	ENST00000278483	ENSG00000149196	HIKESHI	TRUE	FALSE
chr11	86345584	G	A	ENST00000278483	ENSG00000149196	HIKESHI	FALSE	FALSE
chr11	86345587	T	A	ENST00000278483	ENSG00000149196	HIKESHI	FALSE	FALSE
chr11	86345587	T	G	ENST00000278483	ENSG00000149196	HIKESHI	FALSE	FALSE
chr11	86345588	G	T	ENST00000278483	ENSG00000149196	HIKESHI	FALSE	FALSE
chr11	86345597	C	T	ENST00000278483	ENSG00000149196	HIKESHI	FALSE	FALSE
chr11	86345600	A	T	ENST00000278483	ENSG00000149196	HIKESHI	FALSE	FALSE
chr11	86345603	C	T	ENST00000278483	ENSG00000149196	HIKESHI	FALSE	FALSE
chr11	86345612	C	T	ENST00000278483	ENSG00000149196	HIKESHI	FALSE	FALSE
chr11	86345628	G	A	ENST00000278483	ENSG00000149196	HIKESHI	FALSE	FALSE
chr11	86345629	G	A	ENST00000278483	ENSG00000149196	HIKESHI	FALSE	FALSE
chr11	86345630	A	T	ENST00000278483	ENSG00000149196	HIKESHI	FALSE	FALSE
chr11	86375168	T	A	ENST00000445632	ENSG00000149201	CCDC81	FALSE	FALSE
chr11	86375191	C	T	ENST00000445632	ENSG00000149201	CCDC81	FALSE	FALSE
chr11	86375206	C	T	ENST00000445632	ENSG00000149201	CCDC81	FALSE	FALSE
chr11	86375228	C	A	ENST00000445632	ENSG00000149201	CCDC81	TRUE	FALSE
chr11	86375236	C	T	ENST00000445632	ENSG00000149201	CCDC81	TRUE	TRUE
chr11	86375239	G	T	ENST00000445632	ENSG00000149201	CCDC81	TRUE	TRUE
chr11	86375242	G	T	ENST00000445632	ENSG00000149201	CCDC81	TRUE	TRUE
chr11	86375243	G	A	ENST00000445632	ENSG00000149201	CCDC81	FALSE	FALSE
chr11	86375243	G	C	ENST00000445632	ENSG00000149201	CCDC81	FALSE	FALSE
chr11	86375243	G	T	ENST00000445632	ENSG00000149201	CCDC81	FALSE	FALSE
chr11	86375244	T	A	ENST00000445632	ENSG00000149201	CCDC81	FALSE	FALSE
chr11	86375244	T	C	ENST00000445632	ENSG00000149201	CCDC81	FALSE	FALSE
chr11	86375244	T	G	ENST00000445632	ENSG00000149201	CCDC81	FALSE	FALSE
chr11	86386049	A	C	ENST00000445632	ENSG00000149201	CCDC81	TRUE	FALSE
chr11	86386049	A	G	ENST00000445632	ENSG00000149201	CCDC81	TRUE	FALSE
chr11	86386049	A	T	ENST00000445632	ENSG00000149201	CCDC81	TRUE	FALSE
chr11	86386050	G	A	ENST00000445632	ENSG00000149201	CCDC81	TRUE	FALSE
chr11	86386050	G	C	ENST00000445632	ENSG00000149201	CCDC81	TRUE	FALSE
chr11	86386050	G	T	ENST00000445632	ENSG00000149201	CCDC81	TRUE	FALSE
chr11	86386066	G	A	ENST00000445632	ENSG00000149201	CCDC81	TRUE	TRUE
chr11	86386067	G	A	ENST00000445632	ENSG00000149201	CCDC81	TRUE	TRUE
chr11	86386078	C	A	ENST00000445632	ENSG00000149201	CCDC81	TRUE	TRUE
chr11	86386078	C	G	ENST00000445632	ENSG00000149201	CCDC81	TRUE	TRUE
chr11	86386080	G	T	ENST00000445632	ENSG00000149201	CCDC81	TRUE	TRUE
chr11	86386089	A	T	ENST00000445632	ENSG00000149201	CCDC81	TRUE	TRUE
chr11	86386095	C	T	ENST00000445632	ENSG00000149201	CCDC81	TRUE	TRUE
chr11	86386099	T	A	ENST00000445632	ENSG00000149201	CCDC81
chr11	86386099	T	G	ENST00000445632	ENSG00000149201	CCDC81
chr11	86386110	A	T	ENST00000445632	ENSG00000149201	CCDC81
chr11	86386113	G	A	ENST00000445632	ENSG00000149201	CCDC81	TRUE	FALSE
chr11	86386113	G	C	ENST00000445632	ENSG00000149201	CCDC81	TRUE	FALSE
chr11	86386113	G	T	ENST00000445632	ENSG00000149201	CCDC81	TRUE	FALSE
chr11	86386114	T	A	ENST00000445632	ENSG00000149201	CCDC81	TRUE	FALSE
chr11	86386114	T	C	ENST00000445632	ENSG00000149201	CCDC81	FALSE	FALSE
chr11	86386114	T	G	ENST00000445632	ENSG00000149201	CCDC81	TRUE	FALSE
chr11	86387514	A	C	ENST00000445632	ENSG00000149201	CCDC81	TRUE	FALSE
chr11	86387514	A	G	ENST00000445632	ENSG00000149201	CCDC81	TRUE	FALSE
chr11	86387514	A	T	ENST00000445632	ENSG00000149201	CCDC81	TRUE	FALSE
chr11	86387515	G	A	ENST00000445632	ENSG00000149201	CCDC81	TRUE	FALSE
chr11	86387515	G	C	ENST00000445632	ENSG00000149201	CCDC81	TRUE	FALSE
chr11	86387515	G	T	ENST00000445632	ENSG00000149201	CCDC81	TRUE	FALSE
chr11	86387522	C	T	ENST00000445632	ENSG00000149201	CCDC81	TRUE	TRUE
chr11	86387537	G	T	ENST00000445632	ENSG00000149201	CCDC81	TRUE	TRUE
chr11	86387555	A	T	ENST00000445632	ENSG00000149201	CCDC81	TRUE	TRUE
chr11	86387558	C	T	ENST00000445632	ENSG00000149201	CCDC81	TRUE	TRUE
chr11	86387561	A	T	ENST00000445632	ENSG00000149201	CCDC81	TRUE	TRUE
chr11	86387567	G	T	ENST00000445632	ENSG00000149201	CCDC81	TRUE	TRUE
chr11	86387573	G	T	ENST00000445632	ENSG00000149201	CCDC81	TRUE	TRUE
chr11	86387582	A	T	ENST00000445632	ENSG00000149201	CCDC81	TRUE	TRUE
chr11	86387592	T	A	ENST00000445632	ENSG00000149201	CCDC81	TRUE	TRUE
chr11	86387592	T	G	ENST00000445632	ENSG00000149201	CCDC81	TRUE	TRUE
chr11	86387597	C	T	ENST00000445632	ENSG00000149201	CCDC81	TRUE	TRUE
chr11	86387621	G	T	ENST00000445632	ENSG00000149201	CCDC81	TRUE	TRUE
chr11	86387624	A	T	ENST00000445632	ENSG00000149201	CCDC81	TRUE	TRUE
chr11	86387633	C	T	ENST00000445632	ENSG00000149201	CCDC81	TRUE	TRUE
chr11	86387642	G	T	ENST00000445632	ENSG00000149201	CCDC81	TRUE	TRUE
chr11	86387648	A	T	ENST00000445632	ENSG00000149201	CCDC81	TRUE	TRUE
chr11	86387651	C	T	ENST00000445632	ENSG00000149201	CCDC81	TRUE	TRUE
chr11	86387657	A	T	ENST00000445632	ENSG00000149201	CCDC81	TRUE	TRUE
chr11	86387665	T	A	ENST00000445632	ENSG00000149201	CCDC81	TRUE	TRUE
chr11	86387665	T	G	ENST00000445632	ENSG00000149201	CCDC81	TRUE	TRUE
chr11	86387673	G	A	ENST00000445632	ENSG00000149201	CCDC81	TRUE	FALSE
chr11	86387673	G	C	ENST00000445632	ENSG00000149201	CCDC81	TRUE	FALSE
chr11	86387673	G	T	ENST00000445632	ENSG00000149201	CCDC81	TRUE	FALSE
chr11	86387674	T	A	ENST00000445632	ENSG00000149201	CCDC81	TRUE	FALSE
chr11	86387674	T	C	ENST00000445632	ENSG00000149201	CCDC81	TRUE	FALSE
chr11	86387674	T	G	ENST00000445632	ENSG00000149201	CCDC81	TRUE	FALSE
chr11	86392539	A	C	ENST00000445632	ENSG00000149201	CCDC81	TRUE	FALSE
chr11	86392539	A	G	ENST00000445632	ENSG00000149201	CCDC81	TRUE	FALSE
chr11	86392539	A	T	ENST00000445632	ENSG00000149201	CCDC81	TRUE	FALSE
chr11	86392540	G	A	ENST00000445632	ENSG00000149201	CCDC81	TRUE	FALSE
chr11	86392540	G	C	ENST00000445632	ENSG00000149201	CCDC81	TRUE	FALSE
chr11	86392540	G	T	ENST00000445632	ENSG00000149201	CCDC81	TRUE	FALSE
chr11	86392543	G	T	ENST00000445632	ENSG00000149201	CCDC81	TRUE	TRUE
chr11	86392585	G	T	ENST00000445632	ENSG00000149201	CCDC81	TRUE	TRUE
chr11	86392600	A	T	ENST00000445632	ENSG00000149201	CCDC81	TRUE	TRUE
chr11	86392612	G	T	ENST00000445632	ENSG00000149201	CCDC81	TRUE	TRUE
chr11	86392615	G	T	ENST00000445632	ENSG00000149201	CCDC81	TRUE	TRUE
chr11	86392620	T	A	ENST00000445632	ENSG00000149201	CCDC81	TRUE	TRUE
chr11	86392624	A	T	ENST00000445632	ENSG00000149201	CCDC81	TRUE	TRUE
chr11	86392627	G	T	ENST00000445632	ENSG00000149201	CCDC81	TRUE	TRUE
chr11	86392634	T	A	ENST00000445632	ENSG00000149201	CCDC81	TRUE	TRUE
chr11	86392643	T	A	ENST00000445632	ENSG00000149201	CCDC81
chr11	86392643	T	G	ENST00000445632	ENSG00000149201	CCDC81	TRUE	TRUE
chr11	86392646	C	A	ENST00000445632	ENSG00000149201	CCDC81	TRUE	TRUE
chr11	86392663	A	T	ENST00000445632	ENSG00000149201	CCDC81	TRUE	TRUE
chr11	86392666	C	T	ENST00000445632	ENSG00000149201	CCDC81	TRUE	TRUE
chr11	86392675	G	T	ENST00000445632	ENSG00000149201	CCDC81	TRUE	TRUE
chr11	86392687	A	T	ENST00000445632	ENSG00000149201	CCDC81	TRUE	TRUE
chr11	86392690	G	T	ENST00000445632	ENSG00000149201	CCDC81	TRUE	TRUE
chr11	86392711	A	T	ENST00000445632	ENSG00000149201	CCDC81	TRUE	TRUE
chr11	86392720	A	T	ENST00000445632	ENSG00000149201	CCDC81	TRUE	TRUE
chr11	86392726	A	T	ENST00000445632	ENSG00000149201	CCDC81	TRUE	TRUE
chr11	86392740	T	A	ENST00000445632	ENSG00000149201	CCDC81	TRUE	TRUE
chr11	86392740	T	G	ENST00000445632	ENSG00000149201	CCDC81	TRUE	TRUE
chr11	86392741	A	T	ENST00000445632	ENSG00000149201	CCDC81	TRUE	TRUE
chr11	86392755	T	A	ENST00000445632	ENSG00000149201	CCDC81	TRUE	TRUE
chr11	86392765	G	T	ENST00000445632	ENSG00000149201	CCDC81	TRUE	TRUE
chr11	86392778	T	A	ENST00000445632	ENSG00000149201	CCDC81	TRUE	TRUE
chr11	86392783	A	T	ENST00000445632	ENSG00000149201	CCDC81	TRUE	TRUE
chr11	86392798	G	A	ENST00000445632	ENSG00000149201	CCDC81	FALSE	FALSE
chr11	86392798	G	C	ENST00000445632	ENSG00000149201	CCDC81	FALSE	FALSE
chr11	86392798	G	T	ENST00000445632	ENSG00000149201	CCDC81	FALSE	FALSE
chr11	86392799	T	A	ENST00000445632	ENSG00000149201	CCDC81	FALSE	FALSE
chr11	86392799	T	C	ENST00000445632	ENSG00000149201	CCDC81	FALSE	FALSE
chr11	86392799	T	G	ENST00000445632	ENSG00000149201	CCDC81	FALSE	FALSE
chr11	86395332	A	C	ENST00000445632	ENSG00000149201	CCDC81	TRUE	FALSE
chr11	86395332	A	G	ENST00000445632	ENSG00000149201	CCDC81	TRUE	FALSE
chr11	86395332	A	T	ENST00000445632	ENSG00000149201	CCDC81	TRUE	FALSE
chr11	86395333	G	A	ENST00000445632	ENSG00000149201	CCDC81	TRUE	FALSE
chr11	86395333	G	C	ENST00000445632	ENSG00000149201	CCDC81	TRUE	FALSE
chr11	86395333	G	T	ENST00000445632	ENSG00000149201	CCDC81	TRUE	FALSE
chr11	86395353	C	A	ENST00000445632	ENSG00000149201	CCDC81	TRUE	TRUE
chr11	86395359	T	A	ENST00000445632	ENSG00000149201	CCDC81	TRUE	TRUE
chr11	86395367	A	T	ENST00000445632	ENSG00000149201	CCDC81	TRUE	TRUE
chr11	86395370	G	T	ENST00000445632	ENSG00000149201	CCDC81	TRUE	TRUE
chr11	86395377	T	A	ENST00000445632	ENSG00000149201	CCDC81	TRUE	TRUE
chr11	86395382	A	T	ENST00000445632	ENSG00000149201	CCDC81	TRUE	TRUE
chr11	86395386	G	A	ENST00000445632	ENSG00000149201	CCDC81	TRUE	TRUE
chr11	86395387	G	A	ENST00000445632	ENSG00000149201	CCDC81	TRUE	TRUE
chr11	86395414	G	A	ENST00000445632	ENSG00000149201	CCDC81	TRUE	FALSE
chr11	86395414	G	C	ENST00000445632	ENSG00000149201	CCDC81	TRUE	FALSE
chr11	86395414	G	T	ENST00000445632	ENSG00000149201	CCDC81	TRUE	FALSE
chr11	86395415	T	A	ENST00000445632	ENSG00000149201	CCDC81	TRUE	FALSE
chr11	86395415	T	C	ENST00000445632	ENSG00000149201	CCDC81	TRUE	FALSE
chr11	86395415	T	G	ENST00000445632	ENSG00000149201	CCDC81	TRUE	FALSE
chr11	86397619	A	C	ENST00000445632	ENSG00000149201	CCDC81	FALSE	FALSE
chr11	86397619	A	G	ENST00000445632	ENSG00000149201	CCDC81	FALSE	FALSE
chr11	86397619	A	T	ENST00000445632	ENSG00000149201	CCDC81	FALSE	FALSE
chr11	86397620	G	A	ENST00000445632	ENSG00000149201	CCDC81	FALSE	FALSE
chr11	86397620	G	C	ENST00000445632	ENSG00000149201	CCDC81	FALSE	FALSE
chr11	86397620	G	T	ENST00000445632	ENSG00000149201	CCDC81	FALSE	FALSE
chr11	86397625	G	T	ENST00000445632	ENSG00000149201	CCDC81	TRUE	TRUE
chr11	86397631	A	T	ENST00000445632	ENSG00000149201	CCDC81	TRUE	TRUE
chr11	86397634	G	T	ENST00000445632	ENSG00000149201	CCDC81	TRUE	TRUE
chr11	86397640	G	T	ENST00000445632	ENSG00000149201	CCDC81	TRUE	TRUE
chr11	86397646	A	T	ENST00000445632	ENSG00000149201	CCDC81	TRUE	TRUE
chr11	86397658	G	T	ENST00000445632	ENSG00000149201	CCDC81	TRUE	TRUE
chr11	86397670	G	T	ENST00000445632	ENSG00000149201	CCDC81	TRUE	TRUE
chr11	86397673	G	T	ENST00000445632	ENSG00000149201	CCDC81	TRUE	TRUE
chr11	86397678	T	A	ENST00000445632	ENSG00000149201	CCDC81	TRUE	TRUE
chr11	86397679	G	T	ENST00000445632	ENSG00000149201	CCDC81	TRUE	TRUE
chr11	86397682	G	T	ENST00000445632	ENSG00000149201	CCDC81	TRUE	TRUE
chr11	86397688	A	T	ENST00000445632	ENSG00000149201	CCDC81	TRUE	TRUE
chr11	86397691	G	T	ENST00000445632	ENSG00000149201	CCDC81	TRUE	TRUE
chr11	86397697	A	T	ENST00000445632	ENSG00000149201	CCDC81	TRUE	TRUE
chr11	86397702	C	A	ENST00000445632	ENSG00000149201	CCDC81	TRUE	TRUE
chr11	86397703	A	T	ENST00000445632	ENSG00000149201	CCDC81	TRUE	TRUE
chr11	86397707	T	A	ENST00000445632	ENSG00000149201	CCDC81	TRUE	TRUE
chr11	86397707	T	G	ENST00000445632	ENSG00000149201	CCDC81	TRUE	TRUE
chr11	86397709	A	T	ENST00000445632	ENSG00000149201	CCDC81	TRUE	TRUE
chr11	86397715	C	T	ENST00000445632	ENSG00000149201	CCDC81	TRUE	TRUE
chr11	86397719	C	A	ENST00000445632	ENSG00000149201	CCDC81	TRUE	TRUE
chr11	86397719	C	G	ENST00000445632	ENSG00000149201	CCDC81	TRUE	TRUE
chr11	86397724	A	T	ENST00000445632	ENSG00000149201	CCDC81	TRUE	TRUE
chr11	86397727	G	T	ENST00000445632	ENSG00000149201	CCDC81	TRUE	TRUE
chr11	86397730	G	T	ENST00000445632	ENSG00000149201	CCDC81	TRUE	TRUE
chr11	86397739	A	T	ENST00000445632	ENSG00000149201	CCDC81	TRUE	TRUE
chr11	86397743	G	A	ENST00000445632	ENSG00000149201	CCDC81	FALSE	FALSE
chr11	86397743	G	C	ENST00000445632	ENSG00000149201	CCDC81	FALSE	FALSE
chr11	86397743	G	T	ENST00000445632	ENSG00000149201	CCDC81	FALSE	FALSE
chr11	86397744	T	A	ENST00000445632	ENSG00000149201	CCDC81	FALSE	FALSE
chr11	86397744	T	C	ENST00000445632	ENSG00000149201	CCDC81	FALSE	FALSE
chr11	86397744	T	G	ENST00000445632	ENSG00000149201	CCDC81	FALSE	FALSE
chr11	86400676	A	C	ENST00000445632	ENSG00000149201	CCDC81	TRUE	FALSE
chr11	86400676	A	G	ENST00000445632	ENSG00000149201	CCDC81	TRUE	FALSE
chr11	86400676	A	T	ENST00000445632	ENSG00000149201	CCDC81	TRUE	FALSE
chr11	86400677	G	A	ENST00000445632	ENSG00000149201	CCDC81	TRUE	FALSE
chr11	86400677	G	C	ENST00000445632	ENSG00000149201	CCDC81	TRUE	FALSE
chr11	86400677	G	T	ENST00000445632	ENSG00000149201	CCDC81	TRUE	FALSE
chr11	86400684	C	A	ENST00000445632	ENSG00000149201	CCDC81	TRUE	TRUE
chr11	86400684	C	G	ENST00000445632	ENSG00000149201	CCDC81	TRUE	TRUE
chr11	86400687	C	A	ENST00000445632	ENSG00000149201	CCDC81	TRUE	TRUE
chr11	86400687	C	G	ENST00000445632	ENSG00000149201	CCDC81	TRUE	TRUE
chr11	86400692	A	T	ENST00000445632	ENSG00000149201	CCDC81	TRUE	TRUE
chr11	86400695	A	T	ENST00000445632	ENSG00000149201	CCDC81	TRUE	TRUE
chr11	86400701	C	T	ENST00000445632	ENSG00000149201	CCDC81	TRUE	TRUE
chr11	86400707	A	T	ENST00000445632	ENSG00000149201	CCDC81	TRUE	TRUE
chr11	86400710	C	T	ENST00000445632	ENSG00000149201	CCDC81	TRUE	TRUE
chr11	86400717	T	A	ENST00000445632	ENSG00000149201	CCDC81	TRUE	TRUE
chr11	86400728	A	T	ENST00000445632	ENSG00000149201	CCDC81	TRUE	TRUE
chr11	86400747	T	A	ENST00000445632	ENSG00000149201	CCDC81	TRUE	TRUE
chr11	86400752	G	T	ENST00000445632	ENSG00000149201	CCDC81	TRUE	TRUE
chr11	86400755	A	T	ENST00000445632	ENSG00000149201	CCDC81	TRUE	TRUE
chr11	86400761	G	T	ENST00000445632	ENSG00000149201	CCDC81	TRUE	TRUE
chr11	86400764	C	T	ENST00000445632	ENSG00000149201	CCDC81	TRUE	TRUE
chr11	86400770	G	T	ENST00000445632	ENSG00000149201	CCDC81	TRUE	TRUE
chr11	86400782	A	T	ENST00000445632	ENSG00000149201	CCDC81	TRUE	TRUE
chr11	86400797	G	T	ENST00000445632	ENSG00000149201	CCDC81	TRUE	TRUE
chr11	86400802	G	A	ENST00000445632	ENSG00000149201	CCDC81	TRUE	FALSE
chr11	86400802	G	C	ENST00000445632	ENSG00000149201	CCDC81	TRUE	FALSE
chr11	86400802	G	T	ENST00000445632	ENSG00000149201	CCDC81	TRUE	FALSE
chr11	86400803	T	A	ENST00000445632	ENSG00000149201	CCDC81	TRUE	FALSE
chr11	86400803	T	C	ENST00000445632	ENSG00000149201	CCDC81	TRUE	FALSE
chr11	86400803	T	G	ENST00000445632	ENSG00000149201	CCDC81	TRUE	FALSE
chr11	86407612	A	C	ENST00000445632	ENSG00000149201	CCDC81	TRUE	FALSE
chr11	86407612	A	G	ENST00000445632	ENSG00000149201	CCDC81	TRUE	FALSE
chr11	86407612	A	T	ENST00000445632	ENSG00000149201	CCDC81	TRUE	FALSE
chr11	86407613	G	A	ENST00000445632	ENSG00000149201	CCDC81	TRUE	FALSE
chr11	86407613	G	C	ENST00000445632	ENSG00000149201	CCDC81	TRUE	FALSE
chr11	86407613	G	T	ENST00000445632	ENSG00000149201	CCDC81	TRUE	FALSE
chr11	86407616	T	A	ENST00000445632	ENSG00000149201	CCDC81	TRUE	TRUE
chr11	86407616	T	G	ENST00000445632	ENSG00000149201	CCDC81	TRUE	TRUE
chr11	86407619	C	A	ENST00000445632	ENSG00000149201	CCDC81	TRUE	TRUE
chr11	86407619	C	G	ENST00000445632	ENSG00000149201	CCDC81	TRUE	TRUE
chr11	86407623	T	A	ENST00000445632	ENSG00000149201	CCDC81	TRUE	TRUE
chr11	86407623	T	G	ENST00000445632	ENSG00000149201	CCDC81	TRUE	TRUE
chr11	86407632	T	A	ENST00000445632	ENSG00000149201	CCDC81	TRUE	TRUE
chr11	86407636	A	T	ENST00000445632	ENSG00000149201	CCDC81	TRUE	TRUE
chr11	86407648	G	T	ENST00000445632	ENSG00000149201	CCDC81	TRUE	TRUE
chr11	86407654	A	T	ENST00000445632	ENSG00000149201	CCDC81	TRUE	TRUE
chr11	86407660	C	T	ENST00000445632	ENSG00000149201	CCDC81	TRUE	TRUE
chr11	86407677	C	A	ENST00000445632	ENSG00000149201	CCDC81	TRUE	TRUE
chr11	86407678	C	T	ENST00000445632	ENSG00000149201	CCDC81	TRUE	TRUE
chr11	86407690	A	T	ENST00000445632	ENSG00000149201	CCDC81	TRUE	TRUE
chr11	86407696	G	T	ENST00000445632	ENSG00000149201	CCDC81	TRUE	TRUE
chr11	86407699	C	T	ENST00000445632	ENSG00000149201	CCDC81	TRUE	TRUE
chr11	86407702	G	A	ENST00000445632	ENSG00000149201	CCDC81	TRUE	FALSE
chr11	86407702	G	C	ENST00000445632	ENSG00000149201	CCDC81	TRUE	FALSE
chr11	86407702	G	T	ENST00000445632	ENSG00000149201	CCDC81	TRUE	FALSE
chr11	86407703	T	A	ENST00000445632	ENSG00000149201	CCDC81	TRUE	FALSE
chr11	86407703	T	C	ENST00000445632	ENSG00000149201	CCDC81	TRUE	FALSE
chr11	86407703	T	G	ENST00000445632	ENSG00000149201	CCDC81	TRUE	FALSE
chr11	86408125	A	C	ENST00000445632	ENSG00000149201	CCDC81	FALSE	FALSE
chr11	86408125	A	G	ENST00000445632	ENSG00000149201	CCDC81	FALSE	FALSE
chr11	86408125	A	T	ENST00000445632	ENSG00000149201	CCDC81	FALSE	FALSE
chr11	86408126	G	A	ENST00000445632	ENSG00000149201	CCDC81	FALSE	FALSE
chr11	86408126	G	C	ENST00000445632	ENSG00000149201	CCDC81	FALSE	FALSE
chr11	86408126	G	T	ENST00000445632	ENSG00000149201	CCDC81	FALSE	FALSE
chr11	86408127	G	T	ENST00000445632	ENSG00000149201	CCDC81	TRUE	TRUE
chr11	86408135	C	A	ENST00000445632	ENSG00000149201	CCDC81	TRUE	TRUE
chr11	86408138	T	A	ENST00000445632	ENSG00000149201	CCDC81	TRUE	TRUE
chr11	86408138	T	G	ENST00000445632	ENSG00000149201	CCDC81	TRUE	TRUE
chr11	86408144	T	A	ENST00000445632	ENSG00000149201	CCDC81	TRUE	TRUE
chr11	86408146	T	A	ENST00000445632	ENSG00000149201	CCDC81	TRUE	TRUE
chr11	86408148	C	T	ENST00000445632	ENSG00000149201	CCDC81	TRUE	TRUE
chr11	86408151	C	T	ENST00000445632	ENSG00000149201	CCDC81	TRUE	TRUE
chr11	86408157	C	T	ENST00000445632	ENSG00000149201	CCDC81	TRUE	TRUE
chr11	86408160	C	T	ENST00000445632	ENSG00000149201	CCDC81	TRUE	TRUE
chr11	86408173	T	A	ENST00000445632	ENSG00000149201	CCDC81	TRUE	TRUE
chr11	86408177	C	A	ENST00000445632	ENSG00000149201	CCDC81	TRUE	TRUE
chr11	86408177	C	G	ENST00000445632	ENSG00000149201	CCDC81	TRUE	TRUE
chr11	86408180	C	A	ENST00000445632	ENSG00000149201	CCDC81	TRUE	TRUE
chr11	86408180	C	G	ENST00000445632	ENSG00000149201	CCDC81	TRUE	TRUE
chr11	86408184	G	T	ENST00000445632	ENSG00000149201	CCDC81	TRUE	TRUE
chr11	86408187	G	T	ENST00000445632	ENSG00000149201	CCDC81	TRUE	TRUE
chr11	86408196	A	T	ENST00000445632	ENSG00000149201	CCDC81	TRUE	TRUE
chr11	86408199	G	T	ENST00000445632	ENSG00000149201	CCDC81	TRUE	TRUE
chr11	86408205	G	T	ENST00000445632	ENSG00000149201	CCDC81	TRUE	TRUE
chr11	86408211	G	T	ENST00000445632	ENSG00000149201	CCDC81	TRUE	TRUE
chr11	86408214	A	T	ENST00000445632	ENSG00000149201	CCDC81	TRUE	TRUE
chr11	86408223	C	T	ENST00000445632	ENSG00000149201	CCDC81	TRUE	TRUE
chr11	86408226	C	T	ENST00000445632	ENSG00000149201	CCDC81	TRUE	TRUE
chr11	86408231	T	A	ENST00000445632	ENSG00000149201	CCDC81	TRUE	TRUE
chr11	86408231	T	G	ENST00000445632	ENSG00000149201	CCDC81	TRUE	TRUE
chr11	86408232	C	T	ENST00000445632	ENSG00000149201	CCDC81	TRUE	TRUE
chr11	86408239	T	A	ENST00000445632	ENSG00000149201	CCDC81	TRUE	TRUE
chr11	86408239	T	G	ENST00000445632	ENSG00000149201	CCDC81	TRUE	TRUE
chr11	86408241	A	T	ENST00000445632	ENSG00000149201	CCDC81	TRUE	TRUE
chr11	86408247	C	T	ENST00000445632	ENSG00000149201	CCDC81	TRUE	TRUE
chr11	86408250	G	T	ENST00000445632	ENSG00000149201	CCDC81	TRUE	TRUE
chr11	86408262	A	T	ENST00000445632	ENSG00000149201	CCDC81	TRUE	TRUE
chr11	86408268	C	T	ENST00000445632	ENSG00000149201	CCDC81	TRUE	TRUE
chr11	86408271	G	A	ENST00000445632	ENSG00000149201	CCDC81	FALSE	FALSE
chr11	86408271	G	C	ENST00000445632	ENSG00000149201	CCDC81	FALSE	FALSE
chr11	86408271	G	T	ENST00000445632	ENSG00000149201	CCDC81	FALSE	FALSE
chr11	86408272	T	A	ENST00000445632	ENSG00000149201	CCDC81	FALSE	FALSE
chr11	86408272	T	C	ENST00000445632	ENSG00000149201	CCDC81	FALSE	FALSE
chr11	86408272	T	G	ENST00000445632	ENSG00000149201	CCDC81	FALSE	FALSE
chr11	86409259	A	C	ENST00000445632	ENSG00000149201	CCDC81	TRUE	FALSE
chr11	86409259	A	G	ENST00000445632	ENSG00000149201	CCDC81	TRUE	FALSE
chr11	86409259	A	T	ENST00000445632	ENSG00000149201	CCDC81	TRUE	FALSE
chr11	86409260	G	A	ENST00000445632	ENSG00000149201	CCDC81	TRUE	FALSE
chr11	86409260	G	C	ENST00000445632	ENSG00000149201	CCDC81	TRUE	FALSE
chr11	86409260	G	T	ENST00000445632	ENSG00000149201	CCDC81	TRUE	FALSE
chr11	86409264	A	T	ENST00000445632	ENSG00000149201	CCDC81
chr11	86409279	A	T	ENST00000445632	ENSG00000149201	CCDC81	TRUE	TRUE
chr11	86409282	G	T	ENST00000445632	ENSG00000149201	CCDC81	TRUE	TRUE
chr11	86409285	C	T	ENST00000445632	ENSG00000149201	CCDC81	TRUE	TRUE
chr11	86409291	C	T	ENST00000445632	ENSG00000149201	CCDC81	TRUE	TRUE
chr11	86409294	A	T	ENST00000445632	ENSG00000149201	CCDC81	TRUE	TRUE
chr11	86409308	T	A	ENST00000445632	ENSG00000149201	CCDC81	TRUE	TRUE
chr11	86409308	T	G	ENST00000445632	ENSG00000149201	CCDC81	TRUE	TRUE
chr11	86409315	G	T	ENST00000445632	ENSG00000149201	CCDC81	TRUE	TRUE
chr11	86409324	G	T	ENST00000445632	ENSG00000149201	CCDC81	TRUE	TRUE
chr11	86409333	A	T	ENST00000445632	ENSG00000149201	CCDC81	TRUE	TRUE
chr11	86409342	A	T	ENST00000445632	ENSG00000149201	CCDC81	TRUE	TRUE
chr11	86409348	G	T	ENST00000445632	ENSG00000149201	CCDC81	TRUE	TRUE
chr11	86409351	A	T	ENST00000445632	ENSG00000149201	CCDC81	TRUE	TRUE
chr11	86409357	G	T	ENST00000445632	ENSG00000149201	CCDC81	TRUE	TRUE
chr11	86409365	T	A	ENST00000445632	ENSG00000149201	CCDC81	TRUE	TRUE
chr11	86409365	T	G	ENST00000445632	ENSG00000149201	CCDC81	TRUE	TRUE
chr11	86409366	G	A	ENST00000445632	ENSG00000149201	CCDC81	TRUE	FALSE
chr11	86409366	G	C	ENST00000445632	ENSG00000149201	CCDC81	TRUE	FALSE
chr11	86409366	G	T	ENST00000445632	ENSG00000149201	CCDC81	TRUE	FALSE
chr11	86409367	T	A	ENST00000445632	ENSG00000149201	CCDC81	TRUE	FALSE
chr11	86409367	T	C	ENST00000445632	ENSG00000149201	CCDC81	TRUE	FALSE
chr11	86409367	T	G	ENST00000445632	ENSG00000149201	CCDC81	TRUE	FALSE
chr11	86412385	A	C	ENST00000445632	ENSG00000149201	CCDC81	TRUE	FALSE
chr11	86412385	A	G	ENST00000445632	ENSG00000149201	CCDC81	TRUE	FALSE
chr11	86412385	A	T	ENST00000445632	ENSG00000149201	CCDC81	TRUE	FALSE
chr11	86412386	G	A	ENST00000445632	ENSG00000149201	CCDC81	TRUE	FALSE
chr11	86412386	G	C	ENST00000445632	ENSG00000149201	CCDC81	TRUE	FALSE
chr11	86412386	G	T	ENST00000445632	ENSG00000149201	CCDC81	TRUE	FALSE
chr11	86412387	A	T	ENST00000445632	ENSG00000149201	CCDC81	TRUE	TRUE
chr11	86412405	A	T	ENST00000445632	ENSG00000149201	CCDC81	TRUE	TRUE
chr11	86412438	A	T	ENST00000445632	ENSG00000149201	CCDC81	TRUE	TRUE
chr11	86412441	C	T	ENST00000445632	ENSG00000149201	CCDC81	TRUE	TRUE
chr11	86412444	G	T	ENST00000445632	ENSG00000149201	CCDC81	TRUE	TRUE
chr11	86412447	G	T	ENST00000445632	ENSG00000149201	CCDC81	TRUE	TRUE
chr11	86412452	T	A	ENST00000445632	ENSG00000149201	CCDC81	TRUE	TRUE
chr11	86412452	T	G	ENST00000445632	ENSG00000149201	CCDC81	TRUE	TRUE
chr11	86412468	A	T	ENST00000445632	ENSG00000149201	CCDC81	TRUE	TRUE
chr11	86412471	C	T	ENST00000445632	ENSG00000149201	CCDC81	TRUE	TRUE
chr11	86412483	A	T	ENST00000445632	ENSG00000149201	CCDC81	TRUE	TRUE
chr11	86412486	C	T	ENST00000445632	ENSG00000149201	CCDC81	TRUE	TRUE
chr11	86412489	G	T	ENST00000445632	ENSG00000149201	CCDC81	TRUE	TRUE
chr11	86412495	G	T	ENST00000445632	ENSG00000149201	CCDC81	TRUE	TRUE
chr11	86412501	A	T	ENST00000445632	ENSG00000149201	CCDC81	TRUE	TRUE
chr11	86412504	C	T	ENST00000445632	ENSG00000149201	CCDC81	TRUE	TRUE
chr11	86412507	A	T	ENST00000445632	ENSG00000149201	CCDC81	TRUE	TRUE
chr11	86412510	C	T	ENST00000445632	ENSG00000149201	CCDC81	TRUE	TRUE
chr11	86412515	C	A	ENST00000445632	ENSG00000149201	CCDC81	TRUE	TRUE
chr11	86412515	C	G	ENST00000445632	ENSG00000149201	CCDC81	TRUE	TRUE
chr11	86412516	A	T	ENST00000445632	ENSG00000149201	CCDC81	TRUE	TRUE
chr11	86412519	G	T	ENST00000445632	ENSG00000149201	CCDC81	TRUE	TRUE
chr11	86412523	T	A	ENST00000445632	ENSG00000149201	CCDC81	TRUE	TRUE
chr11	86412537	G	T	ENST00000445632	ENSG00000149201	CCDC81	TRUE	TRUE
chr11	86412540	C	T	ENST00000445632	ENSG00000149201	CCDC81	TRUE	TRUE
chr11	86412546	C	T	ENST00000445632	ENSG00000149201	CCDC81	TRUE	TRUE
chr11	86412555	G	T	ENST00000445632	ENSG00000149201	CCDC81	TRUE	TRUE
chr11	86412558	G	T	ENST00000445632	ENSG00000149201	CCDC81	TRUE	TRUE
chr11	86412560	G	A	ENST00000445632	ENSG00000149201	CCDC81	TRUE	FALSE
chr11	86412560	G	C	ENST00000445632	ENSG00000149201	CCDC81	TRUE	FALSE
chr11	86412560	G	T	ENST00000445632	ENSG00000149201	CCDC81	TRUE	FALSE
chr11	86412561	T	A	ENST00000445632	ENSG00000149201	CCDC81	TRUE	FALSE
chr11	86412561	T	C	ENST00000445632	ENSG00000149201	CCDC81	TRUE	FALSE
chr11	86412561	T	G	ENST00000445632	ENSG00000149201	CCDC81	TRUE	FALSE
chr11	86414787	A	C	ENST00000445632	ENSG00000149201	CCDC81	TRUE	FALSE
chr11	86414787	A	G	ENST00000445632	ENSG00000149201	CCDC81	TRUE	FALSE
chr11	86414787	A	T	ENST00000445632	ENSG00000149201	CCDC81	TRUE	FALSE
chr11	86414788	G	A	ENST00000445632	ENSG00000149201	CCDC81	TRUE	FALSE
chr11	86414788	G	C	ENST00000445632	ENSG00000149201	CCDC81	TRUE	FALSE
chr11	86414788	G	T	ENST00000445632	ENSG00000149201	CCDC81	TRUE	FALSE
chr11	86414799	C	T	ENST00000445632	ENSG00000149201	CCDC81	TRUE	TRUE
chr11	86414802	A	T	ENST00000445632	ENSG00000149201	CCDC81	TRUE	TRUE
chr11	86414808	A	T	ENST00000445632	ENSG00000149201	CCDC81	TRUE	TRUE
chr11	86414815	T	A	ENST00000445632	ENSG00000149201	CCDC81
chr11	86414815	T	G	ENST00000445632	ENSG00000149201	CCDC81	TRUE	TRUE
chr11	86414817	A	T	ENST00000445632	ENSG00000149201	CCDC81
chr11	86414823	A	T	ENST00000445632	ENSG00000149201	CCDC81	TRUE	TRUE
chr11	86414829	G	T	ENST00000445632	ENSG00000149201	CCDC81	TRUE	TRUE
chr11	86414832	G	T	ENST00000445632	ENSG00000149201	CCDC81	TRUE	TRUE
chr11	86414838	C	T	ENST00000445632	ENSG00000149201	CCDC81	TRUE	TRUE
chr11	86414843	T	A	ENST00000445632	ENSG00000149201	CCDC81	TRUE	TRUE
chr11	86414846	C	A	ENST00000445632	ENSG00000149201	CCDC81	TRUE	TRUE
chr11	86414846	C	G	ENST00000445632	ENSG00000149201	CCDC81	TRUE	TRUE
chr11	86414847	A	T	ENST00000445632	ENSG00000149201	CCDC81	TRUE	TRUE
chr11	86414850	A	T	ENST00000445632	ENSG00000149201	CCDC81	TRUE	TRUE
chr11	86414857	T	A	ENST00000445632	ENSG00000149201	CCDC81	TRUE	TRUE
chr11	86414865	C	T	ENST00000445632	ENSG00000149201	CCDC81	TRUE	TRUE
chr11	86414868	G	A	ENST00000445632	ENSG00000149201	CCDC81	TRUE	FALSE
chr11	86414868	G	C	ENST00000445632	ENSG00000149201	CCDC81	TRUE	FALSE
chr11	86414868	G	T	ENST00000445632	ENSG00000149201	CCDC81	TRUE	FALSE
chr11	86414869	T	A	ENST00000445632	ENSG00000149201	CCDC81	TRUE	FALSE
chr11	86414869	T	C	ENST00000445632	ENSG00000149201	CCDC81	TRUE	FALSE
chr11	86414869	T	G	ENST00000445632	ENSG00000149201	CCDC81	TRUE	FALSE
chr11	86415091	A	C	ENST00000445632	ENSG00000149201	CCDC81	TRUE	FALSE
chr11	86415091	A	G	ENST00000445632	ENSG00000149201	CCDC81	TRUE	FALSE
chr11	86415091	A	T	ENST00000445632	ENSG00000149201	CCDC81	TRUE	FALSE
chr11	86415092	G	A	ENST00000445632	ENSG00000149201	CCDC81	TRUE	FALSE
chr11	86415092	G	C	ENST00000445632	ENSG00000149201	CCDC81	TRUE	FALSE
chr11	86415092	G	T	ENST00000445632	ENSG00000149201	CCDC81	TRUE	FALSE
chr11	86415096	A	T	ENST00000445632	ENSG00000149201	CCDC81	TRUE	TRUE
chr11	86415102	A	T	ENST00000445632	ENSG00000149201	CCDC81	TRUE	TRUE
chr11	86415126	G	T	ENST00000445632	ENSG00000149201	CCDC81	TRUE	TRUE
chr11	86415141	G	T	ENST00000445632	ENSG00000149201	CCDC81	TRUE	TRUE
chr11	86415156	A	T	ENST00000445632	ENSG00000149201	CCDC81	TRUE	TRUE
chr11	86415162	G	T	ENST00000445632	ENSG00000149201	CCDC81	TRUE	TRUE
chr11	86415168	G	T	ENST00000445632	ENSG00000149201	CCDC81	TRUE	TRUE
chr11	86415180	G	T	ENST00000445632	ENSG00000149201	CCDC81	TRUE	TRUE
chr11	86415183	A	T	ENST00000445632	ENSG00000149201	CCDC81	TRUE	TRUE
chr11	86415186	C	T	ENST00000445632	ENSG00000149201	CCDC81	TRUE	TRUE
chr11	86415189	A	T	ENST00000445632	ENSG00000149201	CCDC81	TRUE	TRUE
chr11	86415192	C	T	ENST00000445632	ENSG00000149201	CCDC81	TRUE	TRUE
chr11	86415195	G	T	ENST00000445632	ENSG00000149201	CCDC81	TRUE	TRUE
chr11	86415198	C	T	ENST00000445632	ENSG00000149201	CCDC81	TRUE	TRUE
chr11	86415206	C	A	ENST00000445632	ENSG00000149201	CCDC81	TRUE	TRUE
chr11	86415206	C	G	ENST00000445632	ENSG00000149201	CCDC81	TRUE	TRUE
chr11	86415210	A	T	ENST00000445632	ENSG00000149201	CCDC81	TRUE	TRUE
chr11	86415216	C	T	ENST00000445632	ENSG00000149201	CCDC81	TRUE	TRUE
chr11	86415222	G	T	ENST00000445632	ENSG00000149201	CCDC81	TRUE	TRUE
chr11	86415240	A	T	ENST00000445632	ENSG00000149201	CCDC81	TRUE	TRUE
chr11	86415246	A	T	ENST00000445632	ENSG00000149201	CCDC81	TRUE	TRUE
chr11	86415261	C	T	ENST00000445632	ENSG00000149201	CCDC81	TRUE	TRUE
chr11	86415273	C	T	ENST00000445632	ENSG00000149201	CCDC81	TRUE	TRUE
chr11	86415286	T	A	ENST00000445632	ENSG00000149201	CCDC81	TRUE	TRUE
chr11	86415288	C	T	ENST00000445632	ENSG00000149201	CCDC81	TRUE	TRUE
chr11	86415297	C	T	ENST00000445632	ENSG00000149201	CCDC81	TRUE	TRUE
chr11	86415306	C	T	ENST00000445632	ENSG00000149201	CCDC81	TRUE	TRUE
chr11	86415309	A	T	ENST00000445632	ENSG00000149201	CCDC81	TRUE	TRUE
chr11	86415312	G	T	ENST00000445632	ENSG00000149201	CCDC81	TRUE	TRUE
chr11	86415314	G	A	ENST00000445632	ENSG00000149201	CCDC81	TRUE	FALSE
chr11	86415314	G	C	ENST00000445632	ENSG00000149201	CCDC81	TRUE	FALSE
chr11	86415314	G	T	ENST00000445632	ENSG00000149201	CCDC81	TRUE	FALSE
chr11	86415315	T	A	ENST00000445632	ENSG00000149201	CCDC81	TRUE	FALSE
chr11	86415315	T	C	ENST00000445632	ENSG00000149201	CCDC81	TRUE	FALSE
chr11	86415315	T	G	ENST00000445632	ENSG00000149201	CCDC81	TRUE	FALSE
chr11	86419926	A	C	ENST00000445632	ENSG00000149201	CCDC81	TRUE	FALSE
chr11	86419926	A	G	ENST00000445632	ENSG00000149201	CCDC81	TRUE	FALSE
chr11	86419926	A	T	ENST00000445632	ENSG00000149201	CCDC81	TRUE	FALSE
chr11	86419927	G	A	ENST00000445632	ENSG00000149201	CCDC81	TRUE	FALSE
chr11	86419927	G	C	ENST00000445632	ENSG00000149201	CCDC81	TRUE	FALSE
chr11	86419927	G	T	ENST00000445632	ENSG00000149201	CCDC81	TRUE	FALSE
chr11	86419933	T	A	ENST00000445632	ENSG00000149201	CCDC81	TRUE	TRUE
chr11	86419941	A	T	ENST00000445632	ENSG00000149201	CCDC81	TRUE	TRUE
chr11	86419950	G	T	ENST00000445632	ENSG00000149201	CCDC81	TRUE	TRUE
chr11	86419956	G	T	ENST00000445632	ENSG00000149201	CCDC81	TRUE	TRUE
chr11	86419959	C	T	ENST00000445632	ENSG00000149201	CCDC81	TRUE	TRUE
chr11	86419968	A	T	ENST00000445632	ENSG00000149201	CCDC81	TRUE	TRUE
chr11	86419977	C	T	ENST00000445632	ENSG00000149201	CCDC81	TRUE	TRUE
chr11	86419982	C	A	ENST00000445632	ENSG00000149201	CCDC81	TRUE	TRUE
chr11	86419984	T	A	ENST00000445632	ENSG00000149201	CCDC81	TRUE	TRUE
chr11	86419984	T	G	ENST00000445632	ENSG00000149201	CCDC81	TRUE	TRUE
chr11	86419986	C	T	ENST00000445632	ENSG00000149201	CCDC81	TRUE	TRUE
chr11	86419989	G	T	ENST00000445632	ENSG00000149201	CCDC81	TRUE	TRUE
chr11	86419996	G	A	ENST00000445632	ENSG00000149201	CCDC81	TRUE	TRUE
chr11	86419997	G	A	ENST00000445632	ENSG00000149201	CCDC81	TRUE	TRUE
chr11	86419998	G	T	ENST00000445632	ENSG00000149201	CCDC81	TRUE	TRUE
chr11	86420016	A	T	ENST00000445632	ENSG00000149201	CCDC81	FALSE	FALSE
chr11	86420019	A	T	ENST00000445632	ENSG00000149201	CCDC81	FALSE	FALSE
chr11	86420022	C	T	ENST00000445632	ENSG00000149201	CCDC81	FALSE	FALSE
chr11	86420025	C	T	ENST00000445632	ENSG00000149201	CCDC81	FALSE	FALSE
chr11	86420034	G	T	ENST00000445632	ENSG00000149201	CCDC81	FALSE	FALSE
chr11	86420040	A	T	ENST00000445632	ENSG00000149201	CCDC81	FALSE	FALSE
chr11	86420049	G	T	ENST00000445632	ENSG00000149201	CCDC81	FALSE	FALSE
chr11	86420054	G	A	ENST00000445632	ENSG00000149201	CCDC81	TRUE	FALSE
chr11	86420054	G	C	ENST00000445632	ENSG00000149201	CCDC81	TRUE	FALSE
chr11	86420054	G	T	ENST00000445632	ENSG00000149201	CCDC81	TRUE	FALSE
chr11	86420055	T	A	ENST00000445632	ENSG00000149201	CCDC81	TRUE	FALSE
chr11	86420055	T	C	ENST00000445632	ENSG00000149201	CCDC81	TRUE	FALSE
chr11	86420055	T	G	ENST00000445632	ENSG00000149201	CCDC81	TRUE	FALSE
chr11	86422572	A	C	ENST00000445632	ENSG00000149201	CCDC81	TRUE	FALSE
chr11	86422572	A	G	ENST00000445632	ENSG00000149201	CCDC81	TRUE	FALSE
chr11	86422572	A	T	ENST00000445632	ENSG00000149201	CCDC81	TRUE	FALSE
chr11	86422573	G	A	ENST00000445632	ENSG00000149201	CCDC81	TRUE	FALSE
chr11	86422573	G	C	ENST00000445632	ENSG00000149201	CCDC81	TRUE	FALSE
chr11	86422573	G	T	ENST00000445632	ENSG00000149201	CCDC81	TRUE	FALSE
chr11	86422579	C	A	ENST00000445632	ENSG00000149201	CCDC81	FALSE	FALSE
chr11	86422579	C	G	ENST00000445632	ENSG00000149201	CCDC81	FALSE	FALSE
chr11	86422584	A	T	ENST00000445632	ENSG00000149201	CCDC81	FALSE	FALSE
chr11	86422602	C	T	ENST00000445632	ENSG00000149201	CCDC81	FALSE	FALSE
chr11	86422607	T	A	ENST00000445632	ENSG00000149201	CCDC81	FALSE	FALSE
chr11	86422608	G	T	ENST00000445632	ENSG00000149201	CCDC81	FALSE	FALSE
chr11	86422611	A	T	ENST00000445632	ENSG00000149201	CCDC81	FALSE	FALSE
chr11	86422616	T	A	ENST00000445632	ENSG00000149201	CCDC81	FALSE	FALSE
chr11	86422616	T	G	ENST00000445632	ENSG00000149201	CCDC81	FALSE	FALSE
chr11	86422625	C	A	ENST00000445632	ENSG00000149201	CCDC81	FALSE	FALSE
chr11	86422626	A	T	ENST00000445632	ENSG00000149201	CCDC81	FALSE	FALSE
chr11	86422629	C	T	ENST00000445632	ENSG00000149201	CCDC81	FALSE	FALSE
chr11	86422634	C	A	ENST00000445632	ENSG00000149201	CCDC81	FALSE	FALSE
chr11	86422635	C	T	ENST00000445632	ENSG00000149201	CCDC81	FALSE	FALSE
chr11	86422659	G	T	ENST00000445632	ENSG00000149201	CCDC81	FALSE	FALSE
chr11	86422672	G	A	ENST00000445632	ENSG00000149201	CCDC81	FALSE	FALSE
chr11	86422673	G	A	ENST00000445632	ENSG00000149201	CCDC81	FALSE	FALSE
chr11	86422683	A	T	ENST00000445632	ENSG00000149201	CCDC81	FALSE	FALSE
chr11	86422705	T	A	ENST00000445632	ENSG00000149201	CCDC81	FALSE	FALSE
chr11	86441290	G	A	ENST00000543262	ENSG00000151376	ME3	FALSE	FALSE
chr11	86441305	C	A	ENST00000543262	ENSG00000151376	ME3	FALSE	FALSE
chr11	86441308	T	A	ENST00000543262	ENSG00000151376	ME3	FALSE	FALSE
chr11	86441312	C	T	ENST00000543262	ENSG00000151376	ME3
chr11	86441313	C	T	ENST00000543262	ENSG00000151376	ME3
chr11	86441318	G	C	ENST00000543262	ENSG00000151376	ME3
chr11	86441318	G	T	ENST00000543262	ENSG00000151376	ME3
chr11	86441342	A	C	ENST00000543262	ENSG00000151376	ME3
chr11	86441342	A	T	ENST00000543262	ENSG00000151376	ME3
chr11	86441354	G	C	ENST00000543262	ENSG00000151376	ME3
chr11	86441354	G	T	ENST00000543262	ENSG00000151376	ME3
chr11	86441368	T	A	ENST00000543262	ENSG00000151376	ME3
chr11	86441380	C	A	ENST00000543262	ENSG00000151376	ME3
chr11	86441383	T	A	ENST00000543262	ENSG00000151376	ME3
chr11	86441389	T	A	ENST00000543262	ENSG00000151376	ME3
chr11	86441395	C	A	ENST00000543262	ENSG00000151376	ME3
chr11	86441399	G	C	ENST00000543262	ENSG00000151376	ME3
chr11	86441399	G	T	ENST00000543262	ENSG00000151376	ME3
chr11	86441402	G	C	ENST00000543262	ENSG00000151376	ME3
chr11	86441402	G	T	ENST00000543262	ENSG00000151376	ME3
chr11	86441422	T	A	ENST00000543262	ENSG00000151376	ME3
chr11	86441423	G	C	ENST00000543262	ENSG00000151376	ME3
chr11	86441423	G	T	ENST00000543262	ENSG00000151376	ME3
chr11	86441429	G	C	ENST00000543262	ENSG00000151376	ME3
chr11	86441429	G	T	ENST00000543262	ENSG00000151376	ME3
chr11	86441441	C	A	ENST00000543262	ENSG00000151376	ME3	TRUE	FALSE
chr11	86441441	C	G	ENST00000543262	ENSG00000151376	ME3	TRUE	FALSE
chr11	86441441	C	T	ENST00000543262	ENSG00000151376	ME3	TRUE	FALSE
chr11	86441442	T	A	ENST00000543262	ENSG00000151376	ME3	TRUE	FALSE
chr11	86441442	T	C	ENST00000543262	ENSG00000151376	ME3	TRUE	FALSE
chr11	86441442	T	G	ENST00000543262	ENSG00000151376	ME3	TRUE	FALSE
chr11	86442819	A	C	ENST00000543262	ENSG00000151376	ME3	TRUE	FALSE
chr11	86442819	A	G	ENST00000543262	ENSG00000151376	ME3	TRUE	FALSE
chr11	86442819	A	T	ENST00000543262	ENSG00000151376	ME3	TRUE	FALSE
chr11	86442820	C	A	ENST00000543262	ENSG00000151376	ME3	TRUE	FALSE
chr11	86442820	C	G	ENST00000543262	ENSG00000151376	ME3	TRUE	FALSE
chr11	86442820	C	T	ENST00000543262	ENSG00000151376	ME3	TRUE	FALSE
chr11	86442823	T	A	ENST00000543262	ENSG00000151376	ME3
chr11	86442835	T	A	ENST00000543262	ENSG00000151376	ME3
chr11	86442837	A	T	ENST00000543262	ENSG00000151376	ME3
chr11	86442850	G	A	ENST00000543262	ENSG00000151376	ME3
chr11	86442869	G	C	ENST00000543262	ENSG00000151376	ME3
chr11	86442869	G	T	ENST00000543262	ENSG00000151376	ME3
chr11	86442877	T	A	ENST00000543262	ENSG00000151376	ME3
chr11	86442883	G	A	ENST00000543262	ENSG00000151376	ME3
chr11	86442895	G	A	ENST00000543262	ENSG00000151376	ME3
chr11	86442898	C	A	ENST00000543262	ENSG00000151376	ME3
chr11	86442907	C	A	ENST00000543262	ENSG00000151376	ME3
chr11	86442910	G	A	ENST00000543262	ENSG00000151376	ME3
chr11	86442919	G	A	ENST00000543262	ENSG00000151376	ME3
chr11	86442920	C	A	ENST00000543262	ENSG00000151376	ME3	TRUE	FALSE
chr11	86442920	C	G	ENST00000543262	ENSG00000151376	ME3	TRUE	FALSE
chr11	86442920	C	T	ENST00000543262	ENSG00000151376	ME3	TRUE	FALSE
chr11	86442921	T	A	ENST00000543262	ENSG00000151376	ME3	TRUE	FALSE
chr11	86442921	T	C	ENST00000543262	ENSG00000151376	ME3	TRUE	FALSE
chr11	86442921	T	G	ENST00000543262	ENSG00000151376	ME3	TRUE	FALSE
chr11	86446312	A	C	ENST00000543262	ENSG00000151376	ME3	TRUE	FALSE
chr11	86446312	A	G	ENST00000543262	ENSG00000151376	ME3	TRUE	FALSE
chr11	86446312	A	T	ENST00000543262	ENSG00000151376	ME3	TRUE	FALSE
chr11	86446313	C	A	ENST00000543262	ENSG00000151376	ME3	TRUE	FALSE
chr11	86446313	C	G	ENST00000543262	ENSG00000151376	ME3	TRUE	FALSE
chr11	86446313	C	T	ENST00000543262	ENSG00000151376	ME3	TRUE	FALSE
chr11	86446316	C	A	ENST00000543262	ENSG00000151376	ME3
chr11	86446337	C	A	ENST00000543262	ENSG00000151376	ME3
chr11	86446373	C	A	ENST00000543262	ENSG00000151376	ME3
chr11	86446395	G	C	ENST00000543262	ENSG00000151376	ME3
chr11	86446395	G	T	ENST00000543262	ENSG00000151376	ME3
chr11	86446409	C	A	ENST00000543262	ENSG00000151376	ME3
chr11	86446412	G	A	ENST00000543262	ENSG00000151376	ME3
chr11	86446430	T	A	ENST00000543262	ENSG00000151376	ME3
chr11	86446439	C	A	ENST00000543262	ENSG00000151376	ME3
chr11	86446454	T	A	ENST00000543262	ENSG00000151376	ME3
chr11	86446466	C	A	ENST00000543262	ENSG00000151376	ME3
chr11	86446484	G	A	ENST00000543262	ENSG00000151376	ME3
chr11	86446488	C	A	ENST00000543262	ENSG00000151376	ME3	TRUE	FALSE
chr11	86446488	C	G	ENST00000543262	ENSG00000151376	ME3	TRUE	FALSE
chr11	86446488	C	T	ENST00000543262	ENSG00000151376	ME3	TRUE	FALSE
chr11	86446489	T	A	ENST00000543262	ENSG00000151376	ME3	TRUE	FALSE
chr11	86446489	T	C	ENST00000543262	ENSG00000151376	ME3	TRUE	FALSE
chr11	86446489	T	G	ENST00000543262	ENSG00000151376	ME3	TRUE	FALSE
chr11	86447063	A	C	ENST00000543262	ENSG00000151376	ME3	TRUE	FALSE
chr11	86447063	A	G	ENST00000543262	ENSG00000151376	ME3	TRUE	FALSE
chr11	86447063	A	T	ENST00000543262	ENSG00000151376	ME3	TRUE	FALSE
chr11	86447064	C	A	ENST00000543262	ENSG00000151376	ME3	TRUE	FALSE
chr11	86447064	C	G	ENST00000543262	ENSG00000151376	ME3	TRUE	FALSE
chr11	86447064	C	T	ENST00000543262	ENSG00000151376	ME3	TRUE	FALSE
chr11	86447067	C	A	ENST00000543262	ENSG00000151376	ME3
chr11	86447077	G	C	ENST00000543262	ENSG00000151376	ME3
chr11	86447077	G	T	ENST00000543262	ENSG00000151376	ME3
chr11	86447080	G	T	ENST00000543262	ENSG00000151376	ME3
chr11	86447085	T	A	ENST00000543262	ENSG00000151376	ME3
chr11	86447088	C	A	ENST00000543262	ENSG00000151376	ME3
chr11	86447095	G	T	ENST00000543262	ENSG00000151376	ME3
chr11	86447100	C	A	ENST00000543262	ENSG00000151376	ME3
chr11	86447106	T	A	ENST00000543262	ENSG00000151376	ME3
chr11	86447145	C	A	ENST00000543262	ENSG00000151376	ME3
chr11	86447175	G	A	ENST00000543262	ENSG00000151376	ME3
chr11	86447178	C	A	ENST00000543262	ENSG00000151376	ME3
chr11	86447190	C	A	ENST00000543262	ENSG00000151376	ME3
chr11	86447208	C	A	ENST00000543262	ENSG00000151376	ME3	TRUE	FALSE
chr11	86447208	C	G	ENST00000543262	ENSG00000151376	ME3	TRUE	FALSE
chr11	86447208	C	T	ENST00000543262	ENSG00000151376	ME3	TRUE	FALSE
chr11	86447209	T	A	ENST00000543262	ENSG00000151376	ME3	TRUE	FALSE
chr11	86447209	T	C	ENST00000543262	ENSG00000151376	ME3	TRUE	FALSE
chr11	86447209	T	G	ENST00000543262	ENSG00000151376	ME3	TRUE	FALSE
chr11	86448148	A	C	ENST00000543262	ENSG00000151376	ME3	TRUE	FALSE
chr11	86448148	A	G	ENST00000543262	ENSG00000151376	ME3	TRUE	FALSE
chr11	86448148	A	T	ENST00000543262	ENSG00000151376	ME3	TRUE	FALSE
chr11	86448149	C	A	ENST00000543262	ENSG00000151376	ME3	TRUE	FALSE
chr11	86448149	C	G	ENST00000543262	ENSG00000151376	ME3	TRUE	FALSE
chr11	86448149	C	T	ENST00000543262	ENSG00000151376	ME3	TRUE	FALSE
chr11	86448168	T	A	ENST00000543262	ENSG00000151376	ME3
chr11	86448186	C	A	ENST00000543262	ENSG00000151376	ME3
chr11	86448189	C	A	ENST00000543262	ENSG00000151376	ME3
chr11	86448204	C	A	ENST00000543262	ENSG00000151376	ME3
chr11	86448216	G	A	ENST00000543262	ENSG00000151376	ME3
chr11	86448228	C	A	ENST00000543262	ENSG00000151376	ME3
chr11	86448231	T	A	ENST00000543262	ENSG00000151376	ME3
chr11	86448234	C	A	ENST00000543262	ENSG00000151376	ME3
chr11	86448256	C	A	ENST00000543262	ENSG00000151376	ME3	TRUE	FALSE
chr11	86448256	C	G	ENST00000543262	ENSG00000151376	ME3	TRUE	FALSE
chr11	86448256	C	T	ENST00000543262	ENSG00000151376	ME3	TRUE	FALSE
chr11	86448257	T	A	ENST00000543262	ENSG00000151376	ME3	TRUE	FALSE
chr11	86448257	T	C	ENST00000543262	ENSG00000151376	ME3	TRUE	FALSE
chr11	86448257	T	G	ENST00000543262	ENSG00000151376	ME3	TRUE	FALSE
chr11	86449887	A	C	ENST00000543262	ENSG00000151376	ME3	TRUE	FALSE
chr11	86449887	A	G	ENST00000543262	ENSG00000151376	ME3	TRUE	FALSE
chr11	86449887	A	T	ENST00000543262	ENSG00000151376	ME3	TRUE	FALSE
chr11	86449888	C	A	ENST00000543262	ENSG00000151376	ME3	TRUE	FALSE
chr11	86449888	C	G	ENST00000543262	ENSG00000151376	ME3	TRUE	FALSE
chr11	86449888	C	T	ENST00000543262	ENSG00000151376	ME3	TRUE	FALSE
chr11	86449891	T	A	ENST00000543262	ENSG00000151376	ME3
chr11	86449906	T	A	ENST00000543262	ENSG00000151376	ME3
chr11	86449919	C	T	ENST00000543262	ENSG00000151376	ME3
chr11	86449920	C	T	ENST00000543262	ENSG00000151376	ME3
chr11	86449927	T	A	ENST00000543262	ENSG00000151376	ME3
chr11	86449930	T	A	ENST00000543262	ENSG00000151376	ME3
chr11	86449939	C	A	ENST00000543262	ENSG00000151376	ME3
chr11	86449945	T	A	ENST00000543262	ENSG00000151376	ME3
chr11	86449957	C	A	ENST00000543262	ENSG00000151376	ME3
chr11	86449960	T	A	ENST00000543262	ENSG00000151376	ME3
chr11	86449963	C	A	ENST00000543262	ENSG00000151376	ME3
chr11	86450003	C	A	ENST00000543262	ENSG00000151376	ME3	TRUE	FALSE
chr11	86450003	C	G	ENST00000543262	ENSG00000151376	ME3	TRUE	FALSE
chr11	86450003	C	T	ENST00000543262	ENSG00000151376	ME3	TRUE	FALSE
chr11	86450004	T	A	ENST00000543262	ENSG00000151376	ME3	TRUE	FALSE
chr11	86450004	T	C	ENST00000543262	ENSG00000151376	ME3	TRUE	FALSE
chr11	86450004	T	G	ENST00000543262	ENSG00000151376	ME3	TRUE	FALSE
chr11	86450299	A	C	ENST00000543262	ENSG00000151376	ME3	TRUE	FALSE
chr11	86450299	A	G	ENST00000543262	ENSG00000151376	ME3	TRUE	FALSE
chr11	86450299	A	T	ENST00000543262	ENSG00000151376	ME3	TRUE	FALSE
chr11	86450300	C	A	ENST00000543262	ENSG00000151376	ME3	TRUE	FALSE
chr11	86450300	C	G	ENST00000543262	ENSG00000151376	ME3	TRUE	FALSE
chr11	86450300	C	T	ENST00000543262	ENSG00000151376	ME3	TRUE	FALSE
chr11	86450303	C	A	ENST00000543262	ENSG00000151376	ME3
chr11	86450315	G	A	ENST00000543262	ENSG00000151376	ME3
chr11	86450342	T	A	ENST00000543262	ENSG00000151376	ME3
chr11	86450348	T	A	ENST00000543262	ENSG00000151376	ME3
chr11	86450357	G	A	ENST00000543262	ENSG00000151376	ME3
chr11	86450368	A	T	ENST00000543262	ENSG00000151376	ME3
chr11	86450399	C	A	ENST00000543262	ENSG00000151376	ME3	TRUE	FALSE
chr11	86450399	C	G	ENST00000543262	ENSG00000151376	ME3	TRUE	FALSE
chr11	86450399	C	T	ENST00000543262	ENSG00000151376	ME3	TRUE	FALSE
chr11	86450400	T	A	ENST00000543262	ENSG00000151376	ME3	TRUE	FALSE
chr11	86450400	T	C	ENST00000543262	ENSG00000151376	ME3	TRUE	FALSE
chr11	86450400	T	G	ENST00000543262	ENSG00000151376	ME3	TRUE	FALSE
chr11	86465089	A	C	ENST00000543262	ENSG00000151376	ME3	TRUE	FALSE
chr11	86465089	A	G	ENST00000543262	ENSG00000151376	ME3	FALSE	FALSE
chr11	86465089	A	T	ENST00000543262	ENSG00000151376	ME3	TRUE	FALSE
chr11	86465090	C	A	ENST00000543262	ENSG00000151376	ME3	TRUE	FALSE
chr11	86465090	C	G	ENST00000543262	ENSG00000151376	ME3	TRUE	FALSE
chr11	86465090	C	T	ENST00000543262	ENSG00000151376	ME3	TRUE	FALSE
chr11	86465094	G	A	ENST00000543262	ENSG00000151376	ME3
chr11	86465113	G	T	ENST00000543262	ENSG00000151376	ME3
chr11	86465116	G	C	ENST00000543262	ENSG00000151376	ME3
chr11	86465116	G	T	ENST00000543262	ENSG00000151376	ME3
chr11	86465121	T	A	ENST00000543262	ENSG00000151376	ME3
chr11	86465128	G	C	ENST00000543262	ENSG00000151376	ME3
chr11	86465128	G	T	ENST00000543262	ENSG00000151376	ME3
chr11	86465133	T	A	ENST00000543262	ENSG00000151376	ME3
chr11	86465172	C	A	ENST00000543262	ENSG00000151376	ME3
chr11	86465178	G	A	ENST00000543262	ENSG00000151376	ME3
chr11	86465185	G	T	ENST00000543262	ENSG00000151376	ME3
chr11	86465196	C	A	ENST00000543262	ENSG00000151376	ME3
chr11	86465201	C	A	ENST00000543262	ENSG00000151376	ME3	TRUE	FALSE
chr11	86465201	C	G	ENST00000543262	ENSG00000151376	ME3	TRUE	FALSE
chr11	86465201	C	T	ENST00000543262	ENSG00000151376	ME3	TRUE	FALSE
chr11	86465202	T	A	ENST00000543262	ENSG00000151376	ME3	TRUE	FALSE
chr11	86465202	T	C	ENST00000543262	ENSG00000151376	ME3	TRUE	FALSE
chr11	86465202	T	G	ENST00000543262	ENSG00000151376	ME3	TRUE	FALSE
chr11	86487335	A	C	ENST00000543262	ENSG00000151376	ME3	TRUE	FALSE
chr11	86487335	A	G	ENST00000543262	ENSG00000151376	ME3	TRUE	FALSE
chr11	86487335	A	T	ENST00000543262	ENSG00000151376	ME3	TRUE	FALSE
chr11	86487336	C	A	ENST00000543262	ENSG00000151376	ME3	TRUE	FALSE
chr11	86487336	C	G	ENST00000543262	ENSG00000151376	ME3	TRUE	FALSE
chr11	86487336	C	T	ENST00000543262	ENSG00000151376	ME3	TRUE	FALSE
chr11	86487338	T	A	ENST00000543262	ENSG00000151376	ME3
chr11	86487353	G	A	ENST00000543262	ENSG00000151376	ME3
chr11	86487362	C	A	ENST00000543262	ENSG00000151376	ME3
chr11	86487370	A	T	ENST00000543262	ENSG00000151376	ME3
chr11	86487378	G	C	ENST00000543262	ENSG00000151376	ME3
chr11	86487378	G	T	ENST00000543262	ENSG00000151376	ME3
chr11	86487386	T	A	ENST00000543262	ENSG00000151376	ME3
chr11	86487401	G	A	ENST00000543262	ENSG00000151376	ME3
chr11	86487407	T	A	ENST00000543262	ENSG00000151376	ME3
chr11	86487417	G	C	ENST00000543262	ENSG00000151376	ME3
chr11	86487417	G	T	ENST00000543262	ENSG00000151376	ME3
chr11	86487431	T	A	ENST00000543262	ENSG00000151376	ME3
chr11	86487440	C	A	ENST00000543262	ENSG00000151376	ME3
chr11	86487441	C	A	ENST00000543262	ENSG00000151376	ME3	TRUE	FALSE
chr11	86487441	C	G	ENST00000543262	ENSG00000151376	ME3	TRUE	FALSE
chr11	86487441	C	T	ENST00000543262	ENSG00000151376	ME3	TRUE	FALSE
chr11	86487442	T	A	ENST00000543262	ENSG00000151376	ME3	TRUE	FALSE
chr11	86487442	T	C	ENST00000543262	ENSG00000151376	ME3	TRUE	FALSE
chr11	86487442	T	G	ENST00000543262	ENSG00000151376	ME3	TRUE	FALSE
chr11	86497961	A	C	ENST00000543262	ENSG00000151376	ME3	TRUE	FALSE
chr11	86497961	A	G	ENST00000543262	ENSG00000151376	ME3	TRUE	FALSE
chr11	86497961	A	T	ENST00000543262	ENSG00000151376	ME3	TRUE	FALSE
chr11	86497962	C	A	ENST00000543262	ENSG00000151376	ME3	TRUE	FALSE
chr11	86497962	C	G	ENST00000543262	ENSG00000151376	ME3	TRUE	FALSE
chr11	86497962	C	T	ENST00000543262	ENSG00000151376	ME3	TRUE	FALSE
chr11	86497965	C	A	ENST00000543262	ENSG00000151376	ME3
chr11	86497999	G	T	ENST00000543262	ENSG00000151376	ME3
chr11	86498004	G	A	ENST00000543262	ENSG00000151376	ME3
chr11	86498007	G	A	ENST00000543262	ENSG00000151376	ME3
chr11	86498022	C	A	ENST00000543262	ENSG00000151376	ME3
chr11	86498023	G	T	ENST00000543262	ENSG00000151376	ME3
chr11	86498032	G	C	ENST00000543262	ENSG00000151376	ME3
chr11	86498032	G	T	ENST00000543262	ENSG00000151376	ME3
chr11	86498046	T	A	ENST00000543262	ENSG00000151376	ME3
chr11	86498068	G	C	ENST00000543262	ENSG00000151376	ME3
chr11	86498068	G	T	ENST00000543262	ENSG00000151376	ME3
chr11	86498071	G	T	ENST00000543262	ENSG00000151376	ME3
chr11	86498085	C	A	ENST00000543262	ENSG00000151376	ME3
chr11	86498103	C	A	ENST00000543262	ENSG00000151376	ME3
chr11	86498125	C	A	ENST00000543262	ENSG00000151376	ME3	TRUE	FALSE
chr11	86498125	C	G	ENST00000543262	ENSG00000151376	ME3	TRUE	FALSE
chr11	86498125	C	T	ENST00000543262	ENSG00000151376	ME3	TRUE	FALSE
chr11	86498126	T	A	ENST00000543262	ENSG00000151376	ME3	TRUE	FALSE
chr11	86498126	T	C	ENST00000543262	ENSG00000151376	ME3	TRUE	FALSE
chr11	86498126	T	G	ENST00000543262	ENSG00000151376	ME3	TRUE	FALSE
chr11	86508790	A	C	ENST00000543262	ENSG00000151376	ME3	TRUE	FALSE
chr11	86508790	A	G	ENST00000543262	ENSG00000151376	ME3	FALSE	FALSE
chr11	86508790	A	T	ENST00000543262	ENSG00000151376	ME3	TRUE	FALSE
chr11	86508791	C	A	ENST00000543262	ENSG00000151376	ME3	TRUE	FALSE
chr11	86508791	C	G	ENST00000543262	ENSG00000151376	ME3	TRUE	FALSE
chr11	86508791	C	T	ENST00000543262	ENSG00000151376	ME3	TRUE	FALSE
chr11	86508794	T	A	ENST00000543262	ENSG00000151376	ME3
chr11	86508806	C	A	ENST00000543262	ENSG00000151376	ME3
chr11	86508810	C	T	ENST00000543262	ENSG00000151376	ME3
chr11	86508811	C	T	ENST00000543262	ENSG00000151376	ME3
chr11	86508842	T	A	ENST00000543262	ENSG00000151376	ME3
chr11	86508866	C	A	ENST00000543262	ENSG00000151376	ME3
chr11	86508868	C	A	ENST00000543262	ENSG00000151376	ME3	TRUE	FALSE
chr11	86508868	C	G	ENST00000543262	ENSG00000151376	ME3	TRUE	FALSE
chr11	86508868	C	T	ENST00000543262	ENSG00000151376	ME3	TRUE	FALSE
chr11	86508869	T	A	ENST00000543262	ENSG00000151376	ME3	TRUE	FALSE
chr11	86508869	T	C	ENST00000543262	ENSG00000151376	ME3	TRUE	FALSE
chr11	86508869	T	G	ENST00000543262	ENSG00000151376	ME3	TRUE	FALSE
chr11	86556551	A	C	ENST00000543262	ENSG00000151376	ME3	TRUE	FALSE
chr11	86556551	A	G	ENST00000543262	ENSG00000151376	ME3	TRUE	FALSE
chr11	86556551	A	T	ENST00000543262	ENSG00000151376	ME3	TRUE	FALSE
chr11	86556552	C	A	ENST00000543262	ENSG00000151376	ME3	TRUE	FALSE
chr11	86556552	C	G	ENST00000543262	ENSG00000151376	ME3	TRUE	FALSE
chr11	86556552	C	T	ENST00000543262	ENSG00000151376	ME3	TRUE	FALSE
chr11	86556576	A	C	ENST00000543262	ENSG00000151376	ME3
chr11	86556576	A	T	ENST00000543262	ENSG00000151376	ME3
chr11	86556584	G	A	ENST00000543262	ENSG00000151376	ME3
chr11	86556585	A	T	ENST00000543262	ENSG00000151376	ME3
chr11	86556609	G	C	ENST00000543262	ENSG00000151376	ME3
chr11	86556609	G	T	ENST00000543262	ENSG00000151376	ME3
chr11	86556629	T	A	ENST00000543262	ENSG00000151376	ME3
chr11	86556632	C	A	ENST00000543262	ENSG00000151376	ME3
chr11	86556640	G	T	ENST00000543262	ENSG00000151376	ME3
chr11	86556653	G	A	ENST00000543262	ENSG00000151376	ME3
chr11	86556654	G	C	ENST00000543262	ENSG00000151376	ME3
chr11	86556654	G	T	ENST00000543262	ENSG00000151376	ME3
chr11	86556665	T	A	ENST00000543262	ENSG00000151376	ME3
chr11	86556668	C	A	ENST00000543262	ENSG00000151376	ME3
chr11	86556680	G	A	ENST00000543262	ENSG00000151376	ME3
chr11	86556699	G	C	ENST00000543262	ENSG00000151376	ME3
chr11	86556699	G	T	ENST00000543262	ENSG00000151376	ME3
chr11	86556703	C	A	ENST00000543262	ENSG00000151376	ME3	TRUE	FALSE
chr11	86556703	C	G	ENST00000543262	ENSG00000151376	ME3	TRUE	FALSE
chr11	86556703	C	T	ENST00000543262	ENSG00000151376	ME3	TRUE	FALSE
chr11	86556704	T	A	ENST00000543262	ENSG00000151376	ME3	TRUE	FALSE
chr11	86556704	T	C	ENST00000543262	ENSG00000151376	ME3	TRUE	FALSE
chr11	86556704	T	G	ENST00000543262	ENSG00000151376	ME3	TRUE	FALSE
chr11	86559688	A	C	ENST00000543262	ENSG00000151376	ME3	TRUE	FALSE
chr11	86559688	A	G	ENST00000543262	ENSG00000151376	ME3	TRUE	FALSE
chr11	86559688	A	T	ENST00000543262	ENSG00000151376	ME3	TRUE	FALSE
chr11	86559689	C	A	ENST00000543262	ENSG00000151376	ME3	TRUE	FALSE
chr11	86559689	C	G	ENST00000543262	ENSG00000151376	ME3	TRUE	FALSE
chr11	86559689	C	T	ENST00000543262	ENSG00000151376	ME3	TRUE	FALSE
chr11	86559691	T	A	ENST00000543262	ENSG00000151376	ME3
chr11	86559706	G	A	ENST00000543262	ENSG00000151376	ME3
chr11	86559709	G	A	ENST00000543262	ENSG00000151376	ME3
chr11	86559715	C	A	ENST00000543262	ENSG00000151376	ME3
chr11	86559716	G	C	ENST00000543262	ENSG00000151376	ME3
chr11	86559716	G	T	ENST00000543262	ENSG00000151376	ME3
chr11	86559719	A	C	ENST00000543262	ENSG00000151376	ME3
chr11	86559719	A	T	ENST00000543262	ENSG00000151376	ME3
chr11	86559724	T	A	ENST00000543262	ENSG00000151376	ME3
chr11	86559733	G	A	ENST00000543262	ENSG00000151376	ME3
chr11	86559742	G	A	ENST00000543262	ENSG00000151376	ME3
chr11	86559751	G	A	ENST00000543262	ENSG00000151376	ME3
chr11	86559761	G	T	ENST00000543262	ENSG00000151376	ME3
chr11	86559787	C	A	ENST00000543262	ENSG00000151376	ME3
chr11	86559793	G	A	ENST00000543262	ENSG00000151376	ME3
chr11	86559802	C	A	ENST00000543262	ENSG00000151376	ME3
chr11	86559805	C	A	ENST00000543262	ENSG00000151376	ME3
chr11	86559824	C	A	ENST00000543262	ENSG00000151376	ME3	TRUE	FALSE
chr11	86559824	C	G	ENST00000543262	ENSG00000151376	ME3	TRUE	FALSE
chr11	86559824	C	T	ENST00000543262	ENSG00000151376	ME3	TRUE	FALSE
chr11	86559825	T	A	ENST00000543262	ENSG00000151376	ME3	TRUE	FALSE
chr11	86559825	T	C	ENST00000543262	ENSG00000151376	ME3	TRUE	FALSE
chr11	86559825	T	G	ENST00000543262	ENSG00000151376	ME3	TRUE	FALSE
chr11	86671760	A	C	ENST00000543262	ENSG00000151376	ME3	TRUE	FALSE
chr11	86671760	A	G	ENST00000543262	ENSG00000151376	ME3	TRUE	FALSE
chr11	86671760	A	T	ENST00000543262	ENSG00000151376	ME3	TRUE	FALSE
chr11	86671761	C	A	ENST00000543262	ENSG00000151376	ME3	TRUE	FALSE
chr11	86671761	C	G	ENST00000543262	ENSG00000151376	ME3	TRUE	FALSE
chr11	86671761	C	T	ENST00000543262	ENSG00000151376	ME3	TRUE	FALSE
chr11	86671764	T	A	ENST00000543262	ENSG00000151376	ME3
chr11	86671792	G	C	ENST00000543262	ENSG00000151376	ME3
chr11	86671792	G	T	ENST00000543262	ENSG00000151376	ME3
chr11	86671797	C	A	ENST00000543262	ENSG00000151376	ME3
chr11	86671803	T	A	ENST00000543262	ENSG00000151376	ME3
chr11	86671806	T	A	ENST00000543262	ENSG00000151376	ME3
chr11	86671836	T	A	ENST00000543262	ENSG00000151376	ME3
chr11	86671843	G	T	ENST00000543262	ENSG00000151376	ME3
chr11	86671851	G	A	ENST00000543262	ENSG00000151376	ME3
chr11	86671870	C	T	ENST00000543262	ENSG00000151376	ME3
chr11	86671871	C	T	ENST00000543262	ENSG00000151376	ME3
chr11	86671888	G	T	ENST00000543262	ENSG00000151376	ME3		FALSE
chr11	86671903	C	T	ENST00000543262	ENSG00000151376	ME3	FALSE	FALSE
chr11	86671904	C	T	ENST00000543262	ENSG00000151376	ME3	FALSE	FALSE
chr11	86671959	C	A	ENST00000543262	ENSG00000151376	ME3	TRUE	FALSE
chr11	86671959	C	G	ENST00000543262	ENSG00000151376	ME3	TRUE	FALSE
chr11	86671959	C	T	ENST00000543262	ENSG00000151376	ME3	TRUE	FALSE
chr11	86671960	T	A	ENST00000543262	ENSG00000151376	ME3	TRUE	FALSE
chr11	86671960	T	C	ENST00000543262	ENSG00000151376	ME3	TRUE	FALSE
chr11	86671960	T	G	ENST00000543262	ENSG00000151376	ME3	TRUE	FALSE
chr11	86672322	A	C	ENST00000543262	ENSG00000151376	ME3	FALSE	FALSE
chr11	86672322	A	G	ENST00000543262	ENSG00000151376	ME3	FALSE	FALSE
chr11	86672322	A	T	ENST00000543262	ENSG00000151376	ME3	FALSE	FALSE
chr11	86672323	C	A	ENST00000543262	ENSG00000151376	ME3	FALSE	FALSE
chr11	86672323	C	G	ENST00000543262	ENSG00000151376	ME3	FALSE	FALSE
chr11	86672323	C	T	ENST00000543262	ENSG00000151376	ME3	FALSE	FALSE
chr11	86800652	G	A	ENST00000280258	ENSG00000150687	PRSS23	TRUE	FALSE
chr11	86800652	G	C	ENST00000280258	ENSG00000150687	PRSS23	TRUE	FALSE
chr11	86800652	G	T	ENST00000280258	ENSG00000150687	PRSS23	TRUE	FALSE
chr11	86800653	T	A	ENST00000280258	ENSG00000150687	PRSS23	TRUE	FALSE
chr11	86800653	T	C	ENST00000280258	ENSG00000150687	PRSS23	TRUE	FALSE
chr11	86800653	T	G	ENST00000280258	ENSG00000150687	PRSS23	TRUE	FALSE
chr11	86807629	A	C	ENST00000280258	ENSG00000150687	PRSS23	TRUE	FALSE
chr11	86807629	A	G	ENST00000280258	ENSG00000150687	PRSS23	TRUE	FALSE
chr11	86807629	A	T	ENST00000280258	ENSG00000150687	PRSS23	TRUE	FALSE
chr11	86807630	G	A	ENST00000280258	ENSG00000150687	PRSS23	TRUE	FALSE
chr11	86807630	G	C	ENST00000280258	ENSG00000150687	PRSS23	TRUE	FALSE
chr11	86807630	G	T	ENST00000280258	ENSG00000150687	PRSS23	TRUE	FALSE
chr11	86807691	T	A	ENST00000280258	ENSG00000150687	PRSS23	FALSE	FALSE
chr11	86807701	C	T	ENST00000280258	ENSG00000150687	PRSS23	FALSE	FALSE
chr11	86807715	C	A	ENST00000280258	ENSG00000150687	PRSS23	FALSE	FALSE
chr11	86807715	C	G	ENST00000280258	ENSG00000150687	PRSS23	FALSE	FALSE
chr11	86807726	G	A	ENST00000280258	ENSG00000150687	PRSS23	FALSE	FALSE
chr11	86807727	G	A	ENST00000280258	ENSG00000150687	PRSS23	FALSE	FALSE
chr11	86807728	A	T	ENST00000280258	ENSG00000150687	PRSS23	FALSE	FALSE
chr11	86807738	G	A	ENST00000280258	ENSG00000150687	PRSS23	FALSE	FALSE
chr11	86807739	G	A	ENST00000280258	ENSG00000150687	PRSS23	FALSE	FALSE
chr11	86807748	C	A	ENST00000280258	ENSG00000150687	PRSS23	FALSE	FALSE
chr11	86807748	C	G	ENST00000280258	ENSG00000150687	PRSS23	FALSE	FALSE
chr11	86807765	T	A	ENST00000280258	ENSG00000150687	PRSS23	FALSE	FALSE
chr11	86807770	C	T	ENST00000280258	ENSG00000150687	PRSS23	FALSE	FALSE
chr11	86807786	T	A	ENST00000280258	ENSG00000150687	PRSS23	FALSE	FALSE
chr11	86807786	T	G	ENST00000280258	ENSG00000150687	PRSS23	FALSE	FALSE
chr11	86807791	A	T	ENST00000280258	ENSG00000150687	PRSS23	FALSE	FALSE
chr11	86807803	G	T	ENST00000280258	ENSG00000150687	PRSS23	FALSE	FALSE
chr11	86807809	G	T	ENST00000280258	ENSG00000150687	PRSS23	FALSE	FALSE
chr11	86807815	A	T	ENST00000280258	ENSG00000150687	PRSS23	FALSE	FALSE
chr11	86807819	T	A	ENST00000280258	ENSG00000150687	PRSS23	FALSE	FALSE
chr11	86807819	T	G	ENST00000280258	ENSG00000150687	PRSS23	FALSE	FALSE
chr11	86807821	G	T	ENST00000280258	ENSG00000150687	PRSS23	FALSE	FALSE
chr11	86807834	C	A	ENST00000280258	ENSG00000150687	PRSS23	FALSE	FALSE
chr11	86807834	C	G	ENST00000280258	ENSG00000150687	PRSS23	FALSE	FALSE
chr11	86807838	T	A	ENST00000280258	ENSG00000150687	PRSS23	FALSE	FALSE
chr11	86807839	G	T	ENST00000280258	ENSG00000150687	PRSS23	FALSE	FALSE
chr11	86807845	C	T	ENST00000280258	ENSG00000150687	PRSS23	FALSE	FALSE
chr11	86807850	T	A	ENST00000280258	ENSG00000150687	PRSS23	FALSE	FALSE
chr11	86807854	A	T	ENST00000280258	ENSG00000150687	PRSS23	FALSE	FALSE
chr11	86807857	G	T	ENST00000280258	ENSG00000150687	PRSS23	FALSE	FALSE
chr11	86807877	C	A	ENST00000280258	ENSG00000150687	PRSS23	FALSE	FALSE
chr11	86807877	C	G	ENST00000280258	ENSG00000150687	PRSS23	FALSE	FALSE
chr11	86807878	G	T	ENST00000280258	ENSG00000150687	PRSS23	FALSE	FALSE
chr11	86807881	G	T	ENST00000280258	ENSG00000150687	PRSS23	FALSE	FALSE
chr11	86807887	A	T	ENST00000280258	ENSG00000150687	PRSS23	FALSE	FALSE
chr11	86807890	C	T	ENST00000280258	ENSG00000150687	PRSS23	FALSE	FALSE
chr11	86807895	T	A	ENST00000280258	ENSG00000150687	PRSS23	FALSE	FALSE
chr11	86807895	T	G	ENST00000280258	ENSG00000150687	PRSS23	FALSE	FALSE
chr11	86807904	T	A	ENST00000280258	ENSG00000150687	PRSS23	FALSE	FALSE
chr11	86807904	T	G	ENST00000280258	ENSG00000150687	PRSS23	FALSE	FALSE
chr11	86807905	G	T	ENST00000280258	ENSG00000150687	PRSS23	FALSE	FALSE
chr11	86807916	T	A	ENST00000280258	ENSG00000150687	PRSS23	FALSE	FALSE
chr11	86807916	T	G	ENST00000280258	ENSG00000150687	PRSS23	FALSE	FALSE
chr11	86807935	G	T	ENST00000280258	ENSG00000150687	PRSS23	FALSE	FALSE
chr11	86807941	C	T	ENST00000280258	ENSG00000150687	PRSS23	FALSE	FALSE
chr11	86807955	C	A	ENST00000280258	ENSG00000150687	PRSS23	FALSE	FALSE
chr11	86807955	C	G	ENST00000280258	ENSG00000150687	PRSS23	FALSE	FALSE
chr11	86807971	G	T	ENST00000280258	ENSG00000150687	PRSS23	FALSE	FALSE
chr11	86807983	C	T	ENST00000280258	ENSG00000150687	PRSS23	FALSE	FALSE
chr11	86807989	C	T	ENST00000280258	ENSG00000150687	PRSS23	FALSE	FALSE
chr11	86807996	C	A	ENST00000280258	ENSG00000150687	PRSS23	FALSE	FALSE
chr11	86807996	C	G	ENST00000280258	ENSG00000150687	PRSS23	FALSE	FALSE
chr11	86808005	C	A	ENST00000280258	ENSG00000150687	PRSS23	FALSE	FALSE
chr11	86808005	C	G	ENST00000280258	ENSG00000150687	PRSS23	FALSE	FALSE
chr11	86808007	G	T	ENST00000280258	ENSG00000150687	PRSS23	FALSE	FALSE
chr11	86808010	A	T	ENST00000280258	ENSG00000150687	PRSS23	FALSE	FALSE
chr11	86808016	C	T	ENST00000280258	ENSG00000150687	PRSS23	FALSE	FALSE
chr11	86808022	A	T	ENST00000280258	ENSG00000150687	PRSS23	FALSE	FALSE
chr11	86808028	C	T	ENST00000280258	ENSG00000150687	PRSS23	FALSE	FALSE
chr11	86808036	T	A	ENST00000280258	ENSG00000150687	PRSS23	FALSE	FALSE
chr11	86808036	T	G	ENST00000280258	ENSG00000150687	PRSS23	FALSE	FALSE
chr11	86808042	T	A	ENST00000280258	ENSG00000150687	PRSS23	FALSE	FALSE
chr11	86808042	T	G	ENST00000280258	ENSG00000150687	PRSS23	FALSE	FALSE
chr11	86808067	A	T	ENST00000280258	ENSG00000150687	PRSS23	FALSE	FALSE
chr11	86808087	C	A	ENST00000280258	ENSG00000150687	PRSS23	FALSE	FALSE
chr11	86808087	C	G	ENST00000280258	ENSG00000150687	PRSS23	FALSE	FALSE
chr11	86808095	C	A	ENST00000280258	ENSG00000150687	PRSS23	FALSE	FALSE
chr11	86808095	C	G	ENST00000280258	ENSG00000150687	PRSS23	FALSE	FALSE
chr11	86808101	C	A	ENST00000280258	ENSG00000150687	PRSS23	FALSE	FALSE
chr11	86808101	C	G	ENST00000280258	ENSG00000150687	PRSS23	FALSE	FALSE
chr11	86808106	A	T	ENST00000280258	ENSG00000150687	PRSS23	FALSE	FALSE
chr11	86808110	T	A	ENST00000280258	ENSG00000150687	PRSS23	FALSE	FALSE
chr11	86808110	T	G	ENST00000280258	ENSG00000150687	PRSS23	FALSE	FALSE
chr11	86808123	C	A	ENST00000280258	ENSG00000150687	PRSS23	FALSE	FALSE
chr11	86808142	G	T	ENST00000280258	ENSG00000150687	PRSS23	FALSE	FALSE
chr11	86808145	A	T	ENST00000280258	ENSG00000150687	PRSS23	FALSE	FALSE
chr11	86808171	C	A	ENST00000280258	ENSG00000150687	PRSS23	FALSE	FALSE
chr11	86808181	G	T	ENST00000280258	ENSG00000150687	PRSS23	FALSE	FALSE
chr11	86808184	A	T	ENST00000280258	ENSG00000150687	PRSS23	FALSE	FALSE
chr11	86808192	T	A	ENST00000280258	ENSG00000150687	PRSS23	FALSE	FALSE
chr11	86808192	T	G	ENST00000280258	ENSG00000150687	PRSS23	FALSE	FALSE
chr11	86808196	A	T	ENST00000280258	ENSG00000150687	PRSS23	FALSE	FALSE
chr11	86808199	G	T	ENST00000280258	ENSG00000150687	PRSS23	FALSE	FALSE
chr11	86808205	C	T	ENST00000280258	ENSG00000150687	PRSS23	FALSE	FALSE
chr11	86808208	A	T	ENST00000280258	ENSG00000150687	PRSS23	FALSE	FALSE
chr11	86808214	C	T	ENST00000280258	ENSG00000150687	PRSS23	FALSE	FALSE
chr11	86808229	A	T	ENST00000280258	ENSG00000150687	PRSS23	FALSE	FALSE
chr11	86808235	A	T	ENST00000280258	ENSG00000150687	PRSS23	FALSE	FALSE
chr11	86808241	A	T	ENST00000280258	ENSG00000150687	PRSS23	FALSE	FALSE
chr11	86808253	C	T	ENST00000280258	ENSG00000150687	PRSS23	FALSE	FALSE
chr11	86808275	C	A	ENST00000280258	ENSG00000150687	PRSS23	FALSE	FALSE
chr11	86808275	C	G	ENST00000280258	ENSG00000150687	PRSS23	FALSE	FALSE
chr11	86808286	G	T	ENST00000280258	ENSG00000150687	PRSS23	FALSE	FALSE
chr11	86808289	C	T	ENST00000280258	ENSG00000150687	PRSS23	FALSE	FALSE
chr11	86808295	A	T	ENST00000280258	ENSG00000150687	PRSS23	FALSE	FALSE
chr11	86808301	C	T	ENST00000280258	ENSG00000150687	PRSS23	FALSE	FALSE
chr11	86808305	G	A	ENST00000280258	ENSG00000150687	PRSS23	FALSE	FALSE
chr11	86808306	G	A	ENST00000280258	ENSG00000150687	PRSS23	FALSE	FALSE
chr11	86808316	A	T	ENST00000280258	ENSG00000150687	PRSS23	FALSE	FALSE
chr11	86808334	A	T	ENST00000280258	ENSG00000150687	PRSS23	FALSE	FALSE
chr11	86808341	G	A	ENST00000280258	ENSG00000150687	PRSS23	FALSE	FALSE
chr11	86808342	G	A	ENST00000280258	ENSG00000150687	PRSS23	FALSE	FALSE
chr11	86808346	A	T	ENST00000280258	ENSG00000150687	PRSS23	FALSE	FALSE
chr11	86808378	T	A	ENST00000280258	ENSG00000150687	PRSS23	FALSE	FALSE
chr11	86808378	T	G	ENST00000280258	ENSG00000150687	PRSS23	FALSE	FALSE
chr11	86808384	T	A	ENST00000280258	ENSG00000150687	PRSS23	FALSE	FALSE
chr11	86808384	T	G	ENST00000280258	ENSG00000150687	PRSS23	FALSE	FALSE
chr11	86808394	G	T	ENST00000280258	ENSG00000150687	PRSS23	FALSE	FALSE
chr11	86808400	A	T	ENST00000280258	ENSG00000150687	PRSS23	FALSE	FALSE
chr11	86808403	A	T	ENST00000280258	ENSG00000150687	PRSS23	FALSE	FALSE
chr11	86808412	A	T	ENST00000280258	ENSG00000150687	PRSS23	FALSE	FALSE
chr11	86808415	A	T	ENST00000280258	ENSG00000150687	PRSS23	FALSE	FALSE
chr11	86808418	A	T	ENST00000280258	ENSG00000150687	PRSS23	FALSE	FALSE
chr11	86808427	A	T	ENST00000280258	ENSG00000150687	PRSS23	FALSE	FALSE
chr11	86808451	A	T	ENST00000280258	ENSG00000150687	PRSS23	FALSE	FALSE
chr11	86808454	C	T	ENST00000280258	ENSG00000150687	PRSS23	FALSE	FALSE
chr11	86808469	A	T	ENST00000280258	ENSG00000150687	PRSS23	FALSE	FALSE
chr11	86808489	T	A	ENST00000280258	ENSG00000150687	PRSS23	FALSE	FALSE
chr11	86808489	T	G	ENST00000280258	ENSG00000150687	PRSS23	FALSE	FALSE
chr11	86808499	C	T	ENST00000280258	ENSG00000150687	PRSS23	FALSE	FALSE
chr11	86808512	T	A	ENST00000280258	ENSG00000150687	PRSS23	FALSE	FALSE
chr11	86808519	T	A	ENST00000280258	ENSG00000150687	PRSS23	FALSE	FALSE
chr11	86808519	T	G	ENST00000280258	ENSG00000150687	PRSS23	FALSE	FALSE
chr11	86808528	T	A	ENST00000280258	ENSG00000150687	PRSS23	FALSE	FALSE
chr11	86808535	A	T	ENST00000280258	ENSG00000150687	PRSS23	FALSE	FALSE
chr11	86808541	G	T	ENST00000280258	ENSG00000150687	PRSS23	FALSE	FALSE
chr11	86808549	T	A	ENST00000280258	ENSG00000150687	PRSS23	FALSE	FALSE
chr11	86808549	T	G	ENST00000280258	ENSG00000150687	PRSS23	FALSE	FALSE
chr11	86808554	T	A	ENST00000280258	ENSG00000150687	PRSS23	FALSE	FALSE
chr11	86808561	C	A	ENST00000280258	ENSG00000150687	PRSS23	FALSE	FALSE
chr11	86808561	C	G	ENST00000280258	ENSG00000150687	PRSS23	FALSE	FALSE
chr11	86808562	C	T	ENST00000280258	ENSG00000150687	PRSS23	FALSE	FALSE
chr11	86808565	C	T	ENST00000280258	ENSG00000150687	PRSS23	FALSE	FALSE
chr11	86808570	C	A	ENST00000280258	ENSG00000150687	PRSS23	FALSE	FALSE
chr11	86808577	C	T	ENST00000280258	ENSG00000150687	PRSS23	FALSE	FALSE
chr11	86808606	T	A	ENST00000280258	ENSG00000150687	PRSS23	FALSE	FALSE
chr11	86808606	T	G	ENST00000280258	ENSG00000150687	PRSS23	FALSE	FALSE
chr11	86808617	G	A	ENST00000280258	ENSG00000150687	PRSS23	FALSE	FALSE
chr11	86808618	G	A	ENST00000280258	ENSG00000150687	PRSS23	FALSE	FALSE
chr11	86808619	A	T	ENST00000280258	ENSG00000150687	PRSS23	FALSE	FALSE
chr11	86808622	A	T	ENST00000280258	ENSG00000150687	PRSS23	FALSE	FALSE
chr11	86808625	C	T	ENST00000280258	ENSG00000150687	PRSS23	FALSE	FALSE
chr11	86808628	C	T	ENST00000280258	ENSG00000150687	PRSS23	FALSE	FALSE
chr11	86808631	C	T	ENST00000280258	ENSG00000150687	PRSS23	FALSE	FALSE
chr11	86808634	A	T	ENST00000280258	ENSG00000150687	PRSS23	FALSE	FALSE
chr11	86808638	G	A	ENST00000280258	ENSG00000150687	PRSS23	FALSE	FALSE
chr11	86808639	G	A	ENST00000280258	ENSG00000150687	PRSS23	FALSE	FALSE
chr11	86808640	G	T	ENST00000280258	ENSG00000150687	PRSS23	FALSE	FALSE
chr11	86808643	C	T	ENST00000280258	ENSG00000150687	PRSS23	FALSE	FALSE
chr11	86808646	A	T	ENST00000280258	ENSG00000150687	PRSS23	FALSE	FALSE
chr11	86808665	C	A	ENST00000280258	ENSG00000150687	PRSS23	FALSE	FALSE
chr11	86808665	C	G	ENST00000280258	ENSG00000150687	PRSS23	FALSE	FALSE
chr11	86808673	C	T	ENST00000280258	ENSG00000150687	PRSS23	FALSE	FALSE
chr11	86808677	G	A	ENST00000280258	ENSG00000150687	PRSS23	FALSE	FALSE
chr11	86808678	G	A	ENST00000280258	ENSG00000150687	PRSS23	FALSE	FALSE
chr11	86808700	C	T	ENST00000280258	ENSG00000150687	PRSS23	FALSE	FALSE
chr11	86808721	A	T	ENST00000280258	ENSG00000150687	PRSS23	FALSE	FALSE
chr11	86808736	A	T	ENST00000280258	ENSG00000150687	PRSS23	FALSE	FALSE
chr11	86808741	T	A	ENST00000280258	ENSG00000150687	PRSS23	FALSE	FALSE
chr11	86808741	T	G	ENST00000280258	ENSG00000150687	PRSS23	FALSE	FALSE
chr11	86808745	C	T	ENST00000280258	ENSG00000150687	PRSS23	FALSE	FALSE
chr11	86808753	C	A	ENST00000280258	ENSG00000150687	PRSS23	FALSE	FALSE
chr11	86808756	T	A	ENST00000280258	ENSG00000150687	PRSS23	FALSE	FALSE
chr11	86808756	T	G	ENST00000280258	ENSG00000150687	PRSS23	FALSE	FALSE
chr11	86808758	G	A	ENST00000280258	ENSG00000150687	PRSS23	FALSE	FALSE
chr11	86808759	G	A	ENST00000280258	ENSG00000150687	PRSS23	FALSE	FALSE
chr11	86808763	A	T	ENST00000280258	ENSG00000150687	PRSS23	FALSE	FALSE
chr11	86808766	G	T	ENST00000280258	ENSG00000150687	PRSS23	FALSE	FALSE
chr11	86808774	C	A	ENST00000280258	ENSG00000150687	PRSS23	FALSE	FALSE
chr11	86808774	C	G	ENST00000280258	ENSG00000150687	PRSS23	FALSE	FALSE
chr11	86808783	T	A	ENST00000280258	ENSG00000150687	PRSS23	FALSE	FALSE
chr11	86808787	G	T	ENST00000280258	ENSG00000150687	PRSS23	FALSE	FALSE
chr11	86951156	C	A	ENST00000531380	ENSG00000174804	FZD4	FALSE	FALSE
chr11	86951165	T	A	ENST00000531380	ENSG00000174804	FZD4	FALSE	FALSE
chr11	86951168	C	A	ENST00000531380	ENSG00000174804	FZD4	FALSE	FALSE
chr11	86951174	T	A	ENST00000531380	ENSG00000174804	FZD4	FALSE	FALSE
chr11	86951178	C	T	ENST00000531380	ENSG00000174804	FZD4	FALSE	FALSE
chr11	86951179	C	T	ENST00000531380	ENSG00000174804	FZD4	FALSE	FALSE
chr11	86951189	C	A	ENST00000531380	ENSG00000174804	FZD4	FALSE	FALSE
chr11	86951192	T	A	ENST00000531380	ENSG00000174804	FZD4	FALSE	FALSE
chr11	86951195	T	A	ENST00000531380	ENSG00000174804	FZD4	FALSE	FALSE
chr11	86951198	C	A	ENST00000531380	ENSG00000174804	FZD4	FALSE	FALSE
chr11	86951201	T	A	ENST00000531380	ENSG00000174804	FZD4	FALSE	FALSE
chr11	86951204	T	A	ENST00000531380	ENSG00000174804	FZD4	FALSE	FALSE
chr11	86951210	T	A	ENST00000531380	ENSG00000174804	FZD4	FALSE	FALSE
chr11	86951213	C	A	ENST00000531380	ENSG00000174804	FZD4	FALSE	FALSE
chr11	86951224	A	T	ENST00000531380	ENSG00000174804	FZD4	FALSE	FALSE
chr11	86951228	T	A	ENST00000531380	ENSG00000174804	FZD4	FALSE	FALSE
chr11	86951235	A	T	ENST00000531380	ENSG00000174804	FZD4	FALSE	FALSE
chr11	86951240	T	A	ENST00000531380	ENSG00000174804	FZD4	FALSE	FALSE
chr11	86951243	G	A	ENST00000531380	ENSG00000174804	FZD4	FALSE	FALSE
chr11	86951244	C	T	ENST00000531380	ENSG00000174804	FZD4	FALSE	FALSE
chr11	86951245	C	T	ENST00000531380	ENSG00000174804	FZD4	FALSE	FALSE
chr11	86951261	T	A	ENST00000531380	ENSG00000174804	FZD4	FALSE	FALSE
chr11	86951268	C	T	ENST00000531380	ENSG00000174804	FZD4	FALSE	FALSE
chr11	86951269	C	T	ENST00000531380	ENSG00000174804	FZD4	FALSE	FALSE
chr11	86951274	C	T	ENST00000531380	ENSG00000174804	FZD4	FALSE	FALSE
chr11	86951275	C	T	ENST00000531380	ENSG00000174804	FZD4	FALSE	FALSE
chr11	86951284	G	C	ENST00000531380	ENSG00000174804	FZD4	FALSE	FALSE
chr11	86951284	G	T	ENST00000531380	ENSG00000174804	FZD4	FALSE	FALSE
chr11	86951299	A	T	ENST00000531380	ENSG00000174804	FZD4	FALSE	FALSE
chr11	86951302	A	T	ENST00000531380	ENSG00000174804	FZD4	FALSE	FALSE
chr11	86951318	T	A	ENST00000531380	ENSG00000174804	FZD4	FALSE	FALSE
chr11	86951320	A	T	ENST00000531380	ENSG00000174804	FZD4	FALSE	FALSE
chr11	86951327	C	A	ENST00000531380	ENSG00000174804	FZD4	FALSE	FALSE
chr11	86951355	A	C	ENST00000531380	ENSG00000174804	FZD4	FALSE	FALSE
chr11	86951355	A	T	ENST00000531380	ENSG00000174804	FZD4	FALSE	FALSE
chr11	86951370	C	T	ENST00000531380	ENSG00000174804	FZD4	FALSE	FALSE
chr11	86951371	C	T	ENST00000531380	ENSG00000174804	FZD4	FALSE	FALSE
chr11	86951384	C	A	ENST00000531380	ENSG00000174804	FZD4	FALSE	FALSE
chr11	86951385	A	C	ENST00000531380	ENSG00000174804	FZD4	FALSE	FALSE
chr11	86951385	A	T	ENST00000531380	ENSG00000174804	FZD4	FALSE	FALSE
chr11	86951391	A	C	ENST00000531380	ENSG00000174804	FZD4	FALSE	FALSE
chr11	86951391	A	T	ENST00000531380	ENSG00000174804	FZD4	FALSE	FALSE
chr11	86951394	A	T	ENST00000531380	ENSG00000174804	FZD4	FALSE	FALSE
chr11	86951406	A	T	ENST00000531380	ENSG00000174804	FZD4	FALSE	FALSE
chr11	86951424	G	C	ENST00000531380	ENSG00000174804	FZD4	FALSE	FALSE
chr11	86951424	G	T	ENST00000531380	ENSG00000174804	FZD4	FALSE	FALSE
chr11	86951434	G	C	ENST00000531380	ENSG00000174804	FZD4	FALSE	FALSE
chr11	86951434	G	T	ENST00000531380	ENSG00000174804	FZD4	FALSE	FALSE
chr11	86951450	T	A	ENST00000531380	ENSG00000174804	FZD4	FALSE	FALSE
chr11	86951462	T	A	ENST00000531380	ENSG00000174804	FZD4	FALSE	FALSE
chr11	86951465	C	A	ENST00000531380	ENSG00000174804	FZD4	FALSE	FALSE
chr11	86951467	A	C	ENST00000531380	ENSG00000174804	FZD4	FALSE	FALSE
chr11	86951467	A	T	ENST00000531380	ENSG00000174804	FZD4	FALSE	FALSE
chr11	86951471	T	A	ENST00000531380	ENSG00000174804	FZD4	FALSE	FALSE
chr11	86951480	T	A	ENST00000531380	ENSG00000174804	FZD4	FALSE	FALSE
chr11	86951492	T	A	ENST00000531380	ENSG00000174804	FZD4	FALSE	FALSE
chr11	86951495	G	A	ENST00000531380	ENSG00000174804	FZD4	FALSE	FALSE
chr11	86951503	G	C	ENST00000531380	ENSG00000174804	FZD4	FALSE	FALSE
chr11	86951503	G	T	ENST00000531380	ENSG00000174804	FZD4	FALSE	FALSE
chr11	86951513	T	A	ENST00000531380	ENSG00000174804	FZD4	FALSE	FALSE
chr11	86951518	A	T	ENST00000531380	ENSG00000174804	FZD4	FALSE	FALSE
chr11	86951527	A	T	ENST00000531380	ENSG00000174804	FZD4	FALSE	FALSE
chr11	86951545	A	T	ENST00000531380	ENSG00000174804	FZD4	FALSE	FALSE
chr11	86951552	C	A	ENST00000531380	ENSG00000174804	FZD4	FALSE	FALSE
chr11	86951560	A	T	ENST00000531380	ENSG00000174804	FZD4	FALSE	FALSE
chr11	86951562	A	C	ENST00000531380	ENSG00000174804	FZD4	FALSE	FALSE
chr11	86951562	A	T	ENST00000531380	ENSG00000174804	FZD4	FALSE	FALSE
chr11	86951612	G	A	ENST00000531380	ENSG00000174804	FZD4	FALSE	FALSE
chr11	86951618	C	A	ENST00000531380	ENSG00000174804	FZD4	FALSE	FALSE
chr11	86951622	A	C	ENST00000531380	ENSG00000174804	FZD4	FALSE	FALSE
chr11	86951622	A	T	ENST00000531380	ENSG00000174804	FZD4	FALSE	FALSE
chr11	86951625	G	T	ENST00000531380	ENSG00000174804	FZD4	FALSE	FALSE
chr11	86951629	A	T	ENST00000531380	ENSG00000174804	FZD4	FALSE	FALSE
chr11	86951642	C	A	ENST00000531380	ENSG00000174804	FZD4	FALSE	FALSE
chr11	86951660	T	A	ENST00000531380	ENSG00000174804	FZD4
chr11	86951668	A	T	ENST00000531380	ENSG00000174804	FZD4	FALSE	FALSE
chr11	86951684	T	A	ENST00000531380	ENSG00000174804	FZD4	FALSE	FALSE
chr11	86951700	C	T	ENST00000531380	ENSG00000174804	FZD4	FALSE	FALSE
chr11	86951701	C	T	ENST00000531380	ENSG00000174804	FZD4	FALSE	FALSE
chr11	86951718	A	C	ENST00000531380	ENSG00000174804	FZD4	FALSE	FALSE
chr11	86951718	A	T	ENST00000531380	ENSG00000174804	FZD4	FALSE	FALSE
chr11	86951735	C	A	ENST00000531380	ENSG00000174804	FZD4	FALSE	FALSE
chr11	86951744	C	A	ENST00000531380	ENSG00000174804	FZD4	FALSE	FALSE
chr11	86951751	C	T	ENST00000531380	ENSG00000174804	FZD4	FALSE	FALSE
chr11	86951752	C	T	ENST00000531380	ENSG00000174804	FZD4	FALSE	FALSE
chr11	86951756	T	A	ENST00000531380	ENSG00000174804	FZD4	FALSE	FALSE
chr11	86951762	C	A	ENST00000531380	ENSG00000174804	FZD4	FALSE	FALSE
chr11	86951770	A	T	ENST00000531380	ENSG00000174804	FZD4	FALSE	FALSE
chr11	86951775	C	T	ENST00000531380	ENSG00000174804	FZD4	FALSE	FALSE
chr11	86951776	C	T	ENST00000531380	ENSG00000174804	FZD4	FALSE	FALSE
chr11	86951796	C	T	ENST00000531380	ENSG00000174804	FZD4	FALSE	FALSE
chr11	86951797	C	T	ENST00000531380	ENSG00000174804	FZD4	FALSE	FALSE
chr11	86951799	C	T	ENST00000531380	ENSG00000174804	FZD4	FALSE	FALSE
chr11	86951800	C	T	ENST00000531380	ENSG00000174804	FZD4	FALSE	FALSE
chr11	86951819	C	A	ENST00000531380	ENSG00000174804	FZD4	FALSE	FALSE
chr11	86951826	G	C	ENST00000531380	ENSG00000174804	FZD4	FALSE	FALSE
chr11	86951826	G	T	ENST00000531380	ENSG00000174804	FZD4	FALSE	FALSE
chr11	86951836	A	T	ENST00000531380	ENSG00000174804	FZD4	FALSE	FALSE
chr11	86951850	A	T	ENST00000531380	ENSG00000174804	FZD4	FALSE	FALSE
chr11	86951855	C	A	ENST00000531380	ENSG00000174804	FZD4	FALSE	FALSE
chr11	86951864	T	A	ENST00000531380	ENSG00000174804	FZD4	FALSE	FALSE
chr11	86951870	C	A	ENST00000531380	ENSG00000174804	FZD4	FALSE	FALSE
chr11	86951873	C	A	ENST00000531380	ENSG00000174804	FZD4	FALSE	FALSE
chr11	86951876	G	A	ENST00000531380	ENSG00000174804	FZD4	FALSE	FALSE
chr11	86951891	C	A	ENST00000531380	ENSG00000174804	FZD4	FALSE	FALSE
chr11	86951900	C	A	ENST00000531380	ENSG00000174804	FZD4	FALSE	FALSE
chr11	86951903	C	A	ENST00000531380	ENSG00000174804	FZD4	FALSE	FALSE
chr11	86951910	A	T	ENST00000531380	ENSG00000174804	FZD4	FALSE	FALSE
chr11	86951924	C	A	ENST00000531380	ENSG00000174804	FZD4	FALSE	FALSE
chr11	86951949	A	C	ENST00000531380	ENSG00000174804	FZD4
chr11	86951949	A	T	ENST00000531380	ENSG00000174804	FZD4	FALSE	FALSE
chr11	86951961	A	C	ENST00000531380	ENSG00000174804	FZD4	FALSE	FALSE
chr11	86951961	A	T	ENST00000531380	ENSG00000174804	FZD4	FALSE	FALSE
chr11	86951970	A	C	ENST00000531380	ENSG00000174804	FZD4	FALSE	FALSE
chr11	86951970	A	T	ENST00000531380	ENSG00000174804	FZD4	FALSE	FALSE
chr11	86951973	G	T	ENST00000531380	ENSG00000174804	FZD4	FALSE	FALSE
chr11	86952002	C	A	ENST00000531380	ENSG00000174804	FZD4	FALSE	FALSE
chr11	86952006	G	C	ENST00000531380	ENSG00000174804	FZD4	FALSE	FALSE
chr11	86952006	G	T	ENST00000531380	ENSG00000174804	FZD4	FALSE	FALSE
chr11	86952066	A	T	ENST00000531380	ENSG00000174804	FZD4	FALSE	FALSE
chr11	86952078	C	T	ENST00000531380	ENSG00000174804	FZD4	FALSE	FALSE
chr11	86952079	C	T	ENST00000531380	ENSG00000174804	FZD4	FALSE	FALSE
chr11	86952090	C	T	ENST00000531380	ENSG00000174804	FZD4	FALSE	FALSE
chr11	86952091	C	T	ENST00000531380	ENSG00000174804	FZD4	FALSE	FALSE
chr11	86952107	C	A	ENST00000531380	ENSG00000174804	FZD4	FALSE	FALSE
chr11	86952110	T	A	ENST00000531380	ENSG00000174804	FZD4	FALSE	FALSE
chr11	86952115	G	C	ENST00000531380	ENSG00000174804	FZD4	FALSE	FALSE
chr11	86952115	G	T	ENST00000531380	ENSG00000174804	FZD4	FALSE	FALSE
chr11	86952123	G	C	ENST00000531380	ENSG00000174804	FZD4	FALSE	FALSE
chr11	86952123	G	T	ENST00000531380	ENSG00000174804	FZD4	FALSE	FALSE
chr11	86952127	A	C	ENST00000531380	ENSG00000174804	FZD4	FALSE	FALSE
chr11	86952127	A	T	ENST00000531380	ENSG00000174804	FZD4	FALSE	FALSE
chr11	86952138	A	C	ENST00000531380	ENSG00000174804	FZD4	FALSE	FALSE
chr11	86952138	A	T	ENST00000531380	ENSG00000174804	FZD4	FALSE	FALSE
chr11	86952144	A	T	ENST00000531380	ENSG00000174804	FZD4	FALSE	FALSE
chr11	86952149	T	A	ENST00000531380	ENSG00000174804	FZD4	FALSE	FALSE
chr11	86952156	A	T	ENST00000531380	ENSG00000174804	FZD4	FALSE	FALSE
chr11	86952173	T	A	ENST00000531380	ENSG00000174804	FZD4	FALSE	FALSE
chr11	86952177	C	T	ENST00000531380	ENSG00000174804	FZD4	FALSE	FALSE
chr11	86952178	C	T	ENST00000531380	ENSG00000174804	FZD4	FALSE	FALSE
chr11	86952183	G	C	ENST00000531380	ENSG00000174804	FZD4	FALSE	FALSE
chr11	86952183	G	T	ENST00000531380	ENSG00000174804	FZD4	FALSE	FALSE
chr11	86952188	G	A	ENST00000531380	ENSG00000174804	FZD4	FALSE	FALSE
chr11	86952203	C	A	ENST00000531380	ENSG00000174804	FZD4	FALSE	FALSE
chr11	86952213	A	T	ENST00000531380	ENSG00000174804	FZD4	FALSE	FALSE
chr11	86952218	C	A	ENST00000531380	ENSG00000174804	FZD4	FALSE	FALSE
chr11	86952221	C	A	ENST00000531380	ENSG00000174804	FZD4	FALSE	FALSE
chr11	86952230	G	A	ENST00000531380	ENSG00000174804	FZD4	FALSE	FALSE
chr11	86952242	T	A	ENST00000531380	ENSG00000174804	FZD4	FALSE	FALSE
chr11	86952250	A	C	ENST00000531380	ENSG00000174804	FZD4	FALSE	FALSE
chr11	86952250	A	T	ENST00000531380	ENSG00000174804	FZD4	FALSE	FALSE
chr11	86952260	C	A	ENST00000531380	ENSG00000174804	FZD4	FALSE	FALSE
chr11	86952263	C	A	ENST00000531380	ENSG00000174804	FZD4	FALSE	FALSE
chr11	86952278	C	A	ENST00000531380	ENSG00000174804	FZD4	FALSE	FALSE
chr11	86952282	G	T	ENST00000531380	ENSG00000174804	FZD4	FALSE	FALSE
chr11	86952305	G	A	ENST00000531380	ENSG00000174804	FZD4	FALSE	FALSE
chr11	86952317	T	A	ENST00000531380	ENSG00000174804	FZD4	FALSE	FALSE
chr11	86952321	G	T	ENST00000531380	ENSG00000174804	FZD4	FALSE	FALSE
chr11	86952335	C	A	ENST00000531380	ENSG00000174804	FZD4	FALSE	FALSE
chr11	86952339	C	T	ENST00000531380	ENSG00000174804	FZD4	FALSE	FALSE
chr11	86952340	C	T	ENST00000531380	ENSG00000174804	FZD4	FALSE	FALSE
chr11	86952350	C	A	ENST00000531380	ENSG00000174804	FZD4	FALSE	FALSE
chr11	86952356	C	A	ENST00000531380	ENSG00000174804	FZD4	FALSE	FALSE
chr11	86952359	T	A	ENST00000531380	ENSG00000174804	FZD4	FALSE	FALSE
chr11	86952371	C	A	ENST00000531380	ENSG00000174804	FZD4	FALSE	FALSE
chr11	86952372	A	T	ENST00000531380	ENSG00000174804	FZD4	FALSE	FALSE
chr11	86952380	T	A	ENST00000531380	ENSG00000174804	FZD4	FALSE	FALSE
chr11	86952383	T	A	ENST00000531380	ENSG00000174804	FZD4	FALSE	FALSE
chr11	86952388	G	C	ENST00000531380	ENSG00000174804	FZD4	FALSE	FALSE
chr11	86952388	G	T	ENST00000531380	ENSG00000174804	FZD4	FALSE	FALSE
chr11	86952393	A	T	ENST00000531380	ENSG00000174804	FZD4	FALSE	FALSE
chr11	86952405	G	T	ENST00000531380	ENSG00000174804	FZD4	FALSE	FALSE
chr11	86952431	T	A	ENST00000531380	ENSG00000174804	FZD4	FALSE	FALSE
chr11	86952434	C	A	ENST00000531380	ENSG00000174804	FZD4	FALSE	FALSE
chr11	86952438	G	T	ENST00000531380	ENSG00000174804	FZD4	FALSE	FALSE
chr11	86952450	A	C	ENST00000531380	ENSG00000174804	FZD4	FALSE	FALSE
chr11	86952450	A	T	ENST00000531380	ENSG00000174804	FZD4	FALSE	FALSE
chr11	86952459	A	T	ENST00000531380	ENSG00000174804	FZD4	FALSE	FALSE
chr11	86952471	C	A	ENST00000531380	ENSG00000174804	FZD4	FALSE	FALSE
chr11	86952471	C	G	ENST00000531380	ENSG00000174804	FZD4	FALSE	FALSE
chr11	86952471	C	T	ENST00000531380	ENSG00000174804	FZD4	FALSE	FALSE
chr11	86952472	T	A	ENST00000531380	ENSG00000174804	FZD4	FALSE	FALSE
chr11	86952472	T	C	ENST00000531380	ENSG00000174804	FZD4	FALSE	FALSE
chr11	86952472	T	G	ENST00000531380	ENSG00000174804	FZD4	FALSE	FALSE
chr11	86954799	A	C	ENST00000531380	ENSG00000174804	FZD4	TRUE	FALSE
chr11	86954799	A	G	ENST00000531380	ENSG00000174804	FZD4	TRUE	FALSE
chr11	86954799	A	T	ENST00000531380	ENSG00000174804	FZD4	TRUE	FALSE
chr11	86954800	C	A	ENST00000531380	ENSG00000174804	FZD4	TRUE	FALSE
chr11	86954800	C	G	ENST00000531380	ENSG00000174804	FZD4	TRUE	FALSE
chr11	86954800	C	T	ENST00000531380	ENSG00000174804	FZD4	TRUE	FALSE
chr11	86954803	G	A	ENST00000531380	ENSG00000174804	FZD4	FALSE	FALSE
chr11	86954809	G	A	ENST00000531380	ENSG00000174804	FZD4	FALSE	FALSE
chr11	86954816	G	T	ENST00000531380	ENSG00000174804	FZD4	FALSE	FALSE
chr11	86954822	G	C	ENST00000531380	ENSG00000174804	FZD4	FALSE	FALSE
chr11	86954822	G	T	ENST00000531380	ENSG00000174804	FZD4	FALSE	FALSE
chr11	86954827	G	A	ENST00000531380	ENSG00000174804	FZD4	FALSE	FALSE
chr11	86954854	G	A	ENST00000531380	ENSG00000174804	FZD4	TRUE	TRUE
chr11	86954860	C	A	ENST00000531380	ENSG00000174804	FZD4	TRUE	TRUE
chr11	86954872	G	A	ENST00000531380	ENSG00000174804	FZD4	TRUE	TRUE
chr11	86954878	C	A	ENST00000531380	ENSG00000174804	FZD4	TRUE	TRUE
chr11	86954902	T	A	ENST00000531380	ENSG00000174804	FZD4	TRUE	TRUE
chr11	86954912	G	C	ENST00000531380	ENSG00000174804	FZD4	TRUE	TRUE
chr11	86954912	G	T	ENST00000531380	ENSG00000174804	FZD4	TRUE	TRUE
chr11	86954926	G	A	ENST00000531380	ENSG00000174804	FZD4	TRUE	TRUE
chr11	86954927	G	T	ENST00000531380	ENSG00000174804	FZD4	TRUE	TRUE
chr11	86954951	G	T	ENST00000531380	ENSG00000174804	FZD4	TRUE	TRUE
chr11	86954962	C	A	ENST00000531380	ENSG00000174804	FZD4	TRUE	TRUE
chr11	86954965	C	A	ENST00000531380	ENSG00000174804	FZD4	TRUE	TRUE
chr11	86954968	C	A	ENST00000531380	ENSG00000174804	FZD4	TRUE	TRUE
chr11	86955006	A	T	ENST00000531380	ENSG00000174804	FZD4	TRUE	TRUE
chr11	86955010	G	A	ENST00000531380	ENSG00000174804	FZD4	TRUE	TRUE
chr11	86955018	A	T	ENST00000531380	ENSG00000174804	FZD4	TRUE	FALSE
chr11	86955077	C	T	ENST00000531380	ENSG00000174804	FZD4	FALSE	FALSE
chr11	86955078	C	T	ENST00000531380	ENSG00000174804	FZD4	FALSE	FALSE
chr11	87038061	A	T	ENST00000305494	ENSG00000166575	TMEM135	FALSE	FALSE
chr11	87038081	C	A	ENST00000305494	ENSG00000166575	TMEM135	FALSE	FALSE
chr11	87038084	T	A	ENST00000305494	ENSG00000166575	TMEM135	FALSE	FALSE
chr11	87038084	T	G	ENST00000305494	ENSG00000166575	TMEM135	FALSE	FALSE
chr11	87038085	G	T	ENST00000305494	ENSG00000166575	TMEM135	FALSE	FALSE
chr11	87038101	G	A	ENST00000305494	ENSG00000166575	TMEM135	TRUE	FALSE
chr11	87038102	G	A	ENST00000305494	ENSG00000166575	TMEM135	TRUE	FALSE
chr11	87038114	C	A	ENST00000305494	ENSG00000166575	TMEM135	TRUE	FALSE
chr11	87038130	C	T	ENST00000305494	ENSG00000166575	TMEM135	TRUE	TRUE
chr11	87038151	G	T	ENST00000305494	ENSG00000166575	TMEM135	TRUE	TRUE
chr11	87038154	G	T	ENST00000305494	ENSG00000166575	TMEM135	TRUE	TRUE
chr11	87038163	A	T	ENST00000305494	ENSG00000166575	TMEM135	TRUE	TRUE
chr11	87038171	T	A	ENST00000305494	ENSG00000166575	TMEM135	TRUE	TRUE
chr11	87038171	T	G	ENST00000305494	ENSG00000166575	TMEM135	TRUE	TRUE
chr11	87038183	C	A	ENST00000305494	ENSG00000166575	TMEM135	TRUE	TRUE
chr11	87038183	C	G	ENST00000305494	ENSG00000166575	TMEM135	TRUE	TRUE
chr11	87038185	T	A	ENST00000305494	ENSG00000166575	TMEM135	TRUE	TRUE
chr11	87038187	G	A	ENST00000305494	ENSG00000166575	TMEM135	TRUE	FALSE
chr11	87038187	G	C	ENST00000305494	ENSG00000166575	TMEM135	TRUE	FALSE
chr11	87038187	G	T	ENST00000305494	ENSG00000166575	TMEM135	TRUE	FALSE
chr11	87038188	T	A	ENST00000305494	ENSG00000166575	TMEM135	TRUE	FALSE
chr11	87038188	T	C	ENST00000305494	ENSG00000166575	TMEM135	TRUE	FALSE
chr11	87038188	T	G	ENST00000305494	ENSG00000166575	TMEM135	TRUE	FALSE
chr11	87067692	A	C	ENST00000305494	ENSG00000166575	TMEM135	TRUE	FALSE
chr11	87067692	A	G	ENST00000305494	ENSG00000166575	TMEM135	TRUE	FALSE
chr11	87067692	A	T	ENST00000305494	ENSG00000166575	TMEM135	TRUE	FALSE
chr11	87067693	G	A	ENST00000305494	ENSG00000166575	TMEM135	TRUE	FALSE
chr11	87067693	G	C	ENST00000305494	ENSG00000166575	TMEM135	TRUE	FALSE
chr11	87067693	G	T	ENST00000305494	ENSG00000166575	TMEM135	TRUE	FALSE
chr11	87067712	A	T	ENST00000305494	ENSG00000166575	TMEM135	TRUE	TRUE
chr11	87067718	A	T	ENST00000305494	ENSG00000166575	TMEM135	TRUE	TRUE
chr11	87067722	T	A	ENST00000305494	ENSG00000166575	TMEM135	TRUE	TRUE
chr11	87067722	T	G	ENST00000305494	ENSG00000166575	TMEM135	TRUE	TRUE
chr11	87067729	T	A	ENST00000305494	ENSG00000166575	TMEM135	TRUE	TRUE
chr11	87067729	T	G	ENST00000305494	ENSG00000166575	TMEM135	TRUE	TRUE
chr11	87067732	T	A	ENST00000305494	ENSG00000166575	TMEM135	TRUE	TRUE
chr11	87067732	T	G	ENST00000305494	ENSG00000166575	TMEM135	TRUE	TRUE
chr11	87067734	T	A	ENST00000305494	ENSG00000166575	TMEM135	TRUE	TRUE
chr11	87067734	T	G	ENST00000305494	ENSG00000166575	TMEM135	TRUE	TRUE
chr11	87067739	A	T	ENST00000305494	ENSG00000166575	TMEM135	TRUE	TRUE
chr11	87067751	G	T	ENST00000305494	ENSG00000166575	TMEM135	TRUE	TRUE
chr11	87067760	C	T	ENST00000305494	ENSG00000166575	TMEM135	TRUE	TRUE
chr11	87067770	C	A	ENST00000305494	ENSG00000166575	TMEM135	TRUE	TRUE
chr11	87067770	C	G	ENST00000305494	ENSG00000166575	TMEM135	TRUE	TRUE
chr11	87067794	T	A	ENST00000305494	ENSG00000166575	TMEM135	TRUE	TRUE
chr11	87067798	T	A	ENST00000305494	ENSG00000166575	TMEM135	TRUE	TRUE
chr11	87067798	T	G	ENST00000305494	ENSG00000166575	TMEM135	TRUE	TRUE
chr11	87067813	C	A	ENST00000305494	ENSG00000166575	TMEM135	TRUE	TRUE
chr11	87067818	T	A	ENST00000305494	ENSG00000166575	TMEM135	TRUE	TRUE
chr11	87067818	T	G	ENST00000305494	ENSG00000166575	TMEM135	TRUE	TRUE
chr11	87067822	G	A	ENST00000305494	ENSG00000166575	TMEM135	TRUE	FALSE
chr11	87067822	G	C	ENST00000305494	ENSG00000166575	TMEM135	TRUE	FALSE
chr11	87067822	G	T	ENST00000305494	ENSG00000166575	TMEM135	TRUE	FALSE
chr11	87067823	T	A	ENST00000305494	ENSG00000166575	TMEM135	TRUE	FALSE
chr11	87067823	T	C	ENST00000305494	ENSG00000166575	TMEM135	TRUE	FALSE
chr11	87067823	T	G	ENST00000305494	ENSG00000166575	TMEM135	TRUE	FALSE
chr11	87071521	A	C	ENST00000305494	ENSG00000166575	TMEM135	TRUE	FALSE
chr11	87071521	A	G	ENST00000305494	ENSG00000166575	TMEM135	TRUE	FALSE
chr11	87071521	A	T	ENST00000305494	ENSG00000166575	TMEM135	TRUE	FALSE
chr11	87071522	G	A	ENST00000305494	ENSG00000166575	TMEM135	TRUE	FALSE
chr11	87071522	G	C	ENST00000305494	ENSG00000166575	TMEM135	TRUE	FALSE
chr11	87071522	G	T	ENST00000305494	ENSG00000166575	TMEM135	TRUE	FALSE
chr11	87071524	A	T	ENST00000305494	ENSG00000166575	TMEM135	TRUE	TRUE
chr11	87071533	G	T	ENST00000305494	ENSG00000166575	TMEM135	TRUE	TRUE
chr11	87071536	A	T	ENST00000305494	ENSG00000166575	TMEM135	TRUE	TRUE
chr11	87071544	C	A	ENST00000305494	ENSG00000166575	TMEM135	TRUE	TRUE
chr11	87071544	C	G	ENST00000305494	ENSG00000166575	TMEM135	TRUE	TRUE
chr11	87071546	C	A	ENST00000305494	ENSG00000166575	TMEM135	TRUE	TRUE
chr11	87071546	C	G	ENST00000305494	ENSG00000166575	TMEM135	TRUE	TRUE
chr11	87071549	G	A	ENST00000305494	ENSG00000166575	TMEM135	TRUE	TRUE
chr11	87071550	G	A	ENST00000305494	ENSG00000166575	TMEM135	TRUE	TRUE
chr11	87071586	T	A	ENST00000305494	ENSG00000166575	TMEM135	TRUE	TRUE
chr11	87071586	T	G	ENST00000305494	ENSG00000166575	TMEM135	TRUE	TRUE
chr11	87071602	G	T	ENST00000305494	ENSG00000166575	TMEM135
chr11	87071605	A	T	ENST00000305494	ENSG00000166575	TMEM135
chr11	87071608	A	T	ENST00000305494	ENSG00000166575	TMEM135
chr11	87071616	G	A	ENST00000305494	ENSG00000166575	TMEM135	TRUE	FALSE
chr11	87071616	G	C	ENST00000305494	ENSG00000166575	TMEM135	TRUE	FALSE
chr11	87071616	G	T	ENST00000305494	ENSG00000166575	TMEM135	TRUE	FALSE
chr11	87071617	T	A	ENST00000305494	ENSG00000166575	TMEM135	TRUE	FALSE
chr11	87071617	T	C	ENST00000305494	ENSG00000166575	TMEM135	TRUE	FALSE
chr11	87071617	T	G	ENST00000305494	ENSG00000166575	TMEM135	TRUE	FALSE
chr11	87091360	A	C	ENST00000305494	ENSG00000166575	TMEM135	TRUE	FALSE
chr11	87091360	A	G	ENST00000305494	ENSG00000166575	TMEM135	TRUE	FALSE
chr11	87091360	A	T	ENST00000305494	ENSG00000166575	TMEM135	TRUE	FALSE
chr11	87091361	G	A	ENST00000305494	ENSG00000166575	TMEM135	TRUE	FALSE
chr11	87091361	G	C	ENST00000305494	ENSG00000166575	TMEM135	TRUE	FALSE
chr11	87091361	G	T	ENST00000305494	ENSG00000166575	TMEM135	TRUE	FALSE
chr11	87091363	A	T	ENST00000305494	ENSG00000166575	TMEM135	TRUE	TRUE
chr11	87091383	T	A	ENST00000305494	ENSG00000166575	TMEM135	TRUE	TRUE
chr11	87091383	T	G	ENST00000305494	ENSG00000166575	TMEM135	TRUE	TRUE
chr11	87091394	T	A	ENST00000305494	ENSG00000166575	TMEM135	TRUE	TRUE
chr11	87091396	G	A	ENST00000305494	ENSG00000166575	TMEM135	TRUE	FALSE
chr11	87091396	G	C	ENST00000305494	ENSG00000166575	TMEM135	TRUE	FALSE
chr11	87091396	G	T	ENST00000305494	ENSG00000166575	TMEM135	TRUE	FALSE
chr11	87091397	T	A	ENST00000305494	ENSG00000166575	TMEM135	TRUE	FALSE
chr11	87091397	T	C	ENST00000305494	ENSG00000166575	TMEM135	FALSE	FALSE
chr11	87091397	T	G	ENST00000305494	ENSG00000166575	TMEM135	TRUE	FALSE
chr11	87157339	A	C	ENST00000305494	ENSG00000166575	TMEM135	TRUE	FALSE
chr11	87157339	A	G	ENST00000305494	ENSG00000166575	TMEM135	TRUE	FALSE
chr11	87157339	A	T	ENST00000305494	ENSG00000166575	TMEM135	TRUE	FALSE
chr11	87157340	G	A	ENST00000305494	ENSG00000166575	TMEM135	TRUE	FALSE
chr11	87157340	G	C	ENST00000305494	ENSG00000166575	TMEM135	TRUE	FALSE
chr11	87157340	G	T	ENST00000305494	ENSG00000166575	TMEM135	TRUE	FALSE
chr11	87157347	G	T	ENST00000305494	ENSG00000166575	TMEM135	TRUE	TRUE
chr11	87157359	A	T	ENST00000305494	ENSG00000166575	TMEM135	TRUE	TRUE
chr11	87157374	A	T	ENST00000305494	ENSG00000166575	TMEM135	TRUE	TRUE
chr11	87157377	G	T	ENST00000305494	ENSG00000166575	TMEM135	TRUE	TRUE
chr11	87157393	T	A	ENST00000305494	ENSG00000166575	TMEM135	TRUE	TRUE
chr11	87157393	T	G	ENST00000305494	ENSG00000166575	TMEM135	TRUE	TRUE
chr11	87157395	A	T	ENST00000305494	ENSG00000166575	TMEM135	TRUE	TRUE
chr11	87157401	G	T	ENST00000305494	ENSG00000166575	TMEM135	TRUE	TRUE
chr11	87157404	G	T	ENST00000305494	ENSG00000166575	TMEM135	TRUE	TRUE
chr11	87157407	G	A	ENST00000305494	ENSG00000166575	TMEM135	TRUE	FALSE
chr11	87157407	G	C	ENST00000305494	ENSG00000166575	TMEM135	TRUE	FALSE
chr11	87157407	G	T	ENST00000305494	ENSG00000166575	TMEM135	TRUE	FALSE
chr11	87157408	T	A	ENST00000305494	ENSG00000166575	TMEM135	TRUE	FALSE
chr11	87157408	T	C	ENST00000305494	ENSG00000166575	TMEM135	TRUE	FALSE
chr11	87157408	T	G	ENST00000305494	ENSG00000166575	TMEM135	TRUE	FALSE
chr11	87236636	A	C	ENST00000305494	ENSG00000166575	TMEM135	TRUE	FALSE
chr11	87236636	A	G	ENST00000305494	ENSG00000166575	TMEM135	TRUE	FALSE
chr11	87236636	A	T	ENST00000305494	ENSG00000166575	TMEM135	TRUE	FALSE
chr11	87236637	G	A	ENST00000305494	ENSG00000166575	TMEM135	TRUE	FALSE
chr11	87236637	G	C	ENST00000305494	ENSG00000166575	TMEM135	TRUE	FALSE
chr11	87236637	G	T	ENST00000305494	ENSG00000166575	TMEM135	TRUE	FALSE
chr11	87236645	T	A	ENST00000305494	ENSG00000166575	TMEM135	TRUE	TRUE
chr11	87236652	C	A	ENST00000305494	ENSG00000166575	TMEM135	TRUE	TRUE
chr11	87236670	C	A	ENST00000305494	ENSG00000166575	TMEM135	TRUE	TRUE
chr11	87236670	C	G	ENST00000305494	ENSG00000166575	TMEM135	TRUE	TRUE
chr11	87236685	G	A	ENST00000305494	ENSG00000166575	TMEM135	TRUE	FALSE
chr11	87236685	G	C	ENST00000305494	ENSG00000166575	TMEM135	TRUE	FALSE
chr11	87236685	G	T	ENST00000305494	ENSG00000166575	TMEM135	TRUE	FALSE
chr11	87236686	T	A	ENST00000305494	ENSG00000166575	TMEM135	TRUE	FALSE
chr11	87236686	T	C	ENST00000305494	ENSG00000166575	TMEM135	TRUE	FALSE
chr11	87236686	T	G	ENST00000305494	ENSG00000166575	TMEM135	TRUE	FALSE
chr11	87295780	A	C	ENST00000305494	ENSG00000166575	TMEM135	TRUE	FALSE
chr11	87295780	A	G	ENST00000305494	ENSG00000166575	TMEM135	TRUE	FALSE
chr11	87295780	A	T	ENST00000305494	ENSG00000166575	TMEM135	TRUE	FALSE
chr11	87295781	G	A	ENST00000305494	ENSG00000166575	TMEM135	TRUE	FALSE
chr11	87295781	G	C	ENST00000305494	ENSG00000166575	TMEM135	TRUE	FALSE
chr11	87295781	G	T	ENST00000305494	ENSG00000166575	TMEM135	TRUE	FALSE
chr11	87295785	C	A	ENST00000305494	ENSG00000166575	TMEM135	TRUE	TRUE
chr11	87295786	A	T	ENST00000305494	ENSG00000166575	TMEM135	TRUE	TRUE
chr11	87295796	T	A	ENST00000305494	ENSG00000166575	TMEM135	TRUE	TRUE
chr11	87295798	A	T	ENST00000305494	ENSG00000166575	TMEM135	TRUE	TRUE
chr11	87295801	G	T	ENST00000305494	ENSG00000166575	TMEM135	TRUE	TRUE
chr11	87295824	G	A	ENST00000305494	ENSG00000166575	TMEM135	TRUE	FALSE
chr11	87295824	G	C	ENST00000305494	ENSG00000166575	TMEM135	TRUE	FALSE
chr11	87295824	G	T	ENST00000305494	ENSG00000166575	TMEM135	TRUE	FALSE
chr11	87295825	T	A	ENST00000305494	ENSG00000166575	TMEM135	TRUE	FALSE
chr11	87295825	T	C	ENST00000305494	ENSG00000166575	TMEM135	TRUE	FALSE
chr11	87295825	T	G	ENST00000305494	ENSG00000166575	TMEM135	TRUE	FALSE
chr11	87302294	A	C	ENST00000305494	ENSG00000166575	TMEM135	TRUE	FALSE
chr11	87302294	A	G	ENST00000305494	ENSG00000166575	TMEM135	TRUE	FALSE
chr11	87302294	A	T	ENST00000305494	ENSG00000166575	TMEM135	TRUE	FALSE
chr11	87302295	G	A	ENST00000305494	ENSG00000166575	TMEM135	TRUE	FALSE
chr11	87302295	G	C	ENST00000305494	ENSG00000166575	TMEM135	TRUE	FALSE
chr11	87302295	G	T	ENST00000305494	ENSG00000166575	TMEM135	TRUE	FALSE
chr11	87302309	A	T	ENST00000305494	ENSG00000166575	TMEM135	TRUE	TRUE
chr11	87302312	G	T	ENST00000305494	ENSG00000166575	TMEM135	TRUE	TRUE
chr11	87302315	G	T	ENST00000305494	ENSG00000166575	TMEM135	TRUE	TRUE
chr11	87302337	C	A	ENST00000305494	ENSG00000166575	TMEM135	TRUE	TRUE
chr11	87302337	C	G	ENST00000305494	ENSG00000166575	TMEM135	TRUE	TRUE
chr11	87302342	G	T	ENST00000305494	ENSG00000166575	TMEM135	TRUE	TRUE
chr11	87302353	T	A	ENST00000305494	ENSG00000166575	TMEM135	TRUE	TRUE
chr11	87302353	T	G	ENST00000305494	ENSG00000166575	TMEM135	TRUE	TRUE
chr11	87302357	A	T	ENST00000305494	ENSG00000166575	TMEM135	TRUE	TRUE
chr11	87302363	G	T	ENST00000305494	ENSG00000166575	TMEM135	TRUE	TRUE
chr11	87302366	C	T	ENST00000305494	ENSG00000166575	TMEM135	TRUE	TRUE
chr11	87302369	A	T	ENST00000305494	ENSG00000166575	TMEM135	TRUE	TRUE
chr11	87302372	A	T	ENST00000305494	ENSG00000166575	TMEM135	TRUE	TRUE
chr11	87302375	G	T	ENST00000305494	ENSG00000166575	TMEM135	TRUE	TRUE
chr11	87302378	C	T	ENST00000305494	ENSG00000166575	TMEM135	TRUE	TRUE
chr11	87302384	G	T	ENST00000305494	ENSG00000166575	TMEM135	TRUE	TRUE
chr11	87302387	G	T	ENST00000305494	ENSG00000166575	TMEM135	TRUE	TRUE
chr11	87302390	A	T	ENST00000305494	ENSG00000166575	TMEM135	TRUE	TRUE
chr11	87302396	G	T	ENST00000305494	ENSG00000166575	TMEM135	TRUE	TRUE
chr11	87302399	A	T	ENST00000305494	ENSG00000166575	TMEM135	TRUE	TRUE
chr11	87302426	A	T	ENST00000305494	ENSG00000166575	TMEM135	TRUE	TRUE
chr11	87302439	C	A	ENST00000305494	ENSG00000166575	TMEM135	TRUE	TRUE
chr11	87302439	C	G	ENST00000305494	ENSG00000166575	TMEM135	TRUE	TRUE
chr11	87302443	G	A	ENST00000305494	ENSG00000166575	TMEM135	TRUE	FALSE
chr11	87302443	G	C	ENST00000305494	ENSG00000166575	TMEM135	TRUE	FALSE
chr11	87302443	G	T	ENST00000305494	ENSG00000166575	TMEM135	TRUE	FALSE
chr11	87302444	T	A	ENST00000305494	ENSG00000166575	TMEM135	TRUE	FALSE
chr11	87302444	T	C	ENST00000305494	ENSG00000166575	TMEM135	TRUE	FALSE
chr11	87302444	T	G	ENST00000305494	ENSG00000166575	TMEM135	TRUE	FALSE
chr11	87305934	A	C	ENST00000305494	ENSG00000166575	TMEM135	TRUE	FALSE
chr11	87305934	A	G	ENST00000305494	ENSG00000166575	TMEM135	TRUE	FALSE
chr11	87305934	A	T	ENST00000305494	ENSG00000166575	TMEM135	TRUE	FALSE
chr11	87305935	G	A	ENST00000305494	ENSG00000166575	TMEM135	TRUE	FALSE
chr11	87305935	G	C	ENST00000305494	ENSG00000166575	TMEM135	TRUE	FALSE
chr11	87305935	G	T	ENST00000305494	ENSG00000166575	TMEM135	TRUE	FALSE
chr11	87305939	C	A	ENST00000305494	ENSG00000166575	TMEM135	TRUE	TRUE
chr11	87305940	A	T	ENST00000305494	ENSG00000166575	TMEM135	TRUE	TRUE
chr11	87305946	G	T	ENST00000305494	ENSG00000166575	TMEM135	TRUE	TRUE
chr11	87305958	A	T	ENST00000305494	ENSG00000166575	TMEM135	TRUE	TRUE
chr11	87305963	T	A	ENST00000305494	ENSG00000166575	TMEM135	TRUE	TRUE
chr11	87305966	C	A	ENST00000305494	ENSG00000166575	TMEM135	TRUE	TRUE
chr11	87305967	A	T	ENST00000305494	ENSG00000166575	TMEM135	TRUE	TRUE
chr11	87305975	T	A	ENST00000305494	ENSG00000166575	TMEM135	TRUE	TRUE
chr11	87305975	T	G	ENST00000305494	ENSG00000166575	TMEM135	TRUE	TRUE
chr11	87305976	G	T	ENST00000305494	ENSG00000166575	TMEM135	TRUE	TRUE
chr11	87305987	C	A	ENST00000305494	ENSG00000166575	TMEM135	TRUE	TRUE
chr11	87305996	T	A	ENST00000305494	ENSG00000166575	TMEM135	TRUE	TRUE
chr11	87305996	T	G	ENST00000305494	ENSG00000166575	TMEM135	TRUE	TRUE
chr11	87305999	C	A	ENST00000305494	ENSG00000166575	TMEM135	TRUE	TRUE
chr11	87306003	A	T	ENST00000305494	ENSG00000166575	TMEM135	TRUE	TRUE
chr11	87306006	G	A	ENST00000305494	ENSG00000166575	TMEM135	TRUE	FALSE
chr11	87306006	G	C	ENST00000305494	ENSG00000166575	TMEM135	TRUE	FALSE
chr11	87306006	G	T	ENST00000305494	ENSG00000166575	TMEM135	TRUE	FALSE
chr11	87306007	T	A	ENST00000305494	ENSG00000166575	TMEM135	TRUE	FALSE
chr11	87306007	T	C	ENST00000305494	ENSG00000166575	TMEM135	TRUE	FALSE
chr11	87306007	T	G	ENST00000305494	ENSG00000166575	TMEM135	TRUE	FALSE
chr11	87309503	A	C	ENST00000305494	ENSG00000166575	TMEM135	TRUE	FALSE
chr11	87309503	A	G	ENST00000305494	ENSG00000166575	TMEM135	TRUE	FALSE
chr11	87309503	A	T	ENST00000305494	ENSG00000166575	TMEM135	TRUE	FALSE
chr11	87309504	G	A	ENST00000305494	ENSG00000166575	TMEM135	TRUE	FALSE
chr11	87309504	G	C	ENST00000305494	ENSG00000166575	TMEM135	TRUE	FALSE
chr11	87309504	G	T	ENST00000305494	ENSG00000166575	TMEM135	TRUE	FALSE
chr11	87309514	A	T	ENST00000305494	ENSG00000166575	TMEM135	TRUE	TRUE
chr11	87309534	C	A	ENST00000305494	ENSG00000166575	TMEM135	TRUE	TRUE
chr11	87309534	C	G	ENST00000305494	ENSG00000166575	TMEM135	TRUE	TRUE
chr11	87309536	T	A	ENST00000305494	ENSG00000166575	TMEM135	TRUE	TRUE
chr11	87309541	C	T	ENST00000305494	ENSG00000166575	TMEM135	TRUE	TRUE
chr11	87309546	C	A	ENST00000305494	ENSG00000166575	TMEM135	TRUE	TRUE
chr11	87309549	C	A	ENST00000305494	ENSG00000166575	TMEM135	TRUE	TRUE
chr11	87309553	C	T	ENST00000305494	ENSG00000166575	TMEM135	TRUE	TRUE
chr11	87309586	C	T	ENST00000305494	ENSG00000166575	TMEM135	TRUE	TRUE
chr11	87309615	C	A	ENST00000305494	ENSG00000166575	TMEM135	TRUE	TRUE
chr11	87309615	C	G	ENST00000305494	ENSG00000166575	TMEM135	TRUE	TRUE
chr11	87309619	A	T	ENST00000305494	ENSG00000166575	TMEM135	TRUE	TRUE
chr11	87309622	G	T	ENST00000305494	ENSG00000166575	TMEM135	TRUE	TRUE
chr11	87309631	C	T	ENST00000305494	ENSG00000166575	TMEM135	TRUE	TRUE
chr11	87309637	G	T	ENST00000305494	ENSG00000166575	TMEM135	TRUE	TRUE
chr11	87309669	C	A	ENST00000305494	ENSG00000166575	TMEM135	TRUE	TRUE
chr11	87309669	C	G	ENST00000305494	ENSG00000166575	TMEM135	TRUE	TRUE
chr11	87309670	A	T	ENST00000305494	ENSG00000166575	TMEM135	TRUE	TRUE
chr11	87309673	G	A	ENST00000305494	ENSG00000166575	TMEM135	TRUE	FALSE
chr11	87309673	G	C	ENST00000305494	ENSG00000166575	TMEM135	TRUE	FALSE
chr11	87309673	G	T	ENST00000305494	ENSG00000166575	TMEM135	TRUE	FALSE
chr11	87309674	T	A	ENST00000305494	ENSG00000166575	TMEM135	TRUE	FALSE
chr11	87309674	T	C	ENST00000305494	ENSG00000166575	TMEM135	TRUE	FALSE
chr11	87309674	T	G	ENST00000305494	ENSG00000166575	TMEM135	TRUE	FALSE
chr11	87313423	A	C	ENST00000305494	ENSG00000166575	TMEM135	TRUE	FALSE
chr11	87313423	A	G	ENST00000305494	ENSG00000166575	TMEM135	TRUE	FALSE
chr11	87313423	A	T	ENST00000305494	ENSG00000166575	TMEM135	TRUE	FALSE
chr11	87313424	G	A	ENST00000305494	ENSG00000166575	TMEM135	TRUE	FALSE
chr11	87313424	G	C	ENST00000305494	ENSG00000166575	TMEM135	TRUE	FALSE
chr11	87313424	G	T	ENST00000305494	ENSG00000166575	TMEM135	TRUE	FALSE
chr11	87313436	C	A	ENST00000305494	ENSG00000166575	TMEM135	TRUE	TRUE
chr11	87313447	G	A	ENST00000305494	ENSG00000166575	TMEM135	TRUE	TRUE
chr11	87313448	G	A	ENST00000305494	ENSG00000166575	TMEM135	TRUE	TRUE
chr11	87313452	A	T	ENST00000305494	ENSG00000166575	TMEM135	TRUE	TRUE
chr11	87313459	T	A	ENST00000305494	ENSG00000166575	TMEM135	TRUE	TRUE
chr11	87313459	T	G	ENST00000305494	ENSG00000166575	TMEM135	TRUE	TRUE
chr11	87313467	G	T	ENST00000305494	ENSG00000166575	TMEM135	TRUE	TRUE
chr11	87313488	G	T	ENST00000305494	ENSG00000166575	TMEM135	TRUE	TRUE
chr11	87313489	G	A	ENST00000305494	ENSG00000166575	TMEM135	TRUE	FALSE
chr11	87313489	G	C	ENST00000305494	ENSG00000166575	TMEM135	TRUE	FALSE
chr11	87313489	G	T	ENST00000305494	ENSG00000166575	TMEM135	TRUE	FALSE
chr11	87313490	T	A	ENST00000305494	ENSG00000166575	TMEM135	TRUE	FALSE
chr11	87313490	T	C	ENST00000305494	ENSG00000166575	TMEM135	TRUE	FALSE
chr11	87313490	T	G	ENST00000305494	ENSG00000166575	TMEM135	TRUE	FALSE
chr11	87314469	A	C	ENST00000305494	ENSG00000166575	TMEM135	TRUE	FALSE
chr11	87314469	A	G	ENST00000305494	ENSG00000166575	TMEM135	TRUE	FALSE
chr11	87314469	A	T	ENST00000305494	ENSG00000166575	TMEM135	TRUE	FALSE
chr11	87314470	G	A	ENST00000305494	ENSG00000166575	TMEM135	TRUE	FALSE
chr11	87314470	G	C	ENST00000305494	ENSG00000166575	TMEM135	TRUE	FALSE
chr11	87314470	G	T	ENST00000305494	ENSG00000166575	TMEM135	TRUE	FALSE
chr11	87314477	T	A	ENST00000305494	ENSG00000166575	TMEM135	TRUE	TRUE
chr11	87314489	C	A	ENST00000305494	ENSG00000166575	TMEM135	TRUE	TRUE
chr11	87314489	C	G	ENST00000305494	ENSG00000166575	TMEM135	TRUE	TRUE
chr11	87314502	T	A	ENST00000305494	ENSG00000166575	TMEM135	TRUE	TRUE
chr11	87314502	T	G	ENST00000305494	ENSG00000166575	TMEM135	TRUE	TRUE
chr11	87314503	A	T	ENST00000305494	ENSG00000166575	TMEM135	TRUE	TRUE
chr11	87314526	T	A	ENST00000305494	ENSG00000166575	TMEM135	TRUE	TRUE
chr11	87314526	T	G	ENST00000305494	ENSG00000166575	TMEM135	TRUE	TRUE
chr11	87314528	T	A	ENST00000305494	ENSG00000166575	TMEM135	TRUE	TRUE
chr11	87314528	T	G	ENST00000305494	ENSG00000166575	TMEM135	TRUE	TRUE
chr11	87314536	A	T	ENST00000305494	ENSG00000166575	TMEM135	TRUE	TRUE
chr11	87314540	T	A	ENST00000305494	ENSG00000166575	TMEM135	TRUE	TRUE
chr11	87314545	G	T	ENST00000305494	ENSG00000166575	TMEM135	TRUE	TRUE
chr11	87314548	G	A	ENST00000305494	ENSG00000166575	TMEM135	TRUE	FALSE
chr11	87314548	G	C	ENST00000305494	ENSG00000166575	TMEM135	TRUE	FALSE
chr11	87314548	G	T	ENST00000305494	ENSG00000166575	TMEM135	TRUE	FALSE
chr11	87314549	T	A	ENST00000305494	ENSG00000166575	TMEM135	TRUE	FALSE
chr11	87314549	T	C	ENST00000305494	ENSG00000166575	TMEM135	TRUE	FALSE
chr11	87314549	T	G	ENST00000305494	ENSG00000166575	TMEM135	TRUE	FALSE
chr11	87318135	A	C	ENST00000305494	ENSG00000166575	TMEM135	TRUE	FALSE
chr11	87318135	A	G	ENST00000305494	ENSG00000166575	TMEM135	TRUE	FALSE
chr11	87318135	A	T	ENST00000305494	ENSG00000166575	TMEM135	TRUE	FALSE
chr11	87318136	G	A	ENST00000305494	ENSG00000166575	TMEM135	TRUE	FALSE
chr11	87318136	G	C	ENST00000305494	ENSG00000166575	TMEM135	TRUE	FALSE
chr11	87318136	G	T	ENST00000305494	ENSG00000166575	TMEM135	TRUE	FALSE
chr11	87318145	T	A	ENST00000305494	ENSG00000166575	TMEM135	TRUE	TRUE
chr11	87318145	T	G	ENST00000305494	ENSG00000166575	TMEM135	TRUE	TRUE
chr11	87318149	A	T	ENST00000305494	ENSG00000166575	TMEM135	TRUE	TRUE
chr11	87318158	G	T	ENST00000305494	ENSG00000166575	TMEM135	TRUE	TRUE
chr11	87318167	A	T	ENST00000305494	ENSG00000166575	TMEM135	TRUE	TRUE
chr11	87318178	T	A	ENST00000305494	ENSG00000166575	TMEM135	TRUE	TRUE
chr11	87318178	T	G	ENST00000305494	ENSG00000166575	TMEM135	TRUE	TRUE
chr11	87318205	T	A	ENST00000305494	ENSG00000166575	TMEM135	TRUE	TRUE
chr11	87318205	T	G	ENST00000305494	ENSG00000166575	TMEM135	TRUE	TRUE
chr11	87318226	C	A	ENST00000305494	ENSG00000166575	TMEM135	TRUE	TRUE
chr11	87318230	C	T	ENST00000305494	ENSG00000166575	TMEM135	TRUE	TRUE
chr11	87318236	G	A	ENST00000305494	ENSG00000166575	TMEM135	TRUE	FALSE
chr11	87318236	G	C	ENST00000305494	ENSG00000166575	TMEM135	TRUE	FALSE
chr11	87318236	G	T	ENST00000305494	ENSG00000166575	TMEM135	TRUE	FALSE
chr11	87318237	T	A	ENST00000305494	ENSG00000166575	TMEM135	TRUE	FALSE
chr11	87318237	T	C	ENST00000305494	ENSG00000166575	TMEM135	TRUE	FALSE
chr11	87318237	T	G	ENST00000305494	ENSG00000166575	TMEM135	TRUE	FALSE
chr11	87319308	A	C	ENST00000305494	ENSG00000166575	TMEM135	TRUE	FALSE
chr11	87319308	A	G	ENST00000305494	ENSG00000166575	TMEM135	TRUE	FALSE
chr11	87319308	A	T	ENST00000305494	ENSG00000166575	TMEM135	TRUE	FALSE
chr11	87319309	G	A	ENST00000305494	ENSG00000166575	TMEM135	TRUE	FALSE
chr11	87319309	G	C	ENST00000305494	ENSG00000166575	TMEM135	TRUE	FALSE
chr11	87319309	G	T	ENST00000305494	ENSG00000166575	TMEM135	TRUE	FALSE
chr11	87319319	G	T	ENST00000305494	ENSG00000166575	TMEM135	TRUE	TRUE
chr11	87319325	C	T	ENST00000305494	ENSG00000166575	TMEM135	TRUE	TRUE
chr11	87319332	T	A	ENST00000305494	ENSG00000166575	TMEM135	FALSE	FALSE
chr11	87319334	A	T	ENST00000305494	ENSG00000166575	TMEM135	FALSE	FALSE
chr11	87319345	C	A	ENST00000305494	ENSG00000166575	TMEM135	FALSE	FALSE
chr11	87319345	C	G	ENST00000305494	ENSG00000166575	TMEM135	FALSE	FALSE
chr11	87319347	G	A	ENST00000305494	ENSG00000166575	TMEM135	FALSE	FALSE
chr11	87319348	G	A	ENST00000305494	ENSG00000166575	TMEM135	FALSE	FALSE
chr11	87319349	A	T	ENST00000305494	ENSG00000166575	TMEM135	FALSE	FALSE
chr11	87319359	T	A	ENST00000305494	ENSG00000166575	TMEM135	FALSE	FALSE
chr11	87319359	T	G	ENST00000305494	ENSG00000166575	TMEM135	FALSE	FALSE
chr11	87319361	A	T	ENST00000305494	ENSG00000166575	TMEM135	FALSE	FALSE
chr11	87319370	A	T	ENST00000305494	ENSG00000166575	TMEM135	FALSE	FALSE
chr11	87319376	A	T	ENST00000305494	ENSG00000166575	TMEM135	FALSE	FALSE
chr11	87319378	G	A	ENST00000305494	ENSG00000166575	TMEM135	TRUE	FALSE
chr11	87319378	G	C	ENST00000305494	ENSG00000166575	TMEM135	TRUE	FALSE
chr11	87319378	G	T	ENST00000305494	ENSG00000166575	TMEM135	TRUE	FALSE
chr11	87319379	T	A	ENST00000305494	ENSG00000166575	TMEM135	TRUE	FALSE
chr11	87319379	T	C	ENST00000305494	ENSG00000166575	TMEM135	TRUE	FALSE
chr11	87319379	T	G	ENST00000305494	ENSG00000166575	TMEM135	TRUE	FALSE
chr11	87321199	A	C	ENST00000305494	ENSG00000166575	TMEM135	TRUE	TRUE
chr11	87321199	A	G	ENST00000305494	ENSG00000166575	TMEM135	TRUE	FALSE
chr11	87321199	A	T	ENST00000305494	ENSG00000166575	TMEM135	TRUE	TRUE
chr11	87321200	G	A	ENST00000305494	ENSG00000166575	TMEM135	TRUE	TRUE
chr11	87321200	G	C	ENST00000305494	ENSG00000166575	TMEM135	TRUE	TRUE
chr11	87321200	G	T	ENST00000305494	ENSG00000166575	TMEM135	TRUE	TRUE
chr11	87321217	C	T	ENST00000305494	ENSG00000166575	TMEM135	FALSE	FALSE
chr11	87321220	A	T	ENST00000305494	ENSG00000166575	TMEM135	FALSE	FALSE
chr11	87321253	A	T	ENST00000305494	ENSG00000166575	TMEM135	FALSE	FALSE
chr11	87321262	C	T	ENST00000305494	ENSG00000166575	TMEM135	FALSE	FALSE
chr11	87321281	T	A	ENST00000305494	ENSG00000166575	TMEM135	FALSE	FALSE
chr11	87321289	A	T	ENST00000305494	ENSG00000166575	TMEM135	FALSE	FALSE
chr11	87321294	C	A	ENST00000305494	ENSG00000166575	TMEM135	FALSE	FALSE
chr11	87321294	C	G	ENST00000305494	ENSG00000166575	TMEM135	FALSE	FALSE
chr11	87321310	G	T	ENST00000305494	ENSG00000166575	TMEM135	FALSE	FALSE
chr11	87321314	T	A	ENST00000305494	ENSG00000166575	TMEM135	FALSE	FALSE
chr11	87321322	G	T	ENST00000305494	ENSG00000166575	TMEM135	FALSE	FALSE
chr11	88113996	T	A	ENST00000243662	ENSG00000123892	RAB38	FALSE	FALSE
chr11	88114000	A	T	ENST00000243662	ENSG00000123892	RAB38	FALSE	FALSE
chr11	88114009	G	T	ENST00000243662	ENSG00000123892	RAB38	FALSE	FALSE
chr11	88114023	T	A	ENST00000243662	ENSG00000123892	RAB38	FALSE	FALSE
chr11	88114028	G	C	ENST00000243662	ENSG00000123892	RAB38	FALSE	FALSE
chr11	88114028	G	T	ENST00000243662	ENSG00000123892	RAB38	FALSE	FALSE
chr11	88114044	T	A	ENST00000243662	ENSG00000123892	RAB38	FALSE	FALSE
chr11	88114059	C	A	ENST00000243662	ENSG00000123892	RAB38	FALSE	FALSE
chr11	88114068	C	A	ENST00000243662	ENSG00000123892	RAB38	FALSE	FALSE
chr11	88114078	A	T	ENST00000243662	ENSG00000123892	RAB38	FALSE	FALSE
chr11	88114083	C	A	ENST00000243662	ENSG00000123892	RAB38	FALSE	FALSE
chr11	88114101	T	A	ENST00000243662	ENSG00000123892	RAB38	FALSE	FALSE
chr11	88114108	G	T	ENST00000243662	ENSG00000123892	RAB38	FALSE	FALSE
chr11	88114113	T	A	ENST00000243662	ENSG00000123892	RAB38	FALSE	FALSE
chr11	88114122	C	A	ENST00000243662	ENSG00000123892	RAB38	FALSE	FALSE
chr11	88114140	C	A	ENST00000243662	ENSG00000123892	RAB38	FALSE	FALSE
chr11	88114141	C	A	ENST00000243662	ENSG00000123892	RAB38	TRUE	FALSE
chr11	88114141	C	G	ENST00000243662	ENSG00000123892	RAB38	TRUE	FALSE
chr11	88114141	C	T	ENST00000243662	ENSG00000123892	RAB38	TRUE	FALSE
chr11	88114142	T	A	ENST00000243662	ENSG00000123892	RAB38	TRUE	FALSE
chr11	88114142	T	C	ENST00000243662	ENSG00000123892	RAB38	TRUE	FALSE
chr11	88114142	T	G	ENST00000243662	ENSG00000123892	RAB38	TRUE	FALSE
chr11	88149673	A	C	ENST00000243662	ENSG00000123892	RAB38	TRUE	FALSE
chr11	88149673	A	G	ENST00000243662	ENSG00000123892	RAB38	FALSE	FALSE
chr11	88149673	A	T	ENST00000243662	ENSG00000123892	RAB38	TRUE	FALSE
chr11	88149674	C	A	ENST00000243662	ENSG00000123892	RAB38	TRUE	FALSE
chr11	88149674	C	G	ENST00000243662	ENSG00000123892	RAB38	TRUE	FALSE
chr11	88149674	C	T	ENST00000243662	ENSG00000123892	RAB38	TRUE	FALSE
chr11	88149677	T	A	ENST00000243662	ENSG00000123892	RAB38	FALSE	FALSE
chr11	88149682	G	C	ENST00000243662	ENSG00000123892	RAB38	FALSE	FALSE
chr11	88149682	G	T	ENST00000243662	ENSG00000123892	RAB38	FALSE	FALSE
chr11	88149689	C	A	ENST00000243662	ENSG00000123892	RAB38	FALSE	FALSE
chr11	88149693	C	T	ENST00000243662	ENSG00000123892	RAB38	FALSE	FALSE
chr11	88149694	C	T	ENST00000243662	ENSG00000123892	RAB38	FALSE	FALSE
chr11	88149698	C	A	ENST00000243662	ENSG00000123892	RAB38	FALSE	FALSE
chr11	88149713	C	A	ENST00000243662	ENSG00000123892	RAB38	FALSE	FALSE
chr11	88149716	T	A	ENST00000243662	ENSG00000123892	RAB38	FALSE	FALSE
chr11	88149717	G	T	ENST00000243662	ENSG00000123892	RAB38	FALSE	FALSE
chr11	88149725	G	A	ENST00000243662	ENSG00000123892	RAB38	FALSE	FALSE
chr11	88149734	T	A	ENST00000243662	ENSG00000123892	RAB38	TRUE	TRUE
chr11	88149761	T	A	ENST00000243662	ENSG00000123892	RAB38	TRUE	TRUE
chr11	88149767	G	A	ENST00000243662	ENSG00000123892	RAB38	TRUE	TRUE
chr11	88149771	A	T	ENST00000243662	ENSG00000123892	RAB38	TRUE	TRUE
chr11	88149776	T	A	ENST00000243662	ENSG00000123892	RAB38	TRUE	TRUE
chr11	88149784	A	T	ENST00000243662	ENSG00000123892	RAB38	TRUE	TRUE
chr11	88149787	A	T	ENST00000243662	ENSG00000123892	RAB38	TRUE	TRUE
chr11	88149796	G	C	ENST00000243662	ENSG00000123892	RAB38	TRUE	TRUE
chr11	88149796	G	T	ENST00000243662	ENSG00000123892	RAB38	TRUE	TRUE
chr11	88149806	T	A	ENST00000243662	ENSG00000123892	RAB38	TRUE	TRUE
chr11	88149823	A	C	ENST00000243662	ENSG00000123892	RAB38	TRUE	TRUE
chr11	88149823	A	T	ENST00000243662	ENSG00000123892	RAB38	TRUE	TRUE
chr11	88149827	T	A	ENST00000243662	ENSG00000123892	RAB38	TRUE	TRUE
chr11	88149835	A	T	ENST00000243662	ENSG00000123892	RAB38	TRUE	TRUE
chr11	88149845	T	A	ENST00000243662	ENSG00000123892	RAB38	TRUE	TRUE
chr11	88149846	C	T	ENST00000243662	ENSG00000123892	RAB38	TRUE	TRUE
chr11	88149847	C	T	ENST00000243662	ENSG00000123892	RAB38	TRUE	TRUE
chr11	88149851	T	A	ENST00000243662	ENSG00000123892	RAB38	TRUE	TRUE
chr11	88149863	C	A	ENST00000243662	ENSG00000123892	RAB38	TRUE	TRUE
chr11	88149914	C	A	ENST00000243662	ENSG00000123892	RAB38	TRUE	TRUE
chr11	88149917	G	A	ENST00000243662	ENSG00000123892	RAB38	TRUE	TRUE
chr11	88149918	G	C	ENST00000243662	ENSG00000123892	RAB38	TRUE	TRUE
chr11	88149918	G	T	ENST00000243662	ENSG00000123892	RAB38	TRUE	TRUE
chr11	88149921	A	C	ENST00000243662	ENSG00000123892	RAB38	TRUE	TRUE
chr11	88149921	A	T	ENST00000243662	ENSG00000123892	RAB38	TRUE	TRUE
chr11	88149941	C	A	ENST00000243662	ENSG00000123892	RAB38	TRUE	TRUE
chr11	88149947	T	A	ENST00000243662	ENSG00000123892	RAB38	TRUE	TRUE
chr11	88149950	C	A	ENST00000243662	ENSG00000123892	RAB38	TRUE	TRUE
chr11	88149953	G	A	ENST00000243662	ENSG00000123892	RAB38	TRUE	TRUE
chr11	88149956	C	A	ENST00000243662	ENSG00000123892	RAB38	TRUE	FALSE
chr11	88149956	C	G	ENST00000243662	ENSG00000123892	RAB38	TRUE	FALSE
chr11	88149956	C	T	ENST00000243662	ENSG00000123892	RAB38	TRUE	FALSE
chr11	88149957	T	A	ENST00000243662	ENSG00000123892	RAB38	TRUE	FALSE
chr11	88149957	T	C	ENST00000243662	ENSG00000123892	RAB38	TRUE	FALSE
chr11	88149957	T	G	ENST00000243662	ENSG00000123892	RAB38	TRUE	FALSE
chr11	88175181	A	C	ENST00000243662	ENSG00000123892	RAB38	TRUE	FALSE
chr11	88175181	A	G	ENST00000243662	ENSG00000123892	RAB38	FALSE	FALSE
chr11	88175181	A	T	ENST00000243662	ENSG00000123892	RAB38	TRUE	FALSE
chr11	88175182	C	A	ENST00000243662	ENSG00000123892	RAB38	TRUE	FALSE
chr11	88175182	C	G	ENST00000243662	ENSG00000123892	RAB38	TRUE	FALSE
chr11	88175182	C	T	ENST00000243662	ENSG00000123892	RAB38	TRUE	FALSE
chr11	88175193	C	T	ENST00000243662	ENSG00000123892	RAB38	TRUE	TRUE
chr11	88175194	C	T	ENST00000243662	ENSG00000123892	RAB38	TRUE	TRUE
chr11	88175201	G	A	ENST00000243662	ENSG00000123892	RAB38	TRUE	TRUE
chr11	88175219	C	A	ENST00000243662	ENSG00000123892	RAB38	TRUE	TRUE
chr11	88175226	C	T	ENST00000243662	ENSG00000123892	RAB38	TRUE	TRUE
chr11	88175227	C	T	ENST00000243662	ENSG00000123892	RAB38	TRUE	TRUE
chr11	88175240	T	A	ENST00000243662	ENSG00000123892	RAB38	TRUE	TRUE
chr11	88175271	G	C	ENST00000243662	ENSG00000123892	RAB38	TRUE	TRUE
chr11	88175271	G	T	ENST00000243662	ENSG00000123892	RAB38	TRUE	TRUE
chr11	88175278	G	T	ENST00000243662	ENSG00000123892	RAB38	TRUE	TRUE
chr11	88175291	G	A	ENST00000243662	ENSG00000123892	RAB38	TRUE	TRUE
chr11	88175298	G	C	ENST00000243662	ENSG00000123892	RAB38	TRUE	TRUE
chr11	88175298	G	T	ENST00000243662	ENSG00000123892	RAB38	TRUE	TRUE
chr11	88175306	T	A	ENST00000243662	ENSG00000123892	RAB38	TRUE	TRUE
chr11	88175321	T	A	ENST00000243662	ENSG00000123892	RAB38	TRUE	FALSE
chr11	88175350	A	T	ENST00000243662	ENSG00000123892	RAB38	FALSE	FALSE
chr11	88175354	T	A	ENST00000243662	ENSG00000123892	RAB38	FALSE	FALSE
chr11	88175355	G	C	ENST00000243662	ENSG00000123892	RAB38	FALSE	FALSE
chr11	88175355	G	T	ENST00000243662	ENSG00000123892	RAB38	FALSE	FALSE
chr11	88175366	C	A	ENST00000243662	ENSG00000123892	RAB38	FALSE	FALSE
chr11	88175369	T	A	ENST00000243662	ENSG00000123892	RAB38	FALSE	FALSE
chr11	88175381	G	A	ENST00000243662	ENSG00000123892	RAB38	FALSE	FALSE
chr11	88294010	A	T	ENST00000227266	ENSG00000109861	CTSC	FALSE	FALSE
chr11	88294014	T	A	ENST00000227266	ENSG00000109861	CTSC	FALSE	FALSE
chr11	88294047	C	A	ENST00000227266	ENSG00000109861	CTSC	FALSE	FALSE
chr11	88294054	A	T	ENST00000227266	ENSG00000109861	CTSC	FALSE	FALSE
chr11	88294059	C	A	ENST00000227266	ENSG00000109861	CTSC	FALSE	FALSE
chr11	88294068	C	A	ENST00000227266	ENSG00000109861	CTSC	FALSE	FALSE
chr11	88294071	T	A	ENST00000227266	ENSG00000109861	CTSC	FALSE	FALSE
chr11	88294084	G	C	ENST00000227266	ENSG00000109861	CTSC	FALSE	FALSE
chr11	88294084	G	T	ENST00000227266	ENSG00000109861	CTSC	FALSE	FALSE
chr11	88294095	C	A	ENST00000227266	ENSG00000109861	CTSC	FALSE	FALSE
chr11	88294099	C	T	ENST00000227266	ENSG00000109861	CTSC	FALSE	FALSE
chr11	88294100	C	T	ENST00000227266	ENSG00000109861	CTSC	FALSE	FALSE
chr11	88294111	C	T	ENST00000227266	ENSG00000109861	CTSC	FALSE	FALSE
chr11	88294112	C	T	ENST00000227266	ENSG00000109861	CTSC	FALSE	FALSE
chr11	88294122	T	A	ENST00000227266	ENSG00000109861	CTSC	FALSE	FALSE
chr11	88294129	C	T	ENST00000227266	ENSG00000109861	CTSC	FALSE	FALSE
chr11	88294130	C	T	ENST00000227266	ENSG00000109861	CTSC	FALSE	FALSE
chr11	88294132	G	C	ENST00000227266	ENSG00000109861	CTSC	FALSE	FALSE
chr11	88294132	G	T	ENST00000227266	ENSG00000109861	CTSC	FALSE	FALSE
chr11	88294151	G	C	ENST00000227266	ENSG00000109861	CTSC	FALSE	FALSE
chr11	88294151	G	T	ENST00000227266	ENSG00000109861	CTSC	FALSE	FALSE
chr11	88294162	A	C	ENST00000227266	ENSG00000109861	CTSC	FALSE	FALSE
chr11	88294162	A	T	ENST00000227266	ENSG00000109861	CTSC	FALSE	FALSE
chr11	88294197	C	A	ENST00000227266	ENSG00000109861	CTSC	FALSE	FALSE
chr11	88294218	T	A	ENST00000227266	ENSG00000109861	CTSC	FALSE	FALSE
chr11	88294234	G	C	ENST00000227266	ENSG00000109861	CTSC	FALSE	FALSE
chr11	88294234	G	T	ENST00000227266	ENSG00000109861	CTSC	FALSE	FALSE
chr11	88294245	T	A	ENST00000227266	ENSG00000109861	CTSC	FALSE	FALSE
chr11	88294248	T	A	ENST00000227266	ENSG00000109861	CTSC	FALSE	FALSE
chr11	88294249	G	C	ENST00000227266	ENSG00000109861	CTSC	FALSE	FALSE
chr11	88294249	G	T	ENST00000227266	ENSG00000109861	CTSC	FALSE	FALSE
chr11	88294267	A	C	ENST00000227266	ENSG00000109861	CTSC	FALSE	FALSE
chr11	88294267	A	T	ENST00000227266	ENSG00000109861	CTSC	FALSE	FALSE
chr11	88294275	C	A	ENST00000227266	ENSG00000109861	CTSC	FALSE	FALSE
chr11	88294307	A	T	ENST00000227266	ENSG00000109861	CTSC	FALSE	FALSE
chr11	88294311	C	A	ENST00000227266	ENSG00000109861	CTSC	FALSE	FALSE
chr11	88294317	T	A	ENST00000227266	ENSG00000109861	CTSC	FALSE	FALSE
chr11	88294329	C	A	ENST00000227266	ENSG00000109861	CTSC	FALSE	FALSE
chr11	88294333	G	T	ENST00000227266	ENSG00000109861	CTSC	FALSE	FALSE
chr11	88294341	C	A	ENST00000227266	ENSG00000109861	CTSC	FALSE	FALSE
chr11	88294342	A	C	ENST00000227266	ENSG00000109861	CTSC	FALSE	FALSE
chr11	88294342	A	T	ENST00000227266	ENSG00000109861	CTSC	FALSE	FALSE
chr11	88294353	C	A	ENST00000227266	ENSG00000109861	CTSC	FALSE	FALSE
chr11	88294357	A	C	ENST00000227266	ENSG00000109861	CTSC	FALSE	FALSE
chr11	88294357	A	T	ENST00000227266	ENSG00000109861	CTSC	FALSE	FALSE
chr11	88294363	G	C	ENST00000227266	ENSG00000109861	CTSC	FALSE	FALSE
chr11	88294363	G	T	ENST00000227266	ENSG00000109861	CTSC	FALSE	FALSE
chr11	88294368	C	A	ENST00000227266	ENSG00000109861	CTSC	FALSE	FALSE
chr11	88294375	G	C	ENST00000227266	ENSG00000109861	CTSC	FALSE	FALSE
chr11	88294375	G	T	ENST00000227266	ENSG00000109861	CTSC	FALSE	FALSE
chr11	88294378	A	C	ENST00000227266	ENSG00000109861	CTSC	FALSE	FALSE
chr11	88294378	A	T	ENST00000227266	ENSG00000109861	CTSC	FALSE	FALSE
chr11	88294387	G	T	ENST00000227266	ENSG00000109861	CTSC	FALSE	FALSE
chr11	88294395	C	A	ENST00000227266	ENSG00000109861	CTSC	FALSE	FALSE
chr11	88294398	T	A	ENST00000227266	ENSG00000109861	CTSC	FALSE	FALSE
chr11	88294404	T	A	ENST00000227266	ENSG00000109861	CTSC	FALSE	FALSE
chr11	88294405	G	T	ENST00000227266	ENSG00000109861	CTSC	FALSE	FALSE
chr11	88294426	G	C	ENST00000227266	ENSG00000109861	CTSC	FALSE	FALSE
chr11	88294426	G	T	ENST00000227266	ENSG00000109861	CTSC	FALSE	FALSE
chr11	88294435	G	T	ENST00000227266	ENSG00000109861	CTSC	FALSE	FALSE
chr11	88294443	C	A	ENST00000227266	ENSG00000109861	CTSC	FALSE	FALSE
chr11	88294446	C	A	ENST00000227266	ENSG00000109861	CTSC	FALSE	FALSE
chr11	88294464	G	A	ENST00000227266	ENSG00000109861	CTSC	FALSE	FALSE
chr11	88294468	G	C	ENST00000227266	ENSG00000109861	CTSC	FALSE	FALSE
chr11	88294468	G	T	ENST00000227266	ENSG00000109861	CTSC	FALSE	FALSE
chr11	88294473	T	A	ENST00000227266	ENSG00000109861	CTSC	FALSE	FALSE
chr11	88294476	C	A	ENST00000227266	ENSG00000109861	CTSC	FALSE	FALSE
chr11	88294486	G	C	ENST00000227266	ENSG00000109861	CTSC	FALSE	FALSE
chr11	88294486	G	T	ENST00000227266	ENSG00000109861	CTSC	FALSE	FALSE
chr11	88294503	C	A	ENST00000227266	ENSG00000109861	CTSC	FALSE	FALSE
chr11	88294504	A	T	ENST00000227266	ENSG00000109861	CTSC	FALSE	FALSE
chr11	88294509	C	A	ENST00000227266	ENSG00000109861	CTSC	TRUE	FALSE
chr11	88294509	C	G	ENST00000227266	ENSG00000109861	CTSC	TRUE	FALSE
chr11	88294509	C	T	ENST00000227266	ENSG00000109861	CTSC	TRUE	FALSE
chr11	88294510	T	A	ENST00000227266	ENSG00000109861	CTSC	TRUE	FALSE
chr11	88294510	T	C	ENST00000227266	ENSG00000109861	CTSC	TRUE	FALSE
chr11	88294510	T	G	ENST00000227266	ENSG00000109861	CTSC	TRUE	FALSE
chr11	88296131	A	C	ENST00000227266	ENSG00000109861	CTSC	TRUE	FALSE
chr11	88296131	A	G	ENST00000227266	ENSG00000109861	CTSC	TRUE	FALSE
chr11	88296131	A	T	ENST00000227266	ENSG00000109861	CTSC	TRUE	FALSE
chr11	88296132	C	A	ENST00000227266	ENSG00000109861	CTSC	TRUE	FALSE
chr11	88296132	C	G	ENST00000227266	ENSG00000109861	CTSC	TRUE	FALSE
chr11	88296132	C	T	ENST00000227266	ENSG00000109861	CTSC	TRUE	FALSE
chr11	88296136	G	A	ENST00000227266	ENSG00000109861	CTSC	FALSE	FALSE
chr11	88296140	A	C	ENST00000227266	ENSG00000109861	CTSC	FALSE	FALSE
chr11	88296140	A	T	ENST00000227266	ENSG00000109861	CTSC	FALSE	FALSE
chr11	88296145	G	A	ENST00000227266	ENSG00000109861	CTSC	FALSE	FALSE
chr11	88296149	A	T	ENST00000227266	ENSG00000109861	CTSC	FALSE	FALSE
chr11	88296163	C	A	ENST00000227266	ENSG00000109861	CTSC	FALSE	FALSE
chr11	88296166	G	A	ENST00000227266	ENSG00000109861	CTSC	FALSE	FALSE
chr11	88296187	G	A	ENST00000227266	ENSG00000109861	CTSC	TRUE	TRUE
chr11	88296214	T	A	ENST00000227266	ENSG00000109861	CTSC	TRUE	TRUE
chr11	88296220	C	A	ENST00000227266	ENSG00000109861	CTSC	TRUE	TRUE
chr11	88296243	G	C	ENST00000227266	ENSG00000109861	CTSC	TRUE	TRUE
chr11	88296243	G	T	ENST00000227266	ENSG00000109861	CTSC	TRUE	TRUE
chr11	88296245	G	C	ENST00000227266	ENSG00000109861	CTSC	TRUE	TRUE
chr11	88296245	G	T	ENST00000227266	ENSG00000109861	CTSC	TRUE	TRUE
chr11	88296248	G	T	ENST00000227266	ENSG00000109861	CTSC	TRUE	TRUE
chr11	88296257	A	T	ENST00000227266	ENSG00000109861	CTSC	TRUE	TRUE
chr11	88296265	C	A	ENST00000227266	ENSG00000109861	CTSC	TRUE	FALSE
chr11	88296265	C	G	ENST00000227266	ENSG00000109861	CTSC	TRUE	FALSE
chr11	88296265	C	T	ENST00000227266	ENSG00000109861	CTSC	TRUE	FALSE
chr11	88296266	T	A	ENST00000227266	ENSG00000109861	CTSC	TRUE	FALSE
chr11	88296266	T	C	ENST00000227266	ENSG00000109861	CTSC	TRUE	FALSE
chr11	88296266	T	G	ENST00000227266	ENSG00000109861	CTSC	TRUE	FALSE
chr11	88300528	A	C	ENST00000227266	ENSG00000109861	CTSC	TRUE	FALSE
chr11	88300528	A	G	ENST00000227266	ENSG00000109861	CTSC	TRUE	FALSE
chr11	88300528	A	T	ENST00000227266	ENSG00000109861	CTSC	TRUE	FALSE
chr11	88300529	C	A	ENST00000227266	ENSG00000109861	CTSC	TRUE	FALSE
chr11	88300529	C	G	ENST00000227266	ENSG00000109861	CTSC	TRUE	FALSE
chr11	88300529	C	T	ENST00000227266	ENSG00000109861	CTSC	TRUE	FALSE
chr11	88300533	G	A	ENST00000227266	ENSG00000109861	CTSC	TRUE	TRUE
chr11	88300539	G	A	ENST00000227266	ENSG00000109861	CTSC	TRUE	TRUE
chr11	88300575	T	A	ENST00000227266	ENSG00000109861	CTSC	TRUE	TRUE
chr11	88300576	C	T	ENST00000227266	ENSG00000109861	CTSC	TRUE	TRUE
chr11	88300577	C	T	ENST00000227266	ENSG00000109861	CTSC	TRUE	TRUE
chr11	88300582	C	T	ENST00000227266	ENSG00000109861	CTSC	TRUE	TRUE
chr11	88300583	C	T	ENST00000227266	ENSG00000109861	CTSC	TRUE	TRUE
chr11	88300595	A	T	ENST00000227266	ENSG00000109861	CTSC	TRUE	TRUE
chr11	88300601	A	T	ENST00000227266	ENSG00000109861	CTSC	TRUE	TRUE
chr11	88300608	T	A	ENST00000227266	ENSG00000109861	CTSC	TRUE	TRUE
chr11	88300611	G	A	ENST00000227266	ENSG00000109861	CTSC	TRUE	TRUE
chr11	88300614	G	A	ENST00000227266	ENSG00000109861	CTSC	TRUE	TRUE
chr11	88300620	C	A	ENST00000227266	ENSG00000109861	CTSC	TRUE	TRUE
chr11	88300641	T	A	ENST00000227266	ENSG00000109861	CTSC	TRUE	TRUE
chr11	88300646	C	A	ENST00000227266	ENSG00000109861	CTSC	TRUE	FALSE
chr11	88300646	C	G	ENST00000227266	ENSG00000109861	CTSC	TRUE	FALSE
chr11	88300646	C	T	ENST00000227266	ENSG00000109861	CTSC	TRUE	FALSE
chr11	88300647	T	A	ENST00000227266	ENSG00000109861	CTSC	TRUE	FALSE
chr11	88300647	T	C	ENST00000227266	ENSG00000109861	CTSC	TRUE	FALSE
chr11	88300647	T	G	ENST00000227266	ENSG00000109861	CTSC	TRUE	FALSE
chr11	88309161	A	C	ENST00000227266	ENSG00000109861	CTSC	TRUE	FALSE
chr11	88309161	A	G	ENST00000227266	ENSG00000109861	CTSC	TRUE	FALSE
chr11	88309161	A	T	ENST00000227266	ENSG00000109861	CTSC	TRUE	FALSE
chr11	88309162	C	A	ENST00000227266	ENSG00000109861	CTSC	TRUE	FALSE
chr11	88309162	C	G	ENST00000227266	ENSG00000109861	CTSC	TRUE	FALSE
chr11	88309162	C	T	ENST00000227266	ENSG00000109861	CTSC	TRUE	FALSE
chr11	88309173	T	A	ENST00000227266	ENSG00000109861	CTSC	TRUE	TRUE
chr11	88309176	G	A	ENST00000227266	ENSG00000109861	CTSC	TRUE	TRUE
chr11	88309194	T	A	ENST00000227266	ENSG00000109861	CTSC	TRUE	TRUE
chr11	88309209	C	A	ENST00000227266	ENSG00000109861	CTSC	TRUE	TRUE
chr11	88309224	C	A	ENST00000227266	ENSG00000109861	CTSC	TRUE	TRUE
chr11	88309225	A	C	ENST00000227266	ENSG00000109861	CTSC	TRUE	TRUE
chr11	88309225	A	T	ENST00000227266	ENSG00000109861	CTSC	TRUE	TRUE
chr11	88309230	C	A	ENST00000227266	ENSG00000109861	CTSC	TRUE	TRUE
chr11	88309234	G	C	ENST00000227266	ENSG00000109861	CTSC	TRUE	TRUE
chr11	88309234	G	T	ENST00000227266	ENSG00000109861	CTSC	TRUE	TRUE
chr11	88309249	C	T	ENST00000227266	ENSG00000109861	CTSC	TRUE	TRUE
chr11	88309250	C	T	ENST00000227266	ENSG00000109861	CTSC	TRUE	TRUE
chr11	88309257	T	A	ENST00000227266	ENSG00000109861	CTSC	TRUE	TRUE
chr11	88309260	G	A	ENST00000227266	ENSG00000109861	CTSC	TRUE	TRUE
chr11	88309278	T	A	ENST00000227266	ENSG00000109861	CTSC	TRUE	TRUE
chr11	88309294	A	C	ENST00000227266	ENSG00000109861	CTSC	TRUE	TRUE
chr11	88309294	A	T	ENST00000227266	ENSG00000109861	CTSC	TRUE	TRUE
chr11	88309299	T	A	ENST00000227266	ENSG00000109861	CTSC	TRUE	TRUE
chr11	88309300	G	C	ENST00000227266	ENSG00000109861	CTSC	TRUE	TRUE
chr11	88309300	G	T	ENST00000227266	ENSG00000109861	CTSC	TRUE	TRUE
chr11	88309315	A	C	ENST00000227266	ENSG00000109861	CTSC	TRUE	TRUE
chr11	88309315	A	T	ENST00000227266	ENSG00000109861	CTSC	TRUE	TRUE
chr11	88309319	C	A	ENST00000227266	ENSG00000109861	CTSC	TRUE	FALSE
chr11	88309319	C	G	ENST00000227266	ENSG00000109861	CTSC	TRUE	FALSE
chr11	88309319	C	T	ENST00000227266	ENSG00000109861	CTSC	TRUE	FALSE
chr11	88309320	T	A	ENST00000227266	ENSG00000109861	CTSC	TRUE	FALSE
chr11	88309320	T	C	ENST00000227266	ENSG00000109861	CTSC	TRUE	FALSE
chr11	88309320	T	G	ENST00000227266	ENSG00000109861	CTSC	TRUE	FALSE
chr11	88312386	A	C	ENST00000227266	ENSG00000109861	CTSC	TRUE	FALSE
chr11	88312386	A	G	ENST00000227266	ENSG00000109861	CTSC	TRUE	FALSE
chr11	88312386	A	T	ENST00000227266	ENSG00000109861	CTSC	TRUE	FALSE
chr11	88312387	C	A	ENST00000227266	ENSG00000109861	CTSC	TRUE	FALSE
chr11	88312387	C	G	ENST00000227266	ENSG00000109861	CTSC	TRUE	FALSE
chr11	88312387	C	T	ENST00000227266	ENSG00000109861	CTSC	TRUE	FALSE
chr11	88312389	T	A	ENST00000227266	ENSG00000109861	CTSC	TRUE	TRUE
chr11	88312392	C	A	ENST00000227266	ENSG00000109861	CTSC	TRUE	TRUE
chr11	88312395	G	A	ENST00000227266	ENSG00000109861	CTSC	TRUE	TRUE
chr11	88312404	T	A	ENST00000227266	ENSG00000109861	CTSC	TRUE	TRUE
chr11	88312423	A	C	ENST00000227266	ENSG00000109861	CTSC	TRUE	TRUE
chr11	88312423	A	T	ENST00000227266	ENSG00000109861	CTSC	TRUE	TRUE
chr11	88312434	C	A	ENST00000227266	ENSG00000109861	CTSC	TRUE	TRUE
chr11	88312446	C	A	ENST00000227266	ENSG00000109861	CTSC	TRUE	TRUE
chr11	88312452	T	A	ENST00000227266	ENSG00000109861	CTSC	TRUE	TRUE
chr11	88312455	T	A	ENST00000227266	ENSG00000109861	CTSC	TRUE	TRUE
chr11	88312458	C	A	ENST00000227266	ENSG00000109861	CTSC	TRUE	TRUE
chr11	88312465	A	T	ENST00000227266	ENSG00000109861	CTSC	TRUE	TRUE
chr11	88312471	C	T	ENST00000227266	ENSG00000109861	CTSC	TRUE	TRUE
chr11	88312472	C	T	ENST00000227266	ENSG00000109861	CTSC	TRUE	TRUE
chr11	88312484	A	T	ENST00000227266	ENSG00000109861	CTSC	TRUE	TRUE
chr11	88312498	C	T	ENST00000227266	ENSG00000109861	CTSC	TRUE	TRUE
chr11	88312499	C	T	ENST00000227266	ENSG00000109861	CTSC	TRUE	TRUE
chr11	88312515	C	A	ENST00000227266	ENSG00000109861	CTSC	TRUE	TRUE
chr11	88312519	G	T	ENST00000227266	ENSG00000109861	CTSC	TRUE	TRUE
chr11	88312522	G	C	ENST00000227266	ENSG00000109861	CTSC	TRUE	TRUE
chr11	88312522	G	T	ENST00000227266	ENSG00000109861	CTSC	TRUE	TRUE
chr11	88312536	T	A	ENST00000227266	ENSG00000109861	CTSC	TRUE	TRUE
chr11	88312545	C	A	ENST00000227266	ENSG00000109861	CTSC	TRUE	TRUE
chr11	88312548	C	A	ENST00000227266	ENSG00000109861	CTSC	TRUE	TRUE
chr11	88312551	T	A	ENST00000227266	ENSG00000109861	CTSC	TRUE	TRUE
chr11	88312552	A	C	ENST00000227266	ENSG00000109861	CTSC	TRUE	TRUE
chr11	88312552	A	T	ENST00000227266	ENSG00000109861	CTSC	TRUE	TRUE
chr11	88312555	C	A	ENST00000227266	ENSG00000109861	CTSC	TRUE	FALSE
chr11	88312555	C	G	ENST00000227266	ENSG00000109861	CTSC	TRUE	FALSE
chr11	88312555	C	T	ENST00000227266	ENSG00000109861	CTSC	TRUE	FALSE
chr11	88312556	T	A	ENST00000227266	ENSG00000109861	CTSC	TRUE	FALSE
chr11	88312556	T	C	ENST00000227266	ENSG00000109861	CTSC	TRUE	FALSE
chr11	88312556	T	G	ENST00000227266	ENSG00000109861	CTSC	TRUE	FALSE
chr11	88334935	A	C	ENST00000227266	ENSG00000109861	CTSC	TRUE	FALSE
chr11	88334935	A	G	ENST00000227266	ENSG00000109861	CTSC	TRUE	FALSE
chr11	88334935	A	T	ENST00000227266	ENSG00000109861	CTSC	TRUE	FALSE
chr11	88334936	C	A	ENST00000227266	ENSG00000109861	CTSC	TRUE	FALSE
chr11	88334936	C	G	ENST00000227266	ENSG00000109861	CTSC	TRUE	FALSE
chr11	88334936	C	T	ENST00000227266	ENSG00000109861	CTSC	TRUE	FALSE
chr11	88334939	T	A	ENST00000227266	ENSG00000109861	CTSC	TRUE	TRUE
chr11	88334952	C	T	ENST00000227266	ENSG00000109861	CTSC	TRUE	TRUE
chr11	88334953	C	T	ENST00000227266	ENSG00000109861	CTSC	TRUE	TRUE
chr11	88334957	T	A	ENST00000227266	ENSG00000109861	CTSC	TRUE	TRUE
chr11	88334958	G	C	ENST00000227266	ENSG00000109861	CTSC	TRUE	TRUE
chr11	88334958	G	T	ENST00000227266	ENSG00000109861	CTSC	TRUE	TRUE
chr11	88334968	A	T	ENST00000227266	ENSG00000109861	CTSC	TRUE	TRUE
chr11	88334978	C	A	ENST00000227266	ENSG00000109861	CTSC	TRUE	TRUE
chr11	88334987	G	A	ENST00000227266	ENSG00000109861	CTSC	TRUE	TRUE
chr11	88334991	G	C	ENST00000227266	ENSG00000109861	CTSC	TRUE	TRUE
chr11	88334991	G	T	ENST00000227266	ENSG00000109861	CTSC	TRUE	TRUE
chr11	88335030	A	C	ENST00000227266	ENSG00000109861	CTSC
chr11	88335030	A	T	ENST00000227266	ENSG00000109861	CTSC
chr11	88335047	T	A	ENST00000227266	ENSG00000109861	CTSC
chr11	88335050	G	A	ENST00000227266	ENSG00000109861	CTSC
chr11	88335054	G	C	ENST00000227266	ENSG00000109861	CTSC
chr11	88335054	G	T	ENST00000227266	ENSG00000109861	CTSC
chr11	88335068	T	A	ENST00000227266	ENSG00000109861	CTSC
chr11	88335071	T	A	ENST00000227266	ENSG00000109861	CTSC
chr11	88335074	C	A	ENST00000227266	ENSG00000109861	CTSC
chr11	88335077	G	A	ENST00000227266	ENSG00000109861	CTSC
chr11	88335083	C	A	ENST00000227266	ENSG00000109861	CTSC	TRUE	FALSE
chr11	88335083	C	G	ENST00000227266	ENSG00000109861	CTSC	TRUE	FALSE
chr11	88335083	C	T	ENST00000227266	ENSG00000109861	CTSC	TRUE	FALSE
chr11	88335084	T	A	ENST00000227266	ENSG00000109861	CTSC	TRUE	FALSE
chr11	88335084	T	C	ENST00000227266	ENSG00000109861	CTSC	TRUE	FALSE
chr11	88335084	T	G	ENST00000227266	ENSG00000109861	CTSC	TRUE	FALSE
chr11	88337499	A	C	ENST00000227266	ENSG00000109861	CTSC	TRUE	FALSE
chr11	88337499	A	G	ENST00000227266	ENSG00000109861	CTSC	TRUE	FALSE
chr11	88337499	A	T	ENST00000227266	ENSG00000109861	CTSC	TRUE	FALSE
chr11	88337500	C	A	ENST00000227266	ENSG00000109861	CTSC	TRUE	FALSE
chr11	88337500	C	G	ENST00000227266	ENSG00000109861	CTSC	TRUE	FALSE
chr11	88337500	C	T	ENST00000227266	ENSG00000109861	CTSC	TRUE	FALSE
chr11	88337501	C	A	ENST00000227266	ENSG00000109861	CTSC	TRUE	TRUE
chr11	88337509	G	T	ENST00000227266	ENSG00000109861	CTSC	TRUE	TRUE
chr11	88337511	G	T	ENST00000227266	ENSG00000109861	CTSC	TRUE	TRUE
chr11	88337528	G	A	ENST00000227266	ENSG00000109861	CTSC	TRUE	TRUE
chr11	88337549	G	A	ENST00000227266	ENSG00000109861	CTSC	TRUE	TRUE
chr11	88337556	C	T	ENST00000227266	ENSG00000109861	CTSC	TRUE	TRUE
chr11	88337557	C	T	ENST00000227266	ENSG00000109861	CTSC	TRUE	TRUE
chr11	88337577	A	C	ENST00000227266	ENSG00000109861	CTSC	TRUE	TRUE
chr11	88337577	A	T	ENST00000227266	ENSG00000109861	CTSC	TRUE	TRUE
chr11	88337583	G	T	ENST00000227266	ENSG00000109861	CTSC	TRUE	TRUE
chr11	88337601	G	T	ENST00000227266	ENSG00000109861	CTSC	TRUE	TRUE
chr11	88337653	A	T	ENST00000227266	ENSG00000109861	CTSC	FALSE	FALSE
chr11	88508596	A	T	ENST00000305447	ENSG00000168959	GRM5	FALSE	FALSE
chr11	88508599	G	T	ENST00000305447	ENSG00000168959	GRM5	FALSE	FALSE
chr11	88508602	G	T	ENST00000305447	ENSG00000168959	GRM5	FALSE	FALSE
chr11	88508612	G	A	ENST00000305447	ENSG00000168959	GRM5	FALSE	FALSE
chr11	88508616	G	C	ENST00000305447	ENSG00000168959	GRM5	FALSE	FALSE
chr11	88508616	G	T	ENST00000305447	ENSG00000168959	GRM5	FALSE	FALSE
chr11	88508624	T	A	ENST00000305447	ENSG00000168959	GRM5	FALSE	FALSE
chr11	88508640	A	C	ENST00000305447	ENSG00000168959	GRM5	FALSE	FALSE
chr11	88508640	A	T	ENST00000305447	ENSG00000168959	GRM5	FALSE	FALSE
chr11	88508645	T	A	ENST00000305447	ENSG00000168959	GRM5	FALSE	FALSE
chr11	88508653	G	T	ENST00000305447	ENSG00000168959	GRM5	FALSE	FALSE
chr11	88508661	A	T	ENST00000305447	ENSG00000168959	GRM5	FALSE	FALSE
chr11	88508671	G	T	ENST00000305447	ENSG00000168959	GRM5	FALSE	FALSE
chr11	88508675	C	A	ENST00000305447	ENSG00000168959	GRM5	FALSE	FALSE
chr11	88508686	G	T	ENST00000305447	ENSG00000168959	GRM5	FALSE	FALSE
chr11	88508707	G	T	ENST00000305447	ENSG00000168959	GRM5	FALSE	FALSE
chr11	88508716	G	T	ENST00000305447	ENSG00000168959	GRM5	FALSE	FALSE
chr11	88508723	T	A	ENST00000305447	ENSG00000168959	GRM5	FALSE	FALSE
chr11	88508756	C	A	ENST00000305447	ENSG00000168959	GRM5	FALSE	FALSE
chr11	88508759	C	A	ENST00000305447	ENSG00000168959	GRM5	FALSE	FALSE
chr11	88508771	T	A	ENST00000305447	ENSG00000168959	GRM5	FALSE	FALSE
chr11	88508786	C	A	ENST00000305447	ENSG00000168959	GRM5
chr11	88508807	C	A	ENST00000305447	ENSG00000168959	GRM5	FALSE	FALSE
chr11	88508831	G	A	ENST00000305447	ENSG00000168959	GRM5	FALSE	FALSE
chr11	88508849	G	A	ENST00000305447	ENSG00000168959	GRM5	FALSE	FALSE
chr11	88508858	C	A	ENST00000305447	ENSG00000168959	GRM5	FALSE	FALSE
chr11	88508867	C	A	ENST00000305447	ENSG00000168959	GRM5	FALSE	FALSE
chr11	88508885	G	A	ENST00000305447	ENSG00000168959	GRM5	FALSE	FALSE
chr11	88508891	C	A	ENST00000305447	ENSG00000168959	GRM5	FALSE	FALSE
chr11	88508917	A	T	ENST00000305447	ENSG00000168959	GRM5	FALSE	FALSE
chr11	88508921	G	A	ENST00000305447	ENSG00000168959	GRM5	FALSE	FALSE
chr11	88508927	C	A	ENST00000305447	ENSG00000168959	GRM5	FALSE	FALSE
chr11	88508930	T	A	ENST00000305447	ENSG00000168959	GRM5	FALSE	FALSE
chr11	88508940	G	C	ENST00000305447	ENSG00000168959	GRM5	FALSE	FALSE
chr11	88508940	G	T	ENST00000305447	ENSG00000168959	GRM5	FALSE	FALSE
chr11	88508947	G	T	ENST00000305447	ENSG00000168959	GRM5	FALSE	FALSE
chr11	88508949	G	T	ENST00000305447	ENSG00000168959	GRM5	FALSE	FALSE
chr11	88509011	C	A	ENST00000305447	ENSG00000168959	GRM5	FALSE	FALSE
chr11	88509053	G	A	ENST00000305447	ENSG00000168959	GRM5	FALSE	FALSE
chr11	88509056	C	A	ENST00000305447	ENSG00000168959	GRM5	FALSE	FALSE
chr11	88509071	G	A	ENST00000305447	ENSG00000168959	GRM5	FALSE	FALSE
chr11	88509073	G	T	ENST00000305447	ENSG00000168959	GRM5	FALSE	FALSE
chr11	88509098	C	A	ENST00000305447	ENSG00000168959	GRM5	FALSE	FALSE
chr11	88509100	G	T	ENST00000305447	ENSG00000168959	GRM5	FALSE	FALSE
chr11	88509109	G	T	ENST00000305447	ENSG00000168959	GRM5	FALSE	FALSE
chr11	88509139	G	T	ENST00000305447	ENSG00000168959	GRM5	FALSE	FALSE
chr11	88509172	G	T	ENST00000305447	ENSG00000168959	GRM5	FALSE	FALSE
chr11	88509178	G	C	ENST00000305447	ENSG00000168959	GRM5	FALSE	FALSE
chr11	88509178	G	T	ENST00000305447	ENSG00000168959	GRM5	FALSE	FALSE
chr11	88509209	C	A	ENST00000305447	ENSG00000168959	GRM5	FALSE	FALSE
chr11	88509212	C	A	ENST00000305447	ENSG00000168959	GRM5	FALSE	FALSE
chr11	88509218	C	A	ENST00000305447	ENSG00000168959	GRM5	FALSE	FALSE
chr11	88509228	A	C	ENST00000305447	ENSG00000168959	GRM5	FALSE	FALSE
chr11	88509228	A	T	ENST00000305447	ENSG00000168959	GRM5	FALSE	FALSE
chr11	88509239	T	A	ENST00000305447	ENSG00000168959	GRM5	FALSE	FALSE
chr11	88509260	C	A	ENST00000305447	ENSG00000168959	GRM5	FALSE	FALSE
chr11	88509285	G	T	ENST00000305447	ENSG00000168959	GRM5	FALSE	FALSE
chr11	88509362	C	A	ENST00000305447	ENSG00000168959	GRM5	FALSE	FALSE
chr11	88509371	T	A	ENST00000305447	ENSG00000168959	GRM5	FALSE	FALSE
chr11	88509383	T	A	ENST00000305447	ENSG00000168959	GRM5	FALSE	FALSE
chr11	88509398	G	A	ENST00000305447	ENSG00000168959	GRM5	FALSE	FALSE
chr11	88509410	C	A	ENST00000305447	ENSG00000168959	GRM5	FALSE	FALSE
chr11	88509413	T	A	ENST00000305447	ENSG00000168959	GRM5	FALSE	FALSE
chr11	88509416	T	A	ENST00000305447	ENSG00000168959	GRM5	FALSE	FALSE
chr11	88509440	G	A	ENST00000305447	ENSG00000168959	GRM5	FALSE	FALSE
chr11	88509441	C	T	ENST00000305447	ENSG00000168959	GRM5	FALSE	FALSE
chr11	88509442	C	T	ENST00000305447	ENSG00000168959	GRM5	FALSE	FALSE
chr11	88509452	G	A	ENST00000305447	ENSG00000168959	GRM5	FALSE	FALSE
chr11	88509467	T	A	ENST00000305447	ENSG00000168959	GRM5	FALSE	FALSE
chr11	88509470	C	A	ENST00000305447	ENSG00000168959	GRM5	FALSE	FALSE
chr11	88509476	G	A	ENST00000305447	ENSG00000168959	GRM5	FALSE	FALSE
chr11	88509480	C	T	ENST00000305447	ENSG00000168959	GRM5	FALSE	FALSE
chr11	88509481	C	T	ENST00000305447	ENSG00000168959	GRM5	FALSE	FALSE
chr11	88509494	T	A	ENST00000305447	ENSG00000168959	GRM5	FALSE	FALSE
chr11	88509497	C	A	ENST00000305447	ENSG00000168959	GRM5	FALSE	FALSE
chr11	88509505	C	A	ENST00000305447	ENSG00000168959	GRM5	TRUE	FALSE
chr11	88509505	C	G	ENST00000305447	ENSG00000168959	GRM5	TRUE	FALSE
chr11	88509505	C	T	ENST00000305447	ENSG00000168959	GRM5	TRUE	FALSE
chr11	88509506	T	A	ENST00000305447	ENSG00000168959	GRM5	TRUE	FALSE
chr11	88509506	T	C	ENST00000305447	ENSG00000168959	GRM5	TRUE	FALSE
chr11	88509506	T	G	ENST00000305447	ENSG00000168959	GRM5	TRUE	FALSE
chr11	88525307	A	C	ENST00000305447	ENSG00000168959	GRM5	FALSE	FALSE
chr11	88525307	A	G	ENST00000305447	ENSG00000168959	GRM5	FALSE	FALSE
chr11	88525307	A	T	ENST00000305447	ENSG00000168959	GRM5	FALSE	FALSE
chr11	88525308	C	A	ENST00000305447	ENSG00000168959	GRM5	FALSE	FALSE
chr11	88525308	C	G	ENST00000305447	ENSG00000168959	GRM5	FALSE	FALSE
chr11	88525308	C	T	ENST00000305447	ENSG00000168959	GRM5	FALSE	FALSE
chr11	88525325	T	A	ENST00000305447	ENSG00000168959	GRM5	FALSE	FALSE
chr11	88525349	T	A	ENST00000305447	ENSG00000168959	GRM5	FALSE	FALSE
chr11	88525359	A	T	ENST00000305447	ENSG00000168959	GRM5	FALSE	FALSE
chr11	88525364	C	A	ENST00000305447	ENSG00000168959	GRM5	TRUE	TRUE
chr11	88525370	C	A	ENST00000305447	ENSG00000168959	GRM5	TRUE	TRUE
chr11	88525372	G	T	ENST00000305447	ENSG00000168959	GRM5	TRUE	TRUE
chr11	88525376	T	A	ENST00000305447	ENSG00000168959	GRM5	TRUE	TRUE
chr11	88525382	G	A	ENST00000305447	ENSG00000168959	GRM5	TRUE	TRUE
chr11	88525391	T	A	ENST00000305447	ENSG00000168959	GRM5	TRUE	TRUE
chr11	88525400	T	A	ENST00000305447	ENSG00000168959	GRM5	TRUE	TRUE
chr11	88525401	G	C	ENST00000305447	ENSG00000168959	GRM5	TRUE	TRUE
chr11	88525401	G	T	ENST00000305447	ENSG00000168959	GRM5	TRUE	TRUE
chr11	88525405	C	A	ENST00000305447	ENSG00000168959	GRM5	FALSE	FALSE
chr11	88525405	C	G	ENST00000305447	ENSG00000168959	GRM5	FALSE	FALSE
chr11	88525405	C	T	ENST00000305447	ENSG00000168959	GRM5	FALSE	FALSE
chr11	88525406	T	A	ENST00000305447	ENSG00000168959	GRM5	FALSE	FALSE
chr11	88525406	T	C	ENST00000305447	ENSG00000168959	GRM5	FALSE	FALSE
chr11	88525406	T	G	ENST00000305447	ENSG00000168959	GRM5	FALSE	FALSE
chr11	88567051	A	C	ENST00000305447	ENSG00000168959	GRM5	TRUE	FALSE
chr11	88567051	A	G	ENST00000305447	ENSG00000168959	GRM5	TRUE	FALSE
chr11	88567051	A	T	ENST00000305447	ENSG00000168959	GRM5	TRUE	FALSE
chr11	88567052	C	A	ENST00000305447	ENSG00000168959	GRM5	TRUE	FALSE
chr11	88567052	C	G	ENST00000305447	ENSG00000168959	GRM5	TRUE	FALSE
chr11	88567052	C	T	ENST00000305447	ENSG00000168959	GRM5	TRUE	FALSE
chr11	88567056	A	C	ENST00000305447	ENSG00000168959	GRM5	TRUE	TRUE
chr11	88567056	A	T	ENST00000305447	ENSG00000168959	GRM5	TRUE	TRUE
chr11	88567063	C	A	ENST00000305447	ENSG00000168959	GRM5	TRUE	TRUE
chr11	88567081	T	A	ENST00000305447	ENSG00000168959	GRM5	TRUE	TRUE
chr11	88567084	T	A	ENST00000305447	ENSG00000168959	GRM5	TRUE	TRUE
chr11	88567085	C	T	ENST00000305447	ENSG00000168959	GRM5	TRUE	TRUE
chr11	88567086	C	T	ENST00000305447	ENSG00000168959	GRM5	TRUE	TRUE
chr11	88567111	T	A	ENST00000305447	ENSG00000168959	GRM5	TRUE	TRUE
chr11	88567128	G	C	ENST00000305447	ENSG00000168959	GRM5	TRUE	TRUE
chr11	88567128	G	T	ENST00000305447	ENSG00000168959	GRM5	TRUE	TRUE
chr11	88567132	T	A	ENST00000305447	ENSG00000168959	GRM5	TRUE	TRUE
chr11	88567192	T	A	ENST00000305447	ENSG00000168959	GRM5	TRUE	TRUE
chr11	88567195	C	A	ENST00000305447	ENSG00000168959	GRM5	TRUE	TRUE
chr11	88567201	T	A	ENST00000305447	ENSG00000168959	GRM5	TRUE	TRUE
chr11	88567214	G	C	ENST00000305447	ENSG00000168959	GRM5	TRUE	TRUE
chr11	88567214	G	T	ENST00000305447	ENSG00000168959	GRM5	TRUE	TRUE
chr11	88567222	T	A	ENST00000305447	ENSG00000168959	GRM5	TRUE	TRUE
chr11	88567235	G	T	ENST00000305447	ENSG00000168959	GRM5	TRUE	TRUE
chr11	88567269	G	T	ENST00000305447	ENSG00000168959	GRM5	TRUE	TRUE
chr11	88567274	A	T	ENST00000305447	ENSG00000168959	GRM5	TRUE	TRUE
chr11	88567291	T	A	ENST00000305447	ENSG00000168959	GRM5	TRUE	TRUE
chr11	88567292	G	C	ENST00000305447	ENSG00000168959	GRM5	TRUE	TRUE
chr11	88567292	G	T	ENST00000305447	ENSG00000168959	GRM5	TRUE	TRUE
chr11	88567307	G	C	ENST00000305447	ENSG00000168959	GRM5	TRUE	TRUE
chr11	88567307	G	T	ENST00000305447	ENSG00000168959	GRM5	TRUE	TRUE
chr11	88567328	C	T	ENST00000305447	ENSG00000168959	GRM5	TRUE	TRUE
chr11	88567329	C	T	ENST00000305447	ENSG00000168959	GRM5	TRUE	TRUE
chr11	88567337	G	T	ENST00000305447	ENSG00000168959	GRM5	TRUE	TRUE
chr11	88567346	G	C	ENST00000305447	ENSG00000168959	GRM5	TRUE	TRUE
chr11	88567346	G	T	ENST00000305447	ENSG00000168959	GRM5	TRUE	TRUE
chr11	88567364	A	C	ENST00000305447	ENSG00000168959	GRM5	TRUE	TRUE
chr11	88567364	A	T	ENST00000305447	ENSG00000168959	GRM5	TRUE	TRUE
chr11	88567369	T	A	ENST00000305447	ENSG00000168959	GRM5	TRUE	TRUE
chr11	88567375	C	A	ENST00000305447	ENSG00000168959	GRM5	TRUE	TRUE
chr11	88567399	T	A	ENST00000305447	ENSG00000168959	GRM5	TRUE	TRUE
chr11	88567405	T	A	ENST00000305447	ENSG00000168959	GRM5	TRUE	TRUE
chr11	88567412	A	C	ENST00000305447	ENSG00000168959	GRM5	TRUE	TRUE
chr11	88567412	A	T	ENST00000305447	ENSG00000168959	GRM5	TRUE	TRUE
chr11	88567421	G	T	ENST00000305447	ENSG00000168959	GRM5	TRUE	TRUE
chr11	88567428	A	T	ENST00000305447	ENSG00000168959	GRM5	TRUE	TRUE
chr11	88567434	A	T	ENST00000305447	ENSG00000168959	GRM5	TRUE	TRUE
chr11	88567437	A	T	ENST00000305447	ENSG00000168959	GRM5	TRUE	TRUE
chr11	88567441	C	A	ENST00000305447	ENSG00000168959	GRM5	TRUE	TRUE
chr11	88567445	G	C	ENST00000305447	ENSG00000168959	GRM5	TRUE	TRUE
chr11	88567445	G	T	ENST00000305447	ENSG00000168959	GRM5	TRUE	TRUE
chr11	88567450	C	A	ENST00000305447	ENSG00000168959	GRM5	TRUE	TRUE
chr11	88567468	C	A	ENST00000305447	ENSG00000168959	GRM5	TRUE	TRUE
chr11	88567484	A	T	ENST00000305447	ENSG00000168959	GRM5	TRUE	TRUE
chr11	88567493	G	C	ENST00000305447	ENSG00000168959	GRM5	TRUE	TRUE
chr11	88567493	G	T	ENST00000305447	ENSG00000168959	GRM5	TRUE	TRUE
chr11	88567501	C	A	ENST00000305447	ENSG00000168959	GRM5	TRUE	TRUE
chr11	88567504	G	A	ENST00000305447	ENSG00000168959	GRM5	TRUE	TRUE
chr11	88567514	G	C	ENST00000305447	ENSG00000168959	GRM5	TRUE	TRUE
chr11	88567514	G	T	ENST00000305447	ENSG00000168959	GRM5	TRUE	TRUE
chr11	88567540	C	A	ENST00000305447	ENSG00000168959	GRM5	TRUE	TRUE
chr11	88567569	A	T	ENST00000305447	ENSG00000168959	GRM5	TRUE	TRUE
chr11	88567573	G	A	ENST00000305447	ENSG00000168959	GRM5	TRUE	TRUE
chr11	88567577	G	T	ENST00000305447	ENSG00000168959	GRM5	TRUE	TRUE
chr11	88567606	G	A	ENST00000305447	ENSG00000168959	GRM5	TRUE	TRUE
chr11	88567610	A	T	ENST00000305447	ENSG00000168959	GRM5	TRUE	TRUE
chr11	88567627	T	A	ENST00000305447	ENSG00000168959	GRM5	TRUE	TRUE
chr11	88567633	T	A	ENST00000305447	ENSG00000168959	GRM5	TRUE	TRUE
chr11	88567636	T	A	ENST00000305447	ENSG00000168959	GRM5	TRUE	TRUE
chr11	88567640	A	T	ENST00000305447	ENSG00000168959	GRM5	TRUE	TRUE
chr11	88567648	T	A	ENST00000305447	ENSG00000168959	GRM5	TRUE	TRUE
chr11	88567651	T	A	ENST00000305447	ENSG00000168959	GRM5	TRUE	TRUE
chr11	88567654	T	A	ENST00000305447	ENSG00000168959	GRM5	TRUE	TRUE
chr11	88567690	T	A	ENST00000305447	ENSG00000168959	GRM5	TRUE	TRUE
chr11	88567704	G	C	ENST00000305447	ENSG00000168959	GRM5	TRUE	TRUE
chr11	88567704	G	T	ENST00000305447	ENSG00000168959	GRM5	TRUE	TRUE
chr11	88567706	G	C	ENST00000305447	ENSG00000168959	GRM5	TRUE	TRUE
chr11	88567706	G	T	ENST00000305447	ENSG00000168959	GRM5	TRUE	TRUE
chr11	88567741	T	A	ENST00000305447	ENSG00000168959	GRM5	TRUE	TRUE
chr11	88567744	G	A	ENST00000305447	ENSG00000168959	GRM5	TRUE	TRUE
chr11	88567748	G	C	ENST00000305447	ENSG00000168959	GRM5	TRUE	TRUE
chr11	88567748	G	T	ENST00000305447	ENSG00000168959	GRM5	TRUE	TRUE
chr11	88567751	G	T	ENST00000305447	ENSG00000168959	GRM5	TRUE	TRUE
chr11	88567754	G	C	ENST00000305447	ENSG00000168959	GRM5	TRUE	TRUE
chr11	88567754	G	T	ENST00000305447	ENSG00000168959	GRM5	TRUE	TRUE
chr11	88567762	G	A	ENST00000305447	ENSG00000168959	GRM5	TRUE	TRUE
chr11	88567765	T	A	ENST00000305447	ENSG00000168959	GRM5	TRUE	TRUE
chr11	88567771	T	A	ENST00000305447	ENSG00000168959	GRM5	TRUE	TRUE
chr11	88567781	G	T	ENST00000305447	ENSG00000168959	GRM5	TRUE	TRUE
chr11	88567790	A	T	ENST00000305447	ENSG00000168959	GRM5	TRUE	TRUE
chr11	88567794	A	C	ENST00000305447	ENSG00000168959	GRM5	TRUE	TRUE
chr11	88567794	A	T	ENST00000305447	ENSG00000168959	GRM5	TRUE	TRUE
chr11	88567796	G	C	ENST00000305447	ENSG00000168959	GRM5	TRUE	TRUE
chr11	88567796	G	T	ENST00000305447	ENSG00000168959	GRM5	TRUE	TRUE
chr11	88567805	G	T	ENST00000305447	ENSG00000168959	GRM5	TRUE	TRUE
chr11	88567826	G	C	ENST00000305447	ENSG00000168959	GRM5	TRUE	TRUE
chr11	88567826	G	T	ENST00000305447	ENSG00000168959	GRM5	TRUE	TRUE
chr11	88567829	G	T	ENST00000305447	ENSG00000168959	GRM5	TRUE	TRUE
chr11	88567837	C	A	ENST00000305447	ENSG00000168959	GRM5	TRUE	TRUE
chr11	88567845	G	C	ENST00000305447	ENSG00000168959	GRM5	TRUE	TRUE
chr11	88567845	G	T	ENST00000305447	ENSG00000168959	GRM5	TRUE	TRUE
chr11	88567852	T	A	ENST00000305447	ENSG00000168959	GRM5	TRUE	TRUE
chr11	88567871	G	C	ENST00000305447	ENSG00000168959	GRM5	TRUE	TRUE
chr11	88567871	G	T	ENST00000305447	ENSG00000168959	GRM5	TRUE	TRUE
chr11	88567919	G	T	ENST00000305447	ENSG00000168959	GRM5	TRUE	TRUE
chr11	88567948	C	A	ENST00000305447	ENSG00000168959	GRM5	TRUE	TRUE
chr11	88567958	C	T	ENST00000305447	ENSG00000168959	GRM5	TRUE	TRUE
chr11	88567959	C	T	ENST00000305447	ENSG00000168959	GRM5	TRUE	TRUE
chr11	88567963	G	A	ENST00000305447	ENSG00000168959	GRM5	TRUE	TRUE
chr11	88567967	A	C	ENST00000305447	ENSG00000168959	GRM5	TRUE	TRUE
chr11	88567967	A	T	ENST00000305447	ENSG00000168959	GRM5	TRUE	TRUE
chr11	88567972	G	A	ENST00000305447	ENSG00000168959	GRM5	TRUE	TRUE
chr11	88567983	A	T	ENST00000305447	ENSG00000168959	GRM5	TRUE	TRUE
chr11	88567988	A	T	ENST00000305447	ENSG00000168959	GRM5	TRUE	TRUE
chr11	88567993	C	A	ENST00000305447	ENSG00000168959	GRM5	TRUE	FALSE
chr11	88567993	C	G	ENST00000305447	ENSG00000168959	GRM5	TRUE	FALSE
chr11	88567993	C	T	ENST00000305447	ENSG00000168959	GRM5	TRUE	FALSE
chr11	88567994	T	A	ENST00000305447	ENSG00000168959	GRM5	TRUE	FALSE
chr11	88567994	T	C	ENST00000305447	ENSG00000168959	GRM5	TRUE	FALSE
chr11	88567994	T	G	ENST00000305447	ENSG00000168959	GRM5	TRUE	FALSE
chr11	88590599	A	C	ENST00000305447	ENSG00000168959	GRM5	TRUE	FALSE
chr11	88590599	A	G	ENST00000305447	ENSG00000168959	GRM5	TRUE	FALSE
chr11	88590599	A	T	ENST00000305447	ENSG00000168959	GRM5	TRUE	FALSE
chr11	88590600	C	A	ENST00000305447	ENSG00000168959	GRM5	TRUE	FALSE
chr11	88590600	C	G	ENST00000305447	ENSG00000168959	GRM5	TRUE	FALSE
chr11	88590600	C	T	ENST00000305447	ENSG00000168959	GRM5	TRUE	FALSE
chr11	88590620	C	T	ENST00000305447	ENSG00000168959	GRM5	TRUE	TRUE
chr11	88590621	C	T	ENST00000305447	ENSG00000168959	GRM5	TRUE	TRUE
chr11	88590634	G	A	ENST00000305447	ENSG00000168959	GRM5	TRUE	TRUE
chr11	88590635	G	T	ENST00000305447	ENSG00000168959	GRM5	TRUE	TRUE
chr11	88590643	T	A	ENST00000305447	ENSG00000168959	GRM5	TRUE	TRUE
chr11	88590644	G	T	ENST00000305447	ENSG00000168959	GRM5	TRUE	TRUE
chr11	88590650	G	C	ENST00000305447	ENSG00000168959	GRM5	TRUE	TRUE
chr11	88590650	G	T	ENST00000305447	ENSG00000168959	GRM5	TRUE	TRUE
chr11	88590655	C	A	ENST00000305447	ENSG00000168959	GRM5	TRUE	TRUE
chr11	88590665	A	C	ENST00000305447	ENSG00000168959	GRM5	TRUE	TRUE
chr11	88590665	A	T	ENST00000305447	ENSG00000168959	GRM5	TRUE	TRUE
chr11	88590670	C	A	ENST00000305447	ENSG00000168959	GRM5	TRUE	TRUE
chr11	88590676	C	A	ENST00000305447	ENSG00000168959	GRM5	TRUE	TRUE
chr11	88590679	T	A	ENST00000305447	ENSG00000168959	GRM5	TRUE	TRUE
chr11	88590680	A	T	ENST00000305447	ENSG00000168959	GRM5	TRUE	TRUE
chr11	88590689	A	T	ENST00000305447	ENSG00000168959	GRM5	TRUE	TRUE
chr11	88590695	C	T	ENST00000305447	ENSG00000168959	GRM5	TRUE	TRUE
chr11	88590696	C	T	ENST00000305447	ENSG00000168959	GRM5	TRUE	TRUE
chr11	88590698	A	T	ENST00000305447	ENSG00000168959	GRM5	TRUE	TRUE
chr11	88590701	A	T	ENST00000305447	ENSG00000168959	GRM5	TRUE	TRUE
chr11	88590712	C	A	ENST00000305447	ENSG00000168959	GRM5	TRUE	TRUE
chr11	88590715	C	A	ENST00000305447	ENSG00000168959	GRM5	TRUE	TRUE
chr11	88590718	T	A	ENST00000305447	ENSG00000168959	GRM5	TRUE	TRUE
chr11	88590721	G	A	ENST00000305447	ENSG00000168959	GRM5	TRUE	TRUE
chr11	88590728	C	A	ENST00000305447	ENSG00000168959	GRM5	TRUE	FALSE
chr11	88590728	C	G	ENST00000305447	ENSG00000168959	GRM5	TRUE	FALSE
chr11	88590728	C	T	ENST00000305447	ENSG00000168959	GRM5	TRUE	FALSE
chr11	88590729	T	A	ENST00000305447	ENSG00000168959	GRM5	TRUE	FALSE
chr11	88590729	T	C	ENST00000305447	ENSG00000168959	GRM5	TRUE	FALSE
chr11	88590729	T	G	ENST00000305447	ENSG00000168959	GRM5	TRUE	FALSE
chr11	88597182	A	C	ENST00000305447	ENSG00000168959	GRM5	TRUE	FALSE
chr11	88597182	A	G	ENST00000305447	ENSG00000168959	GRM5	TRUE	FALSE
chr11	88597182	A	T	ENST00000305447	ENSG00000168959	GRM5	TRUE	FALSE
chr11	88597183	C	A	ENST00000305447	ENSG00000168959	GRM5	TRUE	FALSE
chr11	88597183	C	G	ENST00000305447	ENSG00000168959	GRM5	TRUE	FALSE
chr11	88597183	C	T	ENST00000305447	ENSG00000168959	GRM5	TRUE	FALSE
chr11	88597186	T	A	ENST00000305447	ENSG00000168959	GRM5	TRUE	TRUE
chr11	88597192	G	A	ENST00000305447	ENSG00000168959	GRM5	TRUE	TRUE
chr11	88597198	T	A	ENST00000305447	ENSG00000168959	GRM5	TRUE	TRUE
chr11	88597201	C	A	ENST00000305447	ENSG00000168959	GRM5	TRUE	TRUE
chr11	88597202	A	T	ENST00000305447	ENSG00000168959	GRM5
chr11	88597210	C	A	ENST00000305447	ENSG00000168959	GRM5	TRUE	TRUE
chr11	88597214	G	T	ENST00000305447	ENSG00000168959	GRM5	TRUE	TRUE
chr11	88597225	T	A	ENST00000305447	ENSG00000168959	GRM5	TRUE	TRUE
chr11	88597240	T	A	ENST00000305447	ENSG00000168959	GRM5	TRUE	TRUE
chr11	88597243	T	A	ENST00000305447	ENSG00000168959	GRM5	TRUE	TRUE
chr11	88597247	C	T	ENST00000305447	ENSG00000168959	GRM5	TRUE	TRUE
chr11	88597248	C	T	ENST00000305447	ENSG00000168959	GRM5	TRUE	TRUE
chr11	88597255	C	A	ENST00000305447	ENSG00000168959	GRM5	TRUE	TRUE
chr11	88597270	T	A	ENST00000305447	ENSG00000168959	GRM5
chr11	88597272	A	C	ENST00000305447	ENSG00000168959	GRM5	TRUE	TRUE
chr11	88597272	A	T	ENST00000305447	ENSG00000168959	GRM5	TRUE	TRUE
chr11	88597276	C	A	ENST00000305447	ENSG00000168959	GRM5	TRUE	TRUE
chr11	88597279	C	A	ENST00000305447	ENSG00000168959	GRM5	TRUE	TRUE
chr11	88597286	C	T	ENST00000305447	ENSG00000168959	GRM5	TRUE	TRUE
chr11	88597287	C	T	ENST00000305447	ENSG00000168959	GRM5	TRUE	TRUE
chr11	88597294	C	A	ENST00000305447	ENSG00000168959	GRM5	TRUE	TRUE
chr11	88597304	A	C	ENST00000305447	ENSG00000168959	GRM5	TRUE	TRUE
chr11	88597304	A	T	ENST00000305447	ENSG00000168959	GRM5	TRUE	TRUE
chr11	88597313	G	C	ENST00000305447	ENSG00000168959	GRM5	TRUE	TRUE
chr11	88597313	G	T	ENST00000305447	ENSG00000168959	GRM5	TRUE	TRUE
chr11	88597321	T	A	ENST00000305447	ENSG00000168959	GRM5	TRUE	TRUE
chr11	88597324	C	A	ENST00000305447	ENSG00000168959	GRM5	TRUE	TRUE
chr11	88597330	C	A	ENST00000305447	ENSG00000168959	GRM5	TRUE	TRUE
chr11	88597333	T	A	ENST00000305447	ENSG00000168959	GRM5	TRUE	TRUE
chr11	88597348	C	A	ENST00000305447	ENSG00000168959	GRM5
chr11	88597349	A	C	ENST00000305447	ENSG00000168959	GRM5
chr11	88597349	A	T	ENST00000305447	ENSG00000168959	GRM5
chr11	88597353	C	A	ENST00000305447	ENSG00000168959	GRM5	TRUE	FALSE
chr11	88597353	C	G	ENST00000305447	ENSG00000168959	GRM5	TRUE	FALSE
chr11	88597353	C	T	ENST00000305447	ENSG00000168959	GRM5	TRUE	FALSE
chr11	88597354	T	A	ENST00000305447	ENSG00000168959	GRM5	TRUE	FALSE
chr11	88597354	T	C	ENST00000305447	ENSG00000168959	GRM5	TRUE	FALSE
chr11	88597354	T	G	ENST00000305447	ENSG00000168959	GRM5	TRUE	FALSE
chr11	88604716	A	C	ENST00000305447	ENSG00000168959	GRM5	TRUE	FALSE
chr11	88604716	A	G	ENST00000305447	ENSG00000168959	GRM5	TRUE	FALSE
chr11	88604716	A	T	ENST00000305447	ENSG00000168959	GRM5	TRUE	FALSE
chr11	88604717	C	A	ENST00000305447	ENSG00000168959	GRM5	TRUE	FALSE
chr11	88604717	C	G	ENST00000305447	ENSG00000168959	GRM5	TRUE	FALSE
chr11	88604717	C	T	ENST00000305447	ENSG00000168959	GRM5	TRUE	FALSE
chr11	88604722	C	A	ENST00000305447	ENSG00000168959	GRM5	TRUE	TRUE
chr11	88604734	C	A	ENST00000305447	ENSG00000168959	GRM5	TRUE	TRUE
chr11	88604740	C	A	ENST00000305447	ENSG00000168959	GRM5	TRUE	TRUE
chr11	88604761	C	A	ENST00000305447	ENSG00000168959	GRM5	TRUE	TRUE
chr11	88604785	T	A	ENST00000305447	ENSG00000168959	GRM5	TRUE	TRUE
chr11	88604797	C	A	ENST00000305447	ENSG00000168959	GRM5	TRUE	TRUE
chr11	88604799	A	T	ENST00000305447	ENSG00000168959	GRM5	TRUE	TRUE
chr11	88604806	T	A	ENST00000305447	ENSG00000168959	GRM5	TRUE	TRUE
chr11	88604812	C	A	ENST00000305447	ENSG00000168959	GRM5	TRUE	TRUE
chr11	88604824	T	A	ENST00000305447	ENSG00000168959	GRM5	TRUE	TRUE
chr11	88604834	A	T	ENST00000305447	ENSG00000168959	GRM5	TRUE	TRUE
chr11	88604842	C	A	ENST00000305447	ENSG00000168959	GRM5	TRUE	TRUE
chr11	88604846	A	C	ENST00000305447	ENSG00000168959	GRM5	TRUE	TRUE
chr11	88604846	A	T	ENST00000305447	ENSG00000168959	GRM5	TRUE	TRUE
chr11	88604855	G	T	ENST00000305447	ENSG00000168959	GRM5	TRUE	TRUE
chr11	88604869	G	A	ENST00000305447	ENSG00000168959	GRM5	TRUE	TRUE
chr11	88604885	A	C	ENST00000305447	ENSG00000168959	GRM5	TRUE	TRUE
chr11	88604885	A	T	ENST00000305447	ENSG00000168959	GRM5	TRUE	TRUE
chr11	88604895	G	T	ENST00000305447	ENSG00000168959	GRM5	TRUE	TRUE
chr11	88604897	A	C	ENST00000305447	ENSG00000168959	GRM5	TRUE	TRUE
chr11	88604897	A	T	ENST00000305447	ENSG00000168959	GRM5	TRUE	TRUE
chr11	88604920	C	A	ENST00000305447	ENSG00000168959	GRM5	TRUE	TRUE
chr11	88604926	T	A	ENST00000305447	ENSG00000168959	GRM5	TRUE	TRUE
chr11	88604935	G	A	ENST00000305447	ENSG00000168959	GRM5	TRUE	TRUE
chr11	88604950	T	A	ENST00000305447	ENSG00000168959	GRM5	TRUE	TRUE
chr11	88604965	C	A	ENST00000305447	ENSG00000168959	GRM5	TRUE	FALSE
chr11	88604965	C	G	ENST00000305447	ENSG00000168959	GRM5	TRUE	FALSE
chr11	88604965	C	T	ENST00000305447	ENSG00000168959	GRM5	TRUE	FALSE
chr11	88604966	T	A	ENST00000305447	ENSG00000168959	GRM5	TRUE	FALSE
chr11	88604966	T	C	ENST00000305447	ENSG00000168959	GRM5	TRUE	FALSE
chr11	88604966	T	G	ENST00000305447	ENSG00000168959	GRM5	TRUE	FALSE
chr11	88653166	A	C	ENST00000305447	ENSG00000168959	GRM5	TRUE	FALSE
chr11	88653166	A	G	ENST00000305447	ENSG00000168959	GRM5	TRUE	FALSE
chr11	88653166	A	T	ENST00000305447	ENSG00000168959	GRM5	TRUE	FALSE
chr11	88653167	C	A	ENST00000305447	ENSG00000168959	GRM5	TRUE	FALSE
chr11	88653167	C	G	ENST00000305447	ENSG00000168959	GRM5	TRUE	FALSE
chr11	88653167	C	T	ENST00000305447	ENSG00000168959	GRM5	TRUE	FALSE
chr11	88653172	G	T	ENST00000305447	ENSG00000168959	GRM5	TRUE	TRUE
chr11	88653180	T	A	ENST00000305447	ENSG00000168959	GRM5	TRUE	TRUE
chr11	88653184	G	C	ENST00000305447	ENSG00000168959	GRM5	TRUE	TRUE
chr11	88653184	G	T	ENST00000305447	ENSG00000168959	GRM5	TRUE	TRUE
chr11	88653189	T	A	ENST00000305447	ENSG00000168959	GRM5	TRUE	TRUE
chr11	88653198	C	A	ENST00000305447	ENSG00000168959	GRM5	TRUE	TRUE
chr11	88653201	G	A	ENST00000305447	ENSG00000168959	GRM5	TRUE	TRUE
chr11	88653213	C	A	ENST00000305447	ENSG00000168959	GRM5	TRUE	TRUE
chr11	88653219	G	A	ENST00000305447	ENSG00000168959	GRM5	TRUE	TRUE
chr11	88653220	G	T	ENST00000305447	ENSG00000168959	GRM5	TRUE	TRUE
chr11	88653225	G	A	ENST00000305447	ENSG00000168959	GRM5	TRUE	TRUE
chr11	88653237	G	A	ENST00000305447	ENSG00000168959	GRM5	TRUE	TRUE
chr11	88653238	C	T	ENST00000305447	ENSG00000168959	GRM5	TRUE	TRUE
chr11	88653239	C	T	ENST00000305447	ENSG00000168959	GRM5	TRUE	TRUE
chr11	88653246	C	A	ENST00000305447	ENSG00000168959	GRM5	TRUE	TRUE
chr11	88653249	G	A	ENST00000305447	ENSG00000168959	GRM5	TRUE	TRUE
chr11	88653253	C	T	ENST00000305447	ENSG00000168959	GRM5	TRUE	TRUE
chr11	88653254	C	T	ENST00000305447	ENSG00000168959	GRM5	TRUE	TRUE
chr11	88653264	G	A	ENST00000305447	ENSG00000168959	GRM5	TRUE	TRUE
chr11	88653276	C	A	ENST00000305447	ENSG00000168959	GRM5	TRUE	TRUE
chr11	88653288	T	A	ENST00000305447	ENSG00000168959	GRM5	TRUE	TRUE
chr11	88653292	A	C	ENST00000305447	ENSG00000168959	GRM5	TRUE	TRUE
chr11	88653292	A	T	ENST00000305447	ENSG00000168959	GRM5	TRUE	TRUE
chr11	88653295	A	C	ENST00000305447	ENSG00000168959	GRM5	TRUE	TRUE
chr11	88653295	A	T	ENST00000305447	ENSG00000168959	GRM5	TRUE	TRUE
chr11	88653307	C	T	ENST00000305447	ENSG00000168959	GRM5	TRUE	TRUE
chr11	88653308	C	T	ENST00000305447	ENSG00000168959	GRM5	TRUE	TRUE
chr11	88653312	T	A	ENST00000305447	ENSG00000168959	GRM5	TRUE	TRUE
chr11	88653327	G	A	ENST00000305447	ENSG00000168959	GRM5	TRUE	TRUE
chr11	88653333	T	A	ENST00000305447	ENSG00000168959	GRM5	TRUE	TRUE
chr11	88653357	C	A	ENST00000305447	ENSG00000168959	GRM5	TRUE	TRUE
chr11	88653360	G	A	ENST00000305447	ENSG00000168959	GRM5	TRUE	TRUE
chr11	88653363	G	A	ENST00000305447	ENSG00000168959	GRM5	TRUE	TRUE
chr11	88653364	A	C	ENST00000305447	ENSG00000168959	GRM5	TRUE	TRUE
chr11	88653364	A	T	ENST00000305447	ENSG00000168959	GRM5	TRUE	TRUE
chr11	88653369	C	A	ENST00000305447	ENSG00000168959	GRM5	TRUE	TRUE
chr11	88653382	A	C	ENST00000305447	ENSG00000168959	GRM5	TRUE	TRUE
chr11	88653382	A	T	ENST00000305447	ENSG00000168959	GRM5	TRUE	TRUE
chr11	88653394	C	T	ENST00000305447	ENSG00000168959	GRM5	TRUE	TRUE
chr11	88653395	C	T	ENST00000305447	ENSG00000168959	GRM5	TRUE	TRUE
chr11	88653404	C	A	ENST00000305447	ENSG00000168959	GRM5	TRUE	FALSE
chr11	88653404	C	G	ENST00000305447	ENSG00000168959	GRM5	TRUE	FALSE
chr11	88653404	C	T	ENST00000305447	ENSG00000168959	GRM5	TRUE	FALSE
chr11	88653405	T	A	ENST00000305447	ENSG00000168959	GRM5	TRUE	FALSE
chr11	88653405	T	C	ENST00000305447	ENSG00000168959	GRM5	TRUE	FALSE
chr11	88653405	T	G	ENST00000305447	ENSG00000168959	GRM5	TRUE	FALSE
chr11	88849904	A	C	ENST00000305447	ENSG00000168959	GRM5	TRUE	FALSE
chr11	88849904	A	G	ENST00000305447	ENSG00000168959	GRM5	FALSE	FALSE
chr11	88849904	A	T	ENST00000305447	ENSG00000168959	GRM5	TRUE	FALSE
chr11	88849905	C	A	ENST00000305447	ENSG00000168959	GRM5	TRUE	FALSE
chr11	88849905	C	G	ENST00000305447	ENSG00000168959	GRM5	TRUE	FALSE
chr11	88849905	C	T	ENST00000305447	ENSG00000168959	GRM5	TRUE	FALSE
chr11	88849925	C	A	ENST00000305447	ENSG00000168959	GRM5
chr11	88849928	C	A	ENST00000305447	ENSG00000168959	GRM5
chr11	88849967	T	A	ENST00000305447	ENSG00000168959	GRM5
chr11	88849982	C	A	ENST00000305447	ENSG00000168959	GRM5
chr11	88849983	A	T	ENST00000305447	ENSG00000168959	GRM5
chr11	88849989	G	T	ENST00000305447	ENSG00000168959	GRM5
chr11	88850009	T	A	ENST00000305447	ENSG00000168959	GRM5
chr11	88850014	A	T	ENST00000305447	ENSG00000168959	GRM5
chr11	88850030	T	A	ENST00000305447	ENSG00000168959	GRM5
chr11	88850033	T	A	ENST00000305447	ENSG00000168959	GRM5
chr11	88850042	T	A	ENST00000305447	ENSG00000168959	GRM5
chr11	88850054	G	A	ENST00000305447	ENSG00000168959	GRM5
chr11	88850057	C	A	ENST00000305447	ENSG00000168959	GRM5
chr11	88850070	G	C	ENST00000305447	ENSG00000168959	GRM5
chr11	88850070	G	T	ENST00000305447	ENSG00000168959	GRM5
chr11	88850078	T	A	ENST00000305447	ENSG00000168959	GRM5
chr11	88850079	G	C	ENST00000305447	ENSG00000168959	GRM5
chr11	88850079	G	T	ENST00000305447	ENSG00000168959	GRM5
chr11	88850094	G	T	ENST00000305447	ENSG00000168959	GRM5
chr11	88850105	C	A	ENST00000305447	ENSG00000168959	GRM5
chr11	88850108	T	A	ENST00000305447	ENSG00000168959	GRM5
chr11	88850113	G	C	ENST00000305447	ENSG00000168959	GRM5
chr11	88850113	G	T	ENST00000305447	ENSG00000168959	GRM5
chr11	88850123	T	A	ENST00000305447	ENSG00000168959	GRM5
chr11	88850132	C	A	ENST00000305447	ENSG00000168959	GRM5
chr11	88850144	C	A	ENST00000305447	ENSG00000168959	GRM5
chr11	88850147	C	A	ENST00000305447	ENSG00000168959	GRM5
chr11	88850148	A	C	ENST00000305447	ENSG00000168959	GRM5
chr11	88850148	A	T	ENST00000305447	ENSG00000168959	GRM5
chr11	88850156	C	A	ENST00000305447	ENSG00000168959	GRM5	TRUE	FALSE
chr11	88850156	C	G	ENST00000305447	ENSG00000168959	GRM5	TRUE	FALSE
chr11	88850156	C	T	ENST00000305447	ENSG00000168959	GRM5	TRUE	FALSE
chr11	88850157	T	A	ENST00000305447	ENSG00000168959	GRM5	TRUE	FALSE
chr11	88850157	T	C	ENST00000305447	ENSG00000168959	GRM5	TRUE	FALSE
chr11	88850157	T	G	ENST00000305447	ENSG00000168959	GRM5	TRUE	FALSE
chr11	89047210	A	C	ENST00000305447	ENSG00000168959	GRM5	TRUE	FALSE
chr11	89047210	A	G	ENST00000305447	ENSG00000168959	GRM5	FALSE	FALSE
chr11	89047210	A	T	ENST00000305447	ENSG00000168959	GRM5	TRUE	FALSE
chr11	89047211	C	A	ENST00000305447	ENSG00000168959	GRM5	TRUE	FALSE
chr11	89047211	C	G	ENST00000305447	ENSG00000168959	GRM5	TRUE	FALSE
chr11	89047211	C	T	ENST00000305447	ENSG00000168959	GRM5	TRUE	FALSE
chr11	89047215	C	A	ENST00000305447	ENSG00000168959	GRM5	TRUE	TRUE
chr11	89047229	G	C	ENST00000305447	ENSG00000168959	GRM5	TRUE	TRUE
chr11	89047229	G	T	ENST00000305447	ENSG00000168959	GRM5	TRUE	TRUE
chr11	89047234	A	C	ENST00000305447	ENSG00000168959	GRM5	TRUE	TRUE
chr11	89047234	A	T	ENST00000305447	ENSG00000168959	GRM5	TRUE	TRUE
chr11	89047240	C	T	ENST00000305447	ENSG00000168959	GRM5	TRUE	TRUE
chr11	89047241	C	T	ENST00000305447	ENSG00000168959	GRM5	TRUE	TRUE
chr11	89047246	G	C	ENST00000305447	ENSG00000168959	GRM5	TRUE	TRUE
chr11	89047246	G	T	ENST00000305447	ENSG00000168959	GRM5	TRUE	TRUE
chr11	89047254	T	A	ENST00000305447	ENSG00000168959	GRM5	TRUE	TRUE
chr11	89047281	G	A	ENST00000305447	ENSG00000168959	GRM5	TRUE	TRUE
chr11	89047284	G	A	ENST00000305447	ENSG00000168959	GRM5	TRUE	TRUE
chr11	89047292	G	C	ENST00000305447	ENSG00000168959	GRM5	TRUE	TRUE
chr11	89047292	G	T	ENST00000305447	ENSG00000168959	GRM5	TRUE	TRUE
chr11	89047312	A	C	ENST00000305447	ENSG00000168959	GRM5
chr11	89047312	A	T	ENST00000305447	ENSG00000168959	GRM5
chr11	89047317	T	A	ENST00000305447	ENSG00000168959	GRM5
chr11	89047329	T	A	ENST00000305447	ENSG00000168959	GRM5
chr11	89047355	G	C	ENST00000305447	ENSG00000168959	GRM5
chr11	89047355	G	T	ENST00000305447	ENSG00000168959	GRM5
chr11	89047357	G	C	ENST00000305447	ENSG00000168959	GRM5
chr11	89047357	G	T	ENST00000305447	ENSG00000168959	GRM5
chr11	89047368	G	A	ENST00000305447	ENSG00000168959	GRM5
chr11	89047386	G	A	ENST00000305447	ENSG00000168959	GRM5
chr11	89047391	A	T	ENST00000305447	ENSG00000168959	GRM5
chr11	89047398	G	A	ENST00000305447	ENSG00000168959	GRM5
chr11	89047404	G	A	ENST00000305447	ENSG00000168959	GRM5	TRUE	TRUE
chr11	89047452	T	A	ENST00000305447	ENSG00000168959	GRM5	TRUE	TRUE
chr11	89047455	T	A	ENST00000305447	ENSG00000168959	GRM5	TRUE	TRUE
chr11	89047486	A	T	ENST00000305447	ENSG00000168959	GRM5	TRUE	TRUE
chr11	89047496	A	T	ENST00000305447	ENSG00000168959	GRM5	TRUE	TRUE
chr11	89047503	C	A	ENST00000305447	ENSG00000168959	GRM5
chr11	89047506	C	A	ENST00000305447	ENSG00000168959	GRM5
chr11	89047509	C	A	ENST00000305447	ENSG00000168959	GRM5
chr11	89047512	C	A	ENST00000305447	ENSG00000168959	GRM5
chr11	89047514	G	C	ENST00000305447	ENSG00000168959	GRM5
chr11	89047514	G	T	ENST00000305447	ENSG00000168959	GRM5
chr11	89047533	T	A	ENST00000305447	ENSG00000168959	GRM5
chr11	89047542	C	A	ENST00000305447	ENSG00000168959	GRM5
chr11	89047551	G	A	ENST00000305447	ENSG00000168959	GRM5
chr11	89047554	C	A	ENST00000305447	ENSG00000168959	GRM5
chr11	89047568	G	T	ENST00000305447	ENSG00000168959	GRM5
chr11	89047573	C	T	ENST00000305447	ENSG00000168959	GRM5
chr11	89047574	C	T	ENST00000305447	ENSG00000168959	GRM5
chr11	89047576	G	T	ENST00000305447	ENSG00000168959	GRM5
chr11	89047593	C	A	ENST00000305447	ENSG00000168959	GRM5
chr11	89047594	A	T	ENST00000305447	ENSG00000168959	GRM5
chr11	89047616	A	T	ENST00000305447	ENSG00000168959	GRM5
chr11	89047631	G	C	ENST00000305447	ENSG00000168959	GRM5
chr11	89047631	G	T	ENST00000305447	ENSG00000168959	GRM5
chr11	89047644	C	A	ENST00000305447	ENSG00000168959	GRM5
chr11	89047665	C	A	ENST00000305447	ENSG00000168959	GRM5
chr11	89047671	T	A	ENST00000305447	ENSG00000168959	GRM5
chr11	89047674	G	A	ENST00000305447	ENSG00000168959	GRM5
chr11	89047681	A	C	ENST00000305447	ENSG00000168959	GRM5
chr11	89047681	A	T	ENST00000305447	ENSG00000168959	GRM5
chr11	89047686	G	A	ENST00000305447	ENSG00000168959	GRM5
chr11	89047689	C	A	ENST00000305447	ENSG00000168959	GRM5
chr11	89047702	A	T	ENST00000305447	ENSG00000168959	GRM5
chr11	89047707	T	A	ENST00000305447	ENSG00000168959	GRM5
chr11	89047713	C	A	ENST00000305447	ENSG00000168959	GRM5
chr11	89047722	T	A	ENST00000305447	ENSG00000168959	GRM5
chr11	89047737	G	A	ENST00000305447	ENSG00000168959	GRM5
chr11	89047761	C	A	ENST00000305447	ENSG00000168959	GRM5
chr11	89047803	C	A	ENST00000305447	ENSG00000168959	GRM5		FALSE
chr11	89047812	G	A	ENST00000305447	ENSG00000168959	GRM5		FALSE
chr11	89047833	C	A	ENST00000305447	ENSG00000168959	GRM5	FALSE	FALSE
chr11	89047836	T	A	ENST00000305447	ENSG00000168959	GRM5	FALSE	FALSE
chr11	89047838	A	T	ENST00000305447	ENSG00000168959	GRM5	FALSE	FALSE
chr11	89047844	A	C	ENST00000305447	ENSG00000168959	GRM5	FALSE	FALSE
chr11	89047844	A	T	ENST00000305447	ENSG00000168959	GRM5	FALSE	FALSE
chr11	89047850	G	C	ENST00000305447	ENSG00000168959	GRM5	FALSE	FALSE
chr11	89047850	G	T	ENST00000305447	ENSG00000168959	GRM5	FALSE	FALSE
chr11	89047859	A	T	ENST00000305447	ENSG00000168959	GRM5	FALSE	FALSE
chr11	89048073	C	A	ENST00000305447	ENSG00000168959	GRM5	TRUE	FALSE
chr11	89048073	C	G	ENST00000305447	ENSG00000168959	GRM5	TRUE	FALSE
chr11	89048073	C	T	ENST00000305447	ENSG00000168959	GRM5	TRUE	FALSE
chr11	89048074	T	A	ENST00000305447	ENSG00000168959	GRM5	TRUE	FALSE
chr11	89048074	T	C	ENST00000305447	ENSG00000168959	GRM5	TRUE	FALSE
chr11	89048074	T	G	ENST00000305447	ENSG00000168959	GRM5	TRUE	FALSE
chr11	89065774	A	C	ENST00000305447	ENSG00000168959	GRM5	TRUE	FALSE
chr11	89065774	A	G	ENST00000305447	ENSG00000168959	GRM5	TRUE	FALSE
chr11	89065774	A	T	ENST00000305447	ENSG00000168959	GRM5	TRUE	FALSE
chr11	89065775	C	A	ENST00000305447	ENSG00000168959	GRM5	TRUE	FALSE
chr11	89065775	C	G	ENST00000305447	ENSG00000168959	GRM5	TRUE	FALSE
chr11	89065775	C	T	ENST00000305447	ENSG00000168959	GRM5	TRUE	FALSE
chr11	89177970	T	A	ENST00000263321	ENSG00000077498	TYR	FALSE	FALSE
chr11	89177974	C	A	ENST00000263321	ENSG00000077498	TYR	FALSE	FALSE
chr11	89177974	C	G	ENST00000263321	ENSG00000077498	TYR	FALSE	FALSE
chr11	89177977	C	A	ENST00000263321	ENSG00000077498	TYR	FALSE	FALSE
chr11	89177985	G	A	ENST00000263321	ENSG00000077498	TYR	FALSE	FALSE
chr11	89177986	G	A	ENST00000263321	ENSG00000077498	TYR	FALSE	FALSE
chr11	89177993	C	T	ENST00000263321	ENSG00000077498	TYR	FALSE	FALSE
chr11	89178017	A	T	ENST00000263321	ENSG00000077498	TYR	TRUE	FALSE
chr11	89178025	T	A	ENST00000263321	ENSG00000077498	TYR	TRUE	TRUE
chr11	89178035	A	T	ENST00000263321	ENSG00000077498	TYR	TRUE	TRUE
chr11	89178047	G	T	ENST00000263321	ENSG00000077498	TYR	TRUE	TRUE
chr11	89178050	A	T	ENST00000263321	ENSG00000077498	TYR	TRUE	TRUE
chr11	89178053	G	T	ENST00000263321	ENSG00000077498	TYR	TRUE	TRUE
chr11	89178058	C	A	ENST00000263321	ENSG00000077498	TYR	TRUE	TRUE
chr11	89178061	T	A	ENST00000263321	ENSG00000077498	TYR	TRUE	TRUE
chr11	89178069	G	A	ENST00000263321	ENSG00000077498	TYR	TRUE	TRUE
chr11	89178070	G	A	ENST00000263321	ENSG00000077498	TYR	TRUE	TRUE
chr11	89178091	T	A	ENST00000263321	ENSG00000077498	TYR	TRUE	TRUE
chr11	89178095	C	T	ENST00000263321	ENSG00000077498	TYR	TRUE	TRUE
chr11	89178102	C	A	ENST00000263321	ENSG00000077498	TYR	TRUE	TRUE
chr11	89178102	C	G	ENST00000263321	ENSG00000077498	TYR	TRUE	TRUE
chr11	89178107	A	T	ENST00000263321	ENSG00000077498	TYR	TRUE	TRUE
chr11	89178118	T	A	ENST00000263321	ENSG00000077498	TYR	TRUE	TRUE
chr11	89178119	C	T	ENST00000263321	ENSG00000077498	TYR	TRUE	TRUE
chr11	89178155	C	T	ENST00000263321	ENSG00000077498	TYR	TRUE	TRUE
chr11	89178185	G	T	ENST00000263321	ENSG00000077498	TYR	TRUE	TRUE
chr11	89178189	C	A	ENST00000263321	ENSG00000077498	TYR	TRUE	TRUE
chr11	89178192	G	A	ENST00000263321	ENSG00000077498	TYR	TRUE	TRUE
chr11	89178193	G	A	ENST00000263321	ENSG00000077498	TYR	TRUE	TRUE
chr11	89178208	T	A	ENST00000263321	ENSG00000077498	TYR	TRUE	TRUE
chr11	89178208	T	G	ENST00000263321	ENSG00000077498	TYR	TRUE	TRUE
chr11	89178220	C	A	ENST00000263321	ENSG00000077498	TYR	TRUE	TRUE
chr11	89178221	C	T	ENST00000263321	ENSG00000077498	TYR	TRUE	TRUE
chr11	89178226	C	A	ENST00000263321	ENSG00000077498	TYR	TRUE	TRUE
chr11	89178242	G	T	ENST00000263321	ENSG00000077498	TYR	TRUE	TRUE
chr11	89178253	T	A	ENST00000263321	ENSG00000077498	TYR	TRUE	TRUE
chr11	89178254	G	T	ENST00000263321	ENSG00000077498	TYR	TRUE	TRUE
chr11	89178262	C	A	ENST00000263321	ENSG00000077498	TYR	TRUE	TRUE
chr11	89178263	A	T	ENST00000263321	ENSG00000077498	TYR	TRUE	TRUE
chr11	89178276	G	A	ENST00000263321	ENSG00000077498	TYR	TRUE	TRUE
chr11	89178277	G	A	ENST00000263321	ENSG00000077498	TYR	TRUE	TRUE
chr11	89178278	G	T	ENST00000263321	ENSG00000077498	TYR	TRUE	TRUE
chr11	89178289	C	A	ENST00000263321	ENSG00000077498	TYR	TRUE	TRUE
chr11	89178293	G	T	ENST00000263321	ENSG00000077498	TYR	TRUE	TRUE
chr11	89178296	A	T	ENST00000263321	ENSG00000077498	TYR	TRUE	TRUE
chr11	89178299	C	T	ENST00000263321	ENSG00000077498	TYR	TRUE	TRUE
chr11	89178306	T	A	ENST00000263321	ENSG00000077498	TYR	TRUE	TRUE
chr11	89178311	A	T	ENST00000263321	ENSG00000077498	TYR
chr11	89178314	A	T	ENST00000263321	ENSG00000077498	TYR	TRUE	TRUE
chr11	89178330	T	A	ENST00000263321	ENSG00000077498	TYR	TRUE	TRUE
chr11	89178341	G	T	ENST00000263321	ENSG00000077498	TYR	TRUE	TRUE
chr11	89178344	A	T	ENST00000263321	ENSG00000077498	TYR	TRUE	TRUE
chr11	89178350	A	T	ENST00000263321	ENSG00000077498	TYR	TRUE	TRUE
chr11	89178364	C	A	ENST00000263321	ENSG00000077498	TYR	TRUE	TRUE
chr11	89178364	C	G	ENST00000263321	ENSG00000077498	TYR	TRUE	TRUE
chr11	89178372	T	A	ENST00000263321	ENSG00000077498	TYR	TRUE	TRUE
chr11	89178372	T	G	ENST00000263321	ENSG00000077498	TYR	TRUE	TRUE
chr11	89178377	A	T	ENST00000263321	ENSG00000077498	TYR	TRUE	TRUE
chr11	89178393	C	A	ENST00000263321	ENSG00000077498	TYR	TRUE	TRUE
chr11	89178393	C	G	ENST00000263321	ENSG00000077498	TYR	TRUE	TRUE
chr11	89178400	T	A	ENST00000263321	ENSG00000077498	TYR	TRUE	TRUE
chr11	89178400	T	G	ENST00000263321	ENSG00000077498	TYR	TRUE	TRUE
chr11	89178421	T	A	ENST00000263321	ENSG00000077498	TYR	TRUE	TRUE
chr11	89178421	T	G	ENST00000263321	ENSG00000077498	TYR	TRUE	TRUE
chr11	89178425	C	T	ENST00000263321	ENSG00000077498	TYR	TRUE	TRUE
chr11	89178431	A	T	ENST00000263321	ENSG00000077498	TYR	TRUE	TRUE
chr11	89178437	G	T	ENST00000263321	ENSG00000077498	TYR	TRUE	TRUE
chr11	89178441	C	A	ENST00000263321	ENSG00000077498	TYR	TRUE	TRUE
chr11	89178441	C	G	ENST00000263321	ENSG00000077498	TYR	TRUE	TRUE
chr11	89178472	T	A	ENST00000263321	ENSG00000077498	TYR	TRUE	TRUE
chr11	89178472	T	G	ENST00000263321	ENSG00000077498	TYR	TRUE	TRUE
chr11	89178486	G	A	ENST00000263321	ENSG00000077498	TYR	TRUE	TRUE
chr11	89178487	G	A	ENST00000263321	ENSG00000077498	TYR	TRUE	TRUE
chr11	89178496	T	A	ENST00000263321	ENSG00000077498	TYR	TRUE	TRUE
chr11	89178496	T	G	ENST00000263321	ENSG00000077498	TYR	TRUE	TRUE
chr11	89178499	T	A	ENST00000263321	ENSG00000077498	TYR	TRUE	TRUE
chr11	89178499	T	G	ENST00000263321	ENSG00000077498	TYR	TRUE	TRUE
chr11	89178504	C	A	ENST00000263321	ENSG00000077498	TYR	TRUE	TRUE
chr11	89178504	C	G	ENST00000263321	ENSG00000077498	TYR	TRUE	TRUE
chr11	89178524	G	T	ENST00000263321	ENSG00000077498	TYR	TRUE	TRUE
chr11	89178530	G	T	ENST00000263321	ENSG00000077498	TYR	TRUE	TRUE
chr11	89178537	G	A	ENST00000263321	ENSG00000077498	TYR	TRUE	TRUE
chr11	89178538	G	A	ENST00000263321	ENSG00000077498	TYR	TRUE	TRUE
chr11	89178539	A	T	ENST00000263321	ENSG00000077498	TYR	TRUE	TRUE
chr11	89178560	G	T	ENST00000263321	ENSG00000077498	TYR	TRUE	TRUE
chr11	89178582	G	A	ENST00000263321	ENSG00000077498	TYR	TRUE	TRUE
chr11	89178583	G	A	ENST00000263321	ENSG00000077498	TYR	TRUE	TRUE
chr11	89178587	A	T	ENST00000263321	ENSG00000077498	TYR	TRUE	TRUE
chr11	89178597	T	A	ENST00000263321	ENSG00000077498	TYR	TRUE	TRUE
chr11	89178600	T	A	ENST00000263321	ENSG00000077498	TYR	TRUE	TRUE
chr11	89178606	G	A	ENST00000263321	ENSG00000077498	TYR	TRUE	TRUE
chr11	89178607	G	A	ENST00000263321	ENSG00000077498	TYR	TRUE	TRUE
chr11	89178608	G	T	ENST00000263321	ENSG00000077498	TYR	TRUE	TRUE
chr11	89178611	C	T	ENST00000263321	ENSG00000077498	TYR	TRUE	TRUE
chr11	89178614	G	T	ENST00000263321	ENSG00000077498	TYR	TRUE	TRUE
chr11	89178620	C	T	ENST00000263321	ENSG00000077498	TYR	TRUE	TRUE
chr11	89178623	A	T	ENST00000263321	ENSG00000077498	TYR	TRUE	TRUE
chr11	89178632	G	T	ENST00000263321	ENSG00000077498	TYR	TRUE	TRUE
chr11	89178638	G	T	ENST00000263321	ENSG00000077498	TYR	TRUE	TRUE
chr11	89178658	T	A	ENST00000263321	ENSG00000077498	TYR	TRUE	TRUE
chr11	89178658	T	G	ENST00000263321	ENSG00000077498	TYR	TRUE	TRUE
chr11	89178660	G	A	ENST00000263321	ENSG00000077498	TYR	TRUE	TRUE
chr11	89178661	G	A	ENST00000263321	ENSG00000077498	TYR	TRUE	TRUE
chr11	89178666	G	A	ENST00000263321	ENSG00000077498	TYR	TRUE	TRUE
chr11	89178667	G	A	ENST00000263321	ENSG00000077498	TYR	TRUE	TRUE
chr11	89178677	G	T	ENST00000263321	ENSG00000077498	TYR	TRUE	TRUE
chr11	89178680	A	T	ENST00000263321	ENSG00000077498	TYR	TRUE	TRUE
chr11	89178685	T	A	ENST00000263321	ENSG00000077498	TYR	TRUE	TRUE
chr11	89178694	C	A	ENST00000263321	ENSG00000077498	TYR	TRUE	TRUE
chr11	89178701	G	T	ENST00000263321	ENSG00000077498	TYR	TRUE	TRUE
chr11	89178706	C	A	ENST00000263321	ENSG00000077498	TYR	TRUE	TRUE
chr11	89178706	C	G	ENST00000263321	ENSG00000077498	TYR	TRUE	TRUE
chr11	89178710	G	T	ENST00000263321	ENSG00000077498	TYR	TRUE	TRUE
chr11	89178716	C	T	ENST00000263321	ENSG00000077498	TYR	TRUE	TRUE
chr11	89178738	T	A	ENST00000263321	ENSG00000077498	TYR	TRUE	TRUE
chr11	89178738	T	G	ENST00000263321	ENSG00000077498	TYR	TRUE	TRUE
chr11	89178753	C	A	ENST00000263321	ENSG00000077498	TYR	TRUE	TRUE
chr11	89178753	C	G	ENST00000263321	ENSG00000077498	TYR	TRUE	TRUE
chr11	89178768	G	A	ENST00000263321	ENSG00000077498	TYR	TRUE	TRUE
chr11	89178769	G	A	ENST00000263321	ENSG00000077498	TYR	TRUE	TRUE
chr11	89178770	C	T	ENST00000263321	ENSG00000077498	TYR	TRUE	TRUE
chr11	89178773	G	A	ENST00000263321	ENSG00000077498	TYR	TRUE	FALSE
chr11	89178773	G	C	ENST00000263321	ENSG00000077498	TYR	TRUE	FALSE
chr11	89178773	G	T	ENST00000263321	ENSG00000077498	TYR	TRUE	FALSE
chr11	89178774	T	A	ENST00000263321	ENSG00000077498	TYR	TRUE	FALSE
chr11	89178774	T	C	ENST00000263321	ENSG00000077498	TYR	FALSE	FALSE
chr11	89178774	T	G	ENST00000263321	ENSG00000077498	TYR	TRUE	FALSE
chr11	89191200	A	C	ENST00000263321	ENSG00000077498	TYR	TRUE	FALSE
chr11	89191200	A	G	ENST00000263321	ENSG00000077498	TYR	TRUE	FALSE
chr11	89191200	A	T	ENST00000263321	ENSG00000077498	TYR	TRUE	FALSE
chr11	89191201	G	A	ENST00000263321	ENSG00000077498	TYR	TRUE	FALSE
chr11	89191201	G	C	ENST00000263321	ENSG00000077498	TYR	TRUE	FALSE
chr11	89191201	G	T	ENST00000263321	ENSG00000077498	TYR	TRUE	FALSE
chr11	89191210	T	A	ENST00000263321	ENSG00000077498	TYR	TRUE	TRUE
chr11	89191214	C	T	ENST00000263321	ENSG00000077498	TYR	TRUE	TRUE
chr11	89191218	T	A	ENST00000263321	ENSG00000077498	TYR	TRUE	TRUE
chr11	89191220	G	T	ENST00000263321	ENSG00000077498	TYR	TRUE	TRUE
chr11	89191223	G	T	ENST00000263321	ENSG00000077498	TYR	TRUE	TRUE
chr11	89191228	C	A	ENST00000263321	ENSG00000077498	TYR	TRUE	TRUE
chr11	89191228	C	G	ENST00000263321	ENSG00000077498	TYR	TRUE	TRUE
chr11	89191238	C	T	ENST00000263321	ENSG00000077498	TYR	TRUE	TRUE
chr11	89191245	T	A	ENST00000263321	ENSG00000077498	TYR	TRUE	TRUE
chr11	89191245	T	G	ENST00000263321	ENSG00000077498	TYR	TRUE	TRUE
chr11	89191249	C	A	ENST00000263321	ENSG00000077498	TYR	TRUE	TRUE
chr11	89191253	G	T	ENST00000263321	ENSG00000077498	TYR	TRUE	TRUE
chr11	89191262	G	T	ENST00000263321	ENSG00000077498	TYR	TRUE	TRUE
chr11	89191265	G	T	ENST00000263321	ENSG00000077498	TYR	TRUE	TRUE
chr11	89191272	T	A	ENST00000263321	ENSG00000077498	TYR	TRUE	TRUE
chr11	89191272	T	G	ENST00000263321	ENSG00000077498	TYR	TRUE	TRUE
chr11	89191286	G	T	ENST00000263321	ENSG00000077498	TYR	TRUE	TRUE
chr11	89191298	A	T	ENST00000263321	ENSG00000077498	TYR	TRUE	TRUE
chr11	89191304	A	T	ENST00000263321	ENSG00000077498	TYR	TRUE	TRUE
chr11	89191326	C	A	ENST00000263321	ENSG00000077498	TYR	TRUE	TRUE
chr11	89191326	C	G	ENST00000263321	ENSG00000077498	TYR	TRUE	TRUE
chr11	89191337	G	T	ENST00000263321	ENSG00000077498	TYR	TRUE	TRUE
chr11	89191345	C	A	ENST00000263321	ENSG00000077498	TYR	TRUE	TRUE
chr11	89191353	T	A	ENST00000263321	ENSG00000077498	TYR	TRUE	TRUE
chr11	89191358	C	T	ENST00000263321	ENSG00000077498	TYR	TRUE	TRUE
chr11	89191363	T	A	ENST00000263321	ENSG00000077498	TYR	TRUE	TRUE
chr11	89191363	T	G	ENST00000263321	ENSG00000077498	TYR	TRUE	TRUE
chr11	89191364	G	T	ENST00000263321	ENSG00000077498	TYR	TRUE	TRUE
chr11	89191382	A	T	ENST00000263321	ENSG00000077498	TYR	TRUE	TRUE
chr11	89191403	A	T	ENST00000263321	ENSG00000077498	TYR	TRUE	TRUE
chr11	89191415	G	T	ENST00000263321	ENSG00000077498	TYR	TRUE	TRUE
chr11	89191418	G	T	ENST00000263321	ENSG00000077498	TYR	TRUE	TRUE
chr11	89191419	G	A	ENST00000263321	ENSG00000077498	TYR	TRUE	FALSE
chr11	89191419	G	C	ENST00000263321	ENSG00000077498	TYR	TRUE	FALSE
chr11	89191419	G	T	ENST00000263321	ENSG00000077498	TYR	TRUE	FALSE
chr11	89191420	T	A	ENST00000263321	ENSG00000077498	TYR	TRUE	FALSE
chr11	89191420	T	C	ENST00000263321	ENSG00000077498	TYR	TRUE	FALSE
chr11	89191420	T	G	ENST00000263321	ENSG00000077498	TYR	TRUE	FALSE
chr11	89227821	A	C	ENST00000263321	ENSG00000077498	TYR	TRUE	FALSE
chr11	89227821	A	G	ENST00000263321	ENSG00000077498	TYR	TRUE	FALSE
chr11	89227821	A	T	ENST00000263321	ENSG00000077498	TYR	TRUE	FALSE
chr11	89227822	G	A	ENST00000263321	ENSG00000077498	TYR	TRUE	FALSE
chr11	89227822	G	C	ENST00000263321	ENSG00000077498	TYR	TRUE	FALSE
chr11	89227822	G	T	ENST00000263321	ENSG00000077498	TYR	TRUE	FALSE
chr11	89227861	C	T	ENST00000263321	ENSG00000077498	TYR	TRUE	TRUE
chr11	89227883	T	A	ENST00000263321	ENSG00000077498	TYR	TRUE	TRUE
chr11	89227893	T	A	ENST00000263321	ENSG00000077498	TYR	TRUE	TRUE
chr11	89227893	T	G	ENST00000263321	ENSG00000077498	TYR	TRUE	TRUE
chr11	89227900	G	T	ENST00000263321	ENSG00000077498	TYR	TRUE	TRUE
chr11	89227912	C	T	ENST00000263321	ENSG00000077498	TYR	TRUE	TRUE
chr11	89227918	C	T	ENST00000263321	ENSG00000077498	TYR	TRUE	TRUE
chr11	89227921	G	T	ENST00000263321	ENSG00000077498	TYR	TRUE	TRUE
chr11	89227971	G	A	ENST00000263321	ENSG00000077498	TYR	TRUE	FALSE
chr11	89227971	G	C	ENST00000263321	ENSG00000077498	TYR	TRUE	FALSE
chr11	89227971	G	T	ENST00000263321	ENSG00000077498	TYR	TRUE	FALSE
chr11	89227972	T	A	ENST00000263321	ENSG00000077498	TYR	TRUE	FALSE
chr11	89227972	T	C	ENST00000263321	ENSG00000077498	TYR	TRUE	FALSE
chr11	89227972	T	G	ENST00000263321	ENSG00000077498	TYR	TRUE	FALSE
chr11	89284771	A	C	ENST00000263321	ENSG00000077498	TYR	TRUE	FALSE
chr11	89284771	A	G	ENST00000263321	ENSG00000077498	TYR	TRUE	FALSE
chr11	89284771	A	T	ENST00000263321	ENSG00000077498	TYR	TRUE	FALSE
chr11	89284772	G	A	ENST00000263321	ENSG00000077498	TYR	TRUE	FALSE
chr11	89284772	G	C	ENST00000263321	ENSG00000077498	TYR	TRUE	FALSE
chr11	89284772	G	T	ENST00000263321	ENSG00000077498	TYR	TRUE	FALSE
chr11	89284780	G	T	ENST00000263321	ENSG00000077498	TYR	TRUE	TRUE
chr11	89284783	C	T	ENST00000263321	ENSG00000077498	TYR	TRUE	TRUE
chr11	89284787	G	A	ENST00000263321	ENSG00000077498	TYR	TRUE	TRUE
chr11	89284788	G	A	ENST00000263321	ENSG00000077498	TYR	TRUE	TRUE
chr11	89284792	C	T	ENST00000263321	ENSG00000077498	TYR	TRUE	TRUE
chr11	89284810	C	T	ENST00000263321	ENSG00000077498	TYR
chr11	89284813	G	T	ENST00000263321	ENSG00000077498	TYR
chr11	89284821	T	A	ENST00000263321	ENSG00000077498	TYR
chr11	89284821	T	G	ENST00000263321	ENSG00000077498	TYR
chr11	89284825	G	T	ENST00000263321	ENSG00000077498	TYR
chr11	89284843	G	T	ENST00000263321	ENSG00000077498	TYR
chr11	89284855	G	T	ENST00000263321	ENSG00000077498	TYR
chr11	89284863	C	A	ENST00000263321	ENSG00000077498	TYR
chr11	89284863	C	G	ENST00000263321	ENSG00000077498	TYR
chr11	89284887	C	A	ENST00000263321	ENSG00000077498	TYR
chr11	89284887	C	G	ENST00000263321	ENSG00000077498	TYR
chr11	89284888	A	T	ENST00000263321	ENSG00000077498	TYR
chr11	89284910	C	A	ENST00000263321	ENSG00000077498	TYR
chr11	89284910	C	G	ENST00000263321	ENSG00000077498	TYR
chr11	89284915	A	T	ENST00000263321	ENSG00000077498	TYR
chr11	89284929	T	A	ENST00000263321	ENSG00000077498	TYR
chr11	89284929	T	G	ENST00000263321	ENSG00000077498	TYR
chr11	89284935	T	A	ENST00000263321	ENSG00000077498	TYR
chr11	89284935	T	G	ENST00000263321	ENSG00000077498	TYR
chr11	89284941	T	A	ENST00000263321	ENSG00000077498	TYR
chr11	89284941	T	G	ENST00000263321	ENSG00000077498	TYR
chr11	89284945	C	T	ENST00000263321	ENSG00000077498	TYR
chr11	89284952	C	A	ENST00000263321	ENSG00000077498	TYR
chr11	89284952	C	G	ENST00000263321	ENSG00000077498	TYR
chr11	89284955	G	A	ENST00000263321	ENSG00000077498	TYR	TRUE	FALSE
chr11	89284955	G	C	ENST00000263321	ENSG00000077498	TYR	TRUE	FALSE
chr11	89284955	G	T	ENST00000263321	ENSG00000077498	TYR	TRUE	FALSE
chr11	89284956	T	A	ENST00000263321	ENSG00000077498	TYR	TRUE	FALSE
chr11	89284956	T	C	ENST00000263321	ENSG00000077498	TYR	TRUE	FALSE
chr11	89284956	T	G	ENST00000263321	ENSG00000077498	TYR	TRUE	FALSE
chr11	89295141	A	C	ENST00000263321	ENSG00000077498	TYR	TRUE	FALSE
chr11	89295141	A	G	ENST00000263321	ENSG00000077498	TYR	TRUE	FALSE
chr11	89295141	A	T	ENST00000263321	ENSG00000077498	TYR	TRUE	FALSE
chr11	89295142	G	A	ENST00000263321	ENSG00000077498	TYR	TRUE	FALSE
chr11	89295142	G	C	ENST00000263321	ENSG00000077498	TYR	TRUE	FALSE
chr11	89295142	G	T	ENST00000263321	ENSG00000077498	TYR	TRUE	FALSE
chr11	89295157	C	T	ENST00000263321	ENSG00000077498	TYR
chr11	89295165	C	A	ENST00000263321	ENSG00000077498	TYR
chr11	89295165	C	G	ENST00000263321	ENSG00000077498	TYR
chr11	89295169	A	T	ENST00000263321	ENSG00000077498	TYR
chr11	89295177	T	A	ENST00000263321	ENSG00000077498	TYR
chr11	89295177	T	G	ENST00000263321	ENSG00000077498	TYR
chr11	89295179	T	A	ENST00000263321	ENSG00000077498	TYR
chr11	89295181	G	T	ENST00000263321	ENSG00000077498	TYR
chr11	89295184	C	T	ENST00000263321	ENSG00000077498	TYR
chr11	89295200	G	A	ENST00000263321	ENSG00000077498	TYR
chr11	89295201	G	A	ENST00000263321	ENSG00000077498	TYR
chr11	89295203	C	A	ENST00000263321	ENSG00000077498	TYR
chr11	89295203	C	G	ENST00000263321	ENSG00000077498	TYR
chr11	89295206	G	A	ENST00000263321	ENSG00000077498	TYR
chr11	89295207	G	A	ENST00000263321	ENSG00000077498	TYR
chr11	89295269	T	A	ENST00000263321	ENSG00000077498	TYR
chr11	89295276	T	A	ENST00000263321	ENSG00000077498	TYR
chr11	89295283	A	T	ENST00000263321	ENSG00000077498	TYR
chr11	89295286	A	T	ENST00000263321	ENSG00000077498	TYR
chr11	89295289	A	T	ENST00000263321	ENSG00000077498	TYR
chr11	89295292	C	T	ENST00000263321	ENSG00000077498	TYR
chr11	89295301	G	T	ENST00000263321	ENSG00000077498	TYR
chr11	89295304	G	T	ENST00000263321	ENSG00000077498	TYR
chr11	89295307	A	T	ENST00000263321	ENSG00000077498	TYR
chr11	89295310	C	T	ENST00000263321	ENSG00000077498	TYR
chr11	89295325	G	T	ENST00000263321	ENSG00000077498	TYR
chr11	89295328	A	T	ENST00000263321	ENSG00000077498	TYR
chr11	89295331	G	T	ENST00000263321	ENSG00000077498	TYR
chr11	89295339	C	A	ENST00000263321	ENSG00000077498	TYR
chr11	89295339	C	G	ENST00000263321	ENSG00000077498	TYR
chr11	89295347	T	A	ENST00000263321	ENSG00000077498	TYR
chr11	89295351	T	A	ENST00000263321	ENSG00000077498	TYR
chr11	89295351	T	G	ENST00000263321	ENSG00000077498	TYR
chr11	89295352	C	T	ENST00000263321	ENSG00000077498	TYR
chr11	89295362	T	A	ENST00000263321	ENSG00000077498	TYR
chr11	89295362	T	G	ENST00000263321	ENSG00000077498	TYR
chr11	89326770	C	A	ENST00000263317	ENSG00000086991	NOX4	FALSE	FALSE
chr11	89326773	T	A	ENST00000263317	ENSG00000086991	NOX4	FALSE	FALSE
chr11	89326777	G	C	ENST00000263317	ENSG00000086991	NOX4	FALSE	FALSE
chr11	89326777	G	T	ENST00000263317	ENSG00000086991	NOX4	FALSE	FALSE
chr11	89326782	C	A	ENST00000263317	ENSG00000086991	NOX4	FALSE	FALSE
chr11	89326788	T	A	ENST00000263317	ENSG00000086991	NOX4	FALSE	FALSE
chr11	89326795	A	C	ENST00000263317	ENSG00000086991	NOX4	FALSE	FALSE
chr11	89326795	A	T	ENST00000263317	ENSG00000086991	NOX4	FALSE	FALSE
chr11	89326799	G	C	ENST00000263317	ENSG00000086991	NOX4	FALSE	FALSE
chr11	89326799	G	T	ENST00000263317	ENSG00000086991	NOX4	FALSE	FALSE
chr11	89326809	G	A	ENST00000263317	ENSG00000086991	NOX4
chr11	89326821	T	A	ENST00000263317	ENSG00000086991	NOX4
chr11	89326833	T	A	ENST00000263317	ENSG00000086991	NOX4
chr11	89326841	G	C	ENST00000263317	ENSG00000086991	NOX4
chr11	89326841	G	T	ENST00000263317	ENSG00000086991	NOX4
chr11	89326851	C	A	ENST00000263317	ENSG00000086991	NOX4
chr11	89326852	A	T	ENST00000263317	ENSG00000086991	NOX4
chr11	89326855	A	T	ENST00000263317	ENSG00000086991	NOX4
chr11	89326875	T	A	ENST00000263317	ENSG00000086991	NOX4
chr11	89326877	C	A	ENST00000263317	ENSG00000086991	NOX4	TRUE	FALSE
chr11	89326877	C	G	ENST00000263317	ENSG00000086991	NOX4	TRUE	FALSE
chr11	89326877	C	T	ENST00000263317	ENSG00000086991	NOX4	TRUE	FALSE
chr11	89326878	T	A	ENST00000263317	ENSG00000086991	NOX4	TRUE	FALSE
chr11	89326878	T	C	ENST00000263317	ENSG00000086991	NOX4	TRUE	FALSE
chr11	89326878	T	G	ENST00000263317	ENSG00000086991	NOX4	TRUE	FALSE
chr11	89335843	A	C	ENST00000263317	ENSG00000086991	NOX4	TRUE	FALSE
chr11	89335843	A	G	ENST00000263317	ENSG00000086991	NOX4	FALSE	FALSE
chr11	89335843	A	T	ENST00000263317	ENSG00000086991	NOX4	TRUE	FALSE
chr11	89335844	C	A	ENST00000263317	ENSG00000086991	NOX4	TRUE	FALSE
chr11	89335844	C	G	ENST00000263317	ENSG00000086991	NOX4	TRUE	FALSE
chr11	89335844	C	T	ENST00000263317	ENSG00000086991	NOX4	TRUE	FALSE
chr11	89335846	C	A	ENST00000263317	ENSG00000086991	NOX4
chr11	89335849	T	A	ENST00000263317	ENSG00000086991	NOX4
chr11	89335853	A	C	ENST00000263317	ENSG00000086991	NOX4
chr11	89335853	A	T	ENST00000263317	ENSG00000086991	NOX4
chr11	89335858	T	A	ENST00000263317	ENSG00000086991	NOX4
chr11	89335867	C	A	ENST00000263317	ENSG00000086991	NOX4
chr11	89335875	A	T	ENST00000263317	ENSG00000086991	NOX4
chr11	89335882	T	A	ENST00000263317	ENSG00000086991	NOX4
chr11	89335883	C	T	ENST00000263317	ENSG00000086991	NOX4
chr11	89335884	C	T	ENST00000263317	ENSG00000086991	NOX4
chr11	89335897	C	A	ENST00000263317	ENSG00000086991	NOX4
chr11	89335909	T	A	ENST00000263317	ENSG00000086991	NOX4	TRUE	TRUE
chr11	89335911	G	C	ENST00000263317	ENSG00000086991	NOX4	TRUE	TRUE
chr11	89335911	G	T	ENST00000263317	ENSG00000086991	NOX4	TRUE	TRUE
chr11	89335925	A	C	ENST00000263317	ENSG00000086991	NOX4	TRUE	TRUE
chr11	89335925	A	T	ENST00000263317	ENSG00000086991	NOX4	TRUE	TRUE
chr11	89335930	T	A	ENST00000263317	ENSG00000086991	NOX4	TRUE	TRUE
chr11	89335933	C	A	ENST00000263317	ENSG00000086991	NOX4	TRUE	TRUE
chr11	89335936	C	A	ENST00000263317	ENSG00000086991	NOX4	TRUE	TRUE
chr11	89335945	T	A	ENST00000263317	ENSG00000086991	NOX4	TRUE	TRUE
chr11	89335946	C	A	ENST00000263317	ENSG00000086991	NOX4	TRUE	FALSE
chr11	89335946	C	G	ENST00000263317	ENSG00000086991	NOX4	TRUE	FALSE
chr11	89335946	C	T	ENST00000263317	ENSG00000086991	NOX4	TRUE	FALSE
chr11	89335947	T	A	ENST00000263317	ENSG00000086991	NOX4	TRUE	FALSE
chr11	89335947	T	C	ENST00000263317	ENSG00000086991	NOX4	TRUE	FALSE
chr11	89335947	T	G	ENST00000263317	ENSG00000086991	NOX4	TRUE	FALSE
chr11	89337445	A	C	ENST00000263317	ENSG00000086991	NOX4	TRUE	FALSE
chr11	89337445	A	G	ENST00000263317	ENSG00000086991	NOX4	FALSE	FALSE
chr11	89337445	A	T	ENST00000263317	ENSG00000086991	NOX4	TRUE	FALSE
chr11	89337446	C	A	ENST00000263317	ENSG00000086991	NOX4	TRUE	FALSE
chr11	89337446	C	G	ENST00000263317	ENSG00000086991	NOX4	TRUE	FALSE
chr11	89337446	C	T	ENST00000263317	ENSG00000086991	NOX4	TRUE	FALSE
chr11	89337449	G	A	ENST00000263317	ENSG00000086991	NOX4
chr11	89337464	G	A	ENST00000263317	ENSG00000086991	NOX4
chr11	89337471	G	C	ENST00000263317	ENSG00000086991	NOX4
chr11	89337471	G	T	ENST00000263317	ENSG00000086991	NOX4
chr11	89337479	G	A	ENST00000263317	ENSG00000086991	NOX4
chr11	89337489	A	C	ENST00000263317	ENSG00000086991	NOX4
chr11	89337489	A	T	ENST00000263317	ENSG00000086991	NOX4
chr11	89337500	T	A	ENST00000263317	ENSG00000086991	NOX4
chr11	89337506	C	A	ENST00000263317	ENSG00000086991	NOX4
chr11	89337509	G	A	ENST00000263317	ENSG00000086991	NOX4
chr11	89337510	C	T	ENST00000263317	ENSG00000086991	NOX4
chr11	89337511	C	T	ENST00000263317	ENSG00000086991	NOX4
chr11	89337516	C	A	ENST00000263317	ENSG00000086991	NOX4	TRUE	FALSE
chr11	89337516	C	G	ENST00000263317	ENSG00000086991	NOX4	TRUE	FALSE
chr11	89337516	C	T	ENST00000263317	ENSG00000086991	NOX4	TRUE	FALSE
chr11	89337517	T	A	ENST00000263317	ENSG00000086991	NOX4	TRUE	FALSE
chr11	89337517	T	C	ENST00000263317	ENSG00000086991	NOX4	TRUE	FALSE
chr11	89337517	T	G	ENST00000263317	ENSG00000086991	NOX4	TRUE	FALSE
chr11	89340061	A	C	ENST00000263317	ENSG00000086991	NOX4	TRUE	FALSE
chr11	89340061	A	G	ENST00000263317	ENSG00000086991	NOX4	TRUE	FALSE
chr11	89340061	A	T	ENST00000263317	ENSG00000086991	NOX4	TRUE	FALSE
chr11	89340062	C	A	ENST00000263317	ENSG00000086991	NOX4	TRUE	FALSE
chr11	89340062	C	G	ENST00000263317	ENSG00000086991	NOX4	TRUE	FALSE
chr11	89340062	C	T	ENST00000263317	ENSG00000086991	NOX4	TRUE	FALSE
chr11	89340065	T	A	ENST00000263317	ENSG00000086991	NOX4	TRUE	TRUE
chr11	89340073	A	T	ENST00000263317	ENSG00000086991	NOX4	TRUE	TRUE
chr11	89340078	A	T	ENST00000263317	ENSG00000086991	NOX4	TRUE	TRUE
chr11	89340085	A	C	ENST00000263317	ENSG00000086991	NOX4	TRUE	TRUE
chr11	89340085	A	T	ENST00000263317	ENSG00000086991	NOX4	TRUE	TRUE
chr11	89340096	C	T	ENST00000263317	ENSG00000086991	NOX4	TRUE	TRUE
chr11	89340097	C	T	ENST00000263317	ENSG00000086991	NOX4	TRUE	TRUE
chr11	89340110	G	A	ENST00000263317	ENSG00000086991	NOX4	TRUE	TRUE
chr11	89340119	T	A	ENST00000263317	ENSG00000086991	NOX4	TRUE	TRUE
chr11	89340120	G	T	ENST00000263317	ENSG00000086991	NOX4	TRUE	TRUE
chr11	89340126	C	T	ENST00000263317	ENSG00000086991	NOX4	TRUE	TRUE
chr11	89340127	C	T	ENST00000263317	ENSG00000086991	NOX4	TRUE	TRUE
chr11	89340135	G	C	ENST00000263317	ENSG00000086991	NOX4	TRUE	TRUE
chr11	89340135	G	T	ENST00000263317	ENSG00000086991	NOX4	TRUE	TRUE
chr11	89340143	T	A	ENST00000263317	ENSG00000086991	NOX4	TRUE	TRUE
chr11	89340146	T	A	ENST00000263317	ENSG00000086991	NOX4	TRUE	TRUE
chr11	89340152	T	A	ENST00000263317	ENSG00000086991	NOX4	TRUE	TRUE
chr11	89340153	G	C	ENST00000263317	ENSG00000086991	NOX4	TRUE	TRUE
chr11	89340153	G	T	ENST00000263317	ENSG00000086991	NOX4	TRUE	TRUE
chr11	89340161	T	A	ENST00000263317	ENSG00000086991	NOX4	TRUE	TRUE
chr11	89340162	C	T	ENST00000263317	ENSG00000086991	NOX4	TRUE	TRUE
chr11	89340163	C	T	ENST00000263317	ENSG00000086991	NOX4	TRUE	TRUE
chr11	89340172	C	A	ENST00000263317	ENSG00000086991	NOX4	TRUE	FALSE
chr11	89340172	C	G	ENST00000263317	ENSG00000086991	NOX4	TRUE	FALSE
chr11	89340172	C	T	ENST00000263317	ENSG00000086991	NOX4	TRUE	FALSE
chr11	89340173	T	A	ENST00000263317	ENSG00000086991	NOX4	TRUE	FALSE
chr11	89340173	T	C	ENST00000263317	ENSG00000086991	NOX4	TRUE	FALSE
chr11	89340173	T	G	ENST00000263317	ENSG00000086991	NOX4	TRUE	FALSE
chr11	89342072	A	C	ENST00000263317	ENSG00000086991	NOX4	FALSE	FALSE
chr11	89342072	A	G	ENST00000263317	ENSG00000086991	NOX4	FALSE	FALSE
chr11	89342072	A	T	ENST00000263317	ENSG00000086991	NOX4	FALSE	FALSE
chr11	89342073	C	A	ENST00000263317	ENSG00000086991	NOX4	FALSE	FALSE
chr11	89342073	C	G	ENST00000263317	ENSG00000086991	NOX4	FALSE	FALSE
chr11	89342073	C	T	ENST00000263317	ENSG00000086991	NOX4	FALSE	FALSE
chr11	89342074	A	T	ENST00000263317	ENSG00000086991	NOX4
chr11	89342092	G	C	ENST00000263317	ENSG00000086991	NOX4
chr11	89342092	G	T	ENST00000263317	ENSG00000086991	NOX4
chr11	89342111	C	A	ENST00000263317	ENSG00000086991	NOX4
chr11	89342120	C	A	ENST00000263317	ENSG00000086991	NOX4
chr11	89342127	G	T	ENST00000263317	ENSG00000086991	NOX4
chr11	89342141	C	A	ENST00000263317	ENSG00000086991	NOX4
chr11	89342142	A	C	ENST00000263317	ENSG00000086991	NOX4
chr11	89342142	A	T	ENST00000263317	ENSG00000086991	NOX4
chr11	89342152	G	C	ENST00000263317	ENSG00000086991	NOX4
chr11	89342152	G	T	ENST00000263317	ENSG00000086991	NOX4
chr11	89342156	C	A	ENST00000263317	ENSG00000086991	NOX4
chr11	89342159	C	A	ENST00000263317	ENSG00000086991	NOX4
chr11	89342171	C	A	ENST00000263317	ENSG00000086991	NOX4
chr11	89342187	A	C	ENST00000263317	ENSG00000086991	NOX4
chr11	89342187	A	T	ENST00000263317	ENSG00000086991	NOX4
chr11	89342194	C	A	ENST00000263317	ENSG00000086991	NOX4	TRUE	FALSE
chr11	89342194	C	G	ENST00000263317	ENSG00000086991	NOX4	TRUE	FALSE
chr11	89342194	C	T	ENST00000263317	ENSG00000086991	NOX4	TRUE	FALSE
chr11	89342195	T	A	ENST00000263317	ENSG00000086991	NOX4	TRUE	FALSE
chr11	89342195	T	C	ENST00000263317	ENSG00000086991	NOX4	TRUE	FALSE
chr11	89342195	T	G	ENST00000263317	ENSG00000086991	NOX4	TRUE	FALSE
chr11	89354960	A	C	ENST00000263317	ENSG00000086991	NOX4	TRUE	FALSE
chr11	89354960	A	G	ENST00000263317	ENSG00000086991	NOX4	TRUE	FALSE
chr11	89354960	A	T	ENST00000263317	ENSG00000086991	NOX4	TRUE	FALSE
chr11	89354961	C	A	ENST00000263317	ENSG00000086991	NOX4	TRUE	FALSE
chr11	89354961	C	G	ENST00000263317	ENSG00000086991	NOX4	TRUE	FALSE
chr11	89354961	C	T	ENST00000263317	ENSG00000086991	NOX4	TRUE	FALSE
chr11	89354963	T	A	ENST00000263317	ENSG00000086991	NOX4
chr11	89354967	A	C	ENST00000263317	ENSG00000086991	NOX4
chr11	89354967	A	T	ENST00000263317	ENSG00000086991	NOX4
chr11	89354975	T	A	ENST00000263317	ENSG00000086991	NOX4
chr11	89354981	G	A	ENST00000263317	ENSG00000086991	NOX4
chr11	89354999	C	A	ENST00000263317	ENSG00000086991	NOX4
chr11	89355008	G	A	ENST00000263317	ENSG00000086991	NOX4
chr11	89355028	A	C	ENST00000263317	ENSG00000086991	NOX4
chr11	89355028	A	T	ENST00000263317	ENSG00000086991	NOX4
chr11	89355035	G	A	ENST00000263317	ENSG00000086991	NOX4
chr11	89355041	G	A	ENST00000263317	ENSG00000086991	NOX4
chr11	89355044	C	A	ENST00000263317	ENSG00000086991	NOX4	TRUE	FALSE
chr11	89355044	C	G	ENST00000263317	ENSG00000086991	NOX4	TRUE	FALSE
chr11	89355044	C	T	ENST00000263317	ENSG00000086991	NOX4	TRUE	FALSE
chr11	89355045	T	A	ENST00000263317	ENSG00000086991	NOX4	TRUE	FALSE
chr11	89355045	T	C	ENST00000263317	ENSG00000086991	NOX4	TRUE	FALSE
chr11	89355045	T	G	ENST00000263317	ENSG00000086991	NOX4	TRUE	FALSE
chr11	89373430	A	C	ENST00000263317	ENSG00000086991	NOX4	TRUE	FALSE
chr11	89373430	A	G	ENST00000263317	ENSG00000086991	NOX4	TRUE	FALSE
chr11	89373430	A	T	ENST00000263317	ENSG00000086991	NOX4	TRUE	FALSE
chr11	89373431	C	A	ENST00000263317	ENSG00000086991	NOX4	TRUE	FALSE
chr11	89373431	C	G	ENST00000263317	ENSG00000086991	NOX4	TRUE	FALSE
chr11	89373431	C	T	ENST00000263317	ENSG00000086991	NOX4	TRUE	FALSE
chr11	89373432	C	A	ENST00000263317	ENSG00000086991	NOX4
chr11	89373436	C	T	ENST00000263317	ENSG00000086991	NOX4
chr11	89373437	C	T	ENST00000263317	ENSG00000086991	NOX4
chr11	89373444	C	A	ENST00000263317	ENSG00000086991	NOX4
chr11	89373453	T	A	ENST00000263317	ENSG00000086991	NOX4
chr11	89373477	T	A	ENST00000263317	ENSG00000086991	NOX4
chr11	89373483	C	A	ENST00000263317	ENSG00000086991	NOX4
chr11	89373490	A	T	ENST00000263317	ENSG00000086991	NOX4
chr11	89373493	C	A	ENST00000263317	ENSG00000086991	NOX4	TRUE	FALSE
chr11	89373493	C	G	ENST00000263317	ENSG00000086991	NOX4	TRUE	FALSE
chr11	89373493	C	T	ENST00000263317	ENSG00000086991	NOX4	TRUE	FALSE
chr11	89373494	T	A	ENST00000263317	ENSG00000086991	NOX4	TRUE	FALSE
chr11	89373494	T	C	ENST00000263317	ENSG00000086991	NOX4	TRUE	FALSE
chr11	89373494	T	G	ENST00000263317	ENSG00000086991	NOX4	TRUE	FALSE
chr11	89400015	A	C	ENST00000263317	ENSG00000086991	NOX4	TRUE	FALSE
chr11	89400015	A	G	ENST00000263317	ENSG00000086991	NOX4	TRUE	FALSE
chr11	89400015	A	T	ENST00000263317	ENSG00000086991	NOX4	TRUE	FALSE
chr11	89400016	C	A	ENST00000263317	ENSG00000086991	NOX4	TRUE	FALSE
chr11	89400016	C	G	ENST00000263317	ENSG00000086991	NOX4	TRUE	FALSE
chr11	89400016	C	T	ENST00000263317	ENSG00000086991	NOX4	TRUE	FALSE
chr11	89400043	C	A	ENST00000263317	ENSG00000086991	NOX4	TRUE	TRUE
chr11	89400045	A	C	ENST00000263317	ENSG00000086991	NOX4	TRUE	TRUE
chr11	89400045	A	T	ENST00000263317	ENSG00000086991	NOX4	TRUE	TRUE
chr11	89400062	A	T	ENST00000263317	ENSG00000086991	NOX4	TRUE	TRUE
chr11	89400077	A	C	ENST00000263317	ENSG00000086991	NOX4	TRUE	TRUE
chr11	89400077	A	T	ENST00000263317	ENSG00000086991	NOX4	TRUE	TRUE
chr11	89400080	C	A	ENST00000263317	ENSG00000086991	NOX4	TRUE	FALSE
chr11	89400080	C	G	ENST00000263317	ENSG00000086991	NOX4	TRUE	FALSE
chr11	89400080	C	T	ENST00000263317	ENSG00000086991	NOX4	TRUE	FALSE
chr11	89400081	T	A	ENST00000263317	ENSG00000086991	NOX4	TRUE	FALSE
chr11	89400081	T	C	ENST00000263317	ENSG00000086991	NOX4	TRUE	FALSE
chr11	89400081	T	G	ENST00000263317	ENSG00000086991	NOX4	TRUE	FALSE
chr11	89400213	A	C	ENST00000263317	ENSG00000086991	NOX4	TRUE	FALSE
chr11	89400213	A	G	ENST00000263317	ENSG00000086991	NOX4	TRUE	FALSE
chr11	89400213	A	T	ENST00000263317	ENSG00000086991	NOX4	TRUE	FALSE
chr11	89400214	C	A	ENST00000263317	ENSG00000086991	NOX4	TRUE	FALSE
chr11	89400214	C	G	ENST00000263317	ENSG00000086991	NOX4	TRUE	FALSE
chr11	89400214	C	T	ENST00000263317	ENSG00000086991	NOX4	TRUE	FALSE
chr11	89400217	G	A	ENST00000263317	ENSG00000086991	NOX4
chr11	89400226	T	A	ENST00000263317	ENSG00000086991	NOX4
chr11	89400232	T	A	ENST00000263317	ENSG00000086991	NOX4
chr11	89400241	C	A	ENST00000263317	ENSG00000086991	NOX4
chr11	89400244	T	A	ENST00000263317	ENSG00000086991	NOX4
chr11	89400253	G	A	ENST00000263317	ENSG00000086991	NOX4
chr11	89400259	C	A	ENST00000263317	ENSG00000086991	NOX4
chr11	89400270	G	C	ENST00000263317	ENSG00000086991	NOX4
chr11	89400270	G	T	ENST00000263317	ENSG00000086991	NOX4
chr11	89400288	G	T	ENST00000263317	ENSG00000086991	NOX4
chr11	89400307	T	A	ENST00000263317	ENSG00000086991	NOX4
chr11	89400320	A	C	ENST00000263317	ENSG00000086991	NOX4
chr11	89400320	A	T	ENST00000263317	ENSG00000086991	NOX4
chr11	89400326	G	C	ENST00000263317	ENSG00000086991	NOX4
chr11	89400326	G	T	ENST00000263317	ENSG00000086991	NOX4
chr11	89400334	T	A	ENST00000263317	ENSG00000086991	NOX4
chr11	89400337	C	A	ENST00000263317	ENSG00000086991	NOX4
chr11	89400341	A	T	ENST00000263317	ENSG00000086991	NOX4
chr11	89400344	G	C	ENST00000263317	ENSG00000086991	NOX4
chr11	89400344	G	T	ENST00000263317	ENSG00000086991	NOX4
chr11	89400350	G	T	ENST00000263317	ENSG00000086991	NOX4
chr11	89400354	A	T	ENST00000263317	ENSG00000086991	NOX4
chr11	89400361	C	A	ENST00000263317	ENSG00000086991	NOX4
chr11	89400368	C	T	ENST00000263317	ENSG00000086991	NOX4
chr11	89400369	C	T	ENST00000263317	ENSG00000086991	NOX4
chr11	89400374	C	T	ENST00000263317	ENSG00000086991	NOX4
chr11	89400375	C	T	ENST00000263317	ENSG00000086991	NOX4
chr11	89400380	C	A	ENST00000263317	ENSG00000086991	NOX4	TRUE	FALSE
chr11	89400380	C	G	ENST00000263317	ENSG00000086991	NOX4	TRUE	FALSE
chr11	89400380	C	T	ENST00000263317	ENSG00000086991	NOX4	TRUE	FALSE
chr11	89400381	T	A	ENST00000263317	ENSG00000086991	NOX4	TRUE	FALSE
chr11	89400381	T	C	ENST00000263317	ENSG00000086991	NOX4	TRUE	FALSE
chr11	89400381	T	G	ENST00000263317	ENSG00000086991	NOX4	TRUE	FALSE
chr11	89402324	A	C	ENST00000263317	ENSG00000086991	NOX4	TRUE	FALSE
chr11	89402324	A	G	ENST00000263317	ENSG00000086991	NOX4	TRUE	FALSE
chr11	89402324	A	T	ENST00000263317	ENSG00000086991	NOX4	TRUE	FALSE
chr11	89402325	C	A	ENST00000263317	ENSG00000086991	NOX4	TRUE	FALSE
chr11	89402325	C	G	ENST00000263317	ENSG00000086991	NOX4	TRUE	FALSE
chr11	89402325	C	T	ENST00000263317	ENSG00000086991	NOX4	TRUE	FALSE
chr11	89402328	G	A	ENST00000263317	ENSG00000086991	NOX4
chr11	89402343	G	A	ENST00000263317	ENSG00000086991	NOX4
chr11	89402349	T	A	ENST00000263317	ENSG00000086991	NOX4
chr11	89402355	C	A	ENST00000263317	ENSG00000086991	NOX4
chr11	89402358	C	A	ENST00000263317	ENSG00000086991	NOX4
chr11	89402362	A	T	ENST00000263317	ENSG00000086991	NOX4
chr11	89402370	T	A	ENST00000263317	ENSG00000086991	NOX4
chr11	89402379	T	A	ENST00000263317	ENSG00000086991	NOX4
chr11	89402385	G	A	ENST00000263317	ENSG00000086991	NOX4
chr11	89402394	C	A	ENST00000263317	ENSG00000086991	NOX4
chr11	89402403	T	A	ENST00000263317	ENSG00000086991	NOX4	TRUE	TRUE
chr11	89402405	G	C	ENST00000263317	ENSG00000086991	NOX4	TRUE	TRUE
chr11	89402405	G	T	ENST00000263317	ENSG00000086991	NOX4	TRUE	TRUE
chr11	89402412	C	A	ENST00000263317	ENSG00000086991	NOX4	TRUE	TRUE
chr11	89402415	C	A	ENST00000263317	ENSG00000086991	NOX4	TRUE	TRUE
chr11	89402427	C	A	ENST00000263317	ENSG00000086991	NOX4	TRUE	TRUE
chr11	89402439	C	A	ENST00000263317	ENSG00000086991	NOX4	TRUE	TRUE
chr11	89402441	G	C	ENST00000263317	ENSG00000086991	NOX4	TRUE	TRUE
chr11	89402441	G	T	ENST00000263317	ENSG00000086991	NOX4	TRUE	TRUE
chr11	89402446	A	C	ENST00000263317	ENSG00000086991	NOX4	TRUE	TRUE
chr11	89402446	A	T	ENST00000263317	ENSG00000086991	NOX4	TRUE	TRUE
chr11	89402451	C	A	ENST00000263317	ENSG00000086991	NOX4	TRUE	TRUE
chr11	89402456	A	C	ENST00000263317	ENSG00000086991	NOX4	TRUE	TRUE
chr11	89402456	A	T	ENST00000263317	ENSG00000086991	NOX4	TRUE	TRUE
chr11	89402469	G	A	ENST00000263317	ENSG00000086991	NOX4	TRUE	TRUE
chr11	89402481	G	A	ENST00000263317	ENSG00000086991	NOX4	TRUE	TRUE
chr11	89402494	G	T	ENST00000263317	ENSG00000086991	NOX4	TRUE	TRUE
chr11	89402516	A	C	ENST00000263317	ENSG00000086991	NOX4	TRUE	TRUE
chr11	89402516	A	T	ENST00000263317	ENSG00000086991	NOX4	TRUE	TRUE
chr11	89402526	G	A	ENST00000263317	ENSG00000086991	NOX4	TRUE	TRUE
chr11	89402527	A	C	ENST00000263317	ENSG00000086991	NOX4	TRUE	TRUE
chr11	89402527	A	T	ENST00000263317	ENSG00000086991	NOX4	TRUE	TRUE
chr11	89402532	T	A	ENST00000263317	ENSG00000086991	NOX4	TRUE	TRUE
chr11	89402543	C	A	ENST00000263317	ENSG00000086991	NOX4	TRUE	FALSE
chr11	89402543	C	G	ENST00000263317	ENSG00000086991	NOX4	TRUE	FALSE
chr11	89402543	C	T	ENST00000263317	ENSG00000086991	NOX4	TRUE	FALSE
chr11	89402544	T	A	ENST00000263317	ENSG00000086991	NOX4	TRUE	FALSE
chr11	89402544	T	C	ENST00000263317	ENSG00000086991	NOX4	TRUE	FALSE
chr11	89402544	T	G	ENST00000263317	ENSG00000086991	NOX4	TRUE	FALSE
chr11	89421900	A	C	ENST00000263317	ENSG00000086991	NOX4	TRUE	FALSE
chr11	89421900	A	G	ENST00000263317	ENSG00000086991	NOX4	TRUE	FALSE
chr11	89421900	A	T	ENST00000263317	ENSG00000086991	NOX4	TRUE	FALSE
chr11	89421901	C	A	ENST00000263317	ENSG00000086991	NOX4	TRUE	FALSE
chr11	89421901	C	G	ENST00000263317	ENSG00000086991	NOX4	TRUE	FALSE
chr11	89421901	C	T	ENST00000263317	ENSG00000086991	NOX4	TRUE	FALSE
chr11	89421903	C	A	ENST00000263317	ENSG00000086991	NOX4	TRUE	TRUE
chr11	89421905	G	C	ENST00000263317	ENSG00000086991	NOX4	TRUE	TRUE
chr11	89421905	G	T	ENST00000263317	ENSG00000086991	NOX4	TRUE	TRUE
chr11	89421914	A	T	ENST00000263317	ENSG00000086991	NOX4	TRUE	TRUE
chr11	89421928	G	C	ENST00000263317	ENSG00000086991	NOX4	TRUE	TRUE
chr11	89421928	G	T	ENST00000263317	ENSG00000086991	NOX4	TRUE	TRUE
chr11	89421955	A	C	ENST00000263317	ENSG00000086991	NOX4	TRUE	TRUE
chr11	89421955	A	T	ENST00000263317	ENSG00000086991	NOX4	TRUE	TRUE
chr11	89421958	C	T	ENST00000263317	ENSG00000086991	NOX4	TRUE	TRUE
chr11	89421959	C	T	ENST00000263317	ENSG00000086991	NOX4	TRUE	TRUE
chr11	89421970	A	C	ENST00000263317	ENSG00000086991	NOX4	TRUE	TRUE
chr11	89421970	A	T	ENST00000263317	ENSG00000086991	NOX4	TRUE	TRUE
chr11	89421983	C	A	ENST00000263317	ENSG00000086991	NOX4	TRUE	FALSE
chr11	89421983	C	G	ENST00000263317	ENSG00000086991	NOX4	TRUE	FALSE
chr11	89421983	C	T	ENST00000263317	ENSG00000086991	NOX4	TRUE	FALSE
chr11	89421984	T	A	ENST00000263317	ENSG00000086991	NOX4	TRUE	FALSE
chr11	89421984	T	C	ENST00000263317	ENSG00000086991	NOX4	TRUE	FALSE
chr11	89421984	T	G	ENST00000263317	ENSG00000086991	NOX4	TRUE	FALSE
chr11	89432782	A	C	ENST00000263317	ENSG00000086991	NOX4	TRUE	FALSE
chr11	89432782	A	G	ENST00000263317	ENSG00000086991	NOX4	FALSE	FALSE
chr11	89432782	A	T	ENST00000263317	ENSG00000086991	NOX4	TRUE	FALSE
chr11	89432783	C	A	ENST00000263317	ENSG00000086991	NOX4	TRUE	FALSE
chr11	89432783	C	G	ENST00000263317	ENSG00000086991	NOX4	TRUE	FALSE
chr11	89432783	C	T	ENST00000263317	ENSG00000086991	NOX4	TRUE	FALSE
chr11	89432785	T	A	ENST00000263317	ENSG00000086991	NOX4	TRUE	TRUE
chr11	89432792	A	C	ENST00000263317	ENSG00000086991	NOX4	TRUE	TRUE
chr11	89432792	A	T	ENST00000263317	ENSG00000086991	NOX4	TRUE	TRUE
chr11	89432834	G	T	ENST00000263317	ENSG00000086991	NOX4	TRUE	TRUE
chr11	89432857	C	A	ENST00000263317	ENSG00000086991	NOX4	TRUE	FALSE
chr11	89432857	C	G	ENST00000263317	ENSG00000086991	NOX4	TRUE	FALSE
chr11	89432857	C	T	ENST00000263317	ENSG00000086991	NOX4	TRUE	FALSE
chr11	89432858	T	A	ENST00000263317	ENSG00000086991	NOX4	TRUE	FALSE
chr11	89432858	T	C	ENST00000263317	ENSG00000086991	NOX4	TRUE	FALSE
chr11	89432858	T	G	ENST00000263317	ENSG00000086991	NOX4	TRUE	FALSE
chr11	89440686	A	C	ENST00000263317	ENSG00000086991	NOX4	TRUE	FALSE
chr11	89440686	A	G	ENST00000263317	ENSG00000086991	NOX4	FALSE	FALSE
chr11	89440686	A	T	ENST00000263317	ENSG00000086991	NOX4	TRUE	FALSE
chr11	89440687	C	A	ENST00000263317	ENSG00000086991	NOX4	TRUE	FALSE
chr11	89440687	C	G	ENST00000263317	ENSG00000086991	NOX4	TRUE	FALSE
chr11	89440687	C	T	ENST00000263317	ENSG00000086991	NOX4	TRUE	FALSE
chr11	89440706	T	A	ENST00000263317	ENSG00000086991	NOX4	TRUE	TRUE
chr11	89440709	T	A	ENST00000263317	ENSG00000086991	NOX4	TRUE	TRUE
chr11	89440716	C	A	ENST00000263317	ENSG00000086991	NOX4	TRUE	FALSE
chr11	89440716	C	G	ENST00000263317	ENSG00000086991	NOX4	TRUE	FALSE
chr11	89440716	C	T	ENST00000263317	ENSG00000086991	NOX4	TRUE	FALSE
chr11	89440717	T	A	ENST00000263317	ENSG00000086991	NOX4	TRUE	FALSE
chr11	89440717	T	C	ENST00000263317	ENSG00000086991	NOX4	TRUE	FALSE
chr11	89440717	T	G	ENST00000263317	ENSG00000086991	NOX4	TRUE	FALSE
chr11	89444133	A	C	ENST00000263317	ENSG00000086991	NOX4	TRUE	FALSE
chr11	89444133	A	G	ENST00000263317	ENSG00000086991	NOX4	TRUE	FALSE
chr11	89444133	A	T	ENST00000263317	ENSG00000086991	NOX4	TRUE	FALSE
chr11	89444134	C	A	ENST00000263317	ENSG00000086991	NOX4	TRUE	FALSE
chr11	89444134	C	G	ENST00000263317	ENSG00000086991	NOX4	TRUE	FALSE
chr11	89444134	C	T	ENST00000263317	ENSG00000086991	NOX4	TRUE	FALSE
chr11	89444137	C	A	ENST00000263317	ENSG00000086991	NOX4	TRUE	TRUE
chr11	89444143	G	A	ENST00000263317	ENSG00000086991	NOX4	TRUE	TRUE
chr11	89444144	G	C	ENST00000263317	ENSG00000086991	NOX4	TRUE	TRUE
chr11	89444144	G	T	ENST00000263317	ENSG00000086991	NOX4	TRUE	TRUE
chr11	89444149	T	A	ENST00000263317	ENSG00000086991	NOX4	TRUE	TRUE
chr11	89444164	C	A	ENST00000263317	ENSG00000086991	NOX4	TRUE	TRUE
chr11	89444176	C	A	ENST00000263317	ENSG00000086991	NOX4	TRUE	TRUE
chr11	89444180	G	C	ENST00000263317	ENSG00000086991	NOX4	TRUE	TRUE
chr11	89444180	G	T	ENST00000263317	ENSG00000086991	NOX4	TRUE	TRUE
chr11	89444190	G	C	ENST00000263317	ENSG00000086991	NOX4	TRUE	TRUE
chr11	89444190	G	T	ENST00000263317	ENSG00000086991	NOX4	TRUE	TRUE
chr11	89444233	C	A	ENST00000263317	ENSG00000086991	NOX4	TRUE	FALSE
chr11	89444233	C	G	ENST00000263317	ENSG00000086991	NOX4	TRUE	FALSE
chr11	89444233	C	T	ENST00000263317	ENSG00000086991	NOX4	TRUE	FALSE
chr11	89444234	T	A	ENST00000263317	ENSG00000086991	NOX4	TRUE	FALSE
chr11	89444234	T	C	ENST00000263317	ENSG00000086991	NOX4	TRUE	FALSE
chr11	89444234	T	G	ENST00000263317	ENSG00000086991	NOX4	TRUE	FALSE
chr11	89449438	A	C	ENST00000263317	ENSG00000086991	NOX4	TRUE	FALSE
chr11	89449438	A	G	ENST00000263317	ENSG00000086991	NOX4	TRUE	FALSE
chr11	89449438	A	T	ENST00000263317	ENSG00000086991	NOX4	TRUE	FALSE
chr11	89449439	C	A	ENST00000263317	ENSG00000086991	NOX4	TRUE	FALSE
chr11	89449439	C	G	ENST00000263317	ENSG00000086991	NOX4	TRUE	FALSE
chr11	89449439	C	T	ENST00000263317	ENSG00000086991	NOX4	TRUE	FALSE
chr11	89449442	G	C	ENST00000263317	ENSG00000086991	NOX4	TRUE	TRUE
chr11	89449442	G	T	ENST00000263317	ENSG00000086991	NOX4	TRUE	TRUE
chr11	89449450	A	T	ENST00000263317	ENSG00000086991	NOX4	TRUE	TRUE
chr11	89449465	A	T	ENST00000263317	ENSG00000086991	NOX4	TRUE	TRUE
chr11	89449485	T	A	ENST00000263317	ENSG00000086991	NOX4	TRUE	TRUE
chr11	89449491	T	A	ENST00000263317	ENSG00000086991	NOX4	TRUE	TRUE
chr11	89449496	A	T	ENST00000263317	ENSG00000086991	NOX4	TRUE	TRUE
chr11	89449499	A	T	ENST00000263317	ENSG00000086991	NOX4	TRUE	TRUE
chr11	89449503	T	A	ENST00000263317	ENSG00000086991	NOX4	TRUE	TRUE
chr11	89449512	T	A	ENST00000263317	ENSG00000086991	NOX4	TRUE	TRUE
chr11	89449525	C	A	ENST00000263317	ENSG00000086991	NOX4	TRUE	FALSE
chr11	89449525	C	G	ENST00000263317	ENSG00000086991	NOX4	TRUE	FALSE
chr11	89449525	C	T	ENST00000263317	ENSG00000086991	NOX4	TRUE	FALSE
chr11	89449526	T	A	ENST00000263317	ENSG00000086991	NOX4	TRUE	FALSE
chr11	89449526	T	C	ENST00000263317	ENSG00000086991	NOX4	TRUE	FALSE
chr11	89449526	T	G	ENST00000263317	ENSG00000086991	NOX4	TRUE	FALSE
chr11	89451783	A	C	ENST00000263317	ENSG00000086991	NOX4	TRUE	FALSE
chr11	89451783	A	G	ENST00000263317	ENSG00000086991	NOX4	TRUE	FALSE
chr11	89451783	A	T	ENST00000263317	ENSG00000086991	NOX4	TRUE	FALSE
chr11	89451784	C	A	ENST00000263317	ENSG00000086991	NOX4	TRUE	FALSE
chr11	89451784	C	G	ENST00000263317	ENSG00000086991	NOX4	TRUE	FALSE
chr11	89451784	C	T	ENST00000263317	ENSG00000086991	NOX4	TRUE	FALSE
chr11	89451787	T	A	ENST00000263317	ENSG00000086991	NOX4	TRUE	TRUE
chr11	89451790	G	A	ENST00000263317	ENSG00000086991	NOX4	TRUE	TRUE
chr11	89451792	G	C	ENST00000263317	ENSG00000086991	NOX4	TRUE	TRUE
chr11	89451792	G	T	ENST00000263317	ENSG00000086991	NOX4	TRUE	TRUE
chr11	89451796	C	A	ENST00000263317	ENSG00000086991	NOX4	TRUE	TRUE
chr11	89451799	G	A	ENST00000263317	ENSG00000086991	NOX4	TRUE	TRUE
chr11	89451803	G	C	ENST00000263317	ENSG00000086991	NOX4	TRUE	TRUE
chr11	89451803	G	T	ENST00000263317	ENSG00000086991	NOX4	TRUE	TRUE
chr11	89451810	A	T	ENST00000263317	ENSG00000086991	NOX4	TRUE	TRUE
chr11	89451820	G	A	ENST00000263317	ENSG00000086991	NOX4	TRUE	TRUE
chr11	89451821	G	T	ENST00000263317	ENSG00000086991	NOX4	TRUE	TRUE
chr11	89451831	A	C	ENST00000263317	ENSG00000086991	NOX4	TRUE	TRUE
chr11	89451831	A	T	ENST00000263317	ENSG00000086991	NOX4	TRUE	TRUE
chr11	89451845	G	T	ENST00000263317	ENSG00000086991	NOX4	TRUE	TRUE
chr11	89451870	G	C	ENST00000263317	ENSG00000086991	NOX4	TRUE	TRUE
chr11	89451870	G	T	ENST00000263317	ENSG00000086991	NOX4	TRUE	TRUE
chr11	89451877	T	A	ENST00000263317	ENSG00000086991	NOX4	TRUE	TRUE
chr11	89451884	A	T	ENST00000263317	ENSG00000086991	NOX4	TRUE	TRUE
chr11	89451888	A	T	ENST00000263317	ENSG00000086991	NOX4	TRUE	TRUE
chr11	89451892	C	A	ENST00000263317	ENSG00000086991	NOX4	TRUE	TRUE
chr11	89451896	C	A	ENST00000263317	ENSG00000086991	NOX4	FALSE	FALSE
chr11	89451896	C	G	ENST00000263317	ENSG00000086991	NOX4	FALSE	FALSE
chr11	89451896	C	T	ENST00000263317	ENSG00000086991	NOX4	FALSE	FALSE
chr11	89451897	T	A	ENST00000263317	ENSG00000086991	NOX4	FALSE	FALSE
chr11	89451897	T	C	ENST00000263317	ENSG00000086991	NOX4	FALSE	FALSE
chr11	89451897	T	G	ENST00000263317	ENSG00000086991	NOX4	FALSE	FALSE
chr11	89490456	A	C	ENST00000263317	ENSG00000086991	NOX4	TRUE	FALSE
chr11	89490456	A	G	ENST00000263317	ENSG00000086991	NOX4	TRUE	FALSE
chr11	89490456	A	T	ENST00000263317	ENSG00000086991	NOX4	TRUE	FALSE
chr11	89490457	C	A	ENST00000263317	ENSG00000086991	NOX4	TRUE	FALSE
chr11	89490457	C	G	ENST00000263317	ENSG00000086991	NOX4	TRUE	FALSE
chr11	89490457	C	T	ENST00000263317	ENSG00000086991	NOX4	TRUE	FALSE
chr11	89490462	A	T	ENST00000263317	ENSG00000086991	NOX4	TRUE	TRUE
chr11	89490469	G	A	ENST00000263317	ENSG00000086991	NOX4	TRUE	TRUE
chr11	89490476	G	C	ENST00000263317	ENSG00000086991	NOX4	TRUE	TRUE
chr11	89490476	G	T	ENST00000263317	ENSG00000086991	NOX4	TRUE	TRUE
chr11	89490482	A	C	ENST00000263317	ENSG00000086991	NOX4	TRUE	TRUE
chr11	89490482	A	T	ENST00000263317	ENSG00000086991	NOX4	TRUE	TRUE
chr11	89490487	C	A	ENST00000263317	ENSG00000086991	NOX4	TRUE	TRUE
chr11	89490496	G	A	ENST00000263317	ENSG00000086991	NOX4	TRUE	TRUE
chr11	89490500	A	C	ENST00000263317	ENSG00000086991	NOX4	TRUE	TRUE
chr11	89490500	A	T	ENST00000263317	ENSG00000086991	NOX4	TRUE	TRUE
chr11	89490507	A	T	ENST00000263317	ENSG00000086991	NOX4	TRUE	TRUE
chr11	89490517	T	A	ENST00000263317	ENSG00000086991	NOX4	TRUE	TRUE
chr11	89490518	C	T	ENST00000263317	ENSG00000086991	NOX4	TRUE	TRUE
chr11	89490519	C	T	ENST00000263317	ENSG00000086991	NOX4	TRUE	TRUE
chr11	89490545	C	T	ENST00000263317	ENSG00000086991	NOX4	TRUE	FALSE
chr11	89490546	C	T	ENST00000263317	ENSG00000086991	NOX4	TRUE	FALSE
chr11	89490554	C	A	ENST00000263317	ENSG00000086991	NOX4	TRUE	FALSE
chr11	89490554	C	G	ENST00000263317	ENSG00000086991	NOX4	TRUE	FALSE
chr11	89490554	C	T	ENST00000263317	ENSG00000086991	NOX4	TRUE	FALSE
chr11	89490555	T	A	ENST00000263317	ENSG00000086991	NOX4	TRUE	FALSE
chr11	89490555	T	C	ENST00000263317	ENSG00000086991	NOX4	TRUE	FALSE
chr11	89490555	T	G	ENST00000263317	ENSG00000086991	NOX4	TRUE	FALSE
chr11	89491188	A	C	ENST00000263317	ENSG00000086991	NOX4	FALSE	FALSE
chr11	89491188	A	G	ENST00000263317	ENSG00000086991	NOX4	FALSE	FALSE
chr11	89491188	A	T	ENST00000263317	ENSG00000086991	NOX4	FALSE	FALSE
chr11	89491189	C	A	ENST00000263317	ENSG00000086991	NOX4	FALSE	FALSE
chr11	89491189	C	G	ENST00000263317	ENSG00000086991	NOX4	FALSE	FALSE
chr11	89491189	C	T	ENST00000263317	ENSG00000086991	NOX4	FALSE	FALSE
chr11	89491193	G	T	ENST00000263317	ENSG00000086991	NOX4	TRUE	FALSE
chr11	89491204	T	A	ENST00000263317	ENSG00000086991	NOX4	FALSE	FALSE
chr11	89491213	C	A	ENST00000263317	ENSG00000086991	NOX4	FALSE	FALSE
chr11	89491223	C	T	ENST00000263317	ENSG00000086991	NOX4	FALSE	FALSE
chr11	89491224	C	T	ENST00000263317	ENSG00000086991	NOX4	FALSE	FALSE
chr11	89491232	C	T	ENST00000263317	ENSG00000086991	NOX4	FALSE	FALSE
chr11	89491233	C	T	ENST00000263317	ENSG00000086991	NOX4	FALSE	FALSE
chr11	89710317	C	T	ENST00000398290	ENSG00000214414	TRIM77	FALSE	FALSE
chr11	89710322	T	A	ENST00000398290	ENSG00000214414	TRIM77	FALSE	FALSE
chr11	89710332	G	T	ENST00000398290	ENSG00000214414	TRIM77	FALSE	FALSE
chr11	89710343	C	A	ENST00000398290	ENSG00000214414	TRIM77	FALSE	FALSE
chr11	89710345	C	A	ENST00000398290	ENSG00000214414	TRIM77	FALSE	FALSE
chr11	89710352	C	A	ENST00000398290	ENSG00000214414	TRIM77	TRUE	FALSE
chr11	89710361	T	A	ENST00000398290	ENSG00000214414	TRIM77	TRUE	FALSE
chr11	89710361	T	G	ENST00000398290	ENSG00000214414	TRIM77	TRUE	FALSE
chr11	89710363	T	A	ENST00000398290	ENSG00000214414	TRIM77	TRUE	FALSE
chr11	89710385	T	A	ENST00000398290	ENSG00000214414	TRIM77	TRUE	TRUE
chr11	89710388	T	A	ENST00000398290	ENSG00000214414	TRIM77	TRUE	TRUE
chr11	89710395	A	T	ENST00000398290	ENSG00000214414	TRIM77	TRUE	TRUE
chr11	89710403	T	A	ENST00000398290	ENSG00000214414	TRIM77	TRUE	TRUE
chr11	89710412	T	A	ENST00000398290	ENSG00000214414	TRIM77	TRUE	TRUE
chr11	89710418	C	A	ENST00000398290	ENSG00000214414	TRIM77	TRUE	TRUE
chr11	89710423	T	A	ENST00000398290	ENSG00000214414	TRIM77	TRUE	TRUE
chr11	89710426	G	A	ENST00000398290	ENSG00000214414	TRIM77	TRUE	TRUE
chr11	89710427	G	A	ENST00000398290	ENSG00000214414	TRIM77	TRUE	TRUE
chr11	89710428	G	T	ENST00000398290	ENSG00000214414	TRIM77	TRUE	TRUE
chr11	89710451	C	A	ENST00000398290	ENSG00000214414	TRIM77	TRUE	TRUE
chr11	89710454	C	A	ENST00000398290	ENSG00000214414	TRIM77	TRUE	TRUE
chr11	89710463	C	A	ENST00000398290	ENSG00000214414	TRIM77	TRUE	TRUE
chr11	89710467	G	T	ENST00000398290	ENSG00000214414	TRIM77	TRUE	TRUE
chr11	89710474	C	A	ENST00000398290	ENSG00000214414	TRIM77	TRUE	TRUE
chr11	89710474	C	G	ENST00000398290	ENSG00000214414	TRIM77	TRUE	TRUE
chr11	89710476	C	T	ENST00000398290	ENSG00000214414	TRIM77	TRUE	TRUE
chr11	89710479	C	T	ENST00000398290	ENSG00000214414	TRIM77	TRUE	TRUE
chr11	89710487	C	A	ENST00000398290	ENSG00000214414	TRIM77	TRUE	TRUE
chr11	89710487	C	G	ENST00000398290	ENSG00000214414	TRIM77	TRUE	TRUE
chr11	89710491	A	T	ENST00000398290	ENSG00000214414	TRIM77	TRUE	TRUE
chr11	89710509	G	T	ENST00000398290	ENSG00000214414	TRIM77
chr11	89710512	A	T	ENST00000398290	ENSG00000214414	TRIM77
chr11	89710515	C	T	ENST00000398290	ENSG00000214414	TRIM77
chr11	89710530	A	T	ENST00000398290	ENSG00000214414	TRIM77
chr11	89710533	G	T	ENST00000398290	ENSG00000214414	TRIM77
chr11	89710537	C	A	ENST00000398290	ENSG00000214414	TRIM77
chr11	89710537	C	G	ENST00000398290	ENSG00000214414	TRIM77
chr11	89710547	C	A	ENST00000398290	ENSG00000214414	TRIM77
chr11	89710548	C	T	ENST00000398290	ENSG00000214414	TRIM77
chr11	89710552	T	A	ENST00000398290	ENSG00000214414	TRIM77
chr11	89710552	T	G	ENST00000398290	ENSG00000214414	TRIM77
chr11	89710555	C	A	ENST00000398290	ENSG00000214414	TRIM77
chr11	89710555	C	G	ENST00000398290	ENSG00000214414	TRIM77
chr11	89710577	T	A	ENST00000398290	ENSG00000214414	TRIM77
chr11	89710581	A	T	ENST00000398290	ENSG00000214414	TRIM77
chr11	89710587	C	T	ENST00000398290	ENSG00000214414	TRIM77
chr11	89710590	G	T	ENST00000398290	ENSG00000214414	TRIM77
chr11	89710596	A	T	ENST00000398290	ENSG00000214414	TRIM77
chr11	89710610	T	A	ENST00000398290	ENSG00000214414	TRIM77
chr11	89710611	G	T	ENST00000398290	ENSG00000214414	TRIM77
chr11	89710634	T	A	ENST00000398290	ENSG00000214414	TRIM77
chr11	89710643	C	A	ENST00000398290	ENSG00000214414	TRIM77
chr11	89710647	C	T	ENST00000398290	ENSG00000214414	TRIM77
chr11	89710671	A	T	ENST00000398290	ENSG00000214414	TRIM77
chr11	89710679	T	A	ENST00000398290	ENSG00000214414	TRIM77
chr11	89710679	T	G	ENST00000398290	ENSG00000214414	TRIM77
chr11	89710689	G	T	ENST00000398290	ENSG00000214414	TRIM77
chr11	89710698	G	T	ENST00000398290	ENSG00000214414	TRIM77
chr11	89710703	C	A	ENST00000398290	ENSG00000214414	TRIM77
chr11	89710703	C	G	ENST00000398290	ENSG00000214414	TRIM77
chr11	89710706	T	A	ENST00000398290	ENSG00000214414	TRIM77
chr11	89710706	T	G	ENST00000398290	ENSG00000214414	TRIM77
chr11	89710710	G	A	ENST00000398290	ENSG00000214414	TRIM77	FALSE	FALSE
chr11	89710710	G	C	ENST00000398290	ENSG00000214414	TRIM77	FALSE	FALSE
chr11	89710710	G	T	ENST00000398290	ENSG00000214414	TRIM77	FALSE	FALSE
chr11	89710711	T	A	ENST00000398290	ENSG00000214414	TRIM77	FALSE	FALSE
chr11	89710711	T	C	ENST00000398290	ENSG00000214414	TRIM77	FALSE	FALSE
chr11	89710711	T	G	ENST00000398290	ENSG00000214414	TRIM77	FALSE	FALSE
chr11	89711408	A	C	ENST00000398290	ENSG00000214414	TRIM77	TRUE	FALSE
chr11	89711408	A	G	ENST00000398290	ENSG00000214414	TRIM77	TRUE	FALSE
chr11	89711408	A	T	ENST00000398290	ENSG00000214414	TRIM77	TRUE	FALSE
chr11	89711409	G	A	ENST00000398290	ENSG00000214414	TRIM77	TRUE	FALSE
chr11	89711409	G	C	ENST00000398290	ENSG00000214414	TRIM77	TRUE	FALSE
chr11	89711409	G	T	ENST00000398290	ENSG00000214414	TRIM77	TRUE	FALSE
chr11	89711410	A	T	ENST00000398290	ENSG00000214414	TRIM77
chr11	89711413	A	T	ENST00000398290	ENSG00000214414	TRIM77
chr11	89711425	C	T	ENST00000398290	ENSG00000214414	TRIM77
chr11	89711431	A	T	ENST00000398290	ENSG00000214414	TRIM77
chr11	89711441	G	A	ENST00000398290	ENSG00000214414	TRIM77
chr11	89711442	G	A	ENST00000398290	ENSG00000214414	TRIM77
chr11	89711443	A	T	ENST00000398290	ENSG00000214414	TRIM77
chr11	89711446	A	T	ENST00000398290	ENSG00000214414	TRIM77
chr11	89711449	A	T	ENST00000398290	ENSG00000214414	TRIM77
chr11	89711452	C	T	ENST00000398290	ENSG00000214414	TRIM77
chr11	89711455	A	T	ENST00000398290	ENSG00000214414	TRIM77
chr11	89711461	C	T	ENST00000398290	ENSG00000214414	TRIM77
chr11	89711464	A	T	ENST00000398290	ENSG00000214414	TRIM77
chr11	89711476	A	T	ENST00000398290	ENSG00000214414	TRIM77
chr11	89711479	G	T	ENST00000398290	ENSG00000214414	TRIM77
chr11	89711494	G	T	ENST00000398290	ENSG00000214414	TRIM77
chr11	89711501	G	A	ENST00000398290	ENSG00000214414	TRIM77
chr11	89711502	G	A	ENST00000398290	ENSG00000214414	TRIM77
chr11	89711503	G	T	ENST00000398290	ENSG00000214414	TRIM77
chr11	89711506	G	A	ENST00000398290	ENSG00000214414	TRIM77	FALSE	FALSE
chr11	89711506	G	C	ENST00000398290	ENSG00000214414	TRIM77	FALSE	FALSE
chr11	89711506	G	T	ENST00000398290	ENSG00000214414	TRIM77	FALSE	FALSE
chr11	89711507	T	A	ENST00000398290	ENSG00000214414	TRIM77	FALSE	FALSE
chr11	89711507	T	C	ENST00000398290	ENSG00000214414	TRIM77	FALSE	FALSE
chr11	89711507	T	G	ENST00000398290	ENSG00000214414	TRIM77	FALSE	FALSE
chr11	89714190	A	C	ENST00000398290	ENSG00000214414	TRIM77	TRUE	FALSE
chr11	89714190	A	G	ENST00000398290	ENSG00000214414	TRIM77	TRUE	FALSE
chr11	89714190	A	T	ENST00000398290	ENSG00000214414	TRIM77	TRUE	FALSE
chr11	89714191	G	A	ENST00000398290	ENSG00000214414	TRIM77	TRUE	FALSE
chr11	89714191	G	C	ENST00000398290	ENSG00000214414	TRIM77	TRUE	FALSE
chr11	89714191	G	T	ENST00000398290	ENSG00000214414	TRIM77	TRUE	FALSE
chr11	89714205	T	A	ENST00000398290	ENSG00000214414	TRIM77	TRUE	TRUE
chr11	89714228	G	T	ENST00000398290	ENSG00000214414	TRIM77	TRUE	TRUE
chr11	89714233	T	A	ENST00000398290	ENSG00000214414	TRIM77	TRUE	TRUE
chr11	89714233	T	G	ENST00000398290	ENSG00000214414	TRIM77	TRUE	TRUE
chr11	89714237	A	T	ENST00000398290	ENSG00000214414	TRIM77	TRUE	TRUE
chr11	89714245	T	A	ENST00000398290	ENSG00000214414	TRIM77	TRUE	TRUE
chr11	89714246	C	T	ENST00000398290	ENSG00000214414	TRIM77	TRUE	TRUE
chr11	89714251	C	A	ENST00000398290	ENSG00000214414	TRIM77	TRUE	TRUE
chr11	89714251	C	G	ENST00000398290	ENSG00000214414	TRIM77	TRUE	TRUE
chr11	89714258	G	T	ENST00000398290	ENSG00000214414	TRIM77	TRUE	TRUE
chr11	89714261	G	T	ENST00000398290	ENSG00000214414	TRIM77	TRUE	TRUE
chr11	89714264	G	T	ENST00000398290	ENSG00000214414	TRIM77	TRUE	TRUE
chr11	89714267	C	T	ENST00000398290	ENSG00000214414	TRIM77	TRUE	TRUE
chr11	89714270	A	T	ENST00000398290	ENSG00000214414	TRIM77	TRUE	TRUE
chr11	89714279	G	T	ENST00000398290	ENSG00000214414	TRIM77	TRUE	TRUE
chr11	89714291	A	T	ENST00000398290	ENSG00000214414	TRIM77	TRUE	TRUE
chr11	89714294	G	T	ENST00000398290	ENSG00000214414	TRIM77	TRUE	TRUE
chr11	89714312	C	T	ENST00000398290	ENSG00000214414	TRIM77	TRUE	TRUE
chr11	89714315	C	T	ENST00000398290	ENSG00000214414	TRIM77	TRUE	TRUE
chr11	89714321	A	T	ENST00000398290	ENSG00000214414	TRIM77	TRUE	TRUE
chr11	89714324	A	T	ENST00000398290	ENSG00000214414	TRIM77	TRUE	TRUE
chr11	89714330	C	T	ENST00000398290	ENSG00000214414	TRIM77	TRUE	TRUE
chr11	89714336	A	T	ENST00000398290	ENSG00000214414	TRIM77	TRUE	TRUE
chr11	89714345	A	T	ENST00000398290	ENSG00000214414	TRIM77	TRUE	TRUE
chr11	89714363	A	T	ENST00000398290	ENSG00000214414	TRIM77	TRUE	TRUE
chr11	89714366	G	T	ENST00000398290	ENSG00000214414	TRIM77	TRUE	TRUE
chr11	89714374	T	A	ENST00000398290	ENSG00000214414	TRIM77	TRUE	TRUE
chr11	89714374	T	G	ENST00000398290	ENSG00000214414	TRIM77	TRUE	TRUE
chr11	89714375	G	T	ENST00000398290	ENSG00000214414	TRIM77	TRUE	TRUE
chr11	89714378	A	T	ENST00000398290	ENSG00000214414	TRIM77	TRUE	TRUE
chr11	89714384	A	T	ENST00000398290	ENSG00000214414	TRIM77	TRUE	TRUE
chr11	89714387	G	T	ENST00000398290	ENSG00000214414	TRIM77	TRUE	TRUE
chr11	89714398	T	A	ENST00000398290	ENSG00000214414	TRIM77	TRUE	TRUE
chr11	89714399	A	T	ENST00000398290	ENSG00000214414	TRIM77	TRUE	TRUE
chr11	89714420	C	T	ENST00000398290	ENSG00000214414	TRIM77	TRUE	TRUE
chr11	89714423	G	A	ENST00000398290	ENSG00000214414	TRIM77	FALSE	FALSE
chr11	89714423	G	C	ENST00000398290	ENSG00000214414	TRIM77	FALSE	FALSE
chr11	89714423	G	T	ENST00000398290	ENSG00000214414	TRIM77	FALSE	FALSE
chr11	89714424	T	A	ENST00000398290	ENSG00000214414	TRIM77	FALSE	FALSE
chr11	89714424	T	C	ENST00000398290	ENSG00000214414	TRIM77	FALSE	FALSE
chr11	89714424	T	G	ENST00000398290	ENSG00000214414	TRIM77	FALSE	FALSE
chr11	89715156	A	C	ENST00000398290	ENSG00000214414	TRIM77	FALSE	FALSE
chr11	89715156	A	G	ENST00000398290	ENSG00000214414	TRIM77	FALSE	FALSE
chr11	89715156	A	T	ENST00000398290	ENSG00000214414	TRIM77	FALSE	FALSE
chr11	89715157	G	A	ENST00000398290	ENSG00000214414	TRIM77	FALSE	FALSE
chr11	89715157	G	C	ENST00000398290	ENSG00000214414	TRIM77	FALSE	FALSE
chr11	89715157	G	T	ENST00000398290	ENSG00000214414	TRIM77	FALSE	FALSE
chr11	89715162	T	A	ENST00000398290	ENSG00000214414	TRIM77	TRUE	TRUE
chr11	89715164	G	T	ENST00000398290	ENSG00000214414	TRIM77	TRUE	TRUE
chr11	89715176	A	T	ENST00000398290	ENSG00000214414	TRIM77	TRUE	TRUE
chr11	89715181	G	A	ENST00000398290	ENSG00000214414	TRIM77	TRUE	FALSE
chr11	89715181	G	C	ENST00000398290	ENSG00000214414	TRIM77	TRUE	FALSE
chr11	89715181	G	T	ENST00000398290	ENSG00000214414	TRIM77	TRUE	FALSE
chr11	89715182	T	A	ENST00000398290	ENSG00000214414	TRIM77	TRUE	FALSE
chr11	89715182	T	C	ENST00000398290	ENSG00000214414	TRIM77	FALSE	FALSE
chr11	89715182	T	G	ENST00000398290	ENSG00000214414	TRIM77	TRUE	FALSE
chr11	89715888	A	C	ENST00000398290	ENSG00000214414	TRIM77	TRUE	FALSE
chr11	89715888	A	G	ENST00000398290	ENSG00000214414	TRIM77	TRUE	FALSE
chr11	89715888	A	T	ENST00000398290	ENSG00000214414	TRIM77	TRUE	FALSE
chr11	89715889	G	A	ENST00000398290	ENSG00000214414	TRIM77	TRUE	FALSE
chr11	89715889	G	C	ENST00000398290	ENSG00000214414	TRIM77	TRUE	FALSE
chr11	89715889	G	T	ENST00000398290	ENSG00000214414	TRIM77	TRUE	FALSE
chr11	89715894	G	T	ENST00000398290	ENSG00000214414	TRIM77
chr11	89715918	C	T	ENST00000398290	ENSG00000214414	TRIM77
chr11	89715933	C	T	ENST00000398290	ENSG00000214414	TRIM77
chr11	89715946	G	A	ENST00000398290	ENSG00000214414	TRIM77
chr11	89715947	G	A	ENST00000398290	ENSG00000214414	TRIM77
chr11	89715964	C	A	ENST00000398290	ENSG00000214414	TRIM77
chr11	89715964	C	G	ENST00000398290	ENSG00000214414	TRIM77
chr11	89715966	G	T	ENST00000398290	ENSG00000214414	TRIM77
chr11	89715984	A	T	ENST00000398290	ENSG00000214414	TRIM77
chr11	89715988	G	A	ENST00000398290	ENSG00000214414	TRIM77	TRUE	FALSE
chr11	89715988	G	C	ENST00000398290	ENSG00000214414	TRIM77	TRUE	FALSE
chr11	89715988	G	T	ENST00000398290	ENSG00000214414	TRIM77	TRUE	FALSE
chr11	89715989	T	A	ENST00000398290	ENSG00000214414	TRIM77	TRUE	FALSE
chr11	89715989	T	C	ENST00000398290	ENSG00000214414	TRIM77	TRUE	FALSE
chr11	89715989	T	G	ENST00000398290	ENSG00000214414	TRIM77	TRUE	FALSE
chr11	89717377	A	C	ENST00000398290	ENSG00000214414	TRIM77	FALSE	FALSE
chr11	89717377	A	G	ENST00000398290	ENSG00000214414	TRIM77	FALSE	FALSE
chr11	89717377	A	T	ENST00000398290	ENSG00000214414	TRIM77	FALSE	FALSE
chr11	89717378	G	A	ENST00000398290	ENSG00000214414	TRIM77	FALSE	FALSE
chr11	89717378	G	C	ENST00000398290	ENSG00000214414	TRIM77	FALSE	FALSE
chr11	89717378	G	T	ENST00000398290	ENSG00000214414	TRIM77	FALSE	FALSE
chr11	89717383	T	A	ENST00000398290	ENSG00000214414	TRIM77	FALSE	FALSE
chr11	89717383	T	G	ENST00000398290	ENSG00000214414	TRIM77	FALSE	FALSE
chr11	89717391	T	A	ENST00000398290	ENSG00000214414	TRIM77	FALSE	FALSE
chr11	89717399	A	T	ENST00000398290	ENSG00000214414	TRIM77	FALSE	FALSE
chr11	89717407	C	A	ENST00000398290	ENSG00000214414	TRIM77
chr11	89717417	A	T	ENST00000398290	ENSG00000214414	TRIM77
chr11	89717429	G	T	ENST00000398290	ENSG00000214414	TRIM77
chr11	89717445	T	A	ENST00000398290	ENSG00000214414	TRIM77
chr11	89717447	C	T	ENST00000398290	ENSG00000214414	TRIM77
chr11	89717452	C	A	ENST00000398290	ENSG00000214414	TRIM77
chr11	89717479	T	A	ENST00000398290	ENSG00000214414	TRIM77
chr11	89717495	C	T	ENST00000398290	ENSG00000214414	TRIM77
chr11	89717500	T	A	ENST00000398290	ENSG00000214414	TRIM77
chr11	89717500	T	G	ENST00000398290	ENSG00000214414	TRIM77
chr11	89717508	C	A	ENST00000398290	ENSG00000214414	TRIM77
chr11	89717508	C	G	ENST00000398290	ENSG00000214414	TRIM77
chr11	89717511	G	A	ENST00000398290	ENSG00000214414	TRIM77
chr11	89717512	G	A	ENST00000398290	ENSG00000214414	TRIM77
chr11	89717513	G	T	ENST00000398290	ENSG00000214414	TRIM77
chr11	89717519	C	T	ENST00000398290	ENSG00000214414	TRIM77
chr11	89717537	A	T	ENST00000398290	ENSG00000214414	TRIM77
chr11	89717545	C	A	ENST00000398290	ENSG00000214414	TRIM77
chr11	89717545	C	G	ENST00000398290	ENSG00000214414	TRIM77
chr11	89717547	G	A	ENST00000398290	ENSG00000214414	TRIM77
chr11	89717548	G	A	ENST00000398290	ENSG00000214414	TRIM77
chr11	89717549	G	T	ENST00000398290	ENSG00000214414	TRIM77
chr11	89717561	A	T	ENST00000398290	ENSG00000214414	TRIM77
chr11	89717572	T	A	ENST00000398290	ENSG00000214414	TRIM77
chr11	89717577	G	A	ENST00000398290	ENSG00000214414	TRIM77
chr11	89717578	G	A	ENST00000398290	ENSG00000214414	TRIM77
chr11	89717585	G	T	ENST00000398290	ENSG00000214414	TRIM77
chr11	89717593	C	A	ENST00000398290	ENSG00000214414	TRIM77
chr11	89717594	A	T	ENST00000398290	ENSG00000214414	TRIM77
chr11	89717597	G	T	ENST00000398290	ENSG00000214414	TRIM77
chr11	89717604	G	A	ENST00000398290	ENSG00000214414	TRIM77	FALSE	FALSE
chr11	89717605	G	A	ENST00000398290	ENSG00000214414	TRIM77	FALSE	FALSE
chr11	89717609	A	T	ENST00000398290	ENSG00000214414	TRIM77	FALSE	FALSE
chr11	89717624	C	T	ENST00000398290	ENSG00000214414	TRIM77	FALSE	FALSE
chr11	89717636	G	T	ENST00000398290	ENSG00000214414	TRIM77	FALSE	FALSE
chr11	89717659	T	A	ENST00000398290	ENSG00000214414	TRIM77	FALSE	FALSE
chr11	89717663	A	T	ENST00000398290	ENSG00000214414	TRIM77	FALSE	FALSE
chr11	89717706	T	A	ENST00000398290	ENSG00000214414	TRIM77	FALSE	FALSE
chr11	89717706	T	G	ENST00000398290	ENSG00000214414	TRIM77	FALSE	FALSE
chr11	89717716	T	A	ENST00000398290	ENSG00000214414	TRIM77	FALSE	FALSE
chr11	89717716	T	G	ENST00000398290	ENSG00000214414	TRIM77	FALSE	FALSE
chr11	89717729	C	T	ENST00000398290	ENSG00000214414	TRIM77	FALSE	FALSE
chr11	89717736	G	A	ENST00000398290	ENSG00000214414	TRIM77	FALSE	FALSE
chr11	89717737	G	A	ENST00000398290	ENSG00000214414	TRIM77	FALSE	FALSE
chr11	89717758	T	A	ENST00000398290	ENSG00000214414	TRIM77	FALSE	FALSE
chr11	89717758	T	G	ENST00000398290	ENSG00000214414	TRIM77	FALSE	FALSE
chr11	89717759	G	T	ENST00000398290	ENSG00000214414	TRIM77	FALSE	FALSE
chr11	89717764	T	A	ENST00000398290	ENSG00000214414	TRIM77	FALSE	FALSE
chr11	89717792	C	T	ENST00000398290	ENSG00000214414	TRIM77	FALSE	FALSE
chr11	89717809	T	A	ENST00000398290	ENSG00000214414	TRIM77	FALSE	FALSE
chr11	89717820	C	A	ENST00000398290	ENSG00000214414	TRIM77	FALSE	FALSE
chr11	89717820	C	G	ENST00000398290	ENSG00000214414	TRIM77	FALSE	FALSE
chr11	89717833	T	A	ENST00000398290	ENSG00000214414	TRIM77	FALSE	FALSE
chr11	89717833	T	G	ENST00000398290	ENSG00000214414	TRIM77	FALSE	FALSE
chr11	89717843	A	T	ENST00000398290	ENSG00000214414	TRIM77	FALSE	FALSE
chr11	89717857	C	A	ENST00000398290	ENSG00000214414	TRIM77	FALSE	FALSE
chr11	89717861	G	T	ENST00000398290	ENSG00000214414	TRIM77	FALSE	FALSE
chr11	89717867	A	T	ENST00000398290	ENSG00000214414	TRIM77	FALSE	FALSE
chr11	89798142	A	T	ENST00000329758	ENSG00000168930	TRIM49
chr11	89798145	G	T	ENST00000329758	ENSG00000168930	TRIM49
chr11	89798170	G	C	ENST00000329758	ENSG00000168930	TRIM49
chr11	89798170	G	T	ENST00000329758	ENSG00000168930	TRIM49
chr11	89798178	G	T	ENST00000329758	ENSG00000168930	TRIM49
chr11	89798193	G	C	ENST00000329758	ENSG00000168930	TRIM49
chr11	89798193	G	T	ENST00000329758	ENSG00000168930	TRIM49
chr11	89798210	G	A	ENST00000329758	ENSG00000168930	TRIM49
chr11	89798237	T	A	ENST00000329758	ENSG00000168930	TRIM49
chr11	89798243	C	A	ENST00000329758	ENSG00000168930	TRIM49
chr11	89798244	A	T	ENST00000329758	ENSG00000168930	TRIM49
chr11	89798257	A	C	ENST00000329758	ENSG00000168930	TRIM49
chr11	89798257	A	T	ENST00000329758	ENSG00000168930	TRIM49
chr11	89798261	C	A	ENST00000329758	ENSG00000168930	TRIM49
chr11	89798267	G	A	ENST00000329758	ENSG00000168930	TRIM49
chr11	89798279	T	A	ENST00000329758	ENSG00000168930	TRIM49
chr11	89798286	A	C	ENST00000329758	ENSG00000168930	TRIM49
chr11	89798286	A	T	ENST00000329758	ENSG00000168930	TRIM49
chr11	89798291	G	A	ENST00000329758	ENSG00000168930	TRIM49
chr11	89798322	G	T	ENST00000329758	ENSG00000168930	TRIM49
chr11	89798327	G	A	ENST00000329758	ENSG00000168930	TRIM49
chr11	89798339	T	A	ENST00000329758	ENSG00000168930	TRIM49
chr11	89798343	A	T	ENST00000329758	ENSG00000168930	TRIM49
chr11	89798363	C	A	ENST00000329758	ENSG00000168930	TRIM49
chr11	89798369	T	A	ENST00000329758	ENSG00000168930	TRIM49
chr11	89798372	C	A	ENST00000329758	ENSG00000168930	TRIM49
chr11	89798381	T	A	ENST00000329758	ENSG00000168930	TRIM49
chr11	89798384	C	A	ENST00000329758	ENSG00000168930	TRIM49
chr11	89798390	G	A	ENST00000329758	ENSG00000168930	TRIM49
chr11	89798396	T	A	ENST00000329758	ENSG00000168930	TRIM49
chr11	89798399	C	A	ENST00000329758	ENSG00000168930	TRIM49
chr11	89798402	T	A	ENST00000329758	ENSG00000168930	TRIM49
chr11	89798406	A	C	ENST00000329758	ENSG00000168930	TRIM49
chr11	89798406	A	T	ENST00000329758	ENSG00000168930	TRIM49
chr11	89798415	A	T	ENST00000329758	ENSG00000168930	TRIM49
chr11	89798430	C	T	ENST00000329758	ENSG00000168930	TRIM49
chr11	89798431	C	T	ENST00000329758	ENSG00000168930	TRIM49
chr11	89798436	C	T	ENST00000329758	ENSG00000168930	TRIM49
chr11	89798437	C	T	ENST00000329758	ENSG00000168930	TRIM49
chr11	89798459	C	A	ENST00000329758	ENSG00000168930	TRIM49
chr11	89798460	C	T	ENST00000329758	ENSG00000168930	TRIM49
chr11	89798461	C	T	ENST00000329758	ENSG00000168930	TRIM49
chr11	89798463	G	C	ENST00000329758	ENSG00000168930	TRIM49
chr11	89798463	G	T	ENST00000329758	ENSG00000168930	TRIM49
chr11	89798466	A	C	ENST00000329758	ENSG00000168930	TRIM49
chr11	89798466	A	T	ENST00000329758	ENSG00000168930	TRIM49
chr11	89798471	T	A	ENST00000329758	ENSG00000168930	TRIM49
chr11	89798476	G	T	ENST00000329758	ENSG00000168930	TRIM49
chr11	89798489	G	A	ENST00000329758	ENSG00000168930	TRIM49
chr11	89798496	C	T	ENST00000329758	ENSG00000168930	TRIM49
chr11	89798497	C	T	ENST00000329758	ENSG00000168930	TRIM49
chr11	89798513	T	A	ENST00000329758	ENSG00000168930	TRIM49
chr11	89798529	A	C	ENST00000329758	ENSG00000168930	TRIM49
chr11	89798529	A	T	ENST00000329758	ENSG00000168930	TRIM49
chr11	89798543	G	A	ENST00000329758	ENSG00000168930	TRIM49
chr11	89798550	A	T	ENST00000329758	ENSG00000168930	TRIM49
chr11	89798555	C	A	ENST00000329758	ENSG00000168930	TRIM49
chr11	89798559	A	T	ENST00000329758	ENSG00000168930	TRIM49
chr11	89798570	T	A	ENST00000329758	ENSG00000168930	TRIM49
chr11	89798572	A	T	ENST00000329758	ENSG00000168930	TRIM49
chr11	89798579	C	A	ENST00000329758	ENSG00000168930	TRIM49
chr11	89798580	A	C	ENST00000329758	ENSG00000168930	TRIM49
chr11	89798580	A	T	ENST00000329758	ENSG00000168930	TRIM49
chr11	89798606	C	A	ENST00000329758	ENSG00000168930	TRIM49
chr11	89798609	C	A	ENST00000329758	ENSG00000168930	TRIM49
chr11	89798630	C	A	ENST00000329758	ENSG00000168930	TRIM49	TRUE	FALSE
chr11	89798630	C	G	ENST00000329758	ENSG00000168930	TRIM49	TRUE	FALSE
chr11	89798630	C	T	ENST00000329758	ENSG00000168930	TRIM49	TRUE	FALSE
chr11	89798631	T	A	ENST00000329758	ENSG00000168930	TRIM49	TRUE	FALSE
chr11	89798631	T	C	ENST00000329758	ENSG00000168930	TRIM49	TRUE	FALSE
chr11	89798631	T	G	ENST00000329758	ENSG00000168930	TRIM49	TRUE	FALSE
chr11	89799714	A	C	ENST00000329758	ENSG00000168930	TRIM49	TRUE	FALSE
chr11	89799714	A	G	ENST00000329758	ENSG00000168930	TRIM49	FALSE	FALSE
chr11	89799714	A	T	ENST00000329758	ENSG00000168930	TRIM49	TRUE	FALSE
chr11	89799715	C	A	ENST00000329758	ENSG00000168930	TRIM49	TRUE	FALSE
chr11	89799715	C	G	ENST00000329758	ENSG00000168930	TRIM49	TRUE	FALSE
chr11	89799715	C	T	ENST00000329758	ENSG00000168930	TRIM49	TRUE	FALSE
chr11	89799719	G	A	ENST00000329758	ENSG00000168930	TRIM49
chr11	89799725	G	A	ENST00000329758	ENSG00000168930	TRIM49
chr11	89799746	C	A	ENST00000329758	ENSG00000168930	TRIM49
chr11	89799770	C	A	ENST00000329758	ENSG00000168930	TRIM49
chr11	89799785	G	A	ENST00000329758	ENSG00000168930	TRIM49
chr11	89799809	C	A	ENST00000329758	ENSG00000168930	TRIM49
chr11	89799814	C	A	ENST00000329758	ENSG00000168930	TRIM49	TRUE	FALSE
chr11	89799814	C	G	ENST00000329758	ENSG00000168930	TRIM49	TRUE	FALSE
chr11	89799814	C	T	ENST00000329758	ENSG00000168930	TRIM49	TRUE	FALSE
chr11	89799815	T	A	ENST00000329758	ENSG00000168930	TRIM49	TRUE	FALSE
chr11	89799815	T	C	ENST00000329758	ENSG00000168930	TRIM49	TRUE	FALSE
chr11	89799815	T	G	ENST00000329758	ENSG00000168930	TRIM49	TRUE	FALSE
chr11	89800964	A	C	ENST00000329758	ENSG00000168930	TRIM49	TRUE	FALSE
chr11	89800964	A	G	ENST00000329758	ENSG00000168930	TRIM49	FALSE	FALSE
chr11	89800964	A	T	ENST00000329758	ENSG00000168930	TRIM49	TRUE	FALSE
chr11	89800965	C	A	ENST00000329758	ENSG00000168930	TRIM49	TRUE	FALSE
chr11	89800965	C	G	ENST00000329758	ENSG00000168930	TRIM49	TRUE	FALSE
chr11	89800965	C	T	ENST00000329758	ENSG00000168930	TRIM49	TRUE	FALSE
chr11	89800972	A	C	ENST00000329758	ENSG00000168930	TRIM49
chr11	89800972	A	T	ENST00000329758	ENSG00000168930	TRIM49
chr11	89800982	C	A	ENST00000329758	ENSG00000168930	TRIM49
chr11	89800989	C	A	ENST00000329758	ENSG00000168930	TRIM49	TRUE	FALSE
chr11	89800989	C	G	ENST00000329758	ENSG00000168930	TRIM49	TRUE	FALSE
chr11	89800989	C	T	ENST00000329758	ENSG00000168930	TRIM49	TRUE	FALSE
chr11	89800990	T	A	ENST00000329758	ENSG00000168930	TRIM49	TRUE	FALSE
chr11	89800990	T	C	ENST00000329758	ENSG00000168930	TRIM49	TRUE	FALSE
chr11	89800990	T	G	ENST00000329758	ENSG00000168930	TRIM49	TRUE	FALSE
chr11	89801700	A	C	ENST00000329758	ENSG00000168930	TRIM49	TRUE	FALSE
chr11	89801700	A	G	ENST00000329758	ENSG00000168930	TRIM49	TRUE	FALSE
chr11	89801700	A	T	ENST00000329758	ENSG00000168930	TRIM49	TRUE	FALSE
chr11	89801701	C	A	ENST00000329758	ENSG00000168930	TRIM49	TRUE	FALSE
chr11	89801701	C	G	ENST00000329758	ENSG00000168930	TRIM49	TRUE	FALSE
chr11	89801701	C	T	ENST00000329758	ENSG00000168930	TRIM49	TRUE	FALSE
chr11	89801704	G	A	ENST00000329758	ENSG00000168930	TRIM49
chr11	89801713	C	A	ENST00000329758	ENSG00000168930	TRIM49
chr11	89801725	T	A	ENST00000329758	ENSG00000168930	TRIM49
chr11	89801729	G	T	ENST00000329758	ENSG00000168930	TRIM49
chr11	89801737	C	A	ENST00000329758	ENSG00000168930	TRIM49
chr11	89801746	C	A	ENST00000329758	ENSG00000168930	TRIM49
chr11	89801749	C	A	ENST00000329758	ENSG00000168930	TRIM49
chr11	89801750	A	C	ENST00000329758	ENSG00000168930	TRIM49
chr11	89801750	A	T	ENST00000329758	ENSG00000168930	TRIM49
chr11	89801758	C	A	ENST00000329758	ENSG00000168930	TRIM49
chr11	89801761	T	A	ENST00000329758	ENSG00000168930	TRIM49
chr11	89801763	A	C	ENST00000329758	ENSG00000168930	TRIM49
chr11	89801763	A	T	ENST00000329758	ENSG00000168930	TRIM49
chr11	89801770	C	A	ENST00000329758	ENSG00000168930	TRIM49
chr11	89801788	T	A	ENST00000329758	ENSG00000168930	TRIM49
chr11	89801794	T	A	ENST00000329758	ENSG00000168930	TRIM49
chr11	89801799	A	C	ENST00000329758	ENSG00000168930	TRIM49
chr11	89801799	A	T	ENST00000329758	ENSG00000168930	TRIM49
chr11	89801809	G	A	ENST00000329758	ENSG00000168930	TRIM49
chr11	89801821	C	A	ENST00000329758	ENSG00000168930	TRIM49
chr11	89801824	T	A	ENST00000329758	ENSG00000168930	TRIM49
chr11	89801830	T	A	ENST00000329758	ENSG00000168930	TRIM49
chr11	89801833	T	A	ENST00000329758	ENSG00000168930	TRIM49
chr11	89801836	T	A	ENST00000329758	ENSG00000168930	TRIM49
chr11	89801845	C	A	ENST00000329758	ENSG00000168930	TRIM49
chr11	89801847	A	T	ENST00000329758	ENSG00000168930	TRIM49
chr11	89801857	T	A	ENST00000329758	ENSG00000168930	TRIM49
chr11	89801860	C	A	ENST00000329758	ENSG00000168930	TRIM49
chr11	89801863	C	A	ENST00000329758	ENSG00000168930	TRIM49
chr11	89801866	C	A	ENST00000329758	ENSG00000168930	TRIM49
chr11	89801887	T	A	ENST00000329758	ENSG00000168930	TRIM49
chr11	89801890	G	A	ENST00000329758	ENSG00000168930	TRIM49
chr11	89801891	A	C	ENST00000329758	ENSG00000168930	TRIM49
chr11	89801891	A	T	ENST00000329758	ENSG00000168930	TRIM49
chr11	89801896	C	A	ENST00000329758	ENSG00000168930	TRIM49
chr11	89801902	T	A	ENST00000329758	ENSG00000168930	TRIM49
chr11	89801911	C	A	ENST00000329758	ENSG00000168930	TRIM49
chr11	89801919	A	C	ENST00000329758	ENSG00000168930	TRIM49
chr11	89801919	A	T	ENST00000329758	ENSG00000168930	TRIM49
chr11	89801927	A	C	ENST00000329758	ENSG00000168930	TRIM49
chr11	89801927	A	T	ENST00000329758	ENSG00000168930	TRIM49
chr11	89801933	C	A	ENST00000329758	ENSG00000168930	TRIM49	TRUE	FALSE
chr11	89801933	C	G	ENST00000329758	ENSG00000168930	TRIM49	TRUE	FALSE
chr11	89801933	C	T	ENST00000329758	ENSG00000168930	TRIM49	TRUE	FALSE
chr11	89801934	T	A	ENST00000329758	ENSG00000168930	TRIM49	TRUE	FALSE
chr11	89801934	T	C	ENST00000329758	ENSG00000168930	TRIM49	TRUE	FALSE
chr11	89801934	T	G	ENST00000329758	ENSG00000168930	TRIM49	TRUE	FALSE
chr11	89803696	A	C	ENST00000329758	ENSG00000168930	TRIM49	TRUE	FALSE
chr11	89803696	A	G	ENST00000329758	ENSG00000168930	TRIM49	TRUE	FALSE
chr11	89803696	A	T	ENST00000329758	ENSG00000168930	TRIM49	TRUE	FALSE
chr11	89803697	C	A	ENST00000329758	ENSG00000168930	TRIM49	TRUE	FALSE
chr11	89803697	C	G	ENST00000329758	ENSG00000168930	TRIM49	TRUE	FALSE
chr11	89803697	C	T	ENST00000329758	ENSG00000168930	TRIM49	TRUE	FALSE
chr11	89803700	T	A	ENST00000329758	ENSG00000168930	TRIM49
chr11	89803701	C	T	ENST00000329758	ENSG00000168930	TRIM49
chr11	89803702	C	T	ENST00000329758	ENSG00000168930	TRIM49
chr11	89803704	G	T	ENST00000329758	ENSG00000168930	TRIM49
chr11	89803709	T	A	ENST00000329758	ENSG00000168930	TRIM49
chr11	89803715	T	A	ENST00000329758	ENSG00000168930	TRIM49
chr11	89803724	C	A	ENST00000329758	ENSG00000168930	TRIM49
chr11	89803739	T	A	ENST00000329758	ENSG00000168930	TRIM49
chr11	89803748	C	A	ENST00000329758	ENSG00000168930	TRIM49
chr11	89803749	A	T	ENST00000329758	ENSG00000168930	TRIM49
chr11	89803757	T	A	ENST00000329758	ENSG00000168930	TRIM49
chr11	89803760	C	A	ENST00000329758	ENSG00000168930	TRIM49
chr11	89803761	C	T	ENST00000329758	ENSG00000168930	TRIM49
chr11	89803762	C	T	ENST00000329758	ENSG00000168930	TRIM49
chr11	89803765	A	T	ENST00000329758	ENSG00000168930	TRIM49
chr11	89803772	G	A	ENST00000329758	ENSG00000168930	TRIM49
chr11	89803778	T	A	ENST00000329758	ENSG00000168930	TRIM49
chr11	89803781	G	A	ENST00000329758	ENSG00000168930	TRIM49
chr11	89803783	A	C	ENST00000329758	ENSG00000168930	TRIM49
chr11	89803783	A	T	ENST00000329758	ENSG00000168930	TRIM49
chr11	89803790	T	A	ENST00000329758	ENSG00000168930	TRIM49
chr11	89803793	C	A	ENST00000329758	ENSG00000168930	TRIM49
chr11	89803794	C	A	ENST00000329758	ENSG00000168930	TRIM49	TRUE	FALSE
chr11	89803794	C	G	ENST00000329758	ENSG00000168930	TRIM49	TRUE	FALSE
chr11	89803794	C	T	ENST00000329758	ENSG00000168930	TRIM49	TRUE	FALSE
chr11	89803795	T	A	ENST00000329758	ENSG00000168930	TRIM49	TRUE	FALSE
chr11	89803795	T	C	ENST00000329758	ENSG00000168930	TRIM49	TRUE	FALSE
chr11	89803795	T	G	ENST00000329758	ENSG00000168930	TRIM49	TRUE	FALSE
chr11	89804057	A	C	ENST00000329758	ENSG00000168930	TRIM49	TRUE	FALSE
chr11	89804057	A	G	ENST00000329758	ENSG00000168930	TRIM49	TRUE	FALSE
chr11	89804057	A	T	ENST00000329758	ENSG00000168930	TRIM49	TRUE	FALSE
chr11	89804058	C	A	ENST00000329758	ENSG00000168930	TRIM49	TRUE	FALSE
chr11	89804058	C	G	ENST00000329758	ENSG00000168930	TRIM49	TRUE	FALSE
chr11	89804058	C	T	ENST00000329758	ENSG00000168930	TRIM49	TRUE	FALSE
chr11	89804067	C	A	ENST00000329758	ENSG00000168930	TRIM49
chr11	89804070	C	A	ENST00000329758	ENSG00000168930	TRIM49
chr11	89804077	C	T	ENST00000329758	ENSG00000168930	TRIM49
chr11	89804078	C	T	ENST00000329758	ENSG00000168930	TRIM49
chr11	89804082	C	A	ENST00000329758	ENSG00000168930	TRIM49
chr11	89804097	T	A	ENST00000329758	ENSG00000168930	TRIM49
chr11	89804101	A	C	ENST00000329758	ENSG00000168930	TRIM49
chr11	89804101	A	T	ENST00000329758	ENSG00000168930	TRIM49
chr11	89804112	C	A	ENST00000329758	ENSG00000168930	TRIM49
chr11	89804115	G	A	ENST00000329758	ENSG00000168930	TRIM49
chr11	89804125	G	T	ENST00000329758	ENSG00000168930	TRIM49
chr11	89804132	A	T	ENST00000329758	ENSG00000168930	TRIM49
chr11	89804134	A	T	ENST00000329758	ENSG00000168930	TRIM49
chr11	89804157	C	A	ENST00000329758	ENSG00000168930	TRIM49
chr11	89804158	A	T	ENST00000329758	ENSG00000168930	TRIM49
chr11	89804169	T	A	ENST00000329758	ENSG00000168930	TRIM49
chr11	89804172	T	A	ENST00000329758	ENSG00000168930	TRIM49
chr11	89804178	C	A	ENST00000329758	ENSG00000168930	TRIM49
chr11	89804191	A	T	ENST00000329758	ENSG00000168930	TRIM49
chr11	89804199	G	A	ENST00000329758	ENSG00000168930	TRIM49
chr11	89804202	C	A	ENST00000329758	ENSG00000168930	TRIM49
chr11	89804205	C	A	ENST00000329758	ENSG00000168930	TRIM49
chr11	89804221	C	T	ENST00000329758	ENSG00000168930	TRIM49
chr11	89804222	C	T	ENST00000329758	ENSG00000168930	TRIM49
chr11	89804235	T	A	ENST00000329758	ENSG00000168930	TRIM49
chr11	89804238	T	A	ENST00000329758	ENSG00000168930	TRIM49
chr11	89804256	T	A	ENST00000329758	ENSG00000168930	TRIM49
chr11	89804259	T	A	ENST00000329758	ENSG00000168930	TRIM49
chr11	89804261	A	T	ENST00000329758	ENSG00000168930	TRIM49
chr11	89804277	T	A	ENST00000329758	ENSG00000168930	TRIM49
chr11	89804289	G	A	ENST00000329758	ENSG00000168930	TRIM49
chr11	89804292	C	A	ENST00000329758	ENSG00000168930	TRIM49
chr11	89804297	G	C	ENST00000329758	ENSG00000168930	TRIM49
chr11	89804297	G	T	ENST00000329758	ENSG00000168930	TRIM49
chr11	89804301	T	A	ENST00000329758	ENSG00000168930	TRIM49
chr11	89804305	G	T	ENST00000329758	ENSG00000168930	TRIM49
chr11	89804310	C	A	ENST00000329758	ENSG00000168930	TRIM49
chr11	89804314	G	T	ENST00000329758	ENSG00000168930	TRIM49
chr11	89804319	G	A	ENST00000329758	ENSG00000168930	TRIM49
chr11	89804340	G	A	ENST00000329758	ENSG00000168930	TRIM49
chr11	89804341	C	T	ENST00000329758	ENSG00000168930	TRIM49
chr11	89804342	C	T	ENST00000329758	ENSG00000168930	TRIM49
chr11	89804350	G	C	ENST00000329758	ENSG00000168930	TRIM49
chr11	89804350	G	T	ENST00000329758	ENSG00000168930	TRIM49
chr11	89804356	A	T	ENST00000329758	ENSG00000168930	TRIM49
chr11	89804365	G	T	ENST00000329758	ENSG00000168930	TRIM49
chr11	89804380	A	T	ENST00000329758	ENSG00000168930	TRIM49
chr11	89804407	G	C	ENST00000329758	ENSG00000168930	TRIM49		FALSE
chr11	89804407	G	T	ENST00000329758	ENSG00000168930	TRIM49		FALSE
chr11	89804416	G	T	ENST00000329758	ENSG00000168930	TRIM49		FALSE
chr11	89804425	G	T	ENST00000329758	ENSG00000168930	TRIM49	FALSE	FALSE
chr11	89804436	C	A	ENST00000329758	ENSG00000168930	TRIM49	FALSE	FALSE
chr11	89804442	G	A	ENST00000329758	ENSG00000168930	TRIM49	FALSE	FALSE
chr11	89804451	G	A	ENST00000329758	ENSG00000168930	TRIM49	FALSE	FALSE
chr11	89804453	A	C	ENST00000329758	ENSG00000168930	TRIM49	FALSE	FALSE
chr11	89804453	A	T	ENST00000329758	ENSG00000168930	TRIM49	FALSE	FALSE
chr11	89804460	C	A	ENST00000329758	ENSG00000168930	TRIM49	FALSE	FALSE
chr11	89804474	C	A	ENST00000329758	ENSG00000168930	TRIM49	TRUE	FALSE
chr11	89804474	C	G	ENST00000329758	ENSG00000168930	TRIM49	TRUE	FALSE
chr11	89804474	C	T	ENST00000329758	ENSG00000168930	TRIM49	TRUE	FALSE
chr11	89804475	T	A	ENST00000329758	ENSG00000168930	TRIM49	TRUE	FALSE
chr11	89804475	T	C	ENST00000329758	ENSG00000168930	TRIM49	TRUE	FALSE
chr11	89804475	T	G	ENST00000329758	ENSG00000168930	TRIM49	TRUE	FALSE
chr11	89807097	A	C	ENST00000329758	ENSG00000168930	TRIM49	FALSE	FALSE
chr11	89807097	A	G	ENST00000329758	ENSG00000168930	TRIM49	FALSE	FALSE
chr11	89807097	A	T	ENST00000329758	ENSG00000168930	TRIM49	FALSE	FALSE
chr11	89807098	C	A	ENST00000329758	ENSG00000168930	TRIM49	FALSE	FALSE
chr11	89807098	C	G	ENST00000329758	ENSG00000168930	TRIM49	FALSE	FALSE
chr11	89807098	C	T	ENST00000329758	ENSG00000168930	TRIM49	FALSE	FALSE
chr11	89807285	C	A	ENST00000329758	ENSG00000168930	TRIM49	FALSE	FALSE
chr11	89807285	C	G	ENST00000329758	ENSG00000168930	TRIM49	FALSE	FALSE
chr11	89807285	C	T	ENST00000329758	ENSG00000168930	TRIM49	FALSE	FALSE
chr11	89807286	T	A	ENST00000329758	ENSG00000168930	TRIM49	FALSE	FALSE
chr11	89807286	T	C	ENST00000329758	ENSG00000168930	TRIM49	FALSE	FALSE
chr11	89807286	T	G	ENST00000329758	ENSG00000168930	TRIM49	FALSE	FALSE
chr11	89808435	A	C	ENST00000329758	ENSG00000168930	TRIM49	FALSE	FALSE
chr11	89808435	A	G	ENST00000329758	ENSG00000168930	TRIM49	FALSE	FALSE
chr11	89808435	A	T	ENST00000329758	ENSG00000168930	TRIM49	FALSE	FALSE
chr11	89808436	C	A	ENST00000329758	ENSG00000168930	TRIM49	FALSE	FALSE
chr11	89808436	C	G	ENST00000329758	ENSG00000168930	TRIM49	FALSE	FALSE
chr11	89808436	C	T	ENST00000329758	ENSG00000168930	TRIM49	FALSE	FALSE
chr11	89870627	A	T	ENST00000329862	ENSG00000189253	TRIM64B
chr11	89870636	G	T	ENST00000329862	ENSG00000189253	TRIM64B
chr11	89870684	A	C	ENST00000329862	ENSG00000189253	TRIM64B
chr11	89870684	A	T	ENST00000329862	ENSG00000189253	TRIM64B
chr11	89870701	T	A	ENST00000329862	ENSG00000189253	TRIM64B
chr11	89870728	C	A	ENST00000329862	ENSG00000189253	TRIM64B
chr11	89870735	A	C	ENST00000329862	ENSG00000189253	TRIM64B
chr11	89870735	A	T	ENST00000329862	ENSG00000189253	TRIM64B
chr11	89870758	G	A	ENST00000329862	ENSG00000189253	TRIM64B
chr11	89870773	G	A	ENST00000329862	ENSG00000189253	TRIM64B
chr11	89870777	A	C	ENST00000329862	ENSG00000189253	TRIM64B
chr11	89870777	A	T	ENST00000329862	ENSG00000189253	TRIM64B
chr11	89870782	G	A	ENST00000329862	ENSG00000189253	TRIM64B
chr11	89870787	A	C	ENST00000329862	ENSG00000189253	TRIM64B
chr11	89870787	A	T	ENST00000329862	ENSG00000189253	TRIM64B
chr11	89870813	A	C	ENST00000329862	ENSG00000189253	TRIM64B
chr11	89870813	A	T	ENST00000329862	ENSG00000189253	TRIM64B
chr11	89870830	T	A	ENST00000329862	ENSG00000189253	TRIM64B
chr11	89870832	G	C	ENST00000329862	ENSG00000189253	TRIM64B
chr11	89870832	G	T	ENST00000329862	ENSG00000189253	TRIM64B
chr11	89870841	A	C	ENST00000329862	ENSG00000189253	TRIM64B
chr11	89870841	A	T	ENST00000329862	ENSG00000189253	TRIM64B
chr11	89870851	T	A	ENST00000329862	ENSG00000189253	TRIM64B
chr11	89870854	C	A	ENST00000329862	ENSG00000189253	TRIM64B
chr11	89870899	G	A	ENST00000329862	ENSG00000189253	TRIM64B
chr11	89870900	A	T	ENST00000329862	ENSG00000189253	TRIM64B
chr11	89870908	C	A	ENST00000329862	ENSG00000189253	TRIM64B
chr11	89870915	C	T	ENST00000329862	ENSG00000189253	TRIM64B
chr11	89870916	C	T	ENST00000329862	ENSG00000189253	TRIM64B
chr11	89870944	C	A	ENST00000329862	ENSG00000189253	TRIM64B
chr11	89870945	C	T	ENST00000329862	ENSG00000189253	TRIM64B
chr11	89870946	C	T	ENST00000329862	ENSG00000189253	TRIM64B
chr11	89870948	G	C	ENST00000329862	ENSG00000189253	TRIM64B
chr11	89870948	G	T	ENST00000329862	ENSG00000189253	TRIM64B
chr11	89870956	T	A	ENST00000329862	ENSG00000189253	TRIM64B
chr11	89870974	G	A	ENST00000329862	ENSG00000189253	TRIM64B
chr11	89870980	C	A	ENST00000329862	ENSG00000189253	TRIM64B
chr11	89870981	C	T	ENST00000329862	ENSG00000189253	TRIM64B
chr11	89870982	C	T	ENST00000329862	ENSG00000189253	TRIM64B
chr11	89871004	C	A	ENST00000329862	ENSG00000189253	TRIM64B
chr11	89871007	G	A	ENST00000329862	ENSG00000189253	TRIM64B
chr11	89871040	C	A	ENST00000329862	ENSG00000189253	TRIM64B
chr11	89871050	A	C	ENST00000329862	ENSG00000189253	TRIM64B
chr11	89871050	A	T	ENST00000329862	ENSG00000189253	TRIM64B
chr11	89871055	T	A	ENST00000329862	ENSG00000189253	TRIM64B
chr11	89871064	C	A	ENST00000329862	ENSG00000189253	TRIM64B
chr11	89871077	A	C	ENST00000329862	ENSG00000189253	TRIM64B
chr11	89871077	A	T	ENST00000329862	ENSG00000189253	TRIM64B
chr11	89871080	G	T	ENST00000329862	ENSG00000189253	TRIM64B
chr11	89871094	C	A	ENST00000329862	ENSG00000189253	TRIM64B
chr11	89871115	C	A	ENST00000329862	ENSG00000189253	TRIM64B	TRUE	FALSE
chr11	89871115	C	G	ENST00000329862	ENSG00000189253	TRIM64B	TRUE	FALSE
chr11	89871115	C	T	ENST00000329862	ENSG00000189253	TRIM64B	TRUE	FALSE
chr11	89871116	T	A	ENST00000329862	ENSG00000189253	TRIM64B	TRUE	FALSE
chr11	89871116	T	C	ENST00000329862	ENSG00000189253	TRIM64B	TRUE	FALSE
chr11	89871116	T	G	ENST00000329862	ENSG00000189253	TRIM64B	TRUE	FALSE
chr11	89872213	A	C	ENST00000329862	ENSG00000189253	TRIM64B	TRUE	FALSE
chr11	89872213	A	G	ENST00000329862	ENSG00000189253	TRIM64B	FALSE	FALSE
chr11	89872213	A	T	ENST00000329862	ENSG00000189253	TRIM64B	TRUE	FALSE
chr11	89872214	C	A	ENST00000329862	ENSG00000189253	TRIM64B	TRUE	FALSE
chr11	89872214	C	G	ENST00000329862	ENSG00000189253	TRIM64B	TRUE	FALSE
chr11	89872214	C	T	ENST00000329862	ENSG00000189253	TRIM64B	TRUE	FALSE
chr11	89872218	T	A	ENST00000329862	ENSG00000189253	TRIM64B
chr11	89872245	C	A	ENST00000329862	ENSG00000189253	TRIM64B
chr11	89872252	G	T	ENST00000329862	ENSG00000189253	TRIM64B
chr11	89872255	C	T	ENST00000329862	ENSG00000189253	TRIM64B
chr11	89872256	C	T	ENST00000329862	ENSG00000189253	TRIM64B
chr11	89872259	G	C	ENST00000329862	ENSG00000189253	TRIM64B
chr11	89872259	G	T	ENST00000329862	ENSG00000189253	TRIM64B
chr11	89872269	C	A	ENST00000329862	ENSG00000189253	TRIM64B
chr11	89872284	G	A	ENST00000329862	ENSG00000189253	TRIM64B
chr11	89872290	T	A	ENST00000329862	ENSG00000189253	TRIM64B
chr11	89872293	G	A	ENST00000329862	ENSG00000189253	TRIM64B
chr11	89872299	G	A	ENST00000329862	ENSG00000189253	TRIM64B
chr11	89872304	A	T	ENST00000329862	ENSG00000189253	TRIM64B
chr11	89872313	C	A	ENST00000329862	ENSG00000189253	TRIM64B	TRUE	FALSE
chr11	89872313	C	G	ENST00000329862	ENSG00000189253	TRIM64B	TRUE	FALSE
chr11	89872313	C	T	ENST00000329862	ENSG00000189253	TRIM64B	TRUE	FALSE
chr11	89872314	T	A	ENST00000329862	ENSG00000189253	TRIM64B	TRUE	FALSE
chr11	89872314	T	C	ENST00000329862	ENSG00000189253	TRIM64B	TRUE	FALSE
chr11	89872314	T	G	ENST00000329862	ENSG00000189253	TRIM64B	TRUE	FALSE
chr11	89873266	A	C	ENST00000329862	ENSG00000189253	TRIM64B	TRUE	FALSE
chr11	89873266	A	G	ENST00000329862	ENSG00000189253	TRIM64B	FALSE	FALSE
chr11	89873266	A	T	ENST00000329862	ENSG00000189253	TRIM64B	TRUE	FALSE
chr11	89873267	C	A	ENST00000329862	ENSG00000189253	TRIM64B	TRUE	FALSE
chr11	89873267	C	G	ENST00000329862	ENSG00000189253	TRIM64B	TRUE	FALSE
chr11	89873267	C	T	ENST00000329862	ENSG00000189253	TRIM64B	TRUE	FALSE
chr11	89873274	G	C	ENST00000329862	ENSG00000189253	TRIM64B
chr11	89873274	G	T	ENST00000329862	ENSG00000189253	TRIM64B
chr11	89873284	T	A	ENST00000329862	ENSG00000189253	TRIM64B
chr11	89873291	C	A	ENST00000329862	ENSG00000189253	TRIM64B	TRUE	FALSE
chr11	89873291	C	G	ENST00000329862	ENSG00000189253	TRIM64B	TRUE	FALSE
chr11	89873291	C	T	ENST00000329862	ENSG00000189253	TRIM64B	TRUE	FALSE
chr11	89873292	T	A	ENST00000329862	ENSG00000189253	TRIM64B	TRUE	FALSE
chr11	89873292	T	C	ENST00000329862	ENSG00000189253	TRIM64B	TRUE	FALSE
chr11	89873292	T	G	ENST00000329862	ENSG00000189253	TRIM64B	TRUE	FALSE
chr11	89874047	A	C	ENST00000329862	ENSG00000189253	TRIM64B	TRUE	FALSE
chr11	89874047	A	G	ENST00000329862	ENSG00000189253	TRIM64B	TRUE	FALSE
chr11	89874047	A	T	ENST00000329862	ENSG00000189253	TRIM64B	TRUE	FALSE
chr11	89874048	C	A	ENST00000329862	ENSG00000189253	TRIM64B	TRUE	FALSE
chr11	89874048	C	G	ENST00000329862	ENSG00000189253	TRIM64B	TRUE	FALSE
chr11	89874048	C	T	ENST00000329862	ENSG00000189253	TRIM64B	TRUE	FALSE
chr11	89874051	G	A	ENST00000329862	ENSG00000189253	TRIM64B
chr11	89874076	G	T	ENST00000329862	ENSG00000189253	TRIM64B
chr11	89874084	C	A	ENST00000329862	ENSG00000189253	TRIM64B
chr11	89874085	C	T	ENST00000329862	ENSG00000189253	TRIM64B
chr11	89874086	C	T	ENST00000329862	ENSG00000189253	TRIM64B
chr11	89874093	C	A	ENST00000329862	ENSG00000189253	TRIM64B
chr11	89874096	T	A	ENST00000329862	ENSG00000189253	TRIM64B
chr11	89874097	G	C	ENST00000329862	ENSG00000189253	TRIM64B
chr11	89874097	G	T	ENST00000329862	ENSG00000189253	TRIM64B
chr11	89874108	T	A	ENST00000329862	ENSG00000189253	TRIM64B
chr11	89874117	C	A	ENST00000329862	ENSG00000189253	TRIM64B
chr11	89874119	A	C	ENST00000329862	ENSG00000189253	TRIM64B
chr11	89874119	A	T	ENST00000329862	ENSG00000189253	TRIM64B
chr11	89874126	G	A	ENST00000329862	ENSG00000189253	TRIM64B
chr11	89874135	T	A	ENST00000329862	ENSG00000189253	TRIM64B
chr11	89874141	G	A	ENST00000329862	ENSG00000189253	TRIM64B
chr11	89874150	G	A	ENST00000329862	ENSG00000189253	TRIM64B
chr11	89874156	G	A	ENST00000329862	ENSG00000189253	TRIM64B
chr11	89874159	G	A	ENST00000329862	ENSG00000189253	TRIM64B
chr11	89874168	C	A	ENST00000329862	ENSG00000189253	TRIM64B
chr11	89874171	C	A	ENST00000329862	ENSG00000189253	TRIM64B
chr11	89874177	C	A	ENST00000329862	ENSG00000189253	TRIM64B
chr11	89874180	T	A	ENST00000329862	ENSG00000189253	TRIM64B
chr11	89874183	C	A	ENST00000329862	ENSG00000189253	TRIM64B
chr11	89874192	G	A	ENST00000329862	ENSG00000189253	TRIM64B
chr11	89874204	G	A	ENST00000329862	ENSG00000189253	TRIM64B
chr11	89874207	C	A	ENST00000329862	ENSG00000189253	TRIM64B
chr11	89874210	C	A	ENST00000329862	ENSG00000189253	TRIM64B
chr11	89874213	C	A	ENST00000329862	ENSG00000189253	TRIM64B
chr11	89874234	T	A	ENST00000329862	ENSG00000189253	TRIM64B
chr11	89874237	G	A	ENST00000329862	ENSG00000189253	TRIM64B
chr11	89874238	A	C	ENST00000329862	ENSG00000189253	TRIM64B
chr11	89874238	A	T	ENST00000329862	ENSG00000189253	TRIM64B
chr11	89874243	G	A	ENST00000329862	ENSG00000189253	TRIM64B
chr11	89874261	T	A	ENST00000329862	ENSG00000189253	TRIM64B
chr11	89874269	G	C	ENST00000329862	ENSG00000189253	TRIM64B
chr11	89874269	G	T	ENST00000329862	ENSG00000189253	TRIM64B
chr11	89874274	A	C	ENST00000329862	ENSG00000189253	TRIM64B
chr11	89874274	A	T	ENST00000329862	ENSG00000189253	TRIM64B
chr11	89874280	C	A	ENST00000329862	ENSG00000189253	TRIM64B	TRUE	FALSE
chr11	89874280	C	G	ENST00000329862	ENSG00000189253	TRIM64B	TRUE	FALSE
chr11	89874280	C	T	ENST00000329862	ENSG00000189253	TRIM64B	TRUE	FALSE
chr11	89874281	T	A	ENST00000329862	ENSG00000189253	TRIM64B	TRUE	FALSE
chr11	89874281	T	C	ENST00000329862	ENSG00000189253	TRIM64B	TRUE	FALSE
chr11	89874281	T	G	ENST00000329862	ENSG00000189253	TRIM64B	TRUE	FALSE
chr11	89874976	A	C	ENST00000329862	ENSG00000189253	TRIM64B	TRUE	FALSE
chr11	89874976	A	G	ENST00000329862	ENSG00000189253	TRIM64B	FALSE	FALSE
chr11	89874976	A	T	ENST00000329862	ENSG00000189253	TRIM64B	TRUE	FALSE
chr11	89874977	C	A	ENST00000329862	ENSG00000189253	TRIM64B	TRUE	FALSE
chr11	89874977	C	G	ENST00000329862	ENSG00000189253	TRIM64B	TRUE	FALSE
chr11	89874977	C	T	ENST00000329862	ENSG00000189253	TRIM64B	TRUE	FALSE
chr11	89874980	T	A	ENST00000329862	ENSG00000189253	TRIM64B
chr11	89874982	A	C	ENST00000329862	ENSG00000189253	TRIM64B
chr11	89874982	A	T	ENST00000329862	ENSG00000189253	TRIM64B
chr11	89874985	G	T	ENST00000329862	ENSG00000189253	TRIM64B
chr11	89875004	C	A	ENST00000329862	ENSG00000189253	TRIM64B
chr11	89875007	G	A	ENST00000329862	ENSG00000189253	TRIM64B
chr11	89875022	T	A	ENST00000329862	ENSG00000189253	TRIM64B
chr11	89875028	C	A	ENST00000329862	ENSG00000189253	TRIM64B
chr11	89875031	G	A	ENST00000329862	ENSG00000189253	TRIM64B
chr11	89875040	C	A	ENST00000329862	ENSG00000189253	TRIM64B
chr11	89875041	C	T	ENST00000329862	ENSG00000189253	TRIM64B
chr11	89875042	C	T	ENST00000329862	ENSG00000189253	TRIM64B
chr11	89875045	A	C	ENST00000329862	ENSG00000189253	TRIM64B
chr11	89875045	A	T	ENST00000329862	ENSG00000189253	TRIM64B
chr11	89875047	A	C	ENST00000329862	ENSG00000189253	TRIM64B
chr11	89875047	A	T	ENST00000329862	ENSG00000189253	TRIM64B
chr11	89875058	C	A	ENST00000329862	ENSG00000189253	TRIM64B
chr11	89875061	T	A	ENST00000329862	ENSG00000189253	TRIM64B
chr11	89875070	T	A	ENST00000329862	ENSG00000189253	TRIM64B
chr11	89875073	C	A	ENST00000329862	ENSG00000189253	TRIM64B
chr11	89875074	C	A	ENST00000329862	ENSG00000189253	TRIM64B	TRUE	FALSE
chr11	89875074	C	G	ENST00000329862	ENSG00000189253	TRIM64B	TRUE	FALSE
chr11	89875074	C	T	ENST00000329862	ENSG00000189253	TRIM64B	TRUE	FALSE
chr11	89875075	T	A	ENST00000329862	ENSG00000189253	TRIM64B	TRUE	FALSE
chr11	89875075	T	C	ENST00000329862	ENSG00000189253	TRIM64B	TRUE	FALSE
chr11	89875075	T	G	ENST00000329862	ENSG00000189253	TRIM64B	TRUE	FALSE
chr11	89875608	A	C	ENST00000329862	ENSG00000189253	TRIM64B	FALSE	FALSE
chr11	89875608	A	G	ENST00000329862	ENSG00000189253	TRIM64B	FALSE	FALSE
chr11	89875608	A	T	ENST00000329862	ENSG00000189253	TRIM64B	FALSE	FALSE
chr11	89875609	C	A	ENST00000329862	ENSG00000189253	TRIM64B	FALSE	FALSE
chr11	89875609	C	G	ENST00000329862	ENSG00000189253	TRIM64B	FALSE	FALSE
chr11	89875609	C	T	ENST00000329862	ENSG00000189253	TRIM64B	FALSE	FALSE
chr11	89875613	G	T	ENST00000329862	ENSG00000189253	TRIM64B
chr11	89875618	C	A	ENST00000329862	ENSG00000189253	TRIM64B
chr11	89875621	C	A	ENST00000329862	ENSG00000189253	TRIM64B
chr11	89875628	C	T	ENST00000329862	ENSG00000189253	TRIM64B
chr11	89875629	C	T	ENST00000329862	ENSG00000189253	TRIM64B
chr11	89875633	C	A	ENST00000329862	ENSG00000189253	TRIM64B
chr11	89875663	C	A	ENST00000329862	ENSG00000189253	TRIM64B
chr11	89875668	G	C	ENST00000329862	ENSG00000189253	TRIM64B
chr11	89875668	G	T	ENST00000329862	ENSG00000189253	TRIM64B
chr11	89875672	C	A	ENST00000329862	ENSG00000189253	TRIM64B
chr11	89875676	G	T	ENST00000329862	ENSG00000189253	TRIM64B
chr11	89875685	A	T	ENST00000329862	ENSG00000189253	TRIM64B
chr11	89875692	A	T	ENST00000329862	ENSG00000189253	TRIM64B
chr11	89875696	T	A	ENST00000329862	ENSG00000189253	TRIM64B
chr11	89875699	T	A	ENST00000329862	ENSG00000189253	TRIM64B
chr11	89875708	C	A	ENST00000329862	ENSG00000189253	TRIM64B
chr11	89875709	A	T	ENST00000329862	ENSG00000189253	TRIM64B
chr11	89875720	C	A	ENST00000329862	ENSG00000189253	TRIM64B
chr11	89875723	T	A	ENST00000329862	ENSG00000189253	TRIM64B
chr11	89875729	C	A	ENST00000329862	ENSG00000189253	TRIM64B
chr11	89875732	C	A	ENST00000329862	ENSG00000189253	TRIM64B
chr11	89875742	A	T	ENST00000329862	ENSG00000189253	TRIM64B
chr11	89875755	G	C	ENST00000329862	ENSG00000189253	TRIM64B
chr11	89875755	G	T	ENST00000329862	ENSG00000189253	TRIM64B
chr11	89875771	G	A	ENST00000329862	ENSG00000189253	TRIM64B
chr11	89875777	T	A	ENST00000329862	ENSG00000189253	TRIM64B
chr11	89875783	G	A	ENST00000329862	ENSG00000189253	TRIM64B
chr11	89875786	T	A	ENST00000329862	ENSG00000189253	TRIM64B
chr11	89875804	T	A	ENST00000329862	ENSG00000189253	TRIM64B
chr11	89875807	T	A	ENST00000329862	ENSG00000189253	TRIM64B
chr11	89875837	T	A	ENST00000329862	ENSG00000189253	TRIM64B
chr11	89875840	C	A	ENST00000329862	ENSG00000189253	TRIM64B
chr11	89875842	G	C	ENST00000329862	ENSG00000189253	TRIM64B
chr11	89875842	G	T	ENST00000329862	ENSG00000189253	TRIM64B
chr11	89875849	T	A	ENST00000329862	ENSG00000189253	TRIM64B
chr11	89875852	T	A	ENST00000329862	ENSG00000189253	TRIM64B
chr11	89875853	G	T	ENST00000329862	ENSG00000189253	TRIM64B
chr11	89875857	G	T	ENST00000329862	ENSG00000189253	TRIM64B
chr11	89875862	G	T	ENST00000329862	ENSG00000189253	TRIM64B
chr11	89875879	T	A	ENST00000329862	ENSG00000189253	TRIM64B
chr11	89875885	C	A	ENST00000329862	ENSG00000189253	TRIM64B
chr11	89875888	C	A	ENST00000329862	ENSG00000189253	TRIM64B
chr11	89875890	G	C	ENST00000329862	ENSG00000189253	TRIM64B
chr11	89875890	G	T	ENST00000329862	ENSG00000189253	TRIM64B
chr11	89875892	G	T	ENST00000329862	ENSG00000189253	TRIM64B
chr11	89875898	G	T	ENST00000329862	ENSG00000189253	TRIM64B
chr11	89875904	G	T	ENST00000329862	ENSG00000189253	TRIM64B
chr11	89875913	G	T	ENST00000329862	ENSG00000189253	TRIM64B
chr11	89875928	A	T	ENST00000329862	ENSG00000189253	TRIM64B
chr11	89875955	G	C	ENST00000329862	ENSG00000189253	TRIM64B		FALSE
chr11	89875955	G	T	ENST00000329862	ENSG00000189253	TRIM64B		FALSE
chr11	89875964	G	T	ENST00000329862	ENSG00000189253	TRIM64B		FALSE
chr11	89875970	G	T	ENST00000329862	ENSG00000189253	TRIM64B	FALSE	FALSE
chr11	89875973	G	T	ENST00000329862	ENSG00000189253	TRIM64B	FALSE	FALSE
chr11	89875984	C	A	ENST00000329862	ENSG00000189253	TRIM64B	FALSE	FALSE
chr11	89875990	G	A	ENST00000329862	ENSG00000189253	TRIM64B	FALSE	FALSE
chr11	89875999	G	A	ENST00000329862	ENSG00000189253	TRIM64B	FALSE	FALSE
chr11	89876010	G	C	ENST00000329862	ENSG00000189253	TRIM64B	FALSE	FALSE
chr11	89876010	G	T	ENST00000329862	ENSG00000189253	TRIM64B	FALSE	FALSE
chr11	89911599	A	T	ENST00000420869	ENSG00000223417	TRIM49D1	FALSE	FALSE
chr11	89911602	G	T	ENST00000420869	ENSG00000223417	TRIM49D1	FALSE	FALSE
chr11	89911627	G	C	ENST00000420869	ENSG00000223417	TRIM49D1
chr11	89911627	G	T	ENST00000420869	ENSG00000223417	TRIM49D1
chr11	89911635	G	T	ENST00000420869	ENSG00000223417	TRIM49D1
chr11	89911667	G	A	ENST00000420869	ENSG00000223417	TRIM49D1
chr11	89911694	T	A	ENST00000420869	ENSG00000223417	TRIM49D1
chr11	89911700	C	A	ENST00000420869	ENSG00000223417	TRIM49D1
chr11	89911701	A	T	ENST00000420869	ENSG00000223417	TRIM49D1
chr11	89911714	A	C	ENST00000420869	ENSG00000223417	TRIM49D1
chr11	89911714	A	T	ENST00000420869	ENSG00000223417	TRIM49D1
chr11	89911718	C	A	ENST00000420869	ENSG00000223417	TRIM49D1
chr11	89911736	T	A	ENST00000420869	ENSG00000223417	TRIM49D1
chr11	89911743	A	C	ENST00000420869	ENSG00000223417	TRIM49D1
chr11	89911743	A	T	ENST00000420869	ENSG00000223417	TRIM49D1
chr11	89911748	G	A	ENST00000420869	ENSG00000223417	TRIM49D1
chr11	89911779	G	T	ENST00000420869	ENSG00000223417	TRIM49D1
chr11	89911784	G	A	ENST00000420869	ENSG00000223417	TRIM49D1
chr11	89911796	T	A	ENST00000420869	ENSG00000223417	TRIM49D1
chr11	89911800	A	T	ENST00000420869	ENSG00000223417	TRIM49D1
chr11	89911820	C	A	ENST00000420869	ENSG00000223417	TRIM49D1
chr11	89911823	C	A	ENST00000420869	ENSG00000223417	TRIM49D1
chr11	89911826	C	A	ENST00000420869	ENSG00000223417	TRIM49D1
chr11	89911829	C	A	ENST00000420869	ENSG00000223417	TRIM49D1
chr11	89911847	G	A	ENST00000420869	ENSG00000223417	TRIM49D1
chr11	89911859	T	A	ENST00000420869	ENSG00000223417	TRIM49D1
chr11	89911860	C	T	ENST00000420869	ENSG00000223417	TRIM49D1
chr11	89911861	C	T	ENST00000420869	ENSG00000223417	TRIM49D1
chr11	89911863	A	C	ENST00000420869	ENSG00000223417	TRIM49D1
chr11	89911863	A	T	ENST00000420869	ENSG00000223417	TRIM49D1
chr11	89911868	T	A	ENST00000420869	ENSG00000223417	TRIM49D1
chr11	89911872	A	T	ENST00000420869	ENSG00000223417	TRIM49D1
chr11	89911887	C	T	ENST00000420869	ENSG00000223417	TRIM49D1
chr11	89911888	C	T	ENST00000420869	ENSG00000223417	TRIM49D1
chr11	89911893	C	T	ENST00000420869	ENSG00000223417	TRIM49D1
chr11	89911894	C	T	ENST00000420869	ENSG00000223417	TRIM49D1
chr11	89911916	C	A	ENST00000420869	ENSG00000223417	TRIM49D1
chr11	89911917	C	T	ENST00000420869	ENSG00000223417	TRIM49D1
chr11	89911918	C	T	ENST00000420869	ENSG00000223417	TRIM49D1
chr11	89911920	G	C	ENST00000420869	ENSG00000223417	TRIM49D1
chr11	89911920	G	T	ENST00000420869	ENSG00000223417	TRIM49D1
chr11	89911923	A	C	ENST00000420869	ENSG00000223417	TRIM49D1
chr11	89911923	A	T	ENST00000420869	ENSG00000223417	TRIM49D1
chr11	89911928	T	A	ENST00000420869	ENSG00000223417	TRIM49D1
chr11	89911946	G	A	ENST00000420869	ENSG00000223417	TRIM49D1
chr11	89911953	C	T	ENST00000420869	ENSG00000223417	TRIM49D1
chr11	89911954	C	T	ENST00000420869	ENSG00000223417	TRIM49D1
chr11	89912000	G	A	ENST00000420869	ENSG00000223417	TRIM49D1
chr11	89912007	A	T	ENST00000420869	ENSG00000223417	TRIM49D1
chr11	89912012	C	A	ENST00000420869	ENSG00000223417	TRIM49D1
chr11	89912016	A	T	ENST00000420869	ENSG00000223417	TRIM49D1
chr11	89912027	T	A	ENST00000420869	ENSG00000223417	TRIM49D1
chr11	89912029	A	T	ENST00000420869	ENSG00000223417	TRIM49D1
chr11	89912036	C	A	ENST00000420869	ENSG00000223417	TRIM49D1
chr11	89912042	G	A	ENST00000420869	ENSG00000223417	TRIM49D1
chr11	89912063	C	A	ENST00000420869	ENSG00000223417	TRIM49D1
chr11	89912087	C	A	ENST00000420869	ENSG00000223417	TRIM49D1	TRUE	FALSE
chr11	89912087	C	G	ENST00000420869	ENSG00000223417	TRIM49D1	TRUE	FALSE
chr11	89912087	C	T	ENST00000420869	ENSG00000223417	TRIM49D1	TRUE	FALSE
chr11	89912088	T	A	ENST00000420869	ENSG00000223417	TRIM49D1	TRUE	FALSE
chr11	89912088	T	C	ENST00000420869	ENSG00000223417	TRIM49D1	TRUE	FALSE
chr11	89912088	T	G	ENST00000420869	ENSG00000223417	TRIM49D1	TRUE	FALSE
chr11	89913202	A	C	ENST00000420869	ENSG00000223417	TRIM49D1	TRUE	FALSE
chr11	89913202	A	G	ENST00000420869	ENSG00000223417	TRIM49D1	FALSE	FALSE
chr11	89913202	A	T	ENST00000420869	ENSG00000223417	TRIM49D1	TRUE	FALSE
chr11	89913203	C	A	ENST00000420869	ENSG00000223417	TRIM49D1	TRUE	FALSE
chr11	89913203	C	G	ENST00000420869	ENSG00000223417	TRIM49D1	TRUE	FALSE
chr11	89913203	C	T	ENST00000420869	ENSG00000223417	TRIM49D1	TRUE	FALSE
chr11	89913207	G	A	ENST00000420869	ENSG00000223417	TRIM49D1
chr11	89913213	G	A	ENST00000420869	ENSG00000223417	TRIM49D1
chr11	89913234	C	A	ENST00000420869	ENSG00000223417	TRIM49D1
chr11	89913258	C	A	ENST00000420869	ENSG00000223417	TRIM49D1
chr11	89913273	G	A	ENST00000420869	ENSG00000223417	TRIM49D1
chr11	89913297	C	A	ENST00000420869	ENSG00000223417	TRIM49D1
chr11	89913302	C	A	ENST00000420869	ENSG00000223417	TRIM49D1	TRUE	FALSE
chr11	89913302	C	G	ENST00000420869	ENSG00000223417	TRIM49D1	TRUE	FALSE
chr11	89913302	C	T	ENST00000420869	ENSG00000223417	TRIM49D1	TRUE	FALSE
chr11	89913303	T	A	ENST00000420869	ENSG00000223417	TRIM49D1	TRUE	FALSE
chr11	89913303	T	C	ENST00000420869	ENSG00000223417	TRIM49D1	TRUE	FALSE
chr11	89913303	T	G	ENST00000420869	ENSG00000223417	TRIM49D1	TRUE	FALSE
chr11	89914173	A	C	ENST00000420869	ENSG00000223417	TRIM49D1	TRUE	FALSE
chr11	89914173	A	G	ENST00000420869	ENSG00000223417	TRIM49D1	TRUE	FALSE
chr11	89914173	A	T	ENST00000420869	ENSG00000223417	TRIM49D1	TRUE	FALSE
chr11	89914174	C	A	ENST00000420869	ENSG00000223417	TRIM49D1	TRUE	FALSE
chr11	89914174	C	G	ENST00000420869	ENSG00000223417	TRIM49D1	TRUE	FALSE
chr11	89914174	C	T	ENST00000420869	ENSG00000223417	TRIM49D1	TRUE	FALSE
chr11	89914181	A	C	ENST00000420869	ENSG00000223417	TRIM49D1
chr11	89914181	A	T	ENST00000420869	ENSG00000223417	TRIM49D1
chr11	89914191	C	A	ENST00000420869	ENSG00000223417	TRIM49D1
chr11	89914198	C	A	ENST00000420869	ENSG00000223417	TRIM49D1	TRUE	FALSE
chr11	89914198	C	G	ENST00000420869	ENSG00000223417	TRIM49D1	TRUE	FALSE
chr11	89914198	C	T	ENST00000420869	ENSG00000223417	TRIM49D1	TRUE	FALSE
chr11	89914199	T	A	ENST00000420869	ENSG00000223417	TRIM49D1	TRUE	FALSE
chr11	89914199	T	C	ENST00000420869	ENSG00000223417	TRIM49D1	TRUE	FALSE
chr11	89914199	T	G	ENST00000420869	ENSG00000223417	TRIM49D1	TRUE	FALSE
chr11	89914910	A	C	ENST00000420869	ENSG00000223417	TRIM49D1	TRUE	FALSE
chr11	89914910	A	G	ENST00000420869	ENSG00000223417	TRIM49D1	TRUE	FALSE
chr11	89914910	A	T	ENST00000420869	ENSG00000223417	TRIM49D1	TRUE	FALSE
chr11	89914911	C	A	ENST00000420869	ENSG00000223417	TRIM49D1	TRUE	FALSE
chr11	89914911	C	G	ENST00000420869	ENSG00000223417	TRIM49D1	TRUE	FALSE
chr11	89914911	C	T	ENST00000420869	ENSG00000223417	TRIM49D1	TRUE	FALSE
chr11	89914914	G	A	ENST00000420869	ENSG00000223417	TRIM49D1
chr11	89914923	C	A	ENST00000420869	ENSG00000223417	TRIM49D1
chr11	89914935	T	A	ENST00000420869	ENSG00000223417	TRIM49D1
chr11	89914939	G	T	ENST00000420869	ENSG00000223417	TRIM49D1
chr11	89914947	T	A	ENST00000420869	ENSG00000223417	TRIM49D1
chr11	89914956	C	A	ENST00000420869	ENSG00000223417	TRIM49D1
chr11	89914960	A	C	ENST00000420869	ENSG00000223417	TRIM49D1
chr11	89914960	A	T	ENST00000420869	ENSG00000223417	TRIM49D1
chr11	89914968	C	A	ENST00000420869	ENSG00000223417	TRIM49D1
chr11	89914971	T	A	ENST00000420869	ENSG00000223417	TRIM49D1
chr11	89914973	A	C	ENST00000420869	ENSG00000223417	TRIM49D1
chr11	89914973	A	T	ENST00000420869	ENSG00000223417	TRIM49D1
chr11	89914980	C	A	ENST00000420869	ENSG00000223417	TRIM49D1
chr11	89914998	T	A	ENST00000420869	ENSG00000223417	TRIM49D1
chr11	89915004	T	A	ENST00000420869	ENSG00000223417	TRIM49D1
chr11	89915009	A	C	ENST00000420869	ENSG00000223417	TRIM49D1
chr11	89915009	A	T	ENST00000420869	ENSG00000223417	TRIM49D1
chr11	89915019	G	A	ENST00000420869	ENSG00000223417	TRIM49D1
chr11	89915034	T	A	ENST00000420869	ENSG00000223417	TRIM49D1
chr11	89915040	T	A	ENST00000420869	ENSG00000223417	TRIM49D1
chr11	89915043	T	A	ENST00000420869	ENSG00000223417	TRIM49D1
chr11	89915046	T	A	ENST00000420869	ENSG00000223417	TRIM49D1
chr11	89915055	C	A	ENST00000420869	ENSG00000223417	TRIM49D1
chr11	89915057	A	T	ENST00000420869	ENSG00000223417	TRIM49D1
chr11	89915067	T	A	ENST00000420869	ENSG00000223417	TRIM49D1
chr11	89915070	C	A	ENST00000420869	ENSG00000223417	TRIM49D1
chr11	89915073	C	A	ENST00000420869	ENSG00000223417	TRIM49D1
chr11	89915076	C	A	ENST00000420869	ENSG00000223417	TRIM49D1
chr11	89915097	T	A	ENST00000420869	ENSG00000223417	TRIM49D1
chr11	89915100	G	A	ENST00000420869	ENSG00000223417	TRIM49D1
chr11	89915101	A	C	ENST00000420869	ENSG00000223417	TRIM49D1
chr11	89915101	A	T	ENST00000420869	ENSG00000223417	TRIM49D1
chr11	89915106	C	A	ENST00000420869	ENSG00000223417	TRIM49D1
chr11	89915112	T	A	ENST00000420869	ENSG00000223417	TRIM49D1
chr11	89915121	C	A	ENST00000420869	ENSG00000223417	TRIM49D1
chr11	89915137	A	C	ENST00000420869	ENSG00000223417	TRIM49D1
chr11	89915137	A	T	ENST00000420869	ENSG00000223417	TRIM49D1
chr11	89915143	C	A	ENST00000420869	ENSG00000223417	TRIM49D1	TRUE	FALSE
chr11	89915143	C	G	ENST00000420869	ENSG00000223417	TRIM49D1	TRUE	FALSE
chr11	89915143	C	T	ENST00000420869	ENSG00000223417	TRIM49D1	TRUE	FALSE
chr11	89915144	T	A	ENST00000420869	ENSG00000223417	TRIM49D1	TRUE	FALSE
chr11	89915144	T	C	ENST00000420869	ENSG00000223417	TRIM49D1	TRUE	FALSE
chr11	89915144	T	G	ENST00000420869	ENSG00000223417	TRIM49D1	TRUE	FALSE
chr11	89916917	A	C	ENST00000420869	ENSG00000223417	TRIM49D1	TRUE	FALSE
chr11	89916917	A	G	ENST00000420869	ENSG00000223417	TRIM49D1	TRUE	FALSE
chr11	89916917	A	T	ENST00000420869	ENSG00000223417	TRIM49D1	TRUE	FALSE
chr11	89916918	C	A	ENST00000420869	ENSG00000223417	TRIM49D1	TRUE	FALSE
chr11	89916918	C	G	ENST00000420869	ENSG00000223417	TRIM49D1	TRUE	FALSE
chr11	89916918	C	T	ENST00000420869	ENSG00000223417	TRIM49D1	TRUE	FALSE
chr11	89916921	T	A	ENST00000420869	ENSG00000223417	TRIM49D1
chr11	89916922	C	T	ENST00000420869	ENSG00000223417	TRIM49D1
chr11	89916923	C	T	ENST00000420869	ENSG00000223417	TRIM49D1
chr11	89916936	T	A	ENST00000420869	ENSG00000223417	TRIM49D1
chr11	89916945	C	A	ENST00000420869	ENSG00000223417	TRIM49D1
chr11	89916960	T	A	ENST00000420869	ENSG00000223417	TRIM49D1
chr11	89916963	G	A	ENST00000420869	ENSG00000223417	TRIM49D1
chr11	89916969	C	A	ENST00000420869	ENSG00000223417	TRIM49D1
chr11	89916970	A	T	ENST00000420869	ENSG00000223417	TRIM49D1
chr11	89916978	T	A	ENST00000420869	ENSG00000223417	TRIM49D1
chr11	89916981	C	A	ENST00000420869	ENSG00000223417	TRIM49D1
chr11	89916982	C	T	ENST00000420869	ENSG00000223417	TRIM49D1
chr11	89916983	C	T	ENST00000420869	ENSG00000223417	TRIM49D1
chr11	89916986	A	C	ENST00000420869	ENSG00000223417	TRIM49D1
chr11	89916986	A	T	ENST00000420869	ENSG00000223417	TRIM49D1
chr11	89916993	G	A	ENST00000420869	ENSG00000223417	TRIM49D1
chr11	89916999	T	A	ENST00000420869	ENSG00000223417	TRIM49D1
chr11	89917002	T	A	ENST00000420869	ENSG00000223417	TRIM49D1
chr11	89917004	A	C	ENST00000420869	ENSG00000223417	TRIM49D1
chr11	89917004	A	T	ENST00000420869	ENSG00000223417	TRIM49D1
chr11	89917011	T	A	ENST00000420869	ENSG00000223417	TRIM49D1
chr11	89917014	C	A	ENST00000420869	ENSG00000223417	TRIM49D1
chr11	89917015	C	A	ENST00000420869	ENSG00000223417	TRIM49D1	TRUE	FALSE
chr11	89917015	C	G	ENST00000420869	ENSG00000223417	TRIM49D1	TRUE	FALSE
chr11	89917015	C	T	ENST00000420869	ENSG00000223417	TRIM49D1	TRUE	FALSE
chr11	89917016	T	A	ENST00000420869	ENSG00000223417	TRIM49D1	TRUE	FALSE
chr11	89917016	T	C	ENST00000420869	ENSG00000223417	TRIM49D1	TRUE	FALSE
chr11	89917016	T	G	ENST00000420869	ENSG00000223417	TRIM49D1	TRUE	FALSE
chr11	89917298	A	C	ENST00000420869	ENSG00000223417	TRIM49D1	TRUE	FALSE
chr11	89917298	A	G	ENST00000420869	ENSG00000223417	TRIM49D1	TRUE	FALSE
chr11	89917298	A	T	ENST00000420869	ENSG00000223417	TRIM49D1	TRUE	FALSE
chr11	89917299	C	A	ENST00000420869	ENSG00000223417	TRIM49D1	TRUE	FALSE
chr11	89917299	C	G	ENST00000420869	ENSG00000223417	TRIM49D1	TRUE	FALSE
chr11	89917299	C	T	ENST00000420869	ENSG00000223417	TRIM49D1	TRUE	FALSE
chr11	89917308	C	A	ENST00000420869	ENSG00000223417	TRIM49D1
chr11	89917311	C	A	ENST00000420869	ENSG00000223417	TRIM49D1
chr11	89917318	C	T	ENST00000420869	ENSG00000223417	TRIM49D1
chr11	89917319	C	T	ENST00000420869	ENSG00000223417	TRIM49D1
chr11	89917323	C	A	ENST00000420869	ENSG00000223417	TRIM49D1
chr11	89917330	A	T	ENST00000420869	ENSG00000223417	TRIM49D1
chr11	89917338	T	A	ENST00000420869	ENSG00000223417	TRIM49D1
chr11	89917342	A	C	ENST00000420869	ENSG00000223417	TRIM49D1
chr11	89917342	A	T	ENST00000420869	ENSG00000223417	TRIM49D1
chr11	89917353	C	A	ENST00000420869	ENSG00000223417	TRIM49D1
chr11	89917366	G	T	ENST00000420869	ENSG00000223417	TRIM49D1
chr11	89917373	A	T	ENST00000420869	ENSG00000223417	TRIM49D1
chr11	89917375	A	T	ENST00000420869	ENSG00000223417	TRIM49D1
chr11	89917398	C	A	ENST00000420869	ENSG00000223417	TRIM49D1
chr11	89917399	A	T	ENST00000420869	ENSG00000223417	TRIM49D1
chr11	89917410	T	A	ENST00000420869	ENSG00000223417	TRIM49D1
chr11	89917413	T	A	ENST00000420869	ENSG00000223417	TRIM49D1
chr11	89917419	C	A	ENST00000420869	ENSG00000223417	TRIM49D1
chr11	89917432	A	T	ENST00000420869	ENSG00000223417	TRIM49D1
chr11	89917440	G	A	ENST00000420869	ENSG00000223417	TRIM49D1
chr11	89917443	C	A	ENST00000420869	ENSG00000223417	TRIM49D1
chr11	89917446	C	A	ENST00000420869	ENSG00000223417	TRIM49D1
chr11	89917462	C	T	ENST00000420869	ENSG00000223417	TRIM49D1
chr11	89917463	C	T	ENST00000420869	ENSG00000223417	TRIM49D1
chr11	89917476	T	A	ENST00000420869	ENSG00000223417	TRIM49D1
chr11	89917479	T	A	ENST00000420869	ENSG00000223417	TRIM49D1
chr11	89917497	T	A	ENST00000420869	ENSG00000223417	TRIM49D1
chr11	89917500	T	A	ENST00000420869	ENSG00000223417	TRIM49D1
chr11	89917502	A	T	ENST00000420869	ENSG00000223417	TRIM49D1
chr11	89917506	G	A	ENST00000420869	ENSG00000223417	TRIM49D1
chr11	89917518	T	A	ENST00000420869	ENSG00000223417	TRIM49D1
chr11	89917527	T	A	ENST00000420869	ENSG00000223417	TRIM49D1
chr11	89917530	G	A	ENST00000420869	ENSG00000223417	TRIM49D1
chr11	89917533	G	A	ENST00000420869	ENSG00000223417	TRIM49D1
chr11	89917542	T	A	ENST00000420869	ENSG00000223417	TRIM49D1
chr11	89917546	G	T	ENST00000420869	ENSG00000223417	TRIM49D1
chr11	89917551	C	A	ENST00000420869	ENSG00000223417	TRIM49D1
chr11	89917555	G	T	ENST00000420869	ENSG00000223417	TRIM49D1
chr11	89917560	G	A	ENST00000420869	ENSG00000223417	TRIM49D1
chr11	89917581	G	A	ENST00000420869	ENSG00000223417	TRIM49D1
chr11	89917582	C	T	ENST00000420869	ENSG00000223417	TRIM49D1
chr11	89917583	C	T	ENST00000420869	ENSG00000223417	TRIM49D1
chr11	89917591	G	C	ENST00000420869	ENSG00000223417	TRIM49D1
chr11	89917591	G	T	ENST00000420869	ENSG00000223417	TRIM49D1
chr11	89917597	A	T	ENST00000420869	ENSG00000223417	TRIM49D1
chr11	89917606	G	T	ENST00000420869	ENSG00000223417	TRIM49D1
chr11	89917621	A	T	ENST00000420869	ENSG00000223417	TRIM49D1
chr11	89917648	G	C	ENST00000420869	ENSG00000223417	TRIM49D1		FALSE
chr11	89917648	G	T	ENST00000420869	ENSG00000223417	TRIM49D1		FALSE
chr11	89917657	G	T	ENST00000420869	ENSG00000223417	TRIM49D1		FALSE
chr11	89917666	G	T	ENST00000420869	ENSG00000223417	TRIM49D1	FALSE	FALSE
chr11	89917677	C	A	ENST00000420869	ENSG00000223417	TRIM49D1	FALSE	FALSE
chr11	89917683	G	A	ENST00000420869	ENSG00000223417	TRIM49D1	FALSE	FALSE
chr11	89917692	G	A	ENST00000420869	ENSG00000223417	TRIM49D1	FALSE	FALSE
chr11	89917694	G	T	ENST00000420869	ENSG00000223417	TRIM49D1	FALSE	FALSE
chr11	89917701	C	A	ENST00000420869	ENSG00000223417	TRIM49D1	FALSE	FALSE
chr11	89917715	C	A	ENST00000420869	ENSG00000223417	TRIM49D1	TRUE	FALSE
chr11	89917715	C	G	ENST00000420869	ENSG00000223417	TRIM49D1	TRUE	FALSE
chr11	89917715	C	T	ENST00000420869	ENSG00000223417	TRIM49D1	TRUE	FALSE
chr11	89917716	T	A	ENST00000420869	ENSG00000223417	TRIM49D1	TRUE	FALSE
chr11	89917716	T	C	ENST00000420869	ENSG00000223417	TRIM49D1	TRUE	FALSE
chr11	89917716	T	G	ENST00000420869	ENSG00000223417	TRIM49D1	TRUE	FALSE
chr11	89920297	A	C	ENST00000420869	ENSG00000223417	TRIM49D1	TRUE	FALSE
chr11	89920297	A	G	ENST00000420869	ENSG00000223417	TRIM49D1	TRUE	FALSE
chr11	89920297	A	T	ENST00000420869	ENSG00000223417	TRIM49D1	TRUE	FALSE
chr11	89920298	C	A	ENST00000420869	ENSG00000223417	TRIM49D1	TRUE	FALSE
chr11	89920298	C	G	ENST00000420869	ENSG00000223417	TRIM49D1	TRUE	FALSE
chr11	89920298	C	T	ENST00000420869	ENSG00000223417	TRIM49D1	TRUE	FALSE
chr11	89920510	C	A	ENST00000420869	ENSG00000223417	TRIM49D1	FALSE	FALSE
chr11	89920510	C	G	ENST00000420869	ENSG00000223417	TRIM49D1	TRUE	FALSE
chr11	89920510	C	T	ENST00000420869	ENSG00000223417	TRIM49D1	FALSE	FALSE
chr11	89920511	T	A	ENST00000420869	ENSG00000223417	TRIM49D1	FALSE	FALSE
chr11	89920511	T	C	ENST00000420869	ENSG00000223417	TRIM49D1	FALSE	FALSE
chr11	89920511	T	G	ENST00000420869	ENSG00000223417	TRIM49D1	FALSE	FALSE
chr11	89921850	A	C	ENST00000420869	ENSG00000223417	TRIM49D1	FALSE	FALSE
chr11	89921850	A	G	ENST00000420869	ENSG00000223417	TRIM49D1	FALSE	FALSE
chr11	89921850	A	T	ENST00000420869	ENSG00000223417	TRIM49D1	FALSE	FALSE
chr11	89921851	C	A	ENST00000420869	ENSG00000223417	TRIM49D1	FALSE	FALSE
chr11	89921851	C	G	ENST00000420869	ENSG00000223417	TRIM49D1	FALSE	FALSE
chr11	89921851	C	T	ENST00000420869	ENSG00000223417	TRIM49D1	FALSE	FALSE
chr11	89924174	G	A	ENST00000623787	ENSG00000233802	TRIM49D2	FALSE	FALSE
chr11	89924174	G	C	ENST00000623787	ENSG00000233802	TRIM49D2	FALSE	FALSE
chr11	89924174	G	T	ENST00000623787	ENSG00000233802	TRIM49D2	FALSE	FALSE
chr11	89924175	T	A	ENST00000623787	ENSG00000233802	TRIM49D2	FALSE	FALSE
chr11	89924175	T	C	ENST00000623787	ENSG00000233802	TRIM49D2	FALSE	FALSE
chr11	89924175	T	G	ENST00000623787	ENSG00000233802	TRIM49D2	FALSE	FALSE
chr11	89926756	A	C	ENST00000623787	ENSG00000233802	TRIM49D2	TRUE	FALSE
chr11	89926756	A	G	ENST00000623787	ENSG00000233802	TRIM49D2	TRUE	FALSE
chr11	89926756	A	T	ENST00000623787	ENSG00000233802	TRIM49D2	TRUE	FALSE
chr11	89926757	G	A	ENST00000623787	ENSG00000233802	TRIM49D2	TRUE	FALSE
chr11	89926757	G	C	ENST00000623787	ENSG00000233802	TRIM49D2	TRUE	FALSE
chr11	89926757	G	T	ENST00000623787	ENSG00000233802	TRIM49D2	TRUE	FALSE
chr11	89926771	G	T	ENST00000623787	ENSG00000233802	TRIM49D2	FALSE	FALSE
chr11	89926778	C	A	ENST00000623787	ENSG00000233802	TRIM49D2	FALSE	FALSE
chr11	89926780	C	T	ENST00000623787	ENSG00000233802	TRIM49D2	FALSE	FALSE
chr11	89926789	C	T	ENST00000623787	ENSG00000233802	TRIM49D2	FALSE	FALSE
chr11	89926795	G	T	ENST00000623787	ENSG00000233802	TRIM49D2	FALSE	FALSE
chr11	89926806	C	A	ENST00000623787	ENSG00000233802	TRIM49D2	FALSE	FALSE
chr11	89926815	C	A	ENST00000623787	ENSG00000233802	TRIM49D2		FALSE
chr11	89926824	C	A	ENST00000623787	ENSG00000233802	TRIM49D2		FALSE
chr11	89926824	C	G	ENST00000623787	ENSG00000233802	TRIM49D2		FALSE
chr11	89926851	T	A	ENST00000623787	ENSG00000233802	TRIM49D2
chr11	89926866	C	A	ENST00000623787	ENSG00000233802	TRIM49D2
chr11	89926875	T	A	ENST00000623787	ENSG00000233802	TRIM49D2
chr11	89926881	C	A	ENST00000623787	ENSG00000233802	TRIM49D2
chr11	89926881	C	G	ENST00000623787	ENSG00000233802	TRIM49D2
chr11	89926889	G	A	ENST00000623787	ENSG00000233802	TRIM49D2
chr11	89926890	G	A	ENST00000623787	ENSG00000233802	TRIM49D2
chr11	89926891	C	T	ENST00000623787	ENSG00000233802	TRIM49D2
chr11	89926912	C	T	ENST00000623787	ENSG00000233802	TRIM49D2
chr11	89926917	C	A	ENST00000623787	ENSG00000233802	TRIM49D2
chr11	89926921	G	T	ENST00000623787	ENSG00000233802	TRIM49D2
chr11	89926926	C	A	ENST00000623787	ENSG00000233802	TRIM49D2
chr11	89926930	A	T	ENST00000623787	ENSG00000233802	TRIM49D2
chr11	89926939	C	T	ENST00000623787	ENSG00000233802	TRIM49D2
chr11	89926942	C	T	ENST00000623787	ENSG00000233802	TRIM49D2
chr11	89926945	A	T	ENST00000623787	ENSG00000233802	TRIM49D2
chr11	89926954	A	T	ENST00000623787	ENSG00000233802	TRIM49D2
chr11	89926966	C	T	ENST00000623787	ENSG00000233802	TRIM49D2
chr11	89926970	T	A	ENST00000623787	ENSG00000233802	TRIM49D2
chr11	89926972	A	T	ENST00000623787	ENSG00000233802	TRIM49D2
chr11	89926975	A	T	ENST00000623787	ENSG00000233802	TRIM49D2
chr11	89926993	A	T	ENST00000623787	ENSG00000233802	TRIM49D2
chr11	89926996	A	T	ENST00000623787	ENSG00000233802	TRIM49D2
chr11	89927009	G	A	ENST00000623787	ENSG00000233802	TRIM49D2
chr11	89927010	G	A	ENST00000623787	ENSG00000233802	TRIM49D2
chr11	89927026	G	T	ENST00000623787	ENSG00000233802	TRIM49D2
chr11	89927029	G	T	ENST00000623787	ENSG00000233802	TRIM49D2
chr11	89927032	C	T	ENST00000623787	ENSG00000233802	TRIM49D2
chr11	89927040	T	A	ENST00000623787	ENSG00000233802	TRIM49D2
chr11	89927053	G	T	ENST00000623787	ENSG00000233802	TRIM49D2
chr11	89927059	A	T	ENST00000623787	ENSG00000233802	TRIM49D2
chr11	89927062	A	T	ENST00000623787	ENSG00000233802	TRIM49D2
chr11	89927073	T	A	ENST00000623787	ENSG00000233802	TRIM49D2
chr11	89927074	G	T	ENST00000623787	ENSG00000233802	TRIM49D2
chr11	89927097	T	A	ENST00000623787	ENSG00000233802	TRIM49D2
chr11	89927099	T	A	ENST00000623787	ENSG00000233802	TRIM49D2
chr11	89927106	C	A	ENST00000623787	ENSG00000233802	TRIM49D2
chr11	89927119	G	T	ENST00000623787	ENSG00000233802	TRIM49D2
chr11	89927130	T	A	ENST00000623787	ENSG00000233802	TRIM49D2
chr11	89927130	T	G	ENST00000623787	ENSG00000233802	TRIM49D2
chr11	89927134	A	T	ENST00000623787	ENSG00000233802	TRIM49D2
chr11	89927142	T	A	ENST00000623787	ENSG00000233802	TRIM49D2
chr11	89927149	G	T	ENST00000623787	ENSG00000233802	TRIM49D2
chr11	89927153	G	A	ENST00000623787	ENSG00000233802	TRIM49D2
chr11	89927154	G	A	ENST00000623787	ENSG00000233802	TRIM49D2
chr11	89927161	G	T	ENST00000623787	ENSG00000233802	TRIM49D2
chr11	89927164	G	T	ENST00000623787	ENSG00000233802	TRIM49D2
chr11	89927173	G	A	ENST00000623787	ENSG00000233802	TRIM49D2	TRUE	FALSE
chr11	89927173	G	C	ENST00000623787	ENSG00000233802	TRIM49D2	TRUE	FALSE
chr11	89927173	G	T	ENST00000623787	ENSG00000233802	TRIM49D2	TRUE	FALSE
chr11	89927174	T	A	ENST00000623787	ENSG00000233802	TRIM49D2	TRUE	FALSE
chr11	89927174	T	C	ENST00000623787	ENSG00000233802	TRIM49D2	TRUE	FALSE
chr11	89927174	T	G	ENST00000623787	ENSG00000233802	TRIM49D2	TRUE	FALSE
chr11	89927456	A	C	ENST00000623787	ENSG00000233802	TRIM49D2	TRUE	FALSE
chr11	89927456	A	G	ENST00000623787	ENSG00000233802	TRIM49D2	TRUE	FALSE
chr11	89927456	A	T	ENST00000623787	ENSG00000233802	TRIM49D2	TRUE	FALSE
chr11	89927457	G	A	ENST00000623787	ENSG00000233802	TRIM49D2	TRUE	FALSE
chr11	89927457	G	C	ENST00000623787	ENSG00000233802	TRIM49D2	TRUE	FALSE
chr11	89927457	G	T	ENST00000623787	ENSG00000233802	TRIM49D2	TRUE	FALSE
chr11	89927458	G	T	ENST00000623787	ENSG00000233802	TRIM49D2
chr11	89927461	A	T	ENST00000623787	ENSG00000233802	TRIM49D2
chr11	89927468	T	A	ENST00000623787	ENSG00000233802	TRIM49D2
chr11	89927468	T	G	ENST00000623787	ENSG00000233802	TRIM49D2
chr11	89927470	A	T	ENST00000623787	ENSG00000233802	TRIM49D2
chr11	89927473	A	T	ENST00000623787	ENSG00000233802	TRIM49D2
chr11	89927479	C	T	ENST00000623787	ENSG00000233802	TRIM49D2
chr11	89927486	T	A	ENST00000623787	ENSG00000233802	TRIM49D2
chr11	89927486	T	G	ENST00000623787	ENSG00000233802	TRIM49D2
chr11	89927489	G	A	ENST00000623787	ENSG00000233802	TRIM49D2
chr11	89927490	G	A	ENST00000623787	ENSG00000233802	TRIM49D2
chr11	89927491	G	T	ENST00000623787	ENSG00000233802	TRIM49D2
chr11	89927494	A	T	ENST00000623787	ENSG00000233802	TRIM49D2
chr11	89927502	T	A	ENST00000623787	ENSG00000233802	TRIM49D2
chr11	89927503	G	T	ENST00000623787	ENSG00000233802	TRIM49D2
chr11	89927509	C	T	ENST00000623787	ENSG00000233802	TRIM49D2
chr11	89927512	A	T	ENST00000623787	ENSG00000233802	TRIM49D2
chr11	89927527	G	T	ENST00000623787	ENSG00000233802	TRIM49D2
chr11	89927536	A	T	ENST00000623787	ENSG00000233802	TRIM49D2
chr11	89927549	G	A	ENST00000623787	ENSG00000233802	TRIM49D2
chr11	89927550	G	A	ENST00000623787	ENSG00000233802	TRIM49D2
chr11	89927551	A	T	ENST00000623787	ENSG00000233802	TRIM49D2
chr11	89927554	G	A	ENST00000623787	ENSG00000233802	TRIM49D2	TRUE	FALSE
chr11	89927554	G	C	ENST00000623787	ENSG00000233802	TRIM49D2	TRUE	FALSE
chr11	89927554	G	T	ENST00000623787	ENSG00000233802	TRIM49D2	TRUE	FALSE
chr11	89927555	T	A	ENST00000623787	ENSG00000233802	TRIM49D2	TRUE	FALSE
chr11	89927555	T	C	ENST00000623787	ENSG00000233802	TRIM49D2	TRUE	FALSE
chr11	89927555	T	G	ENST00000623787	ENSG00000233802	TRIM49D2	TRUE	FALSE
chr11	89929328	A	C	ENST00000623787	ENSG00000233802	TRIM49D2	TRUE	FALSE
chr11	89929328	A	G	ENST00000623787	ENSG00000233802	TRIM49D2	TRUE	FALSE
chr11	89929328	A	T	ENST00000623787	ENSG00000233802	TRIM49D2	TRUE	FALSE
chr11	89929329	G	A	ENST00000623787	ENSG00000233802	TRIM49D2	TRUE	FALSE
chr11	89929329	G	C	ENST00000623787	ENSG00000233802	TRIM49D2	TRUE	FALSE
chr11	89929329	G	T	ENST00000623787	ENSG00000233802	TRIM49D2	TRUE	FALSE
chr11	89929335	T	A	ENST00000623787	ENSG00000233802	TRIM49D2
chr11	89929335	T	G	ENST00000623787	ENSG00000233802	TRIM49D2
chr11	89929351	G	T	ENST00000623787	ENSG00000233802	TRIM49D2
chr11	89929360	A	T	ENST00000623787	ENSG00000233802	TRIM49D2
chr11	89929366	G	T	ENST00000623787	ENSG00000233802	TRIM49D2
chr11	89929371	T	A	ENST00000623787	ENSG00000233802	TRIM49D2
chr11	89929371	T	G	ENST00000623787	ENSG00000233802	TRIM49D2
chr11	89929372	C	T	ENST00000623787	ENSG00000233802	TRIM49D2
chr11	89929375	A	T	ENST00000623787	ENSG00000233802	TRIM49D2
chr11	89929396	G	T	ENST00000623787	ENSG00000233802	TRIM49D2
chr11	89929399	G	T	ENST00000623787	ENSG00000233802	TRIM49D2
chr11	89929402	G	T	ENST00000623787	ENSG00000233802	TRIM49D2
chr11	89929405	A	T	ENST00000623787	ENSG00000233802	TRIM49D2
chr11	89929415	T	A	ENST00000623787	ENSG00000233802	TRIM49D2
chr11	89929417	G	T	ENST00000623787	ENSG00000233802	TRIM49D2
chr11	89929426	A	T	ENST00000623787	ENSG00000233802	TRIM49D2
chr11	89929429	A	T	ENST00000623787	ENSG00000233802	TRIM49D2
chr11	89929432	A	T	ENST00000623787	ENSG00000233802	TRIM49D2
chr11	89929438	A	T	ENST00000623787	ENSG00000233802	TRIM49D2
chr11	89929453	C	T	ENST00000623787	ENSG00000233802	TRIM49D2
chr11	89929463	T	A	ENST00000623787	ENSG00000233802	TRIM49D2
chr11	89929463	T	G	ENST00000623787	ENSG00000233802	TRIM49D2
chr11	89929468	A	T	ENST00000623787	ENSG00000233802	TRIM49D2
chr11	89929474	A	T	ENST00000623787	ENSG00000233802	TRIM49D2
chr11	89929492	G	T	ENST00000623787	ENSG00000233802	TRIM49D2
chr11	89929499	T	A	ENST00000623787	ENSG00000233802	TRIM49D2
chr11	89929499	T	G	ENST00000623787	ENSG00000233802	TRIM49D2
chr11	89929501	A	T	ENST00000623787	ENSG00000233802	TRIM49D2
chr11	89929504	G	T	ENST00000623787	ENSG00000233802	TRIM49D2
chr11	89929512	T	A	ENST00000623787	ENSG00000233802	TRIM49D2
chr11	89929512	T	G	ENST00000623787	ENSG00000233802	TRIM49D2
chr11	89929516	G	T	ENST00000623787	ENSG00000233802	TRIM49D2
chr11	89929525	A	T	ENST00000623787	ENSG00000233802	TRIM49D2
chr11	89929533	C	A	ENST00000623787	ENSG00000233802	TRIM49D2
chr11	89929537	A	T	ENST00000623787	ENSG00000233802	TRIM49D2
chr11	89929549	G	T	ENST00000623787	ENSG00000233802	TRIM49D2
chr11	89929558	C	T	ENST00000623787	ENSG00000233802	TRIM49D2
chr11	89929561	G	A	ENST00000623787	ENSG00000233802	TRIM49D2	TRUE	FALSE
chr11	89929561	G	C	ENST00000623787	ENSG00000233802	TRIM49D2	TRUE	FALSE
chr11	89929561	G	T	ENST00000623787	ENSG00000233802	TRIM49D2	TRUE	FALSE
chr11	89929562	T	A	ENST00000623787	ENSG00000233802	TRIM49D2	TRUE	FALSE
chr11	89929562	T	C	ENST00000623787	ENSG00000233802	TRIM49D2	TRUE	FALSE
chr11	89929562	T	G	ENST00000623787	ENSG00000233802	TRIM49D2	TRUE	FALSE
chr11	89930273	A	C	ENST00000623787	ENSG00000233802	TRIM49D2	TRUE	FALSE
chr11	89930273	A	G	ENST00000623787	ENSG00000233802	TRIM49D2	TRUE	FALSE
chr11	89930273	A	T	ENST00000623787	ENSG00000233802	TRIM49D2	TRUE	FALSE
chr11	89930274	G	A	ENST00000623787	ENSG00000233802	TRIM49D2	TRUE	FALSE
chr11	89930274	G	C	ENST00000623787	ENSG00000233802	TRIM49D2	TRUE	FALSE
chr11	89930274	G	T	ENST00000623787	ENSG00000233802	TRIM49D2	TRUE	FALSE
chr11	89930281	G	T	ENST00000623787	ENSG00000233802	TRIM49D2
chr11	89930291	T	A	ENST00000623787	ENSG00000233802	TRIM49D2
chr11	89930291	T	G	ENST00000623787	ENSG00000233802	TRIM49D2
chr11	89930298	G	A	ENST00000623787	ENSG00000233802	TRIM49D2	TRUE	FALSE
chr11	89930298	G	C	ENST00000623787	ENSG00000233802	TRIM49D2	TRUE	FALSE
chr11	89930298	G	T	ENST00000623787	ENSG00000233802	TRIM49D2	TRUE	FALSE
chr11	89930299	T	A	ENST00000623787	ENSG00000233802	TRIM49D2	TRUE	FALSE
chr11	89930299	T	C	ENST00000623787	ENSG00000233802	TRIM49D2	TRUE	FALSE
chr11	89930299	T	G	ENST00000623787	ENSG00000233802	TRIM49D2	TRUE	FALSE
chr11	89931169	A	C	ENST00000623787	ENSG00000233802	TRIM49D2	TRUE	FALSE
chr11	89931169	A	G	ENST00000623787	ENSG00000233802	TRIM49D2	TRUE	FALSE
chr11	89931169	A	T	ENST00000623787	ENSG00000233802	TRIM49D2	TRUE	FALSE
chr11	89931170	G	A	ENST00000623787	ENSG00000233802	TRIM49D2	TRUE	FALSE
chr11	89931170	G	C	ENST00000623787	ENSG00000233802	TRIM49D2	TRUE	FALSE
chr11	89931170	G	T	ENST00000623787	ENSG00000233802	TRIM49D2	TRUE	FALSE
chr11	89931175	G	T	ENST00000623787	ENSG00000233802	TRIM49D2
chr11	89931199	C	T	ENST00000623787	ENSG00000233802	TRIM49D2
chr11	89931214	G	T	ENST00000623787	ENSG00000233802	TRIM49D2
chr11	89931238	G	T	ENST00000623787	ENSG00000233802	TRIM49D2
chr11	89931259	C	T	ENST00000623787	ENSG00000233802	TRIM49D2
chr11	89931265	C	T	ENST00000623787	ENSG00000233802	TRIM49D2
chr11	89931269	G	A	ENST00000623787	ENSG00000233802	TRIM49D2	TRUE	FALSE
chr11	89931269	G	C	ENST00000623787	ENSG00000233802	TRIM49D2	TRUE	FALSE
chr11	89931269	G	T	ENST00000623787	ENSG00000233802	TRIM49D2	TRUE	FALSE
chr11	89931270	T	A	ENST00000623787	ENSG00000233802	TRIM49D2	TRUE	FALSE
chr11	89931270	T	C	ENST00000623787	ENSG00000233802	TRIM49D2	FALSE	FALSE
chr11	89931270	T	G	ENST00000623787	ENSG00000233802	TRIM49D2	TRUE	FALSE
chr11	89932384	A	C	ENST00000623787	ENSG00000233802	TRIM49D2	TRUE	FALSE
chr11	89932384	A	G	ENST00000623787	ENSG00000233802	TRIM49D2	TRUE	FALSE
chr11	89932384	A	T	ENST00000623787	ENSG00000233802	TRIM49D2	TRUE	FALSE
chr11	89932385	G	A	ENST00000623787	ENSG00000233802	TRIM49D2	TRUE	FALSE
chr11	89932385	G	C	ENST00000623787	ENSG00000233802	TRIM49D2	TRUE	FALSE
chr11	89932385	G	T	ENST00000623787	ENSG00000233802	TRIM49D2	TRUE	FALSE
chr11	89932409	G	T	ENST00000623787	ENSG00000233802	TRIM49D2
chr11	89932430	C	T	ENST00000623787	ENSG00000233802	TRIM49D2
chr11	89932436	G	T	ENST00000623787	ENSG00000233802	TRIM49D2
chr11	89932443	T	A	ENST00000623787	ENSG00000233802	TRIM49D2
chr11	89932445	A	T	ENST00000623787	ENSG00000233802	TRIM49D2
chr11	89932456	T	A	ENST00000623787	ENSG00000233802	TRIM49D2
chr11	89932460	G	T	ENST00000623787	ENSG00000233802	TRIM49D2
chr11	89932465	T	A	ENST00000623787	ENSG00000233802	TRIM49D2
chr11	89932472	C	T	ENST00000623787	ENSG00000233802	TRIM49D2
chr11	89932518	G	A	ENST00000623787	ENSG00000233802	TRIM49D2
chr11	89932519	G	A	ENST00000623787	ENSG00000233802	TRIM49D2
chr11	89932526	C	T	ENST00000623787	ENSG00000233802	TRIM49D2
chr11	89932544	A	T	ENST00000623787	ENSG00000233802	TRIM49D2
chr11	89932549	T	A	ENST00000623787	ENSG00000233802	TRIM49D2
chr11	89932549	T	G	ENST00000623787	ENSG00000233802	TRIM49D2
chr11	89932552	C	A	ENST00000623787	ENSG00000233802	TRIM49D2
chr11	89932552	C	G	ENST00000623787	ENSG00000233802	TRIM49D2
chr11	89932554	G	A	ENST00000623787	ENSG00000233802	TRIM49D2
chr11	89932555	G	A	ENST00000623787	ENSG00000233802	TRIM49D2
chr11	89932556	G	T	ENST00000623787	ENSG00000233802	TRIM49D2
chr11	89932578	G	A	ENST00000623787	ENSG00000233802	TRIM49D2
chr11	89932579	G	A	ENST00000623787	ENSG00000233802	TRIM49D2
chr11	89932584	G	A	ENST00000623787	ENSG00000233802	TRIM49D2
chr11	89932585	G	A	ENST00000623787	ENSG00000233802	TRIM49D2
chr11	89932600	T	A	ENST00000623787	ENSG00000233802	TRIM49D2
chr11	89932604	A	T	ENST00000623787	ENSG00000233802	TRIM49D2
chr11	89932609	T	A	ENST00000623787	ENSG00000233802	TRIM49D2
chr11	89932609	T	G	ENST00000623787	ENSG00000233802	TRIM49D2
chr11	89932611	G	A	ENST00000623787	ENSG00000233802	TRIM49D2
chr11	89932612	G	A	ENST00000623787	ENSG00000233802	TRIM49D2
chr11	89932613	A	T	ENST00000623787	ENSG00000233802	TRIM49D2
chr11	89932625	C	T	ENST00000623787	ENSG00000233802	TRIM49D2
chr11	89932643	G	T	ENST00000623787	ENSG00000233802	TRIM49D2
chr11	89932646	G	T	ENST00000623787	ENSG00000233802	TRIM49D2
chr11	89932649	G	T	ENST00000623787	ENSG00000233802	TRIM49D2
chr11	89932652	G	T	ENST00000623787	ENSG00000233802	TRIM49D2
chr11	89932672	T	A	ENST00000623787	ENSG00000233802	TRIM49D2
chr11	89932676	A	T	ENST00000623787	ENSG00000233802	TRIM49D2
chr11	89932688	C	T	ENST00000623787	ENSG00000233802	TRIM49D2
chr11	89932693	C	A	ENST00000623787	ENSG00000233802	TRIM49D2
chr11	89932724	C	T	ENST00000623787	ENSG00000233802	TRIM49D2
chr11	89932729	T	A	ENST00000623787	ENSG00000233802	TRIM49D2
chr11	89932729	T	G	ENST00000623787	ENSG00000233802	TRIM49D2
chr11	89932736	A	T	ENST00000623787	ENSG00000233802	TRIM49D2
chr11	89932754	G	T	ENST00000623787	ENSG00000233802	TRIM49D2
chr11	89932758	T	A	ENST00000623787	ENSG00000233802	TRIM49D2
chr11	89932758	T	G	ENST00000623787	ENSG00000233802	TRIM49D2
chr11	89932771	T	A	ENST00000623787	ENSG00000233802	TRIM49D2
chr11	89932772	G	T	ENST00000623787	ENSG00000233802	TRIM49D2
chr11	89932778	A	T	ENST00000623787	ENSG00000233802	TRIM49D2
chr11	89932805	C	T	ENST00000623787	ENSG00000233802	TRIM49D2
chr11	89932837	C	A	ENST00000623787	ENSG00000233802	TRIM49D2
chr11	89932845	C	A	ENST00000623787	ENSG00000233802	TRIM49D2
chr11	89932845	C	G	ENST00000623787	ENSG00000233802	TRIM49D2
chr11	89932870	C	A	ENST00000623787	ENSG00000233802	TRIM49D2	FALSE	FALSE
chr11	89932873	T	A	ENST00000623787	ENSG00000233802	TRIM49D2	FALSE	FALSE
chr11	89968511	C	A	ENST00000533122	ENSG00000204450	TRIM64	FALSE	FALSE
chr11	89968511	C	G	ENST00000533122	ENSG00000204450	TRIM64	FALSE	FALSE
chr11	89968522	C	T	ENST00000533122	ENSG00000204450	TRIM64	FALSE	FALSE
chr11	89968531	C	T	ENST00000533122	ENSG00000204450	TRIM64	FALSE	FALSE
chr11	89968537	G	T	ENST00000533122	ENSG00000204450	TRIM64	FALSE	FALSE
chr11	89968548	C	A	ENST00000533122	ENSG00000204450	TRIM64	FALSE	FALSE
chr11	89968551	C	A	ENST00000533122	ENSG00000204450	TRIM64	FALSE	FALSE
chr11	89968557	C	A	ENST00000533122	ENSG00000204450	TRIM64		FALSE
chr11	89968566	C	A	ENST00000533122	ENSG00000204450	TRIM64		FALSE
chr11	89968566	C	G	ENST00000533122	ENSG00000204450	TRIM64		FALSE
chr11	89968593	T	A	ENST00000533122	ENSG00000204450	TRIM64
chr11	89968608	C	A	ENST00000533122	ENSG00000204450	TRIM64
chr11	89968617	C	A	ENST00000533122	ENSG00000204450	TRIM64
chr11	89968623	C	A	ENST00000533122	ENSG00000204450	TRIM64
chr11	89968629	C	A	ENST00000533122	ENSG00000204450	TRIM64
chr11	89968631	C	A	ENST00000533122	ENSG00000204450	TRIM64
chr11	89968631	C	G	ENST00000533122	ENSG00000204450	TRIM64
chr11	89968633	G	T	ENST00000533122	ENSG00000204450	TRIM64
chr11	89968636	G	T	ENST00000533122	ENSG00000204450	TRIM64
chr11	89968642	A	T	ENST00000533122	ENSG00000204450	TRIM64
chr11	89968659	C	A	ENST00000533122	ENSG00000204450	TRIM64
chr11	89968664	C	A	ENST00000533122	ENSG00000204450	TRIM64
chr11	89968668	C	A	ENST00000533122	ENSG00000204450	TRIM64
chr11	89968669	A	T	ENST00000533122	ENSG00000204450	TRIM64
chr11	89968672	A	T	ENST00000533122	ENSG00000204450	TRIM64
chr11	89968679	C	A	ENST00000533122	ENSG00000204450	TRIM64
chr11	89968679	C	G	ENST00000533122	ENSG00000204450	TRIM64
chr11	89968681	G	T	ENST00000533122	ENSG00000204450	TRIM64
chr11	89968684	A	T	ENST00000533122	ENSG00000204450	TRIM64
chr11	89968714	A	T	ENST00000533122	ENSG00000204450	TRIM64
chr11	89968717	A	T	ENST00000533122	ENSG00000204450	TRIM64
chr11	89968735	A	T	ENST00000533122	ENSG00000204450	TRIM64
chr11	89968738	C	T	ENST00000533122	ENSG00000204450	TRIM64
chr11	89968744	A	T	ENST00000533122	ENSG00000204450	TRIM64
chr11	89968750	C	T	ENST00000533122	ENSG00000204450	TRIM64
chr11	89968766	C	A	ENST00000533122	ENSG00000204450	TRIM64
chr11	89968766	C	G	ENST00000533122	ENSG00000204450	TRIM64
chr11	89968779	T	A	ENST00000533122	ENSG00000204450	TRIM64
chr11	89968789	G	T	ENST00000533122	ENSG00000204450	TRIM64
chr11	89968792	G	T	ENST00000533122	ENSG00000204450	TRIM64
chr11	89968798	A	T	ENST00000533122	ENSG00000204450	TRIM64
chr11	89968801	G	T	ENST00000533122	ENSG00000204450	TRIM64
chr11	89968812	T	A	ENST00000533122	ENSG00000204450	TRIM64
chr11	89968813	G	T	ENST00000533122	ENSG00000204450	TRIM64
chr11	89968822	A	T	ENST00000533122	ENSG00000204450	TRIM64
chr11	89968825	A	T	ENST00000533122	ENSG00000204450	TRIM64
chr11	89968829	T	A	ENST00000533122	ENSG00000204450	TRIM64
chr11	89968836	T	A	ENST00000533122	ENSG00000204450	TRIM64
chr11	89968845	C	A	ENST00000533122	ENSG00000204450	TRIM64
chr11	89968849	G	T	ENST00000533122	ENSG00000204450	TRIM64
chr11	89968853	C	A	ENST00000533122	ENSG00000204450	TRIM64
chr11	89968853	C	G	ENST00000533122	ENSG00000204450	TRIM64
chr11	89968858	G	T	ENST00000533122	ENSG00000204450	TRIM64
chr11	89968888	G	T	ENST00000533122	ENSG00000204450	TRIM64
chr11	89968892	G	A	ENST00000533122	ENSG00000204450	TRIM64
chr11	89968893	G	A	ENST00000533122	ENSG00000204450	TRIM64
chr11	89968900	G	T	ENST00000533122	ENSG00000204450	TRIM64
chr11	89968903	G	T	ENST00000533122	ENSG00000204450	TRIM64
chr11	89968908	C	A	ENST00000533122	ENSG00000204450	TRIM64
chr11	89968912	G	A	ENST00000533122	ENSG00000204450	TRIM64	FALSE	FALSE
chr11	89968912	G	C	ENST00000533122	ENSG00000204450	TRIM64	FALSE	FALSE
chr11	89968912	G	T	ENST00000533122	ENSG00000204450	TRIM64	FALSE	FALSE
chr11	89968913	T	A	ENST00000533122	ENSG00000204450	TRIM64	FALSE	FALSE
chr11	89968913	T	C	ENST00000533122	ENSG00000204450	TRIM64	FALSE	FALSE
chr11	89968913	T	G	ENST00000533122	ENSG00000204450	TRIM64	FALSE	FALSE
chr11	89969448	A	C	ENST00000533122	ENSG00000204450	TRIM64	TRUE	FALSE
chr11	89969448	A	G	ENST00000533122	ENSG00000204450	TRIM64	TRUE	FALSE
chr11	89969448	A	T	ENST00000533122	ENSG00000204450	TRIM64	TRUE	FALSE
chr11	89969449	G	A	ENST00000533122	ENSG00000204450	TRIM64	TRUE	FALSE
chr11	89969449	G	C	ENST00000533122	ENSG00000204450	TRIM64	TRUE	FALSE
chr11	89969449	G	T	ENST00000533122	ENSG00000204450	TRIM64	TRUE	FALSE
chr11	89969450	G	T	ENST00000533122	ENSG00000204450	TRIM64
chr11	89969453	A	T	ENST00000533122	ENSG00000204450	TRIM64
chr11	89969462	A	T	ENST00000533122	ENSG00000204450	TRIM64
chr11	89969465	G	T	ENST00000533122	ENSG00000204450	TRIM64
chr11	89969476	T	A	ENST00000533122	ENSG00000204450	TRIM64
chr11	89969476	T	G	ENST00000533122	ENSG00000204450	TRIM64
chr11	89969478	T	A	ENST00000533122	ENSG00000204450	TRIM64
chr11	89969478	T	G	ENST00000533122	ENSG00000204450	TRIM64
chr11	89969481	G	A	ENST00000533122	ENSG00000204450	TRIM64
chr11	89969482	G	A	ENST00000533122	ENSG00000204450	TRIM64
chr11	89969483	G	T	ENST00000533122	ENSG00000204450	TRIM64
chr11	89969492	C	T	ENST00000533122	ENSG00000204450	TRIM64
chr11	89969495	G	T	ENST00000533122	ENSG00000204450	TRIM64
chr11	89969501	A	T	ENST00000533122	ENSG00000204450	TRIM64
chr11	89969516	C	T	ENST00000533122	ENSG00000204450	TRIM64
chr11	89969519	G	T	ENST00000533122	ENSG00000204450	TRIM64
chr11	89969525	A	T	ENST00000533122	ENSG00000204450	TRIM64
chr11	89969538	C	A	ENST00000533122	ENSG00000204450	TRIM64
chr11	89969541	T	A	ENST00000533122	ENSG00000204450	TRIM64
chr11	89969541	T	G	ENST00000533122	ENSG00000204450	TRIM64
chr11	89969543	A	T	ENST00000533122	ENSG00000204450	TRIM64
chr11	89969546	G	A	ENST00000533122	ENSG00000204450	TRIM64	TRUE	FALSE
chr11	89969546	G	C	ENST00000533122	ENSG00000204450	TRIM64	TRUE	FALSE
chr11	89969546	G	T	ENST00000533122	ENSG00000204450	TRIM64	TRUE	FALSE
chr11	89969547	T	A	ENST00000533122	ENSG00000204450	TRIM64	TRUE	FALSE
chr11	89969547	T	C	ENST00000533122	ENSG00000204450	TRIM64	FALSE	FALSE
chr11	89969547	T	G	ENST00000533122	ENSG00000204450	TRIM64	TRUE	FALSE
chr11	89970242	A	C	ENST00000533122	ENSG00000204450	TRIM64	TRUE	FALSE
chr11	89970242	A	G	ENST00000533122	ENSG00000204450	TRIM64	TRUE	FALSE
chr11	89970242	A	T	ENST00000533122	ENSG00000204450	TRIM64	TRUE	FALSE
chr11	89970243	G	A	ENST00000533122	ENSG00000204450	TRIM64	TRUE	FALSE
chr11	89970243	G	C	ENST00000533122	ENSG00000204450	TRIM64	TRUE	FALSE
chr11	89970243	G	T	ENST00000533122	ENSG00000204450	TRIM64	TRUE	FALSE
chr11	89970249	T	A	ENST00000533122	ENSG00000204450	TRIM64
chr11	89970249	T	G	ENST00000533122	ENSG00000204450	TRIM64
chr11	89970254	C	A	ENST00000533122	ENSG00000204450	TRIM64
chr11	89970254	C	G	ENST00000533122	ENSG00000204450	TRIM64
chr11	89970262	A	T	ENST00000533122	ENSG00000204450	TRIM64
chr11	89970280	C	T	ENST00000533122	ENSG00000204450	TRIM64
chr11	89970285	T	A	ENST00000533122	ENSG00000204450	TRIM64
chr11	89970285	T	G	ENST00000533122	ENSG00000204450	TRIM64
chr11	89970286	C	T	ENST00000533122	ENSG00000204450	TRIM64
chr11	89970289	A	T	ENST00000533122	ENSG00000204450	TRIM64
chr11	89970310	G	T	ENST00000533122	ENSG00000204450	TRIM64
chr11	89970313	G	T	ENST00000533122	ENSG00000204450	TRIM64
chr11	89970316	G	T	ENST00000533122	ENSG00000204450	TRIM64
chr11	89970319	C	T	ENST00000533122	ENSG00000204450	TRIM64
chr11	89970331	C	T	ENST00000533122	ENSG00000204450	TRIM64
chr11	89970340	G	T	ENST00000533122	ENSG00000204450	TRIM64
chr11	89970343	A	T	ENST00000533122	ENSG00000204450	TRIM64
chr11	89970346	G	T	ENST00000533122	ENSG00000204450	TRIM64
chr11	89970352	G	T	ENST00000533122	ENSG00000204450	TRIM64
chr11	89970355	G	T	ENST00000533122	ENSG00000204450	TRIM64
chr11	89970364	C	T	ENST00000533122	ENSG00000204450	TRIM64
chr11	89970367	C	T	ENST00000533122	ENSG00000204450	TRIM64
chr11	89970373	C	T	ENST00000533122	ENSG00000204450	TRIM64
chr11	89970382	C	T	ENST00000533122	ENSG00000204450	TRIM64
chr11	89970388	A	T	ENST00000533122	ENSG00000204450	TRIM64
chr11	89970397	C	T	ENST00000533122	ENSG00000204450	TRIM64
chr11	89970404	T	A	ENST00000533122	ENSG00000204450	TRIM64
chr11	89970404	T	G	ENST00000533122	ENSG00000204450	TRIM64
chr11	89970406	G	T	ENST00000533122	ENSG00000204450	TRIM64
chr11	89970415	A	T	ENST00000533122	ENSG00000204450	TRIM64
chr11	89970426	C	A	ENST00000533122	ENSG00000204450	TRIM64
chr11	89970426	C	G	ENST00000533122	ENSG00000204450	TRIM64
chr11	89970427	A	T	ENST00000533122	ENSG00000204450	TRIM64
chr11	89970430	G	T	ENST00000533122	ENSG00000204450	TRIM64
chr11	89970437	G	A	ENST00000533122	ENSG00000204450	TRIM64
chr11	89970438	G	A	ENST00000533122	ENSG00000204450	TRIM64
chr11	89970439	G	T	ENST00000533122	ENSG00000204450	TRIM64
chr11	89970447	C	A	ENST00000533122	ENSG00000204450	TRIM64
chr11	89970463	G	T	ENST00000533122	ENSG00000204450	TRIM64
chr11	89970472	C	T	ENST00000533122	ENSG00000204450	TRIM64
chr11	89970475	G	A	ENST00000533122	ENSG00000204450	TRIM64	TRUE	FALSE
chr11	89970475	G	C	ENST00000533122	ENSG00000204450	TRIM64	TRUE	FALSE
chr11	89970475	G	T	ENST00000533122	ENSG00000204450	TRIM64	TRUE	FALSE
chr11	89970476	T	A	ENST00000533122	ENSG00000204450	TRIM64	TRUE	FALSE
chr11	89970476	T	C	ENST00000533122	ENSG00000204450	TRIM64	TRUE	FALSE
chr11	89970476	T	G	ENST00000533122	ENSG00000204450	TRIM64	TRUE	FALSE
chr11	89971231	A	C	ENST00000533122	ENSG00000204450	TRIM64	FALSE	FALSE
chr11	89971231	A	G	ENST00000533122	ENSG00000204450	TRIM64	FALSE	FALSE
chr11	89971231	A	T	ENST00000533122	ENSG00000204450	TRIM64	FALSE	FALSE
chr11	89971232	G	A	ENST00000533122	ENSG00000204450	TRIM64	FALSE	FALSE
chr11	89971232	G	C	ENST00000533122	ENSG00000204450	TRIM64	FALSE	FALSE
chr11	89971232	G	T	ENST00000533122	ENSG00000204450	TRIM64	FALSE	FALSE
chr11	89971239	A	T	ENST00000533122	ENSG00000204450	TRIM64
chr11	89971249	C	A	ENST00000533122	ENSG00000204450	TRIM64
chr11	89971249	C	G	ENST00000533122	ENSG00000204450	TRIM64
chr11	89971256	G	A	ENST00000533122	ENSG00000204450	TRIM64	FALSE	FALSE
chr11	89971256	G	C	ENST00000533122	ENSG00000204450	TRIM64	FALSE	FALSE
chr11	89971256	G	T	ENST00000533122	ENSG00000204450	TRIM64	FALSE	FALSE
chr11	89971257	T	A	ENST00000533122	ENSG00000204450	TRIM64	FALSE	FALSE
chr11	89971257	T	C	ENST00000533122	ENSG00000204450	TRIM64	FALSE	FALSE
chr11	89971257	T	G	ENST00000533122	ENSG00000204450	TRIM64	FALSE	FALSE
chr11	89972195	A	C	ENST00000533122	ENSG00000204450	TRIM64	TRUE	FALSE
chr11	89972195	A	G	ENST00000533122	ENSG00000204450	TRIM64	TRUE	FALSE
chr11	89972195	A	T	ENST00000533122	ENSG00000204450	TRIM64	TRUE	FALSE
chr11	89972196	G	A	ENST00000533122	ENSG00000204450	TRIM64	TRUE	FALSE
chr11	89972196	G	C	ENST00000533122	ENSG00000204450	TRIM64	TRUE	FALSE
chr11	89972196	G	T	ENST00000533122	ENSG00000204450	TRIM64	TRUE	FALSE
chr11	89972205	T	A	ENST00000533122	ENSG00000204450	TRIM64
chr11	89972210	C	T	ENST00000533122	ENSG00000204450	TRIM64
chr11	89972216	C	T	ENST00000533122	ENSG00000204450	TRIM64
chr11	89972219	A	T	ENST00000533122	ENSG00000204450	TRIM64
chr11	89972225	C	T	ENST00000533122	ENSG00000204450	TRIM64
chr11	89972240	G	T	ENST00000533122	ENSG00000204450	TRIM64
chr11	89972250	C	A	ENST00000533122	ENSG00000204450	TRIM64
chr11	89972250	C	G	ENST00000533122	ENSG00000204450	TRIM64
chr11	89972253	G	A	ENST00000533122	ENSG00000204450	TRIM64
chr11	89972254	G	A	ENST00000533122	ENSG00000204450	TRIM64
chr11	89972257	C	A	ENST00000533122	ENSG00000204450	TRIM64
chr11	89972264	G	T	ENST00000533122	ENSG00000204450	TRIM64
chr11	89972291	A	T	ENST00000533122	ENSG00000204450	TRIM64
chr11	89972295	G	A	ENST00000533122	ENSG00000204450	TRIM64	TRUE	FALSE
chr11	89972295	G	C	ENST00000533122	ENSG00000204450	TRIM64	TRUE	FALSE
chr11	89972295	G	T	ENST00000533122	ENSG00000204450	TRIM64	TRUE	FALSE
chr11	89972296	T	A	ENST00000533122	ENSG00000204450	TRIM64	TRUE	FALSE
chr11	89972296	T	C	ENST00000533122	ENSG00000204450	TRIM64	FALSE	FALSE
chr11	89972296	T	G	ENST00000533122	ENSG00000204450	TRIM64	TRUE	FALSE
chr11	89973394	A	C	ENST00000533122	ENSG00000204450	TRIM64	TRUE	FALSE
chr11	89973394	A	G	ENST00000533122	ENSG00000204450	TRIM64	TRUE	FALSE
chr11	89973394	A	T	ENST00000533122	ENSG00000204450	TRIM64	TRUE	FALSE
chr11	89973395	G	A	ENST00000533122	ENSG00000204450	TRIM64	TRUE	FALSE
chr11	89973395	G	C	ENST00000533122	ENSG00000204450	TRIM64	TRUE	FALSE
chr11	89973395	G	T	ENST00000533122	ENSG00000204450	TRIM64	TRUE	FALSE
chr11	89973416	G	T	ENST00000533122	ENSG00000204450	TRIM64
chr11	89973430	C	A	ENST00000533122	ENSG00000204450	TRIM64
chr11	89973433	T	A	ENST00000533122	ENSG00000204450	TRIM64
chr11	89973433	T	G	ENST00000533122	ENSG00000204450	TRIM64
chr11	89973446	G	T	ENST00000533122	ENSG00000204450	TRIM64
chr11	89973455	A	T	ENST00000533122	ENSG00000204450	TRIM64
chr11	89973460	T	A	ENST00000533122	ENSG00000204450	TRIM64
chr11	89973460	T	G	ENST00000533122	ENSG00000204450	TRIM64
chr11	89973470	G	T	ENST00000533122	ENSG00000204450	TRIM64
chr11	89973503	C	T	ENST00000533122	ENSG00000204450	TRIM64
chr11	89973506	G	T	ENST00000533122	ENSG00000204450	TRIM64
chr11	89973528	G	A	ENST00000533122	ENSG00000204450	TRIM64
chr11	89973529	G	A	ENST00000533122	ENSG00000204450	TRIM64
chr11	89973530	G	T	ENST00000533122	ENSG00000204450	TRIM64
chr11	89973536	C	T	ENST00000533122	ENSG00000204450	TRIM64
chr11	89973554	A	T	ENST00000533122	ENSG00000204450	TRIM64
chr11	89973562	C	A	ENST00000533122	ENSG00000204450	TRIM64
chr11	89973562	C	G	ENST00000533122	ENSG00000204450	TRIM64
chr11	89973564	G	A	ENST00000533122	ENSG00000204450	TRIM64
chr11	89973565	G	A	ENST00000533122	ENSG00000204450	TRIM64
chr11	89973566	G	T	ENST00000533122	ENSG00000204450	TRIM64
chr11	89973594	G	A	ENST00000533122	ENSG00000204450	TRIM64
chr11	89973595	G	A	ENST00000533122	ENSG00000204450	TRIM64
chr11	89973602	G	T	ENST00000533122	ENSG00000204450	TRIM64
chr11	89973610	T	A	ENST00000533122	ENSG00000204450	TRIM64
chr11	89973611	C	T	ENST00000533122	ENSG00000204450	TRIM64
chr11	89973656	G	T	ENST00000533122	ENSG00000204450	TRIM64
chr11	89973659	A	T	ENST00000533122	ENSG00000204450	TRIM64
chr11	89973669	T	A	ENST00000533122	ENSG00000204450	TRIM64
chr11	89973669	T	G	ENST00000533122	ENSG00000204450	TRIM64
chr11	89973678	C	A	ENST00000533122	ENSG00000204450	TRIM64
chr11	89973678	C	G	ENST00000533122	ENSG00000204450	TRIM64
chr11	89973680	A	T	ENST00000533122	ENSG00000204450	TRIM64
chr11	89973697	T	A	ENST00000533122	ENSG00000204450	TRIM64
chr11	89973697	T	G	ENST00000533122	ENSG00000204450	TRIM64
chr11	89973723	T	A	ENST00000533122	ENSG00000204450	TRIM64
chr11	89973723	T	G	ENST00000533122	ENSG00000204450	TRIM64
chr11	89973728	C	T	ENST00000533122	ENSG00000204450	TRIM64
chr11	89973733	T	A	ENST00000533122	ENSG00000204450	TRIM64
chr11	89973733	T	G	ENST00000533122	ENSG00000204450	TRIM64
chr11	89973737	C	T	ENST00000533122	ENSG00000204450	TRIM64
chr11	89973752	C	T	ENST00000533122	ENSG00000204450	TRIM64
chr11	89973775	T	A	ENST00000533122	ENSG00000204450	TRIM64
chr11	89973775	T	G	ENST00000533122	ENSG00000204450	TRIM64
chr11	89973782	G	T	ENST00000533122	ENSG00000204450	TRIM64
chr11	89973809	A	T	ENST00000533122	ENSG00000204450	TRIM64
chr11	89973826	T	A	ENST00000533122	ENSG00000204450	TRIM64
chr11	89973826	T	G	ENST00000533122	ENSG00000204450	TRIM64
chr11	89973874	C	A	ENST00000533122	ENSG00000204450	TRIM64	FALSE	FALSE
chr11	89973883	T	A	ENST00000533122	ENSG00000204450	TRIM64	FALSE	FALSE
chr11	90031245	G	A	ENST00000448984	ENSG00000204449	TRIM49C	FALSE	FALSE
chr11	90031245	G	C	ENST00000448984	ENSG00000204449	TRIM49C	FALSE	FALSE
chr11	90031245	G	T	ENST00000448984	ENSG00000204449	TRIM49C	FALSE	FALSE
chr11	90031246	T	A	ENST00000448984	ENSG00000204449	TRIM49C	FALSE	FALSE
chr11	90031246	T	C	ENST00000448984	ENSG00000204449	TRIM49C	FALSE	FALSE
chr11	90031246	T	G	ENST00000448984	ENSG00000204449	TRIM49C	FALSE	FALSE
chr11	90032395	A	C	ENST00000448984	ENSG00000204449	TRIM49C	FALSE	FALSE
chr11	90032395	A	G	ENST00000448984	ENSG00000204449	TRIM49C	FALSE	FALSE
chr11	90032395	A	T	ENST00000448984	ENSG00000204449	TRIM49C	FALSE	FALSE
chr11	90032396	G	A	ENST00000448984	ENSG00000204449	TRIM49C	FALSE	FALSE
chr11	90032396	G	C	ENST00000448984	ENSG00000204449	TRIM49C	FALSE	FALSE
chr11	90032396	G	T	ENST00000448984	ENSG00000204449	TRIM49C	FALSE	FALSE
chr11	90032583	G	A	ENST00000448984	ENSG00000204449	TRIM49C	FALSE	FALSE
chr11	90032583	G	C	ENST00000448984	ENSG00000204449	TRIM49C	FALSE	FALSE
chr11	90032583	G	T	ENST00000448984	ENSG00000204449	TRIM49C	FALSE	FALSE
chr11	90032584	T	A	ENST00000448984	ENSG00000204449	TRIM49C	FALSE	FALSE
chr11	90032584	T	C	ENST00000448984	ENSG00000204449	TRIM49C	FALSE	FALSE
chr11	90032584	T	G	ENST00000448984	ENSG00000204449	TRIM49C	FALSE	FALSE
chr11	90035206	A	C	ENST00000448984	ENSG00000204449	TRIM49C	TRUE	FALSE
chr11	90035206	A	G	ENST00000448984	ENSG00000204449	TRIM49C	TRUE	FALSE
chr11	90035206	A	T	ENST00000448984	ENSG00000204449	TRIM49C	TRUE	FALSE
chr11	90035207	G	A	ENST00000448984	ENSG00000204449	TRIM49C	TRUE	FALSE
chr11	90035207	G	C	ENST00000448984	ENSG00000204449	TRIM49C	TRUE	FALSE
chr11	90035207	G	T	ENST00000448984	ENSG00000204449	TRIM49C	TRUE	FALSE
chr11	90035221	G	T	ENST00000448984	ENSG00000204449	TRIM49C	FALSE	FALSE
chr11	90035228	T	A	ENST00000448984	ENSG00000204449	TRIM49C	FALSE	FALSE
chr11	90035228	T	G	ENST00000448984	ENSG00000204449	TRIM49C	FALSE	FALSE
chr11	90035230	C	T	ENST00000448984	ENSG00000204449	TRIM49C	FALSE	FALSE
chr11	90035239	C	T	ENST00000448984	ENSG00000204449	TRIM49C	FALSE	FALSE
chr11	90035245	G	T	ENST00000448984	ENSG00000204449	TRIM49C	FALSE	FALSE
chr11	90035256	C	A	ENST00000448984	ENSG00000204449	TRIM49C	FALSE	FALSE
chr11	90035265	C	A	ENST00000448984	ENSG00000204449	TRIM49C		FALSE
chr11	90035274	C	A	ENST00000448984	ENSG00000204449	TRIM49C		FALSE
chr11	90035274	C	G	ENST00000448984	ENSG00000204449	TRIM49C		FALSE
chr11	90035301	T	A	ENST00000448984	ENSG00000204449	TRIM49C
chr11	90035316	C	A	ENST00000448984	ENSG00000204449	TRIM49C
chr11	90035325	T	A	ENST00000448984	ENSG00000204449	TRIM49C
chr11	90035331	C	A	ENST00000448984	ENSG00000204449	TRIM49C
chr11	90035331	C	G	ENST00000448984	ENSG00000204449	TRIM49C
chr11	90035339	G	A	ENST00000448984	ENSG00000204449	TRIM49C
chr11	90035340	G	A	ENST00000448984	ENSG00000204449	TRIM49C
chr11	90035341	C	T	ENST00000448984	ENSG00000204449	TRIM49C
chr11	90035362	C	T	ENST00000448984	ENSG00000204449	TRIM49C
chr11	90035367	C	A	ENST00000448984	ENSG00000204449	TRIM49C
chr11	90035371	G	T	ENST00000448984	ENSG00000204449	TRIM49C
chr11	90035376	C	A	ENST00000448984	ENSG00000204449	TRIM49C
chr11	90035380	A	T	ENST00000448984	ENSG00000204449	TRIM49C
chr11	90035384	C	A	ENST00000448984	ENSG00000204449	TRIM49C
chr11	90035384	C	G	ENST00000448984	ENSG00000204449	TRIM49C
chr11	90035389	G	T	ENST00000448984	ENSG00000204449	TRIM49C
chr11	90035392	C	T	ENST00000448984	ENSG00000204449	TRIM49C
chr11	90035404	A	T	ENST00000448984	ENSG00000204449	TRIM49C
chr11	90035420	T	A	ENST00000448984	ENSG00000204449	TRIM49C
chr11	90035422	A	T	ENST00000448984	ENSG00000204449	TRIM49C
chr11	90035425	A	T	ENST00000448984	ENSG00000204449	TRIM49C
chr11	90035443	A	T	ENST00000448984	ENSG00000204449	TRIM49C
chr11	90035446	A	T	ENST00000448984	ENSG00000204449	TRIM49C
chr11	90035459	G	A	ENST00000448984	ENSG00000204449	TRIM49C
chr11	90035460	G	A	ENST00000448984	ENSG00000204449	TRIM49C
chr11	90035476	G	T	ENST00000448984	ENSG00000204449	TRIM49C
chr11	90035479	G	T	ENST00000448984	ENSG00000204449	TRIM49C
chr11	90035482	C	T	ENST00000448984	ENSG00000204449	TRIM49C
chr11	90035490	T	A	ENST00000448984	ENSG00000204449	TRIM49C
chr11	90035503	G	T	ENST00000448984	ENSG00000204449	TRIM49C
chr11	90035509	A	T	ENST00000448984	ENSG00000204449	TRIM49C
chr11	90035512	A	T	ENST00000448984	ENSG00000204449	TRIM49C
chr11	90035523	T	A	ENST00000448984	ENSG00000204449	TRIM49C
chr11	90035524	G	T	ENST00000448984	ENSG00000204449	TRIM49C
chr11	90035547	T	A	ENST00000448984	ENSG00000204449	TRIM49C
chr11	90035549	T	A	ENST00000448984	ENSG00000204449	TRIM49C
chr11	90035556	C	A	ENST00000448984	ENSG00000204449	TRIM49C
chr11	90035566	C	T	ENST00000448984	ENSG00000204449	TRIM49C
chr11	90035569	G	T	ENST00000448984	ENSG00000204449	TRIM49C
chr11	90035580	T	A	ENST00000448984	ENSG00000204449	TRIM49C
chr11	90035580	T	G	ENST00000448984	ENSG00000204449	TRIM49C
chr11	90035584	A	T	ENST00000448984	ENSG00000204449	TRIM49C
chr11	90035599	G	T	ENST00000448984	ENSG00000204449	TRIM49C
chr11	90035603	G	A	ENST00000448984	ENSG00000204449	TRIM49C
chr11	90035604	G	A	ENST00000448984	ENSG00000204449	TRIM49C
chr11	90035611	G	T	ENST00000448984	ENSG00000204449	TRIM49C
chr11	90035614	G	T	ENST00000448984	ENSG00000204449	TRIM49C
chr11	90035623	G	A	ENST00000448984	ENSG00000204449	TRIM49C	TRUE	FALSE
chr11	90035623	G	C	ENST00000448984	ENSG00000204449	TRIM49C	TRUE	FALSE
chr11	90035623	G	T	ENST00000448984	ENSG00000204449	TRIM49C	TRUE	FALSE
chr11	90035624	T	A	ENST00000448984	ENSG00000204449	TRIM49C	TRUE	FALSE
chr11	90035624	T	C	ENST00000448984	ENSG00000204449	TRIM49C	TRUE	FALSE
chr11	90035624	T	G	ENST00000448984	ENSG00000204449	TRIM49C	TRUE	FALSE
chr11	90035886	A	C	ENST00000448984	ENSG00000204449	TRIM49C	TRUE	FALSE
chr11	90035886	A	G	ENST00000448984	ENSG00000204449	TRIM49C	TRUE	FALSE
chr11	90035886	A	T	ENST00000448984	ENSG00000204449	TRIM49C	TRUE	FALSE
chr11	90035887	G	A	ENST00000448984	ENSG00000204449	TRIM49C	TRUE	FALSE
chr11	90035887	G	C	ENST00000448984	ENSG00000204449	TRIM49C	TRUE	FALSE
chr11	90035887	G	T	ENST00000448984	ENSG00000204449	TRIM49C	TRUE	FALSE
chr11	90035888	G	T	ENST00000448984	ENSG00000204449	TRIM49C
chr11	90035891	A	T	ENST00000448984	ENSG00000204449	TRIM49C
chr11	90035898	T	A	ENST00000448984	ENSG00000204449	TRIM49C
chr11	90035898	T	G	ENST00000448984	ENSG00000204449	TRIM49C
chr11	90035900	C	T	ENST00000448984	ENSG00000204449	TRIM49C
chr11	90035903	A	T	ENST00000448984	ENSG00000204449	TRIM49C
chr11	90035909	C	T	ENST00000448984	ENSG00000204449	TRIM49C
chr11	90035916	T	A	ENST00000448984	ENSG00000204449	TRIM49C
chr11	90035919	G	A	ENST00000448984	ENSG00000204449	TRIM49C
chr11	90035920	G	A	ENST00000448984	ENSG00000204449	TRIM49C
chr11	90035921	G	T	ENST00000448984	ENSG00000204449	TRIM49C
chr11	90035924	A	T	ENST00000448984	ENSG00000204449	TRIM49C
chr11	90035932	T	A	ENST00000448984	ENSG00000204449	TRIM49C
chr11	90035933	G	T	ENST00000448984	ENSG00000204449	TRIM49C
chr11	90035942	A	T	ENST00000448984	ENSG00000204449	TRIM49C
chr11	90035957	G	T	ENST00000448984	ENSG00000204449	TRIM49C
chr11	90035966	A	T	ENST00000448984	ENSG00000204449	TRIM49C
chr11	90035972	A	T	ENST00000448984	ENSG00000204449	TRIM49C
chr11	90035977	C	A	ENST00000448984	ENSG00000204449	TRIM49C
chr11	90035979	G	A	ENST00000448984	ENSG00000204449	TRIM49C
chr11	90035980	G	A	ENST00000448984	ENSG00000204449	TRIM49C
chr11	90035981	A	T	ENST00000448984	ENSG00000204449	TRIM49C
chr11	90035984	G	A	ENST00000448984	ENSG00000204449	TRIM49C	TRUE	FALSE
chr11	90035984	G	C	ENST00000448984	ENSG00000204449	TRIM49C	TRUE	FALSE
chr11	90035984	G	T	ENST00000448984	ENSG00000204449	TRIM49C	TRUE	FALSE
chr11	90035985	T	A	ENST00000448984	ENSG00000204449	TRIM49C	TRUE	FALSE
chr11	90035985	T	C	ENST00000448984	ENSG00000204449	TRIM49C	TRUE	FALSE
chr11	90035985	T	G	ENST00000448984	ENSG00000204449	TRIM49C	TRUE	FALSE
chr11	90037747	A	C	ENST00000448984	ENSG00000204449	TRIM49C	TRUE	FALSE
chr11	90037747	A	G	ENST00000448984	ENSG00000204449	TRIM49C	TRUE	FALSE
chr11	90037747	A	T	ENST00000448984	ENSG00000204449	TRIM49C	TRUE	FALSE
chr11	90037748	G	A	ENST00000448984	ENSG00000204449	TRIM49C	TRUE	FALSE
chr11	90037748	G	C	ENST00000448984	ENSG00000204449	TRIM49C	TRUE	FALSE
chr11	90037748	G	T	ENST00000448984	ENSG00000204449	TRIM49C	TRUE	FALSE
chr11	90037754	T	A	ENST00000448984	ENSG00000204449	TRIM49C
chr11	90037754	T	G	ENST00000448984	ENSG00000204449	TRIM49C
chr11	90037762	T	A	ENST00000448984	ENSG00000204449	TRIM49C
chr11	90037762	T	G	ENST00000448984	ENSG00000204449	TRIM49C
chr11	90037770	G	T	ENST00000448984	ENSG00000204449	TRIM49C
chr11	90037779	A	T	ENST00000448984	ENSG00000204449	TRIM49C
chr11	90037785	G	T	ENST00000448984	ENSG00000204449	TRIM49C
chr11	90037790	T	A	ENST00000448984	ENSG00000204449	TRIM49C
chr11	90037790	T	G	ENST00000448984	ENSG00000204449	TRIM49C
chr11	90037791	C	T	ENST00000448984	ENSG00000204449	TRIM49C
chr11	90037794	A	T	ENST00000448984	ENSG00000204449	TRIM49C
chr11	90037815	G	T	ENST00000448984	ENSG00000204449	TRIM49C
chr11	90037818	G	T	ENST00000448984	ENSG00000204449	TRIM49C
chr11	90037821	G	T	ENST00000448984	ENSG00000204449	TRIM49C
chr11	90037824	A	T	ENST00000448984	ENSG00000204449	TRIM49C
chr11	90037834	T	A	ENST00000448984	ENSG00000204449	TRIM49C
chr11	90037836	G	T	ENST00000448984	ENSG00000204449	TRIM49C
chr11	90037845	A	T	ENST00000448984	ENSG00000204449	TRIM49C
chr11	90037848	A	T	ENST00000448984	ENSG00000204449	TRIM49C
chr11	90037851	A	T	ENST00000448984	ENSG00000204449	TRIM49C
chr11	90037857	A	T	ENST00000448984	ENSG00000204449	TRIM49C
chr11	90037860	G	T	ENST00000448984	ENSG00000204449	TRIM49C
chr11	90037872	C	T	ENST00000448984	ENSG00000204449	TRIM49C
chr11	90037882	T	A	ENST00000448984	ENSG00000204449	TRIM49C
chr11	90037882	T	G	ENST00000448984	ENSG00000204449	TRIM49C
chr11	90037887	A	T	ENST00000448984	ENSG00000204449	TRIM49C
chr11	90037893	A	T	ENST00000448984	ENSG00000204449	TRIM49C
chr11	90037911	G	T	ENST00000448984	ENSG00000204449	TRIM49C
chr11	90037918	T	A	ENST00000448984	ENSG00000204449	TRIM49C
chr11	90037918	T	G	ENST00000448984	ENSG00000204449	TRIM49C
chr11	90037920	A	T	ENST00000448984	ENSG00000204449	TRIM49C
chr11	90037923	G	T	ENST00000448984	ENSG00000204449	TRIM49C
chr11	90037931	T	A	ENST00000448984	ENSG00000204449	TRIM49C
chr11	90037931	T	G	ENST00000448984	ENSG00000204449	TRIM49C
chr11	90037932	G	T	ENST00000448984	ENSG00000204449	TRIM49C
chr11	90037935	G	T	ENST00000448984	ENSG00000204449	TRIM49C
chr11	90037944	G	T	ENST00000448984	ENSG00000204449	TRIM49C
chr11	90037952	C	A	ENST00000448984	ENSG00000204449	TRIM49C
chr11	90037956	A	T	ENST00000448984	ENSG00000204449	TRIM49C
chr11	90037968	G	T	ENST00000448984	ENSG00000204449	TRIM49C
chr11	90037977	C	T	ENST00000448984	ENSG00000204449	TRIM49C
chr11	90037980	G	A	ENST00000448984	ENSG00000204449	TRIM49C	TRUE	FALSE
chr11	90037980	G	C	ENST00000448984	ENSG00000204449	TRIM49C	TRUE	FALSE
chr11	90037980	G	T	ENST00000448984	ENSG00000204449	TRIM49C	TRUE	FALSE
chr11	90037981	T	A	ENST00000448984	ENSG00000204449	TRIM49C	TRUE	FALSE
chr11	90037981	T	C	ENST00000448984	ENSG00000204449	TRIM49C	TRUE	FALSE
chr11	90037981	T	G	ENST00000448984	ENSG00000204449	TRIM49C	TRUE	FALSE
chr11	90038691	A	C	ENST00000448984	ENSG00000204449	TRIM49C	TRUE	FALSE
chr11	90038691	A	G	ENST00000448984	ENSG00000204449	TRIM49C	TRUE	FALSE
chr11	90038691	A	T	ENST00000448984	ENSG00000204449	TRIM49C	TRUE	FALSE
chr11	90038692	G	A	ENST00000448984	ENSG00000204449	TRIM49C	TRUE	FALSE
chr11	90038692	G	C	ENST00000448984	ENSG00000204449	TRIM49C	TRUE	FALSE
chr11	90038692	G	T	ENST00000448984	ENSG00000204449	TRIM49C	TRUE	FALSE
chr11	90038699	G	T	ENST00000448984	ENSG00000204449	TRIM49C
chr11	90038709	T	A	ENST00000448984	ENSG00000204449	TRIM49C
chr11	90038709	T	G	ENST00000448984	ENSG00000204449	TRIM49C
chr11	90038716	G	A	ENST00000448984	ENSG00000204449	TRIM49C	TRUE	FALSE
chr11	90038716	G	C	ENST00000448984	ENSG00000204449	TRIM49C	TRUE	FALSE
chr11	90038716	G	T	ENST00000448984	ENSG00000204449	TRIM49C	TRUE	FALSE
chr11	90038717	T	A	ENST00000448984	ENSG00000204449	TRIM49C	TRUE	FALSE
chr11	90038717	T	C	ENST00000448984	ENSG00000204449	TRIM49C	FALSE	FALSE
chr11	90038717	T	G	ENST00000448984	ENSG00000204449	TRIM49C	TRUE	FALSE
chr11	90039863	A	C	ENST00000448984	ENSG00000204449	TRIM49C	TRUE	FALSE
chr11	90039863	A	G	ENST00000448984	ENSG00000204449	TRIM49C	TRUE	FALSE
chr11	90039863	A	T	ENST00000448984	ENSG00000204449	TRIM49C	TRUE	FALSE
chr11	90039864	G	A	ENST00000448984	ENSG00000204449	TRIM49C	TRUE	FALSE
chr11	90039864	G	C	ENST00000448984	ENSG00000204449	TRIM49C	TRUE	FALSE
chr11	90039864	G	T	ENST00000448984	ENSG00000204449	TRIM49C	TRUE	FALSE
chr11	90039869	G	T	ENST00000448984	ENSG00000204449	TRIM49C
chr11	90039893	C	T	ENST00000448984	ENSG00000204449	TRIM49C
chr11	90039908	G	T	ENST00000448984	ENSG00000204449	TRIM49C
chr11	90039932	G	T	ENST00000448984	ENSG00000204449	TRIM49C
chr11	90039953	C	T	ENST00000448984	ENSG00000204449	TRIM49C
chr11	90039959	C	T	ENST00000448984	ENSG00000204449	TRIM49C
chr11	90039963	G	A	ENST00000448984	ENSG00000204449	TRIM49C	TRUE	FALSE
chr11	90039963	G	C	ENST00000448984	ENSG00000204449	TRIM49C	TRUE	FALSE
chr11	90039963	G	T	ENST00000448984	ENSG00000204449	TRIM49C	TRUE	FALSE
chr11	90039964	T	A	ENST00000448984	ENSG00000204449	TRIM49C	TRUE	FALSE
chr11	90039964	T	C	ENST00000448984	ENSG00000204449	TRIM49C	FALSE	FALSE
chr11	90039964	T	G	ENST00000448984	ENSG00000204449	TRIM49C	TRUE	FALSE
chr11	90041049	A	C	ENST00000448984	ENSG00000204449	TRIM49C	TRUE	FALSE
chr11	90041049	A	G	ENST00000448984	ENSG00000204449	TRIM49C	TRUE	FALSE
chr11	90041049	A	T	ENST00000448984	ENSG00000204449	TRIM49C	TRUE	FALSE
chr11	90041050	G	A	ENST00000448984	ENSG00000204449	TRIM49C	TRUE	FALSE
chr11	90041050	G	C	ENST00000448984	ENSG00000204449	TRIM49C	TRUE	FALSE
chr11	90041050	G	T	ENST00000448984	ENSG00000204449	TRIM49C	TRUE	FALSE
chr11	90041071	G	T	ENST00000448984	ENSG00000204449	TRIM49C
chr11	90041074	G	T	ENST00000448984	ENSG00000204449	TRIM49C
chr11	90041100	T	A	ENST00000448984	ENSG00000204449	TRIM49C
chr11	90041100	T	G	ENST00000448984	ENSG00000204449	TRIM49C
chr11	90041101	G	T	ENST00000448984	ENSG00000204449	TRIM49C
chr11	90041108	T	A	ENST00000448984	ENSG00000204449	TRIM49C
chr11	90041110	A	T	ENST00000448984	ENSG00000204449	TRIM49C
chr11	90041121	T	A	ENST00000448984	ENSG00000204449	TRIM49C
chr11	90041125	G	T	ENST00000448984	ENSG00000204449	TRIM49C
chr11	90041130	T	A	ENST00000448984	ENSG00000204449	TRIM49C
chr11	90041137	C	T	ENST00000448984	ENSG00000204449	TRIM49C
chr11	90041151	T	A	ENST00000448984	ENSG00000204449	TRIM49C
chr11	90041151	T	G	ENST00000448984	ENSG00000204449	TRIM49C
chr11	90041167	A	T	ENST00000448984	ENSG00000204449	TRIM49C
chr11	90041183	G	A	ENST00000448984	ENSG00000204449	TRIM49C
chr11	90041184	G	A	ENST00000448984	ENSG00000204449	TRIM49C
chr11	90041191	C	T	ENST00000448984	ENSG00000204449	TRIM49C
chr11	90041204	C	A	ENST00000448984	ENSG00000204449	TRIM49C
chr11	90041209	A	T	ENST00000448984	ENSG00000204449	TRIM49C
chr11	90041214	T	A	ENST00000448984	ENSG00000204449	TRIM49C
chr11	90041214	T	G	ENST00000448984	ENSG00000204449	TRIM49C
chr11	90041217	C	A	ENST00000448984	ENSG00000204449	TRIM49C
chr11	90041217	C	G	ENST00000448984	ENSG00000204449	TRIM49C
chr11	90041219	G	A	ENST00000448984	ENSG00000204449	TRIM49C
chr11	90041220	G	A	ENST00000448984	ENSG00000204449	TRIM49C
chr11	90041221	G	T	ENST00000448984	ENSG00000204449	TRIM49C
chr11	90041243	G	A	ENST00000448984	ENSG00000204449	TRIM49C
chr11	90041244	G	A	ENST00000448984	ENSG00000204449	TRIM49C
chr11	90041249	G	A	ENST00000448984	ENSG00000204449	TRIM49C
chr11	90041250	G	A	ENST00000448984	ENSG00000204449	TRIM49C
chr11	90041265	T	A	ENST00000448984	ENSG00000204449	TRIM49C
chr11	90041274	T	A	ENST00000448984	ENSG00000204449	TRIM49C
chr11	90041274	T	G	ENST00000448984	ENSG00000204449	TRIM49C
chr11	90041278	A	T	ENST00000448984	ENSG00000204449	TRIM49C
chr11	90041281	G	T	ENST00000448984	ENSG00000204449	TRIM49C
chr11	90041284	A	T	ENST00000448984	ENSG00000204449	TRIM49C
chr11	90041290	C	T	ENST00000448984	ENSG00000204449	TRIM49C
chr11	90041296	G	T	ENST00000448984	ENSG00000204449	TRIM49C
chr11	90041299	A	T	ENST00000448984	ENSG00000204449	TRIM49C
chr11	90041308	G	T	ENST00000448984	ENSG00000204449	TRIM49C
chr11	90041311	A	T	ENST00000448984	ENSG00000204449	TRIM49C
chr11	90041314	G	T	ENST00000448984	ENSG00000204449	TRIM49C
chr11	90041317	G	T	ENST00000448984	ENSG00000204449	TRIM49C
chr11	90041337	T	A	ENST00000448984	ENSG00000204449	TRIM49C
chr11	90041341	A	T	ENST00000448984	ENSG00000204449	TRIM49C
chr11	90041353	C	T	ENST00000448984	ENSG00000204449	TRIM49C
chr11	90041358	C	A	ENST00000448984	ENSG00000204449	TRIM49C
chr11	90041389	C	T	ENST00000448984	ENSG00000204449	TRIM49C
chr11	90041394	T	A	ENST00000448984	ENSG00000204449	TRIM49C
chr11	90041394	T	G	ENST00000448984	ENSG00000204449	TRIM49C
chr11	90041401	A	T	ENST00000448984	ENSG00000204449	TRIM49C
chr11	90041413	C	T	ENST00000448984	ENSG00000204449	TRIM49C
chr11	90041419	G	T	ENST00000448984	ENSG00000204449	TRIM49C
chr11	90041423	T	A	ENST00000448984	ENSG00000204449	TRIM49C
chr11	90041423	T	G	ENST00000448984	ENSG00000204449	TRIM49C
chr11	90041436	T	A	ENST00000448984	ENSG00000204449	TRIM49C
chr11	90041437	G	T	ENST00000448984	ENSG00000204449	TRIM49C
chr11	90041443	A	T	ENST00000448984	ENSG00000204449	TRIM49C
chr11	90041470	C	T	ENST00000448984	ENSG00000204449	TRIM49C
chr11	90041487	C	A	ENST00000448984	ENSG00000204449	TRIM49C
chr11	90041487	C	G	ENST00000448984	ENSG00000204449	TRIM49C
chr11	90041502	C	A	ENST00000448984	ENSG00000204449	TRIM49C
chr11	90041510	C	A	ENST00000448984	ENSG00000204449	TRIM49C
chr11	90041510	C	G	ENST00000448984	ENSG00000204449	TRIM49C
chr11	90041535	C	A	ENST00000448984	ENSG00000204449	TRIM49C
chr11	90041538	T	A	ENST00000448984	ENSG00000204449	TRIM49C
chr11	90085957	T	A	ENST00000530464	ENSG00000255009	UBTFL1	FALSE	FALSE
chr11	90085962	A	T	ENST00000530464	ENSG00000255009	UBTFL1	FALSE	FALSE
chr11	90085968	C	T	ENST00000530464	ENSG00000255009	UBTFL1	FALSE	FALSE
chr11	90085978	G	A	ENST00000530464	ENSG00000255009	UBTFL1	FALSE	FALSE
chr11	90085979	G	A	ENST00000530464	ENSG00000255009	UBTFL1	FALSE	FALSE
chr11	90085986	A	T	ENST00000530464	ENSG00000255009	UBTFL1	FALSE	FALSE
chr11	90085996	T	A	ENST00000530464	ENSG00000255009	UBTFL1	FALSE	FALSE
chr11	90086002	T	A	ENST00000530464	ENSG00000255009	UBTFL1	FALSE	FALSE
chr11	90086002	T	G	ENST00000530464	ENSG00000255009	UBTFL1	FALSE	FALSE
chr11	90086007	G	T	ENST00000530464	ENSG00000255009	UBTFL1	FALSE	FALSE
chr11	90086012	C	A	ENST00000530464	ENSG00000255009	UBTFL1	FALSE	FALSE
chr11	90086016	G	T	ENST00000530464	ENSG00000255009	UBTFL1	FALSE	FALSE
chr11	90086056	C	A	ENST00000530464	ENSG00000255009	UBTFL1	FALSE	FALSE
chr11	90086056	C	G	ENST00000530464	ENSG00000255009	UBTFL1	FALSE	FALSE
chr11	90086061	C	T	ENST00000530464	ENSG00000255009	UBTFL1	FALSE	FALSE
chr11	90086065	C	A	ENST00000530464	ENSG00000255009	UBTFL1	FALSE	FALSE
chr11	90086065	C	G	ENST00000530464	ENSG00000255009	UBTFL1	FALSE	FALSE
chr11	90086077	G	A	ENST00000530464	ENSG00000255009	UBTFL1	FALSE	FALSE
chr11	90086078	G	A	ENST00000530464	ENSG00000255009	UBTFL1	FALSE	FALSE
chr11	90086079	G	T	ENST00000530464	ENSG00000255009	UBTFL1	FALSE	FALSE
chr11	90086082	A	T	ENST00000530464	ENSG00000255009	UBTFL1	FALSE	FALSE
chr11	90086094	A	T	ENST00000530464	ENSG00000255009	UBTFL1	FALSE	FALSE
chr11	90086109	G	T	ENST00000530464	ENSG00000255009	UBTFL1	FALSE	FALSE
chr11	90086117	C	A	ENST00000530464	ENSG00000255009	UBTFL1	FALSE	FALSE
chr11	90086118	A	T	ENST00000530464	ENSG00000255009	UBTFL1	FALSE	FALSE
chr11	90086124	A	T	ENST00000530464	ENSG00000255009	UBTFL1	FALSE	FALSE
chr11	90086128	G	A	ENST00000530464	ENSG00000255009	UBTFL1	FALSE	FALSE
chr11	90086129	G	A	ENST00000530464	ENSG00000255009	UBTFL1	FALSE	FALSE
chr11	90086131	T	A	ENST00000530464	ENSG00000255009	UBTFL1	FALSE	FALSE
chr11	90086131	T	G	ENST00000530464	ENSG00000255009	UBTFL1	FALSE	FALSE
chr11	90086133	G	T	ENST00000530464	ENSG00000255009	UBTFL1	FALSE	FALSE
chr11	90086144	C	A	ENST00000530464	ENSG00000255009	UBTFL1	FALSE	FALSE
chr11	90086149	T	A	ENST00000530464	ENSG00000255009	UBTFL1	FALSE	FALSE
chr11	90086151	A	T	ENST00000530464	ENSG00000255009	UBTFL1	FALSE	FALSE
chr11	90086154	A	T	ENST00000530464	ENSG00000255009	UBTFL1	FALSE	FALSE
chr11	90086167	T	A	ENST00000530464	ENSG00000255009	UBTFL1	FALSE	FALSE
chr11	90086169	A	T	ENST00000530464	ENSG00000255009	UBTFL1	FALSE	FALSE
chr11	90086172	G	T	ENST00000530464	ENSG00000255009	UBTFL1	FALSE	FALSE
chr11	90086176	T	A	ENST00000530464	ENSG00000255009	UBTFL1	FALSE	FALSE
chr11	90086176	T	G	ENST00000530464	ENSG00000255009	UBTFL1	FALSE	FALSE
chr11	90086184	G	T	ENST00000530464	ENSG00000255009	UBTFL1	FALSE	FALSE
chr11	90086190	A	T	ENST00000530464	ENSG00000255009	UBTFL1	FALSE	FALSE
chr11	90086193	A	T	ENST00000530464	ENSG00000255009	UBTFL1	FALSE	FALSE
chr11	90086198	T	A	ENST00000530464	ENSG00000255009	UBTFL1	FALSE	FALSE
chr11	90086202	A	T	ENST00000530464	ENSG00000255009	UBTFL1		FALSE
chr11	90086205	A	T	ENST00000530464	ENSG00000255009	UBTFL1		FALSE
chr11	90086214	A	T	ENST00000530464	ENSG00000255009	UBTFL1		FALSE
chr11	90086220	C	T	ENST00000530464	ENSG00000255009	UBTFL1		FALSE
chr11	90086223	A	T	ENST00000530464	ENSG00000255009	UBTFL1		FALSE
chr11	90086228	C	A	ENST00000530464	ENSG00000255009	UBTFL1		FALSE
chr11	90086228	C	G	ENST00000530464	ENSG00000255009	UBTFL1		FALSE
chr11	90086250	A	T	ENST00000530464	ENSG00000255009	UBTFL1		FALSE
chr11	90086270	C	A	ENST00000530464	ENSG00000255009	UBTFL1		FALSE
chr11	90086270	C	G	ENST00000530464	ENSG00000255009	UBTFL1		FALSE
chr11	90086283	A	T	ENST00000530464	ENSG00000255009	UBTFL1		FALSE
chr11	90086286	G	T	ENST00000530464	ENSG00000255009	UBTFL1		FALSE
chr11	90086293	G	A	ENST00000530464	ENSG00000255009	UBTFL1		FALSE
chr11	90086294	G	A	ENST00000530464	ENSG00000255009	UBTFL1		FALSE
chr11	90086298	C	T	ENST00000530464	ENSG00000255009	UBTFL1		FALSE
chr11	90086303	C	A	ENST00000530464	ENSG00000255009	UBTFL1
chr11	90086303	C	G	ENST00000530464	ENSG00000255009	UBTFL1
chr11	90086307	C	T	ENST00000530464	ENSG00000255009	UBTFL1
chr11	90086315	C	A	ENST00000530464	ENSG00000255009	UBTFL1
chr11	90086315	C	G	ENST00000530464	ENSG00000255009	UBTFL1
chr11	90086325	A	T	ENST00000530464	ENSG00000255009	UBTFL1
chr11	90086331	C	T	ENST00000530464	ENSG00000255009	UBTFL1
chr11	90086334	G	T	ENST00000530464	ENSG00000255009	UBTFL1
chr11	90086343	A	T	ENST00000530464	ENSG00000255009	UBTFL1
chr11	90086353	C	A	ENST00000530464	ENSG00000255009	UBTFL1
chr11	90086353	C	G	ENST00000530464	ENSG00000255009	UBTFL1
chr11	90086355	A	T	ENST00000530464	ENSG00000255009	UBTFL1
chr11	90086358	A	T	ENST00000530464	ENSG00000255009	UBTFL1
chr11	90086363	C	A	ENST00000530464	ENSG00000255009	UBTFL1
chr11	90086363	C	G	ENST00000530464	ENSG00000255009	UBTFL1
chr11	90086367	G	T	ENST00000530464	ENSG00000255009	UBTFL1
chr11	90086376	G	T	ENST00000530464	ENSG00000255009	UBTFL1
chr11	90086379	C	T	ENST00000530464	ENSG00000255009	UBTFL1
chr11	90086385	A	T	ENST00000530464	ENSG00000255009	UBTFL1
chr11	90086388	C	T	ENST00000530464	ENSG00000255009	UBTFL1
chr11	90086391	A	T	ENST00000530464	ENSG00000255009	UBTFL1
chr11	90086396	T	A	ENST00000530464	ENSG00000255009	UBTFL1
chr11	90086396	T	G	ENST00000530464	ENSG00000255009	UBTFL1
chr11	90086400	C	T	ENST00000530464	ENSG00000255009	UBTFL1
chr11	90086412	A	T	ENST00000530464	ENSG00000255009	UBTFL1
chr11	90086415	G	T	ENST00000530464	ENSG00000255009	UBTFL1
chr11	90086418	A	T	ENST00000530464	ENSG00000255009	UBTFL1
chr11	90086421	C	T	ENST00000530464	ENSG00000255009	UBTFL1
chr11	90086424	G	T	ENST00000530464	ENSG00000255009	UBTFL1
chr11	90086430	G	T	ENST00000530464	ENSG00000255009	UBTFL1
chr11	90086433	G	T	ENST00000530464	ENSG00000255009	UBTFL1
chr11	90086436	A	T	ENST00000530464	ENSG00000255009	UBTFL1
chr11	90086445	C	T	ENST00000530464	ENSG00000255009	UBTFL1
chr11	90086454	G	T	ENST00000530464	ENSG00000255009	UBTFL1
chr11	90086457	G	T	ENST00000530464	ENSG00000255009	UBTFL1
chr11	90086470	T	A	ENST00000530464	ENSG00000255009	UBTFL1
chr11	90086470	T	G	ENST00000530464	ENSG00000255009	UBTFL1
chr11	90086475	C	T	ENST00000530464	ENSG00000255009	UBTFL1
chr11	90086478	A	T	ENST00000530464	ENSG00000255009	UBTFL1
chr11	90086484	A	T	ENST00000530464	ENSG00000255009	UBTFL1
chr11	90086487	A	T	ENST00000530464	ENSG00000255009	UBTFL1
chr11	90086502	A	T	ENST00000530464	ENSG00000255009	UBTFL1
chr11	90086511	C	T	ENST00000530464	ENSG00000255009	UBTFL1
chr11	90086517	A	T	ENST00000530464	ENSG00000255009	UBTFL1
chr11	90086523	C	T	ENST00000530464	ENSG00000255009	UBTFL1
chr11	90086526	A	T	ENST00000530464	ENSG00000255009	UBTFL1
chr11	90086529	A	T	ENST00000530464	ENSG00000255009	UBTFL1
chr11	90086535	C	T	ENST00000530464	ENSG00000255009	UBTFL1
chr11	90086538	A	T	ENST00000530464	ENSG00000255009	UBTFL1
chr11	90086547	G	T	ENST00000530464	ENSG00000255009	UBTFL1
chr11	90086550	G	T	ENST00000530464	ENSG00000255009	UBTFL1
chr11	90086568	A	T	ENST00000530464	ENSG00000255009	UBTFL1
chr11	90086577	C	T	ENST00000530464	ENSG00000255009	UBTFL1
chr11	90086586	A	T	ENST00000530464	ENSG00000255009	UBTFL1
chr11	90086589	A	T	ENST00000530464	ENSG00000255009	UBTFL1
chr11	90086595	A	T	ENST00000530464	ENSG00000255009	UBTFL1
chr11	90086604	G	T	ENST00000530464	ENSG00000255009	UBTFL1
chr11	90086607	G	T	ENST00000530464	ENSG00000255009	UBTFL1
chr11	90086613	C	T	ENST00000530464	ENSG00000255009	UBTFL1
chr11	90086616	A	T	ENST00000530464	ENSG00000255009	UBTFL1
chr11	90086631	G	T	ENST00000530464	ENSG00000255009	UBTFL1
chr11	90086636	C	A	ENST00000530464	ENSG00000255009	UBTFL1
chr11	90086636	C	G	ENST00000530464	ENSG00000255009	UBTFL1
chr11	90086640	A	T	ENST00000530464	ENSG00000255009	UBTFL1
chr11	90086649	C	T	ENST00000530464	ENSG00000255009	UBTFL1
chr11	90086659	G	A	ENST00000530464	ENSG00000255009	UBTFL1
chr11	90086660	G	A	ENST00000530464	ENSG00000255009	UBTFL1
chr11	90086662	C	A	ENST00000530464	ENSG00000255009	UBTFL1
chr11	90086662	C	G	ENST00000530464	ENSG00000255009	UBTFL1
chr11	90086667	A	T	ENST00000530464	ENSG00000255009	UBTFL1
chr11	90086670	G	T	ENST00000530464	ENSG00000255009	UBTFL1
chr11	90086676	C	T	ENST00000530464	ENSG00000255009	UBTFL1
chr11	90086683	T	A	ENST00000530464	ENSG00000255009	UBTFL1
chr11	90086686	C	A	ENST00000530464	ENSG00000255009	UBTFL1
chr11	90086686	C	G	ENST00000530464	ENSG00000255009	UBTFL1
chr11	90086694	G	T	ENST00000530464	ENSG00000255009	UBTFL1
chr11	90086706	G	T	ENST00000530464	ENSG00000255009	UBTFL1
chr11	90086715	A	T	ENST00000530464	ENSG00000255009	UBTFL1
chr11	90086722	G	A	ENST00000530464	ENSG00000255009	UBTFL1
chr11	90086723	G	A	ENST00000530464	ENSG00000255009	UBTFL1
chr11	90086724	C	T	ENST00000530464	ENSG00000255009	UBTFL1
chr11	90086736	C	T	ENST00000530464	ENSG00000255009	UBTFL1
chr11	90086742	C	T	ENST00000530464	ENSG00000255009	UBTFL1
chr11	90086745	A	T	ENST00000530464	ENSG00000255009	UBTFL1
chr11	90086757	A	T	ENST00000530464	ENSG00000255009	UBTFL1
chr11	90086763	C	T	ENST00000530464	ENSG00000255009	UBTFL1
chr11	90086769	G	T	ENST00000530464	ENSG00000255009	UBTFL1
chr11	90086772	G	T	ENST00000530464	ENSG00000255009	UBTFL1
chr11	90086778	C	T	ENST00000530464	ENSG00000255009	UBTFL1
chr11	90086781	A	T	ENST00000530464	ENSG00000255009	UBTFL1
chr11	90086784	C	T	ENST00000530464	ENSG00000255009	UBTFL1
chr11	90086789	C	A	ENST00000530464	ENSG00000255009	UBTFL1
chr11	90086789	C	G	ENST00000530464	ENSG00000255009	UBTFL1
chr11	90086790	A	T	ENST00000530464	ENSG00000255009	UBTFL1
chr11	90086796	A	T	ENST00000530464	ENSG00000255009	UBTFL1
chr11	90086800	T	A	ENST00000530464	ENSG00000255009	UBTFL1
chr11	90086809	G	A	ENST00000530464	ENSG00000255009	UBTFL1
chr11	90086810	G	A	ENST00000530464	ENSG00000255009	UBTFL1
chr11	90086814	A	T	ENST00000530464	ENSG00000255009	UBTFL1
chr11	90086821	T	A	ENST00000530464	ENSG00000255009	UBTFL1
chr11	90086824	C	A	ENST00000530464	ENSG00000255009	UBTFL1
chr11	90086824	C	G	ENST00000530464	ENSG00000255009	UBTFL1
chr11	90086829	G	T	ENST00000530464	ENSG00000255009	UBTFL1
chr11	90086837	T	A	ENST00000530464	ENSG00000255009	UBTFL1
chr11	90086837	T	G	ENST00000530464	ENSG00000255009	UBTFL1
chr11	90086846	C	A	ENST00000530464	ENSG00000255009	UBTFL1
chr11	90086846	C	G	ENST00000530464	ENSG00000255009	UBTFL1
chr11	90086847	A	T	ENST00000530464	ENSG00000255009	UBTFL1
chr11	90086850	G	T	ENST00000530464	ENSG00000255009	UBTFL1
chr11	90086854	C	A	ENST00000530464	ENSG00000255009	UBTFL1
chr11	90086861	T	A	ENST00000530464	ENSG00000255009	UBTFL1
chr11	90086861	T	G	ENST00000530464	ENSG00000255009	UBTFL1
chr11	90086865	A	T	ENST00000530464	ENSG00000255009	UBTFL1
chr11	90086871	A	T	ENST00000530464	ENSG00000255009	UBTFL1
chr11	90086889	G	T	ENST00000530464	ENSG00000255009	UBTFL1
chr11	90086908	T	A	ENST00000530464	ENSG00000255009	UBTFL1
chr11	90086910	A	T	ENST00000530464	ENSG00000255009	UBTFL1
chr11	90086913	C	T	ENST00000530464	ENSG00000255009	UBTFL1
chr11	90086925	C	T	ENST00000530464	ENSG00000255009	UBTFL1
chr11	90086932	C	A	ENST00000530464	ENSG00000255009	UBTFL1	FALSE	FALSE
chr11	90086932	C	G	ENST00000530464	ENSG00000255009	UBTFL1	FALSE	FALSE
chr11	90086935	C	A	ENST00000530464	ENSG00000255009	UBTFL1	FALSE	FALSE
chr11	90086935	C	G	ENST00000530464	ENSG00000255009	UBTFL1	FALSE	FALSE
chr11	90086940	A	T	ENST00000530464	ENSG00000255009	UBTFL1	FALSE	FALSE
chr11	90086949	C	T	ENST00000530464	ENSG00000255009	UBTFL1	FALSE	FALSE
chr11	90086952	G	T	ENST00000530464	ENSG00000255009	UBTFL1	FALSE	FALSE
chr11	90086964	G	T	ENST00000530464	ENSG00000255009	UBTFL1	FALSE	FALSE
chr11	90086970	C	T	ENST00000530464	ENSG00000255009	UBTFL1	FALSE	FALSE
chr11	90086979	C	T	ENST00000530464	ENSG00000255009	UBTFL1	FALSE	FALSE
chr11	90086988	G	T	ENST00000530464	ENSG00000255009	UBTFL1	FALSE	FALSE
chr11	90086998	C	A	ENST00000530464	ENSG00000255009	UBTFL1	FALSE	FALSE
chr11	90086998	C	G	ENST00000530464	ENSG00000255009	UBTFL1	FALSE	FALSE
chr11	90087001	C	A	ENST00000530464	ENSG00000255009	UBTFL1	FALSE	FALSE
chr11	90087001	C	G	ENST00000530464	ENSG00000255009	UBTFL1	FALSE	FALSE
chr11	90087003	C	T	ENST00000530464	ENSG00000255009	UBTFL1	FALSE	FALSE
chr11	90087013	G	A	ENST00000530464	ENSG00000255009	UBTFL1	FALSE	FALSE
chr11	90087014	G	A	ENST00000530464	ENSG00000255009	UBTFL1	FALSE	FALSE
chr11	90087023	T	A	ENST00000530464	ENSG00000255009	UBTFL1	FALSE	FALSE
chr11	90087036	G	T	ENST00000530464	ENSG00000255009	UBTFL1	FALSE	FALSE
chr11	90087042	G	T	ENST00000530464	ENSG00000255009	UBTFL1	FALSE	FALSE
chr11	90087045	G	T	ENST00000530464	ENSG00000255009	UBTFL1	FALSE	FALSE
chr11	90087054	A	T	ENST00000530464	ENSG00000255009	UBTFL1	FALSE	FALSE
chr11	90087057	A	T	ENST00000530464	ENSG00000255009	UBTFL1	FALSE	FALSE
chr11	90087063	A	T	ENST00000530464	ENSG00000255009	UBTFL1	FALSE	FALSE
chr11	90087066	G	T	ENST00000530464	ENSG00000255009	UBTFL1	FALSE	FALSE
chr11	90087069	A	T	ENST00000530464	ENSG00000255009	UBTFL1	FALSE	FALSE
chr11	90087072	G	T	ENST00000530464	ENSG00000255009	UBTFL1	FALSE	FALSE
chr11	90087075	G	T	ENST00000530464	ENSG00000255009	UBTFL1	FALSE	FALSE
chr11	90087091	C	A	ENST00000530464	ENSG00000255009	UBTFL1	FALSE	FALSE
chr11	90087091	C	G	ENST00000530464	ENSG00000255009	UBTFL1	FALSE	FALSE
chr11	90087098	C	A	ENST00000530464	ENSG00000255009	UBTFL1	FALSE	FALSE
chr11	90087105	G	T	ENST00000530464	ENSG00000255009	UBTFL1	FALSE	FALSE
chr11	90087108	G	T	ENST00000530464	ENSG00000255009	UBTFL1	FALSE	FALSE
chr11	90087111	G	T	ENST00000530464	ENSG00000255009	UBTFL1	FALSE	FALSE
chr11	90087117	G	T	ENST00000530464	ENSG00000255009	UBTFL1	FALSE	FALSE
chr11	90134765	G	T	ENST00000534061	ENSG00000077616	NAALAD2	FALSE	FALSE
chr11	90134785	C	A	ENST00000534061	ENSG00000077616	NAALAD2	FALSE	FALSE
chr11	90134785	C	G	ENST00000534061	ENSG00000077616	NAALAD2	FALSE	FALSE
chr11	90134790	G	A	ENST00000534061	ENSG00000077616	NAALAD2	FALSE	FALSE
chr11	90134791	G	A	ENST00000534061	ENSG00000077616	NAALAD2	FALSE	FALSE
chr11	90134797	C	A	ENST00000534061	ENSG00000077616	NAALAD2	FALSE	FALSE
chr11	90134799	T	A	ENST00000534061	ENSG00000077616	NAALAD2	FALSE	FALSE
chr11	90134828	G	T	ENST00000534061	ENSG00000077616	NAALAD2	TRUE	FALSE
chr11	90134841	G	A	ENST00000534061	ENSG00000077616	NAALAD2	TRUE	FALSE
chr11	90134841	G	C	ENST00000534061	ENSG00000077616	NAALAD2	TRUE	FALSE
chr11	90134841	G	T	ENST00000534061	ENSG00000077616	NAALAD2	TRUE	FALSE
chr11	90134842	T	A	ENST00000534061	ENSG00000077616	NAALAD2	TRUE	FALSE
chr11	90134842	T	C	ENST00000534061	ENSG00000077616	NAALAD2	TRUE	FALSE
chr11	90134842	T	G	ENST00000534061	ENSG00000077616	NAALAD2	TRUE	FALSE
chr11	90135557	A	C	ENST00000534061	ENSG00000077616	NAALAD2	TRUE	FALSE
chr11	90135557	A	G	ENST00000534061	ENSG00000077616	NAALAD2	TRUE	FALSE
chr11	90135557	A	T	ENST00000534061	ENSG00000077616	NAALAD2	TRUE	FALSE
chr11	90135558	G	A	ENST00000534061	ENSG00000077616	NAALAD2	TRUE	FALSE
chr11	90135558	G	C	ENST00000534061	ENSG00000077616	NAALAD2	TRUE	FALSE
chr11	90135558	G	T	ENST00000534061	ENSG00000077616	NAALAD2	TRUE	FALSE
chr11	90135562	G	A	ENST00000534061	ENSG00000077616	NAALAD2	TRUE	TRUE
chr11	90135563	G	A	ENST00000534061	ENSG00000077616	NAALAD2	TRUE	TRUE
chr11	90135570	A	T	ENST00000534061	ENSG00000077616	NAALAD2	TRUE	TRUE
chr11	90135579	A	T	ENST00000534061	ENSG00000077616	NAALAD2	TRUE	TRUE
chr11	90135582	G	T	ENST00000534061	ENSG00000077616	NAALAD2	TRUE	TRUE
chr11	90135605	T	A	ENST00000534061	ENSG00000077616	NAALAD2	TRUE	TRUE
chr11	90135605	T	G	ENST00000534061	ENSG00000077616	NAALAD2	TRUE	TRUE
chr11	90135609	C	T	ENST00000534061	ENSG00000077616	NAALAD2	TRUE	TRUE
chr11	90135622	G	A	ENST00000534061	ENSG00000077616	NAALAD2	TRUE	TRUE
chr11	90135623	G	A	ENST00000534061	ENSG00000077616	NAALAD2	TRUE	TRUE
chr11	90135624	A	T	ENST00000534061	ENSG00000077616	NAALAD2	TRUE	TRUE
chr11	90135636	G	T	ENST00000534061	ENSG00000077616	NAALAD2	TRUE	TRUE
chr11	90135642	A	T	ENST00000534061	ENSG00000077616	NAALAD2	TRUE	TRUE
chr11	90135648	G	T	ENST00000534061	ENSG00000077616	NAALAD2	TRUE	TRUE
chr11	90135657	A	T	ENST00000534061	ENSG00000077616	NAALAD2	TRUE	TRUE
chr11	90135661	C	A	ENST00000534061	ENSG00000077616	NAALAD2	TRUE	TRUE
chr11	90135661	C	G	ENST00000534061	ENSG00000077616	NAALAD2	TRUE	TRUE
chr11	90135671	G	A	ENST00000534061	ENSG00000077616	NAALAD2	TRUE	FALSE
chr11	90135671	G	C	ENST00000534061	ENSG00000077616	NAALAD2	TRUE	FALSE
chr11	90135671	G	T	ENST00000534061	ENSG00000077616	NAALAD2	TRUE	FALSE
chr11	90135672	T	A	ENST00000534061	ENSG00000077616	NAALAD2	TRUE	FALSE
chr11	90135672	T	C	ENST00000534061	ENSG00000077616	NAALAD2	FALSE	FALSE
chr11	90135672	T	G	ENST00000534061	ENSG00000077616	NAALAD2	TRUE	FALSE
chr11	90147328	A	C	ENST00000534061	ENSG00000077616	NAALAD2	TRUE	FALSE
chr11	90147328	A	G	ENST00000534061	ENSG00000077616	NAALAD2	TRUE	FALSE
chr11	90147328	A	T	ENST00000534061	ENSG00000077616	NAALAD2	TRUE	FALSE
chr11	90147329	G	A	ENST00000534061	ENSG00000077616	NAALAD2	TRUE	FALSE
chr11	90147329	G	C	ENST00000534061	ENSG00000077616	NAALAD2	TRUE	FALSE
chr11	90147329	G	T	ENST00000534061	ENSG00000077616	NAALAD2	TRUE	FALSE
chr11	90147340	A	T	ENST00000534061	ENSG00000077616	NAALAD2	TRUE	TRUE
chr11	90147358	G	T	ENST00000534061	ENSG00000077616	NAALAD2	TRUE	TRUE
chr11	90147364	G	T	ENST00000534061	ENSG00000077616	NAALAD2	TRUE	TRUE
chr11	90147367	C	T	ENST00000534061	ENSG00000077616	NAALAD2	TRUE	TRUE
chr11	90147377	T	A	ENST00000534061	ENSG00000077616	NAALAD2	TRUE	TRUE
chr11	90147385	A	T	ENST00000534061	ENSG00000077616	NAALAD2	TRUE	TRUE
chr11	90147388	A	T	ENST00000534061	ENSG00000077616	NAALAD2	TRUE	TRUE
chr11	90147394	C	T	ENST00000534061	ENSG00000077616	NAALAD2	TRUE	TRUE
chr11	90147400	C	T	ENST00000534061	ENSG00000077616	NAALAD2	TRUE	TRUE
chr11	90147404	G	A	ENST00000534061	ENSG00000077616	NAALAD2	TRUE	TRUE
chr11	90147405	G	A	ENST00000534061	ENSG00000077616	NAALAD2	TRUE	TRUE
chr11	90147406	A	T	ENST00000534061	ENSG00000077616	NAALAD2	TRUE	TRUE
chr11	90147409	A	T	ENST00000534061	ENSG00000077616	NAALAD2	TRUE	TRUE
chr11	90147415	G	T	ENST00000534061	ENSG00000077616	NAALAD2	TRUE	TRUE
chr11	90147425	C	A	ENST00000534061	ENSG00000077616	NAALAD2	TRUE	TRUE
chr11	90147425	C	G	ENST00000534061	ENSG00000077616	NAALAD2	TRUE	TRUE
chr11	90147430	A	T	ENST00000534061	ENSG00000077616	NAALAD2	TRUE	TRUE
chr11	90147434	T	A	ENST00000534061	ENSG00000077616	NAALAD2	TRUE	TRUE
chr11	90147444	T	A	ENST00000534061	ENSG00000077616	NAALAD2	TRUE	TRUE
chr11	90147444	T	G	ENST00000534061	ENSG00000077616	NAALAD2	TRUE	TRUE
chr11	90147455	T	A	ENST00000534061	ENSG00000077616	NAALAD2	TRUE	TRUE
chr11	90147455	T	G	ENST00000534061	ENSG00000077616	NAALAD2	TRUE	TRUE
chr11	90147462	C	A	ENST00000534061	ENSG00000077616	NAALAD2	TRUE	TRUE
chr11	90147462	C	G	ENST00000534061	ENSG00000077616	NAALAD2	TRUE	TRUE
chr11	90147469	G	T	ENST00000534061	ENSG00000077616	NAALAD2	TRUE	TRUE
chr11	90147486	T	A	ENST00000534061	ENSG00000077616	NAALAD2	TRUE	TRUE
chr11	90147486	T	G	ENST00000534061	ENSG00000077616	NAALAD2	TRUE	TRUE
chr11	90147491	C	A	ENST00000534061	ENSG00000077616	NAALAD2	TRUE	TRUE
chr11	90147502	G	T	ENST00000534061	ENSG00000077616	NAALAD2	TRUE	TRUE
chr11	90147508	G	T	ENST00000534061	ENSG00000077616	NAALAD2	TRUE	TRUE
chr11	90147514	G	T	ENST00000534061	ENSG00000077616	NAALAD2	TRUE	TRUE
chr11	90147517	G	A	ENST00000534061	ENSG00000077616	NAALAD2	TRUE	FALSE
chr11	90147517	G	C	ENST00000534061	ENSG00000077616	NAALAD2	TRUE	FALSE
chr11	90147517	G	T	ENST00000534061	ENSG00000077616	NAALAD2	TRUE	FALSE
chr11	90147518	T	A	ENST00000534061	ENSG00000077616	NAALAD2	TRUE	FALSE
chr11	90147518	T	C	ENST00000534061	ENSG00000077616	NAALAD2	FALSE	FALSE
chr11	90147518	T	G	ENST00000534061	ENSG00000077616	NAALAD2	TRUE	FALSE
chr11	90149004	A	C	ENST00000534061	ENSG00000077616	NAALAD2	TRUE	FALSE
chr11	90149004	A	G	ENST00000534061	ENSG00000077616	NAALAD2	TRUE	FALSE
chr11	90149004	A	T	ENST00000534061	ENSG00000077616	NAALAD2	TRUE	FALSE
chr11	90149005	G	A	ENST00000534061	ENSG00000077616	NAALAD2	TRUE	FALSE
chr11	90149005	G	C	ENST00000534061	ENSG00000077616	NAALAD2	TRUE	FALSE
chr11	90149005	G	T	ENST00000534061	ENSG00000077616	NAALAD2	TRUE	FALSE
chr11	90149012	A	T	ENST00000534061	ENSG00000077616	NAALAD2	TRUE	TRUE
chr11	90149019	C	A	ENST00000534061	ENSG00000077616	NAALAD2	TRUE	TRUE
chr11	90149019	C	G	ENST00000534061	ENSG00000077616	NAALAD2	TRUE	TRUE
chr11	90149023	C	A	ENST00000534061	ENSG00000077616	NAALAD2	TRUE	TRUE
chr11	90149023	C	G	ENST00000534061	ENSG00000077616	NAALAD2	TRUE	TRUE
chr11	90149027	G	T	ENST00000534061	ENSG00000077616	NAALAD2	TRUE	TRUE
chr11	90149047	T	A	ENST00000534061	ENSG00000077616	NAALAD2	TRUE	TRUE
chr11	90149047	T	G	ENST00000534061	ENSG00000077616	NAALAD2	TRUE	TRUE
chr11	90149048	G	T	ENST00000534061	ENSG00000077616	NAALAD2	TRUE	TRUE
chr11	90149077	T	A	ENST00000534061	ENSG00000077616	NAALAD2	TRUE	TRUE
chr11	90149077	T	G	ENST00000534061	ENSG00000077616	NAALAD2	TRUE	TRUE
chr11	90149088	C	A	ENST00000534061	ENSG00000077616	NAALAD2	TRUE	TRUE
chr11	90149088	C	G	ENST00000534061	ENSG00000077616	NAALAD2	TRUE	TRUE
chr11	90149093	C	T	ENST00000534061	ENSG00000077616	NAALAD2	TRUE	TRUE
chr11	90149105	G	T	ENST00000534061	ENSG00000077616	NAALAD2	TRUE	TRUE
chr11	90149108	G	A	ENST00000534061	ENSG00000077616	NAALAD2	TRUE	FALSE
chr11	90149108	G	C	ENST00000534061	ENSG00000077616	NAALAD2	TRUE	FALSE
chr11	90149108	G	T	ENST00000534061	ENSG00000077616	NAALAD2	TRUE	FALSE
chr11	90149109	T	A	ENST00000534061	ENSG00000077616	NAALAD2	TRUE	FALSE
chr11	90149109	T	C	ENST00000534061	ENSG00000077616	NAALAD2	TRUE	FALSE
chr11	90149109	T	G	ENST00000534061	ENSG00000077616	NAALAD2	TRUE	FALSE
chr11	90150480	A	C	ENST00000534061	ENSG00000077616	NAALAD2	TRUE	FALSE
chr11	90150480	A	G	ENST00000534061	ENSG00000077616	NAALAD2	TRUE	FALSE
chr11	90150480	A	T	ENST00000534061	ENSG00000077616	NAALAD2	TRUE	FALSE
chr11	90150481	G	A	ENST00000534061	ENSG00000077616	NAALAD2	TRUE	FALSE
chr11	90150481	G	C	ENST00000534061	ENSG00000077616	NAALAD2	TRUE	FALSE
chr11	90150481	G	T	ENST00000534061	ENSG00000077616	NAALAD2	TRUE	FALSE
chr11	90150482	G	T	ENST00000534061	ENSG00000077616	NAALAD2
chr11	90150496	T	A	ENST00000534061	ENSG00000077616	NAALAD2
chr11	90150496	T	G	ENST00000534061	ENSG00000077616	NAALAD2
chr11	90150505	T	A	ENST00000534061	ENSG00000077616	NAALAD2	TRUE	TRUE
chr11	90150505	T	G	ENST00000534061	ENSG00000077616	NAALAD2	TRUE	TRUE
chr11	90150515	G	T	ENST00000534061	ENSG00000077616	NAALAD2	TRUE	TRUE
chr11	90150527	A	T	ENST00000534061	ENSG00000077616	NAALAD2	TRUE	TRUE
chr11	90150533	G	T	ENST00000534061	ENSG00000077616	NAALAD2	TRUE	TRUE
chr11	90150536	A	T	ENST00000534061	ENSG00000077616	NAALAD2	TRUE	TRUE
chr11	90150539	G	T	ENST00000534061	ENSG00000077616	NAALAD2	TRUE	TRUE
chr11	90150556	T	A	ENST00000534061	ENSG00000077616	NAALAD2	TRUE	TRUE
chr11	90150563	A	T	ENST00000534061	ENSG00000077616	NAALAD2	TRUE	TRUE
chr11	90150578	A	T	ENST00000534061	ENSG00000077616	NAALAD2	TRUE	TRUE
chr11	90150583	T	A	ENST00000534061	ENSG00000077616	NAALAD2	TRUE	TRUE
chr11	90150583	T	G	ENST00000534061	ENSG00000077616	NAALAD2	TRUE	TRUE
chr11	90150584	G	T	ENST00000534061	ENSG00000077616	NAALAD2	TRUE	TRUE
chr11	90150587	A	T	ENST00000534061	ENSG00000077616	NAALAD2	TRUE	TRUE
chr11	90150596	A	T	ENST00000534061	ENSG00000077616	NAALAD2	TRUE	TRUE
chr11	90150599	G	T	ENST00000534061	ENSG00000077616	NAALAD2	TRUE	TRUE
chr11	90150605	A	T	ENST00000534061	ENSG00000077616	NAALAD2	TRUE	TRUE
chr11	90150608	G	A	ENST00000534061	ENSG00000077616	NAALAD2	TRUE	FALSE
chr11	90150608	G	C	ENST00000534061	ENSG00000077616	NAALAD2	TRUE	FALSE
chr11	90150608	G	T	ENST00000534061	ENSG00000077616	NAALAD2	TRUE	FALSE
chr11	90150609	T	A	ENST00000534061	ENSG00000077616	NAALAD2	TRUE	FALSE
chr11	90150609	T	C	ENST00000534061	ENSG00000077616	NAALAD2	TRUE	FALSE
chr11	90150609	T	G	ENST00000534061	ENSG00000077616	NAALAD2	TRUE	FALSE
chr11	90152296	A	C	ENST00000534061	ENSG00000077616	NAALAD2	TRUE	FALSE
chr11	90152296	A	G	ENST00000534061	ENSG00000077616	NAALAD2	TRUE	FALSE
chr11	90152296	A	T	ENST00000534061	ENSG00000077616	NAALAD2	TRUE	FALSE
chr11	90152297	G	A	ENST00000534061	ENSG00000077616	NAALAD2	TRUE	FALSE
chr11	90152297	G	C	ENST00000534061	ENSG00000077616	NAALAD2	TRUE	FALSE
chr11	90152297	G	T	ENST00000534061	ENSG00000077616	NAALAD2	TRUE	FALSE
chr11	90152301	A	T	ENST00000534061	ENSG00000077616	NAALAD2	TRUE	TRUE
chr11	90152314	T	A	ENST00000534061	ENSG00000077616	NAALAD2	TRUE	TRUE
chr11	90152314	T	G	ENST00000534061	ENSG00000077616	NAALAD2	TRUE	TRUE
chr11	90152319	G	T	ENST00000534061	ENSG00000077616	NAALAD2	TRUE	TRUE
chr11	90152328	G	T	ENST00000534061	ENSG00000077616	NAALAD2	TRUE	TRUE
chr11	90152338	T	A	ENST00000534061	ENSG00000077616	NAALAD2	TRUE	TRUE
chr11	90152342	C	A	ENST00000534061	ENSG00000077616	NAALAD2	TRUE	TRUE
chr11	90152342	C	G	ENST00000534061	ENSG00000077616	NAALAD2	TRUE	TRUE
chr11	90152344	C	A	ENST00000534061	ENSG00000077616	NAALAD2	TRUE	TRUE
chr11	90152344	C	G	ENST00000534061	ENSG00000077616	NAALAD2	TRUE	TRUE
chr11	90152360	C	A	ENST00000534061	ENSG00000077616	NAALAD2	TRUE	TRUE
chr11	90152360	C	G	ENST00000534061	ENSG00000077616	NAALAD2	TRUE	TRUE
chr11	90152370	G	T	ENST00000534061	ENSG00000077616	NAALAD2	TRUE	TRUE
chr11	90152376	C	T	ENST00000534061	ENSG00000077616	NAALAD2	TRUE	TRUE
chr11	90152384	T	A	ENST00000534061	ENSG00000077616	NAALAD2	TRUE	TRUE
chr11	90152384	T	G	ENST00000534061	ENSG00000077616	NAALAD2	TRUE	TRUE
chr11	90152388	A	T	ENST00000534061	ENSG00000077616	NAALAD2	TRUE	TRUE
chr11	90152391	G	T	ENST00000534061	ENSG00000077616	NAALAD2	TRUE	TRUE
chr11	90152395	G	A	ENST00000534061	ENSG00000077616	NAALAD2	TRUE	TRUE
chr11	90152396	G	A	ENST00000534061	ENSG00000077616	NAALAD2	TRUE	TRUE
chr11	90152406	G	T	ENST00000534061	ENSG00000077616	NAALAD2	TRUE	TRUE
chr11	90152418	C	T	ENST00000534061	ENSG00000077616	NAALAD2	TRUE	TRUE
chr11	90152421	A	T	ENST00000534061	ENSG00000077616	NAALAD2	TRUE	TRUE
chr11	90152424	G	T	ENST00000534061	ENSG00000077616	NAALAD2	TRUE	TRUE
chr11	90152434	T	A	ENST00000534061	ENSG00000077616	NAALAD2	TRUE	TRUE
chr11	90152434	T	G	ENST00000534061	ENSG00000077616	NAALAD2	TRUE	TRUE
chr11	90152440	T	A	ENST00000534061	ENSG00000077616	NAALAD2	TRUE	TRUE
chr11	90152474	T	A	ENST00000534061	ENSG00000077616	NAALAD2	TRUE	TRUE
chr11	90152474	T	G	ENST00000534061	ENSG00000077616	NAALAD2	TRUE	TRUE
chr11	90152481	A	T	ENST00000534061	ENSG00000077616	NAALAD2	TRUE	TRUE
chr11	90152484	G	T	ENST00000534061	ENSG00000077616	NAALAD2	TRUE	TRUE
chr11	90152485	G	A	ENST00000534061	ENSG00000077616	NAALAD2	TRUE	FALSE
chr11	90152485	G	C	ENST00000534061	ENSG00000077616	NAALAD2	TRUE	FALSE
chr11	90152485	G	T	ENST00000534061	ENSG00000077616	NAALAD2	TRUE	FALSE
chr11	90152486	T	A	ENST00000534061	ENSG00000077616	NAALAD2	TRUE	FALSE
chr11	90152486	T	C	ENST00000534061	ENSG00000077616	NAALAD2	TRUE	FALSE
chr11	90152486	T	G	ENST00000534061	ENSG00000077616	NAALAD2	TRUE	FALSE
chr11	90158143	A	C	ENST00000534061	ENSG00000077616	NAALAD2	TRUE	FALSE
chr11	90158143	A	G	ENST00000534061	ENSG00000077616	NAALAD2	TRUE	FALSE
chr11	90158143	A	T	ENST00000534061	ENSG00000077616	NAALAD2	TRUE	FALSE
chr11	90158144	G	A	ENST00000534061	ENSG00000077616	NAALAD2	TRUE	FALSE
chr11	90158144	G	C	ENST00000534061	ENSG00000077616	NAALAD2	TRUE	FALSE
chr11	90158144	G	T	ENST00000534061	ENSG00000077616	NAALAD2	TRUE	FALSE
chr11	90158149	C	A	ENST00000534061	ENSG00000077616	NAALAD2	TRUE	TRUE
chr11	90158149	C	G	ENST00000534061	ENSG00000077616	NAALAD2	TRUE	TRUE
chr11	90158156	A	T	ENST00000534061	ENSG00000077616	NAALAD2	TRUE	TRUE
chr11	90158168	G	T	ENST00000534061	ENSG00000077616	NAALAD2	TRUE	TRUE
chr11	90158171	G	T	ENST00000534061	ENSG00000077616	NAALAD2	TRUE	TRUE
chr11	90158174	G	T	ENST00000534061	ENSG00000077616	NAALAD2	TRUE	TRUE
chr11	90158180	G	T	ENST00000534061	ENSG00000077616	NAALAD2	TRUE	TRUE
chr11	90158189	C	T	ENST00000534061	ENSG00000077616	NAALAD2	TRUE	TRUE
chr11	90158210	G	T	ENST00000534061	ENSG00000077616	NAALAD2	TRUE	TRUE
chr11	90158215	T	A	ENST00000534061	ENSG00000077616	NAALAD2	TRUE	TRUE
chr11	90158215	T	G	ENST00000534061	ENSG00000077616	NAALAD2	TRUE	TRUE
chr11	90158225	G	T	ENST00000534061	ENSG00000077616	NAALAD2	TRUE	TRUE
chr11	90158232	T	A	ENST00000534061	ENSG00000077616	NAALAD2	TRUE	TRUE
chr11	90158232	T	G	ENST00000534061	ENSG00000077616	NAALAD2	TRUE	TRUE
chr11	90158235	T	A	ENST00000534061	ENSG00000077616	NAALAD2	TRUE	TRUE
chr11	90158235	T	G	ENST00000534061	ENSG00000077616	NAALAD2	TRUE	TRUE
chr11	90158239	G	A	ENST00000534061	ENSG00000077616	NAALAD2	TRUE	FALSE
chr11	90158239	G	C	ENST00000534061	ENSG00000077616	NAALAD2	TRUE	FALSE
chr11	90158239	G	T	ENST00000534061	ENSG00000077616	NAALAD2	TRUE	FALSE
chr11	90158240	T	A	ENST00000534061	ENSG00000077616	NAALAD2	TRUE	FALSE
chr11	90158240	T	C	ENST00000534061	ENSG00000077616	NAALAD2	TRUE	FALSE
chr11	90158240	T	G	ENST00000534061	ENSG00000077616	NAALAD2	TRUE	FALSE
chr11	90159237	A	C	ENST00000534061	ENSG00000077616	NAALAD2	TRUE	FALSE
chr11	90159237	A	G	ENST00000534061	ENSG00000077616	NAALAD2	TRUE	FALSE
chr11	90159237	A	T	ENST00000534061	ENSG00000077616	NAALAD2	TRUE	FALSE
chr11	90159238	G	A	ENST00000534061	ENSG00000077616	NAALAD2	TRUE	FALSE
chr11	90159238	G	C	ENST00000534061	ENSG00000077616	NAALAD2	TRUE	FALSE
chr11	90159238	G	T	ENST00000534061	ENSG00000077616	NAALAD2	TRUE	FALSE
chr11	90159242	C	A	ENST00000534061	ENSG00000077616	NAALAD2	TRUE	TRUE
chr11	90159242	C	G	ENST00000534061	ENSG00000077616	NAALAD2	TRUE	TRUE
chr11	90159244	T	A	ENST00000534061	ENSG00000077616	NAALAD2	TRUE	TRUE
chr11	90159246	G	T	ENST00000534061	ENSG00000077616	NAALAD2	TRUE	TRUE
chr11	90159249	G	T	ENST00000534061	ENSG00000077616	NAALAD2	TRUE	TRUE
chr11	90159267	A	T	ENST00000534061	ENSG00000077616	NAALAD2	TRUE	TRUE
chr11	90159274	G	A	ENST00000534061	ENSG00000077616	NAALAD2	TRUE	TRUE
chr11	90159275	G	A	ENST00000534061	ENSG00000077616	NAALAD2	TRUE	TRUE
chr11	90159276	A	T	ENST00000534061	ENSG00000077616	NAALAD2	TRUE	TRUE
chr11	90159279	G	T	ENST00000534061	ENSG00000077616	NAALAD2	TRUE	TRUE
chr11	90159299	T	A	ENST00000534061	ENSG00000077616	NAALAD2	TRUE	TRUE
chr11	90159299	T	G	ENST00000534061	ENSG00000077616	NAALAD2	TRUE	TRUE
chr11	90159306	G	T	ENST00000534061	ENSG00000077616	NAALAD2	TRUE	TRUE
chr11	90159338	G	A	ENST00000534061	ENSG00000077616	NAALAD2	TRUE	FALSE
chr11	90159338	G	C	ENST00000534061	ENSG00000077616	NAALAD2	TRUE	FALSE
chr11	90159338	G	T	ENST00000534061	ENSG00000077616	NAALAD2	TRUE	FALSE
chr11	90159339	T	A	ENST00000534061	ENSG00000077616	NAALAD2	TRUE	FALSE
chr11	90159339	T	C	ENST00000534061	ENSG00000077616	NAALAD2	TRUE	FALSE
chr11	90159339	T	G	ENST00000534061	ENSG00000077616	NAALAD2	TRUE	FALSE
chr11	90162947	A	C	ENST00000534061	ENSG00000077616	NAALAD2	TRUE	FALSE
chr11	90162947	A	G	ENST00000534061	ENSG00000077616	NAALAD2	TRUE	FALSE
chr11	90162947	A	T	ENST00000534061	ENSG00000077616	NAALAD2	TRUE	FALSE
chr11	90162948	G	A	ENST00000534061	ENSG00000077616	NAALAD2	TRUE	FALSE
chr11	90162948	G	C	ENST00000534061	ENSG00000077616	NAALAD2	TRUE	FALSE
chr11	90162948	G	T	ENST00000534061	ENSG00000077616	NAALAD2	TRUE	FALSE
chr11	90162950	A	T	ENST00000534061	ENSG00000077616	NAALAD2	TRUE	TRUE
chr11	90162956	A	T	ENST00000534061	ENSG00000077616	NAALAD2	TRUE	TRUE
chr11	90162970	T	A	ENST00000534061	ENSG00000077616	NAALAD2	TRUE	TRUE
chr11	90162970	T	G	ENST00000534061	ENSG00000077616	NAALAD2	TRUE	TRUE
chr11	90162980	A	T	ENST00000534061	ENSG00000077616	NAALAD2	TRUE	TRUE
chr11	90162997	C	A	ENST00000534061	ENSG00000077616	NAALAD2	TRUE	TRUE
chr11	90162997	C	G	ENST00000534061	ENSG00000077616	NAALAD2	TRUE	TRUE
chr11	90163007	G	T	ENST00000534061	ENSG00000077616	NAALAD2	TRUE	TRUE
chr11	90163016	A	T	ENST00000534061	ENSG00000077616	NAALAD2	TRUE	TRUE
chr11	90163019	G	T	ENST00000534061	ENSG00000077616	NAALAD2	TRUE	TRUE
chr11	90163028	G	T	ENST00000534061	ENSG00000077616	NAALAD2	TRUE	TRUE
chr11	90163035	G	A	ENST00000534061	ENSG00000077616	NAALAD2	TRUE	FALSE
chr11	90163035	G	C	ENST00000534061	ENSG00000077616	NAALAD2	TRUE	FALSE
chr11	90163035	G	T	ENST00000534061	ENSG00000077616	NAALAD2	TRUE	FALSE
chr11	90163036	T	A	ENST00000534061	ENSG00000077616	NAALAD2	TRUE	FALSE
chr11	90163036	T	C	ENST00000534061	ENSG00000077616	NAALAD2	TRUE	FALSE
chr11	90163036	T	G	ENST00000534061	ENSG00000077616	NAALAD2	TRUE	FALSE
chr11	90163308	A	C	ENST00000534061	ENSG00000077616	NAALAD2	TRUE	FALSE
chr11	90163308	A	G	ENST00000534061	ENSG00000077616	NAALAD2	TRUE	FALSE
chr11	90163308	A	T	ENST00000534061	ENSG00000077616	NAALAD2	TRUE	FALSE
chr11	90163309	G	A	ENST00000534061	ENSG00000077616	NAALAD2	TRUE	FALSE
chr11	90163309	G	C	ENST00000534061	ENSG00000077616	NAALAD2	TRUE	FALSE
chr11	90163309	G	T	ENST00000534061	ENSG00000077616	NAALAD2	TRUE	FALSE
chr11	90163317	T	A	ENST00000534061	ENSG00000077616	NAALAD2	TRUE	TRUE
chr11	90163317	T	G	ENST00000534061	ENSG00000077616	NAALAD2	TRUE	TRUE
chr11	90163327	G	T	ENST00000534061	ENSG00000077616	NAALAD2	TRUE	TRUE
chr11	90163346	G	A	ENST00000534061	ENSG00000077616	NAALAD2	TRUE	TRUE
chr11	90163347	G	A	ENST00000534061	ENSG00000077616	NAALAD2	TRUE	TRUE
chr11	90163354	G	T	ENST00000534061	ENSG00000077616	NAALAD2	TRUE	TRUE
chr11	90163388	T	A	ENST00000534061	ENSG00000077616	NAALAD2	TRUE	TRUE
chr11	90163390	C	T	ENST00000534061	ENSG00000077616	NAALAD2	TRUE	TRUE
chr11	90163393	G	T	ENST00000534061	ENSG00000077616	NAALAD2	TRUE	TRUE
chr11	90163411	G	T	ENST00000534061	ENSG00000077616	NAALAD2	TRUE	TRUE
chr11	90163414	A	T	ENST00000534061	ENSG00000077616	NAALAD2	TRUE	TRUE
chr11	90163426	A	T	ENST00000534061	ENSG00000077616	NAALAD2	TRUE	TRUE
chr11	90163430	G	A	ENST00000534061	ENSG00000077616	NAALAD2	TRUE	FALSE
chr11	90163430	G	C	ENST00000534061	ENSG00000077616	NAALAD2	TRUE	FALSE
chr11	90163430	G	T	ENST00000534061	ENSG00000077616	NAALAD2	TRUE	FALSE
chr11	90163431	T	A	ENST00000534061	ENSG00000077616	NAALAD2	TRUE	FALSE
chr11	90163431	T	C	ENST00000534061	ENSG00000077616	NAALAD2	TRUE	FALSE
chr11	90163431	T	G	ENST00000534061	ENSG00000077616	NAALAD2	TRUE	FALSE
chr11	90163533	A	C	ENST00000534061	ENSG00000077616	NAALAD2	TRUE	FALSE
chr11	90163533	A	G	ENST00000534061	ENSG00000077616	NAALAD2	TRUE	FALSE
chr11	90163533	A	T	ENST00000534061	ENSG00000077616	NAALAD2	TRUE	FALSE
chr11	90163534	G	A	ENST00000534061	ENSG00000077616	NAALAD2	TRUE	FALSE
chr11	90163534	G	C	ENST00000534061	ENSG00000077616	NAALAD2	TRUE	FALSE
chr11	90163534	G	T	ENST00000534061	ENSG00000077616	NAALAD2	TRUE	FALSE
chr11	90163538	G	A	ENST00000534061	ENSG00000077616	NAALAD2	TRUE	TRUE
chr11	90163539	G	A	ENST00000534061	ENSG00000077616	NAALAD2	TRUE	TRUE
chr11	90163540	A	T	ENST00000534061	ENSG00000077616	NAALAD2	TRUE	TRUE
chr11	90163546	A	T	ENST00000534061	ENSG00000077616	NAALAD2	TRUE	TRUE
chr11	90163549	A	T	ENST00000534061	ENSG00000077616	NAALAD2	TRUE	TRUE
chr11	90163571	G	A	ENST00000534061	ENSG00000077616	NAALAD2	TRUE	TRUE
chr11	90163572	G	A	ENST00000534061	ENSG00000077616	NAALAD2	TRUE	TRUE
chr11	90163579	G	T	ENST00000534061	ENSG00000077616	NAALAD2	TRUE	TRUE
chr11	90163582	G	T	ENST00000534061	ENSG00000077616	NAALAD2	TRUE	TRUE
chr11	90163588	G	T	ENST00000534061	ENSG00000077616	NAALAD2	TRUE	TRUE
chr11	90163606	G	T	ENST00000534061	ENSG00000077616	NAALAD2	TRUE	TRUE
chr11	90163610	G	A	ENST00000534061	ENSG00000077616	NAALAD2	TRUE	TRUE
chr11	90163611	G	A	ENST00000534061	ENSG00000077616	NAALAD2	TRUE	TRUE
chr11	90163615	G	T	ENST00000534061	ENSG00000077616	NAALAD2	TRUE	TRUE
chr11	90163618	G	A	ENST00000534061	ENSG00000077616	NAALAD2	TRUE	FALSE
chr11	90163618	G	C	ENST00000534061	ENSG00000077616	NAALAD2	TRUE	FALSE
chr11	90163618	G	T	ENST00000534061	ENSG00000077616	NAALAD2	TRUE	FALSE
chr11	90163619	T	A	ENST00000534061	ENSG00000077616	NAALAD2	TRUE	FALSE
chr11	90163619	T	C	ENST00000534061	ENSG00000077616	NAALAD2	TRUE	FALSE
chr11	90163619	T	G	ENST00000534061	ENSG00000077616	NAALAD2	TRUE	FALSE
chr11	90168927	A	C	ENST00000534061	ENSG00000077616	NAALAD2	TRUE	FALSE
chr11	90168927	A	G	ENST00000534061	ENSG00000077616	NAALAD2	TRUE	FALSE
chr11	90168927	A	T	ENST00000534061	ENSG00000077616	NAALAD2	TRUE	FALSE
chr11	90168928	G	A	ENST00000534061	ENSG00000077616	NAALAD2	TRUE	FALSE
chr11	90168928	G	C	ENST00000534061	ENSG00000077616	NAALAD2	TRUE	FALSE
chr11	90168928	G	T	ENST00000534061	ENSG00000077616	NAALAD2	TRUE	FALSE
chr11	90168929	G	T	ENST00000534061	ENSG00000077616	NAALAD2	TRUE	TRUE
chr11	90168938	A	T	ENST00000534061	ENSG00000077616	NAALAD2	TRUE	TRUE
chr11	90168947	C	T	ENST00000534061	ENSG00000077616	NAALAD2	TRUE	TRUE
chr11	90168950	G	T	ENST00000534061	ENSG00000077616	NAALAD2	TRUE	TRUE
chr11	90168953	A	T	ENST00000534061	ENSG00000077616	NAALAD2	TRUE	TRUE
chr11	90168967	T	A	ENST00000534061	ENSG00000077616	NAALAD2	TRUE	TRUE
chr11	90168967	T	G	ENST00000534061	ENSG00000077616	NAALAD2	TRUE	TRUE
chr11	90168975	C	A	ENST00000534061	ENSG00000077616	NAALAD2	TRUE	TRUE
chr11	90168981	C	A	ENST00000534061	ENSG00000077616	NAALAD2	TRUE	TRUE
chr11	90168981	C	G	ENST00000534061	ENSG00000077616	NAALAD2	TRUE	TRUE
chr11	90168989	G	T	ENST00000534061	ENSG00000077616	NAALAD2	TRUE	TRUE
chr11	90168993	G	A	ENST00000534061	ENSG00000077616	NAALAD2	TRUE	FALSE
chr11	90168993	G	C	ENST00000534061	ENSG00000077616	NAALAD2	TRUE	FALSE
chr11	90168993	G	T	ENST00000534061	ENSG00000077616	NAALAD2	TRUE	FALSE
chr11	90168994	T	A	ENST00000534061	ENSG00000077616	NAALAD2	TRUE	FALSE
chr11	90168994	T	C	ENST00000534061	ENSG00000077616	NAALAD2	TRUE	FALSE
chr11	90168994	T	G	ENST00000534061	ENSG00000077616	NAALAD2	TRUE	FALSE
chr11	90170067	A	C	ENST00000534061	ENSG00000077616	NAALAD2	FALSE	FALSE
chr11	90170067	A	G	ENST00000534061	ENSG00000077616	NAALAD2	FALSE	FALSE
chr11	90170067	A	T	ENST00000534061	ENSG00000077616	NAALAD2	FALSE	FALSE
chr11	90170068	G	A	ENST00000534061	ENSG00000077616	NAALAD2	FALSE	FALSE
chr11	90170068	G	C	ENST00000534061	ENSG00000077616	NAALAD2	FALSE	FALSE
chr11	90170068	G	T	ENST00000534061	ENSG00000077616	NAALAD2	FALSE	FALSE
chr11	90170076	T	A	ENST00000534061	ENSG00000077616	NAALAD2	TRUE	TRUE
chr11	90170076	T	G	ENST00000534061	ENSG00000077616	NAALAD2	TRUE	TRUE
chr11	90170083	A	T	ENST00000534061	ENSG00000077616	NAALAD2	TRUE	TRUE
chr11	90170094	T	A	ENST00000534061	ENSG00000077616	NAALAD2	TRUE	TRUE
chr11	90170109	C	A	ENST00000534061	ENSG00000077616	NAALAD2	TRUE	TRUE
chr11	90170109	C	G	ENST00000534061	ENSG00000077616	NAALAD2	TRUE	TRUE
chr11	90170110	C	T	ENST00000534061	ENSG00000077616	NAALAD2	TRUE	TRUE
chr11	90170114	T	A	ENST00000534061	ENSG00000077616	NAALAD2	TRUE	TRUE
chr11	90170114	T	G	ENST00000534061	ENSG00000077616	NAALAD2	TRUE	TRUE
chr11	90170121	T	A	ENST00000534061	ENSG00000077616	NAALAD2	TRUE	TRUE
chr11	90170121	T	G	ENST00000534061	ENSG00000077616	NAALAD2	TRUE	TRUE
chr11	90170122	A	T	ENST00000534061	ENSG00000077616	NAALAD2	TRUE	TRUE
chr11	90170131	A	T	ENST00000534061	ENSG00000077616	NAALAD2	TRUE	TRUE
chr11	90170134	G	T	ENST00000534061	ENSG00000077616	NAALAD2	TRUE	TRUE
chr11	90170137	G	A	ENST00000534061	ENSG00000077616	NAALAD2	FALSE	FALSE
chr11	90170137	G	C	ENST00000534061	ENSG00000077616	NAALAD2	FALSE	FALSE
chr11	90170137	G	T	ENST00000534061	ENSG00000077616	NAALAD2	FALSE	FALSE
chr11	90170138	T	A	ENST00000534061	ENSG00000077616	NAALAD2	FALSE	FALSE
chr11	90170138	T	C	ENST00000534061	ENSG00000077616	NAALAD2	FALSE	FALSE
chr11	90170138	T	G	ENST00000534061	ENSG00000077616	NAALAD2	FALSE	FALSE
chr11	90173822	A	C	ENST00000534061	ENSG00000077616	NAALAD2	TRUE	FALSE
chr11	90173822	A	G	ENST00000534061	ENSG00000077616	NAALAD2	TRUE	FALSE
chr11	90173822	A	T	ENST00000534061	ENSG00000077616	NAALAD2	TRUE	FALSE
chr11	90173823	G	A	ENST00000534061	ENSG00000077616	NAALAD2	TRUE	FALSE
chr11	90173823	G	C	ENST00000534061	ENSG00000077616	NAALAD2	TRUE	FALSE
chr11	90173823	G	T	ENST00000534061	ENSG00000077616	NAALAD2	TRUE	FALSE
chr11	90173848	G	T	ENST00000534061	ENSG00000077616	NAALAD2	TRUE	TRUE
chr11	90173854	A	T	ENST00000534061	ENSG00000077616	NAALAD2	TRUE	TRUE
chr11	90173858	C	A	ENST00000534061	ENSG00000077616	NAALAD2	TRUE	TRUE
chr11	90173858	C	G	ENST00000534061	ENSG00000077616	NAALAD2	TRUE	TRUE
chr11	90173865	T	A	ENST00000534061	ENSG00000077616	NAALAD2	TRUE	TRUE
chr11	90173865	T	G	ENST00000534061	ENSG00000077616	NAALAD2	TRUE	TRUE
chr11	90173866	G	T	ENST00000534061	ENSG00000077616	NAALAD2	TRUE	TRUE
chr11	90173873	G	A	ENST00000534061	ENSG00000077616	NAALAD2	TRUE	TRUE
chr11	90173874	G	A	ENST00000534061	ENSG00000077616	NAALAD2	TRUE	TRUE
chr11	90173876	T	A	ENST00000534061	ENSG00000077616	NAALAD2	TRUE	TRUE
chr11	90173878	G	T	ENST00000534061	ENSG00000077616	NAALAD2	TRUE	TRUE
chr11	90173881	A	T	ENST00000534061	ENSG00000077616	NAALAD2	TRUE	TRUE
chr11	90173891	C	A	ENST00000534061	ENSG00000077616	NAALAD2	TRUE	TRUE
chr11	90173891	C	G	ENST00000534061	ENSG00000077616	NAALAD2	TRUE	TRUE
chr11	90173896	G	T	ENST00000534061	ENSG00000077616	NAALAD2	TRUE	TRUE
chr11	90173902	A	T	ENST00000534061	ENSG00000077616	NAALAD2	TRUE	TRUE
chr11	90173909	T	A	ENST00000534061	ENSG00000077616	NAALAD2	TRUE	TRUE
chr11	90173914	A	T	ENST00000534061	ENSG00000077616	NAALAD2	TRUE	TRUE
chr11	90173916	G	A	ENST00000534061	ENSG00000077616	NAALAD2	TRUE	FALSE
chr11	90173916	G	C	ENST00000534061	ENSG00000077616	NAALAD2	TRUE	FALSE
chr11	90173916	G	T	ENST00000534061	ENSG00000077616	NAALAD2	TRUE	FALSE
chr11	90173917	T	A	ENST00000534061	ENSG00000077616	NAALAD2	TRUE	FALSE
chr11	90173917	T	C	ENST00000534061	ENSG00000077616	NAALAD2	FALSE	FALSE
chr11	90173917	T	G	ENST00000534061	ENSG00000077616	NAALAD2	TRUE	FALSE
chr11	90175970	A	C	ENST00000534061	ENSG00000077616	NAALAD2	FALSE	FALSE
chr11	90175970	A	G	ENST00000534061	ENSG00000077616	NAALAD2	FALSE	FALSE
chr11	90175970	A	T	ENST00000534061	ENSG00000077616	NAALAD2	FALSE	FALSE
chr11	90175971	G	A	ENST00000534061	ENSG00000077616	NAALAD2	FALSE	FALSE
chr11	90175971	G	C	ENST00000534061	ENSG00000077616	NAALAD2	FALSE	FALSE
chr11	90175971	G	T	ENST00000534061	ENSG00000077616	NAALAD2	FALSE	FALSE
chr11	90175979	A	T	ENST00000534061	ENSG00000077616	NAALAD2
chr11	90175985	G	T	ENST00000534061	ENSG00000077616	NAALAD2
chr11	90175991	G	T	ENST00000534061	ENSG00000077616	NAALAD2
chr11	90176003	G	T	ENST00000534061	ENSG00000077616	NAALAD2	TRUE	TRUE
chr11	90176011	T	A	ENST00000534061	ENSG00000077616	NAALAD2	TRUE	TRUE
chr11	90176011	T	G	ENST00000534061	ENSG00000077616	NAALAD2	TRUE	TRUE
chr11	90176015	C	T	ENST00000534061	ENSG00000077616	NAALAD2	TRUE	TRUE
chr11	90176018	A	T	ENST00000534061	ENSG00000077616	NAALAD2	TRUE	TRUE
chr11	90176024	G	T	ENST00000534061	ENSG00000077616	NAALAD2	TRUE	TRUE
chr11	90176034	C	A	ENST00000534061	ENSG00000077616	NAALAD2	TRUE	TRUE
chr11	90176034	C	G	ENST00000534061	ENSG00000077616	NAALAD2	TRUE	TRUE
chr11	90176039	A	T	ENST00000534061	ENSG00000077616	NAALAD2	TRUE	TRUE
chr11	90176050	C	A	ENST00000534061	ENSG00000077616	NAALAD2	TRUE	TRUE
chr11	90176050	C	G	ENST00000534061	ENSG00000077616	NAALAD2	TRUE	TRUE
chr11	90176054	A	T	ENST00000534061	ENSG00000077616	NAALAD2	TRUE	TRUE
chr11	90176060	A	T	ENST00000534061	ENSG00000077616	NAALAD2	TRUE	TRUE
chr11	90176063	G	A	ENST00000534061	ENSG00000077616	NAALAD2	TRUE	FALSE
chr11	90176063	G	C	ENST00000534061	ENSG00000077616	NAALAD2	TRUE	FALSE
chr11	90176063	G	T	ENST00000534061	ENSG00000077616	NAALAD2	TRUE	FALSE
chr11	90176064	T	A	ENST00000534061	ENSG00000077616	NAALAD2	TRUE	FALSE
chr11	90176064	T	C	ENST00000534061	ENSG00000077616	NAALAD2	TRUE	FALSE
chr11	90176064	T	G	ENST00000534061	ENSG00000077616	NAALAD2	TRUE	FALSE
chr11	90177851	A	C	ENST00000534061	ENSG00000077616	NAALAD2	TRUE	FALSE
chr11	90177851	A	G	ENST00000534061	ENSG00000077616	NAALAD2	TRUE	FALSE
chr11	90177851	A	T	ENST00000534061	ENSG00000077616	NAALAD2	TRUE	FALSE
chr11	90177852	G	A	ENST00000534061	ENSG00000077616	NAALAD2	TRUE	FALSE
chr11	90177852	G	C	ENST00000534061	ENSG00000077616	NAALAD2	TRUE	FALSE
chr11	90177852	G	T	ENST00000534061	ENSG00000077616	NAALAD2	TRUE	FALSE
chr11	90177853	A	T	ENST00000534061	ENSG00000077616	NAALAD2	TRUE	TRUE
chr11	90177862	A	T	ENST00000534061	ENSG00000077616	NAALAD2	TRUE	TRUE
chr11	90177867	C	A	ENST00000534061	ENSG00000077616	NAALAD2	TRUE	TRUE
chr11	90177867	C	G	ENST00000534061	ENSG00000077616	NAALAD2	TRUE	TRUE
chr11	90177876	C	A	ENST00000534061	ENSG00000077616	NAALAD2	TRUE	TRUE
chr11	90177876	C	G	ENST00000534061	ENSG00000077616	NAALAD2	TRUE	TRUE
chr11	90177885	C	A	ENST00000534061	ENSG00000077616	NAALAD2	TRUE	TRUE
chr11	90177885	C	G	ENST00000534061	ENSG00000077616	NAALAD2	TRUE	TRUE
chr11	90177897	T	A	ENST00000534061	ENSG00000077616	NAALAD2	TRUE	TRUE
chr11	90177897	T	G	ENST00000534061	ENSG00000077616	NAALAD2	TRUE	TRUE
chr11	90177898	G	T	ENST00000534061	ENSG00000077616	NAALAD2	TRUE	TRUE
chr11	90177907	G	T	ENST00000534061	ENSG00000077616	NAALAD2	TRUE	TRUE
chr11	90177911	T	A	ENST00000534061	ENSG00000077616	NAALAD2	TRUE	TRUE
chr11	90177916	G	T	ENST00000534061	ENSG00000077616	NAALAD2	TRUE	TRUE
chr11	90177919	A	T	ENST00000534061	ENSG00000077616	NAALAD2	TRUE	TRUE
chr11	90177927	T	A	ENST00000534061	ENSG00000077616	NAALAD2	TRUE	TRUE
chr11	90177927	T	G	ENST00000534061	ENSG00000077616	NAALAD2	TRUE	TRUE
chr11	90177940	A	T	ENST00000534061	ENSG00000077616	NAALAD2
chr11	90177943	A	T	ENST00000534061	ENSG00000077616	NAALAD2	TRUE	TRUE
chr11	90177946	C	T	ENST00000534061	ENSG00000077616	NAALAD2	TRUE	TRUE
chr11	90177961	C	T	ENST00000534061	ENSG00000077616	NAALAD2	TRUE	TRUE
chr11	90177965	T	A	ENST00000534061	ENSG00000077616	NAALAD2	TRUE	TRUE
chr11	90177965	T	G	ENST00000534061	ENSG00000077616	NAALAD2	TRUE	TRUE
chr11	90177967	C	T	ENST00000534061	ENSG00000077616	NAALAD2	TRUE	TRUE
chr11	90177970	G	T	ENST00000534061	ENSG00000077616	NAALAD2	TRUE	TRUE
chr11	90177984	T	A	ENST00000534061	ENSG00000077616	NAALAD2	TRUE	TRUE
chr11	90177984	T	G	ENST00000534061	ENSG00000077616	NAALAD2	TRUE	TRUE
chr11	90177985	G	T	ENST00000534061	ENSG00000077616	NAALAD2	TRUE	TRUE
chr11	90178000	A	T	ENST00000534061	ENSG00000077616	NAALAD2	TRUE	TRUE
chr11	90178021	C	T	ENST00000534061	ENSG00000077616	NAALAD2	TRUE	TRUE
chr11	90178029	T	A	ENST00000534061	ENSG00000077616	NAALAD2	TRUE	TRUE
chr11	90178029	T	G	ENST00000534061	ENSG00000077616	NAALAD2	TRUE	TRUE
chr11	90178033	G	T	ENST00000534061	ENSG00000077616	NAALAD2	TRUE	TRUE
chr11	90178040	T	A	ENST00000534061	ENSG00000077616	NAALAD2	TRUE	TRUE
chr11	90178042	A	T	ENST00000534061	ENSG00000077616	NAALAD2	TRUE	TRUE
chr11	90178050	T	A	ENST00000534061	ENSG00000077616	NAALAD2	TRUE	TRUE
chr11	90178050	T	G	ENST00000534061	ENSG00000077616	NAALAD2	TRUE	TRUE
chr11	90178065	T	A	ENST00000534061	ENSG00000077616	NAALAD2	TRUE	TRUE
chr11	90178065	T	G	ENST00000534061	ENSG00000077616	NAALAD2	TRUE	TRUE
chr11	90178075	A	T	ENST00000534061	ENSG00000077616	NAALAD2	TRUE	TRUE
chr11	90178078	A	T	ENST00000534061	ENSG00000077616	NAALAD2	TRUE	TRUE
chr11	90178087	C	T	ENST00000534061	ENSG00000077616	NAALAD2	TRUE	TRUE
chr11	90178090	C	T	ENST00000534061	ENSG00000077616	NAALAD2	TRUE	TRUE
chr11	90178094	T	A	ENST00000534061	ENSG00000077616	NAALAD2	TRUE	TRUE
chr11	90178105	G	T	ENST00000534061	ENSG00000077616	NAALAD2	TRUE	TRUE
chr11	90178112	C	A	ENST00000534061	ENSG00000077616	NAALAD2	TRUE	TRUE
chr11	90178112	C	G	ENST00000534061	ENSG00000077616	NAALAD2	TRUE	TRUE
chr11	90178118	G	A	ENST00000534061	ENSG00000077616	NAALAD2	TRUE	FALSE
chr11	90178118	G	C	ENST00000534061	ENSG00000077616	NAALAD2	TRUE	FALSE
chr11	90178118	G	T	ENST00000534061	ENSG00000077616	NAALAD2	TRUE	FALSE
chr11	90178119	T	A	ENST00000534061	ENSG00000077616	NAALAD2	TRUE	FALSE
chr11	90178119	T	C	ENST00000534061	ENSG00000077616	NAALAD2	TRUE	FALSE
chr11	90178119	T	G	ENST00000534061	ENSG00000077616	NAALAD2	TRUE	FALSE
chr11	90181618	A	C	ENST00000534061	ENSG00000077616	NAALAD2	TRUE	FALSE
chr11	90181618	A	G	ENST00000534061	ENSG00000077616	NAALAD2	TRUE	FALSE
chr11	90181618	A	T	ENST00000534061	ENSG00000077616	NAALAD2	TRUE	FALSE
chr11	90181619	G	A	ENST00000534061	ENSG00000077616	NAALAD2	TRUE	FALSE
chr11	90181619	G	C	ENST00000534061	ENSG00000077616	NAALAD2	TRUE	FALSE
chr11	90181619	G	T	ENST00000534061	ENSG00000077616	NAALAD2	TRUE	FALSE
chr11	90181626	T	A	ENST00000534061	ENSG00000077616	NAALAD2	TRUE	TRUE
chr11	90181626	T	G	ENST00000534061	ENSG00000077616	NAALAD2	TRUE	TRUE
chr11	90181640	A	T	ENST00000534061	ENSG00000077616	NAALAD2	TRUE	TRUE
chr11	90181650	C	A	ENST00000534061	ENSG00000077616	NAALAD2	TRUE	TRUE
chr11	90181650	C	G	ENST00000534061	ENSG00000077616	NAALAD2	TRUE	TRUE
chr11	90181652	G	T	ENST00000534061	ENSG00000077616	NAALAD2	TRUE	TRUE
chr11	90181662	C	A	ENST00000534061	ENSG00000077616	NAALAD2	TRUE	TRUE
chr11	90181662	C	G	ENST00000534061	ENSG00000077616	NAALAD2	TRUE	TRUE
chr11	90181673	A	T	ENST00000534061	ENSG00000077616	NAALAD2	TRUE	TRUE
chr11	90181676	C	T	ENST00000534061	ENSG00000077616	NAALAD2	TRUE	TRUE
chr11	90181685	C	T	ENST00000534061	ENSG00000077616	NAALAD2	TRUE	TRUE
chr11	90181702	G	A	ENST00000534061	ENSG00000077616	NAALAD2	TRUE	FALSE
chr11	90181702	G	C	ENST00000534061	ENSG00000077616	NAALAD2	TRUE	FALSE
chr11	90181702	G	T	ENST00000534061	ENSG00000077616	NAALAD2	TRUE	FALSE
chr11	90181703	T	A	ENST00000534061	ENSG00000077616	NAALAD2	TRUE	FALSE
chr11	90181703	T	C	ENST00000534061	ENSG00000077616	NAALAD2	TRUE	FALSE
chr11	90181703	T	G	ENST00000534061	ENSG00000077616	NAALAD2	TRUE	FALSE
chr11	90182914	A	C	ENST00000534061	ENSG00000077616	NAALAD2	TRUE	FALSE
chr11	90182914	A	G	ENST00000534061	ENSG00000077616	NAALAD2	TRUE	FALSE
chr11	90182914	A	T	ENST00000534061	ENSG00000077616	NAALAD2	TRUE	FALSE
chr11	90182915	G	A	ENST00000534061	ENSG00000077616	NAALAD2	TRUE	FALSE
chr11	90182915	G	C	ENST00000534061	ENSG00000077616	NAALAD2	TRUE	FALSE
chr11	90182915	G	T	ENST00000534061	ENSG00000077616	NAALAD2	TRUE	FALSE
chr11	90182929	A	T	ENST00000534061	ENSG00000077616	NAALAD2
chr11	90182944	C	T	ENST00000534061	ENSG00000077616	NAALAD2	TRUE	TRUE
chr11	90182959	G	T	ENST00000534061	ENSG00000077616	NAALAD2	FALSE	FALSE
chr11	90182962	A	T	ENST00000534061	ENSG00000077616	NAALAD2	FALSE	FALSE
chr11	90182987	T	A	ENST00000534061	ENSG00000077616	NAALAD2	FALSE	FALSE
chr11	90182987	T	G	ENST00000534061	ENSG00000077616	NAALAD2	FALSE	FALSE
chr11	90182992	G	T	ENST00000534061	ENSG00000077616	NAALAD2	FALSE	FALSE
chr11	90182995	A	T	ENST00000534061	ENSG00000077616	NAALAD2	FALSE	FALSE
chr11	90183006	T	A	ENST00000534061	ENSG00000077616	NAALAD2	FALSE	FALSE
chr11	90183006	T	G	ENST00000534061	ENSG00000077616	NAALAD2	FALSE	FALSE
chr11	90183009	G	A	ENST00000534061	ENSG00000077616	NAALAD2	TRUE	FALSE
chr11	90183009	G	C	ENST00000534061	ENSG00000077616	NAALAD2	TRUE	FALSE
chr11	90183009	G	T	ENST00000534061	ENSG00000077616	NAALAD2	TRUE	FALSE
chr11	90183010	T	A	ENST00000534061	ENSG00000077616	NAALAD2	TRUE	FALSE
chr11	90183010	T	C	ENST00000534061	ENSG00000077616	NAALAD2	TRUE	FALSE
chr11	90183010	T	G	ENST00000534061	ENSG00000077616	NAALAD2	TRUE	FALSE
chr11	90191556	A	C	ENST00000534061	ENSG00000077616	NAALAD2	TRUE	FALSE
chr11	90191556	A	G	ENST00000534061	ENSG00000077616	NAALAD2	TRUE	FALSE
chr11	90191556	A	T	ENST00000534061	ENSG00000077616	NAALAD2	TRUE	FALSE
chr11	90191557	G	A	ENST00000534061	ENSG00000077616	NAALAD2	TRUE	FALSE
chr11	90191557	G	C	ENST00000534061	ENSG00000077616	NAALAD2	TRUE	FALSE
chr11	90191557	G	T	ENST00000534061	ENSG00000077616	NAALAD2	TRUE	FALSE
chr11	90191589	A	T	ENST00000534061	ENSG00000077616	NAALAD2	FALSE	FALSE
chr11	90191594	T	A	ENST00000534061	ENSG00000077616	NAALAD2	FALSE	FALSE
chr11	90191594	T	G	ENST00000534061	ENSG00000077616	NAALAD2	FALSE	FALSE
chr11	90191598	G	T	ENST00000534061	ENSG00000077616	NAALAD2	FALSE	FALSE
chr11	90191601	G	T	ENST00000534061	ENSG00000077616	NAALAD2	FALSE	FALSE
chr11	90191605	C	A	ENST00000534061	ENSG00000077616	NAALAD2	FALSE	FALSE
chr11	90191605	C	G	ENST00000534061	ENSG00000077616	NAALAD2	FALSE	FALSE
chr11	90191613	G	T	ENST00000534061	ENSG00000077616	NAALAD2	FALSE	FALSE
chr11	90191621	T	A	ENST00000534061	ENSG00000077616	NAALAD2	FALSE	FALSE
chr11	90191621	T	G	ENST00000534061	ENSG00000077616	NAALAD2	FALSE	FALSE
chr11	90191640	G	T	ENST00000534061	ENSG00000077616	NAALAD2	FALSE	FALSE
chr11	90191646	A	T	ENST00000534061	ENSG00000077616	NAALAD2	FALSE	FALSE
chr11	90191662	T	A	ENST00000534061	ENSG00000077616	NAALAD2	FALSE	FALSE
chr11	90191668	G	A	ENST00000534061	ENSG00000077616	NAALAD2	FALSE	FALSE
chr11	90191669	G	A	ENST00000534061	ENSG00000077616	NAALAD2	FALSE	FALSE
chr11	90191670	A	T	ENST00000534061	ENSG00000077616	NAALAD2	FALSE	FALSE
chr11	90191673	G	T	ENST00000534061	ENSG00000077616	NAALAD2	FALSE	FALSE
chr11	90191679	A	T	ENST00000534061	ENSG00000077616	NAALAD2	FALSE	FALSE
chr11	90191682	A	T	ENST00000534061	ENSG00000077616	NAALAD2	FALSE	FALSE
chr11	90191712	C	T	ENST00000534061	ENSG00000077616	NAALAD2	FALSE	FALSE
chr11	90191724	G	T	ENST00000534061	ENSG00000077616	NAALAD2	FALSE	FALSE
chr11	90191733	A	T	ENST00000534061	ENSG00000077616	NAALAD2	FALSE	FALSE
chr11	90191736	G	T	ENST00000534061	ENSG00000077616	NAALAD2	FALSE	FALSE
chr11	90191743	T	A	ENST00000534061	ENSG00000077616	NAALAD2	FALSE	FALSE
chr11	90191743	T	G	ENST00000534061	ENSG00000077616	NAALAD2	FALSE	FALSE
chr11	90202425	T	A	ENST00000320585	ENSG00000110172	CHORDC1
chr11	90202428	G	A	ENST00000320585	ENSG00000110172	CHORDC1	FALSE	FALSE
chr11	90202431	T	A	ENST00000320585	ENSG00000110172	CHORDC1	FALSE	FALSE
chr11	90202434	C	A	ENST00000320585	ENSG00000110172	CHORDC1	FALSE	FALSE
chr11	90202437	G	A	ENST00000320585	ENSG00000110172	CHORDC1	FALSE	FALSE
chr11	90202440	T	A	ENST00000320585	ENSG00000110172	CHORDC1	FALSE	FALSE
chr11	90202443	T	A	ENST00000320585	ENSG00000110172	CHORDC1	FALSE	FALSE
chr11	90202458	C	A	ENST00000320585	ENSG00000110172	CHORDC1	FALSE	FALSE
chr11	90202468	C	T	ENST00000320585	ENSG00000110172	CHORDC1	FALSE	FALSE
chr11	90202469	C	T	ENST00000320585	ENSG00000110172	CHORDC1	FALSE	FALSE
chr11	90202473	G	A	ENST00000320585	ENSG00000110172	CHORDC1	FALSE	FALSE
chr11	90202482	C	A	ENST00000320585	ENSG00000110172	CHORDC1	FALSE	FALSE
chr11	90202488	T	A	ENST00000320585	ENSG00000110172	CHORDC1	FALSE	FALSE
chr11	90202491	T	A	ENST00000320585	ENSG00000110172	CHORDC1	FALSE	FALSE
chr11	90202503	C	A	ENST00000320585	ENSG00000110172	CHORDC1	FALSE	FALSE
chr11	90202509	T	A	ENST00000320585	ENSG00000110172	CHORDC1	FALSE	FALSE
chr11	90202528	A	C	ENST00000320585	ENSG00000110172	CHORDC1	FALSE	FALSE
chr11	90202528	A	T	ENST00000320585	ENSG00000110172	CHORDC1	FALSE	FALSE
chr11	90202536	G	A	ENST00000320585	ENSG00000110172	CHORDC1	FALSE	FALSE
chr11	90202539	T	A	ENST00000320585	ENSG00000110172	CHORDC1	FALSE	FALSE
chr11	90202552	C	A	ENST00000320585	ENSG00000110172	CHORDC1	TRUE	TRUE
chr11	90202552	C	G	ENST00000320585	ENSG00000110172	CHORDC1	TRUE	TRUE
chr11	90202552	C	T	ENST00000320585	ENSG00000110172	CHORDC1	TRUE	TRUE
chr11	90202553	T	A	ENST00000320585	ENSG00000110172	CHORDC1	TRUE	TRUE
chr11	90202553	T	C	ENST00000320585	ENSG00000110172	CHORDC1	TRUE	TRUE
chr11	90202553	T	G	ENST00000320585	ENSG00000110172	CHORDC1	TRUE	TRUE
chr11	90202811	A	C	ENST00000320585	ENSG00000110172	CHORDC1	TRUE	FALSE
chr11	90202811	A	G	ENST00000320585	ENSG00000110172	CHORDC1	TRUE	FALSE
chr11	90202811	A	T	ENST00000320585	ENSG00000110172	CHORDC1	TRUE	FALSE
chr11	90202812	C	A	ENST00000320585	ENSG00000110172	CHORDC1	TRUE	FALSE
chr11	90202812	C	G	ENST00000320585	ENSG00000110172	CHORDC1	TRUE	FALSE
chr11	90202812	C	T	ENST00000320585	ENSG00000110172	CHORDC1	TRUE	FALSE
chr11	90202816	C	T	ENST00000320585	ENSG00000110172	CHORDC1	FALSE	FALSE
chr11	90202817	C	T	ENST00000320585	ENSG00000110172	CHORDC1	FALSE	FALSE
chr11	90202820	A	C	ENST00000320585	ENSG00000110172	CHORDC1	FALSE	FALSE
chr11	90202820	A	T	ENST00000320585	ENSG00000110172	CHORDC1	FALSE	FALSE
chr11	90202824	T	A	ENST00000320585	ENSG00000110172	CHORDC1	FALSE	FALSE
chr11	90202833	G	A	ENST00000320585	ENSG00000110172	CHORDC1	FALSE	FALSE
chr11	90202842	C	A	ENST00000320585	ENSG00000110172	CHORDC1	FALSE	FALSE
chr11	90202845	T	A	ENST00000320585	ENSG00000110172	CHORDC1	FALSE	FALSE
chr11	90202848	C	A	ENST00000320585	ENSG00000110172	CHORDC1	FALSE	FALSE
chr11	90202851	C	A	ENST00000320585	ENSG00000110172	CHORDC1	FALSE	FALSE
chr11	90202854	C	A	ENST00000320585	ENSG00000110172	CHORDC1	FALSE	FALSE
chr11	90202874	A	C	ENST00000320585	ENSG00000110172	CHORDC1	TRUE	TRUE
chr11	90202874	A	T	ENST00000320585	ENSG00000110172	CHORDC1	TRUE	TRUE
chr11	90202876	C	A	ENST00000320585	ENSG00000110172	CHORDC1	TRUE	TRUE
chr11	90202876	C	G	ENST00000320585	ENSG00000110172	CHORDC1	TRUE	TRUE
chr11	90202876	C	T	ENST00000320585	ENSG00000110172	CHORDC1	TRUE	TRUE
chr11	90202877	T	A	ENST00000320585	ENSG00000110172	CHORDC1	TRUE	TRUE
chr11	90202877	T	C	ENST00000320585	ENSG00000110172	CHORDC1	TRUE	TRUE
chr11	90202877	T	G	ENST00000320585	ENSG00000110172	CHORDC1	TRUE	TRUE
chr11	90203306	A	C	ENST00000320585	ENSG00000110172	CHORDC1	TRUE	FALSE
chr11	90203306	A	G	ENST00000320585	ENSG00000110172	CHORDC1	FALSE	FALSE
chr11	90203306	A	T	ENST00000320585	ENSG00000110172	CHORDC1	TRUE	TRUE
chr11	90203307	C	A	ENST00000320585	ENSG00000110172	CHORDC1	TRUE	FALSE
chr11	90203307	C	G	ENST00000320585	ENSG00000110172	CHORDC1	TRUE	TRUE
chr11	90203307	C	T	ENST00000320585	ENSG00000110172	CHORDC1	TRUE	FALSE
chr11	90203309	A	T	ENST00000320585	ENSG00000110172	CHORDC1	TRUE	TRUE
chr11	90203325	C	A	ENST00000320585	ENSG00000110172	CHORDC1	TRUE	TRUE
chr11	90203331	G	A	ENST00000320585	ENSG00000110172	CHORDC1	TRUE	TRUE
chr11	90203340	C	A	ENST00000320585	ENSG00000110172	CHORDC1	TRUE	TRUE
chr11	90203348	G	C	ENST00000320585	ENSG00000110172	CHORDC1	TRUE	TRUE
chr11	90203348	G	T	ENST00000320585	ENSG00000110172	CHORDC1	TRUE	TRUE
chr11	90203355	T	A	ENST00000320585	ENSG00000110172	CHORDC1	TRUE	TRUE
chr11	90203359	A	C	ENST00000320585	ENSG00000110172	CHORDC1	TRUE	TRUE
chr11	90203359	A	T	ENST00000320585	ENSG00000110172	CHORDC1	TRUE	TRUE
chr11	90203366	G	C	ENST00000320585	ENSG00000110172	CHORDC1	TRUE	TRUE
chr11	90203366	G	T	ENST00000320585	ENSG00000110172	CHORDC1	TRUE	TRUE
chr11	90203379	C	A	ENST00000320585	ENSG00000110172	CHORDC1	TRUE	TRUE
chr11	90203385	C	A	ENST00000320585	ENSG00000110172	CHORDC1	TRUE	TRUE
chr11	90203391	G	A	ENST00000320585	ENSG00000110172	CHORDC1	TRUE	TRUE
chr11	90203395	C	T	ENST00000320585	ENSG00000110172	CHORDC1	TRUE	TRUE
chr11	90203396	C	T	ENST00000320585	ENSG00000110172	CHORDC1	TRUE	TRUE
chr11	90203406	T	A	ENST00000320585	ENSG00000110172	CHORDC1	TRUE	TRUE
chr11	90203407	A	T	ENST00000320585	ENSG00000110172	CHORDC1	TRUE	TRUE
chr11	90203421	T	A	ENST00000320585	ENSG00000110172	CHORDC1	TRUE	TRUE
chr11	90203424	T	A	ENST00000320585	ENSG00000110172	CHORDC1	TRUE	TRUE
chr11	90203428	C	A	ENST00000320585	ENSG00000110172	CHORDC1	TRUE	TRUE
chr11	90203428	C	G	ENST00000320585	ENSG00000110172	CHORDC1	TRUE	TRUE
chr11	90203428	C	T	ENST00000320585	ENSG00000110172	CHORDC1	TRUE	TRUE
chr11	90203429	T	A	ENST00000320585	ENSG00000110172	CHORDC1	TRUE	TRUE
chr11	90203429	T	C	ENST00000320585	ENSG00000110172	CHORDC1	TRUE	TRUE
chr11	90203429	T	G	ENST00000320585	ENSG00000110172	CHORDC1	TRUE	TRUE
chr11	90205458	A	C	ENST00000320585	ENSG00000110172	CHORDC1	FALSE	FALSE
chr11	90205458	A	G	ENST00000320585	ENSG00000110172	CHORDC1	FALSE	FALSE
chr11	90205458	A	T	ENST00000320585	ENSG00000110172	CHORDC1	FALSE	FALSE
chr11	90205459	C	A	ENST00000320585	ENSG00000110172	CHORDC1	FALSE	FALSE
chr11	90205459	C	G	ENST00000320585	ENSG00000110172	CHORDC1	FALSE	FALSE
chr11	90205459	C	T	ENST00000320585	ENSG00000110172	CHORDC1	FALSE	FALSE
chr11	90205468	T	A	ENST00000320585	ENSG00000110172	CHORDC1	TRUE	TRUE
chr11	90205471	T	A	ENST00000320585	ENSG00000110172	CHORDC1	TRUE	TRUE
chr11	90205475	C	T	ENST00000320585	ENSG00000110172	CHORDC1	TRUE	TRUE
chr11	90205476	C	T	ENST00000320585	ENSG00000110172	CHORDC1	TRUE	TRUE
chr11	90205486	T	A	ENST00000320585	ENSG00000110172	CHORDC1	TRUE	TRUE
chr11	90205492	T	A	ENST00000320585	ENSG00000110172	CHORDC1	TRUE	TRUE
chr11	90205496	A	T	ENST00000320585	ENSG00000110172	CHORDC1	TRUE	TRUE
chr11	90205504	C	A	ENST00000320585	ENSG00000110172	CHORDC1	TRUE	TRUE
chr11	90205507	G	A	ENST00000320585	ENSG00000110172	CHORDC1	TRUE	TRUE
chr11	90205512	A	C	ENST00000320585	ENSG00000110172	CHORDC1	TRUE	TRUE
chr11	90205512	A	T	ENST00000320585	ENSG00000110172	CHORDC1	TRUE	TRUE
chr11	90205537	T	A	ENST00000320585	ENSG00000110172	CHORDC1	TRUE	TRUE
chr11	90205540	T	A	ENST00000320585	ENSG00000110172	CHORDC1	TRUE	TRUE
chr11	90205543	T	A	ENST00000320585	ENSG00000110172	CHORDC1	TRUE	TRUE
chr11	90205544	A	T	ENST00000320585	ENSG00000110172	CHORDC1	TRUE	TRUE
chr11	90205547	A	T	ENST00000320585	ENSG00000110172	CHORDC1	TRUE	TRUE
chr11	90205553	C	T	ENST00000320585	ENSG00000110172	CHORDC1	TRUE	TRUE
chr11	90205554	C	T	ENST00000320585	ENSG00000110172	CHORDC1	TRUE	TRUE
chr11	90205556	G	C	ENST00000320585	ENSG00000110172	CHORDC1	TRUE	TRUE
chr11	90205556	G	T	ENST00000320585	ENSG00000110172	CHORDC1	TRUE	TRUE
chr11	90205561	T	A	ENST00000320585	ENSG00000110172	CHORDC1	TRUE	TRUE
chr11	90205566	C	A	ENST00000320585	ENSG00000110172	CHORDC1	FALSE	FALSE
chr11	90205566	C	G	ENST00000320585	ENSG00000110172	CHORDC1	FALSE	FALSE
chr11	90205566	C	T	ENST00000320585	ENSG00000110172	CHORDC1	FALSE	FALSE
chr11	90205567	T	A	ENST00000320585	ENSG00000110172	CHORDC1	FALSE	FALSE
chr11	90205567	T	C	ENST00000320585	ENSG00000110172	CHORDC1	FALSE	FALSE
chr11	90205567	T	G	ENST00000320585	ENSG00000110172	CHORDC1	FALSE	FALSE
chr11	90206200	A	C	ENST00000320585	ENSG00000110172	CHORDC1	TRUE	FALSE
chr11	90206200	A	G	ENST00000320585	ENSG00000110172	CHORDC1	TRUE	FALSE
chr11	90206200	A	T	ENST00000320585	ENSG00000110172	CHORDC1	TRUE	FALSE
chr11	90206201	C	A	ENST00000320585	ENSG00000110172	CHORDC1	TRUE	FALSE
chr11	90206201	C	G	ENST00000320585	ENSG00000110172	CHORDC1	TRUE	FALSE
chr11	90206201	C	T	ENST00000320585	ENSG00000110172	CHORDC1	TRUE	FALSE
chr11	90206206	C	A	ENST00000320585	ENSG00000110172	CHORDC1	TRUE	TRUE
chr11	90206224	C	A	ENST00000320585	ENSG00000110172	CHORDC1	TRUE	TRUE
chr11	90206231	A	C	ENST00000320585	ENSG00000110172	CHORDC1	TRUE	TRUE
chr11	90206231	A	T	ENST00000320585	ENSG00000110172	CHORDC1	TRUE	TRUE
chr11	90206237	A	T	ENST00000320585	ENSG00000110172	CHORDC1	TRUE	TRUE
chr11	90206245	C	A	ENST00000320585	ENSG00000110172	CHORDC1	TRUE	TRUE
chr11	90206248	C	A	ENST00000320585	ENSG00000110172	CHORDC1	TRUE	TRUE
chr11	90206257	C	A	ENST00000320585	ENSG00000110172	CHORDC1	TRUE	TRUE
chr11	90206266	G	A	ENST00000320585	ENSG00000110172	CHORDC1	TRUE	TRUE
chr11	90206267	G	C	ENST00000320585	ENSG00000110172	CHORDC1	TRUE	TRUE
chr11	90206267	G	T	ENST00000320585	ENSG00000110172	CHORDC1	TRUE	TRUE
chr11	90206273	C	A	ENST00000320585	ENSG00000110172	CHORDC1	TRUE	FALSE
chr11	90206273	C	G	ENST00000320585	ENSG00000110172	CHORDC1	TRUE	FALSE
chr11	90206273	C	T	ENST00000320585	ENSG00000110172	CHORDC1	TRUE	FALSE
chr11	90206274	T	A	ENST00000320585	ENSG00000110172	CHORDC1	TRUE	FALSE
chr11	90206274	T	C	ENST00000320585	ENSG00000110172	CHORDC1	TRUE	FALSE
chr11	90206274	T	G	ENST00000320585	ENSG00000110172	CHORDC1	TRUE	FALSE
chr11	90210534	A	C	ENST00000320585	ENSG00000110172	CHORDC1	TRUE	FALSE
chr11	90210534	A	G	ENST00000320585	ENSG00000110172	CHORDC1	TRUE	FALSE
chr11	90210534	A	T	ENST00000320585	ENSG00000110172	CHORDC1	TRUE	FALSE
chr11	90210535	C	A	ENST00000320585	ENSG00000110172	CHORDC1	TRUE	FALSE
chr11	90210535	C	G	ENST00000320585	ENSG00000110172	CHORDC1	TRUE	FALSE
chr11	90210535	C	T	ENST00000320585	ENSG00000110172	CHORDC1	TRUE	FALSE
chr11	90210538	T	A	ENST00000320585	ENSG00000110172	CHORDC1	TRUE	TRUE
chr11	90210540	G	C	ENST00000320585	ENSG00000110172	CHORDC1	TRUE	TRUE
chr11	90210540	G	T	ENST00000320585	ENSG00000110172	CHORDC1	TRUE	TRUE
chr11	90210542	A	T	ENST00000320585	ENSG00000110172	CHORDC1	TRUE	TRUE
chr11	90210550	C	A	ENST00000320585	ENSG00000110172	CHORDC1	TRUE	TRUE
chr11	90210556	T	A	ENST00000320585	ENSG00000110172	CHORDC1	TRUE	TRUE
chr11	90210557	A	T	ENST00000320585	ENSG00000110172	CHORDC1	TRUE	TRUE
chr11	90210561	G	C	ENST00000320585	ENSG00000110172	CHORDC1	TRUE	TRUE
chr11	90210561	G	T	ENST00000320585	ENSG00000110172	CHORDC1	TRUE	TRUE
chr11	90210574	T	A	ENST00000320585	ENSG00000110172	CHORDC1	TRUE	TRUE
chr11	90210580	C	A	ENST00000320585	ENSG00000110172	CHORDC1	TRUE	TRUE
chr11	90210592	C	A	ENST00000320585	ENSG00000110172	CHORDC1	TRUE	TRUE
chr11	90210595	C	A	ENST00000320585	ENSG00000110172	CHORDC1	TRUE	FALSE
chr11	90210595	C	G	ENST00000320585	ENSG00000110172	CHORDC1	TRUE	FALSE
chr11	90210595	C	T	ENST00000320585	ENSG00000110172	CHORDC1	TRUE	FALSE
chr11	90210596	T	A	ENST00000320585	ENSG00000110172	CHORDC1	TRUE	FALSE
chr11	90210596	T	C	ENST00000320585	ENSG00000110172	CHORDC1	TRUE	FALSE
chr11	90210596	T	G	ENST00000320585	ENSG00000110172	CHORDC1	TRUE	FALSE
chr11	90211213	A	C	ENST00000320585	ENSG00000110172	CHORDC1	TRUE	FALSE
chr11	90211213	A	G	ENST00000320585	ENSG00000110172	CHORDC1	TRUE	FALSE
chr11	90211213	A	T	ENST00000320585	ENSG00000110172	CHORDC1	TRUE	FALSE
chr11	90211214	C	A	ENST00000320585	ENSG00000110172	CHORDC1	TRUE	FALSE
chr11	90211214	C	G	ENST00000320585	ENSG00000110172	CHORDC1	TRUE	FALSE
chr11	90211214	C	T	ENST00000320585	ENSG00000110172	CHORDC1	TRUE	FALSE
chr11	90211215	C	A	ENST00000320585	ENSG00000110172	CHORDC1	TRUE	TRUE
chr11	90211218	T	A	ENST00000320585	ENSG00000110172	CHORDC1	TRUE	TRUE
chr11	90211221	T	A	ENST00000320585	ENSG00000110172	CHORDC1	TRUE	TRUE
chr11	90211227	C	A	ENST00000320585	ENSG00000110172	CHORDC1	TRUE	TRUE
chr11	90211230	C	A	ENST00000320585	ENSG00000110172	CHORDC1	TRUE	TRUE
chr11	90211238	G	C	ENST00000320585	ENSG00000110172	CHORDC1	TRUE	TRUE
chr11	90211238	G	T	ENST00000320585	ENSG00000110172	CHORDC1	TRUE	TRUE
chr11	90211241	G	C	ENST00000320585	ENSG00000110172	CHORDC1	TRUE	TRUE
chr11	90211241	G	T	ENST00000320585	ENSG00000110172	CHORDC1	TRUE	TRUE
chr11	90211248	T	A	ENST00000320585	ENSG00000110172	CHORDC1	TRUE	TRUE
chr11	90211254	T	A	ENST00000320585	ENSG00000110172	CHORDC1	TRUE	TRUE
chr11	90211266	G	A	ENST00000320585	ENSG00000110172	CHORDC1	TRUE	TRUE
chr11	90211269	T	A	ENST00000320585	ENSG00000110172	CHORDC1	TRUE	TRUE
chr11	90211287	T	A	ENST00000320585	ENSG00000110172	CHORDC1	TRUE	TRUE
chr11	90211289	A	C	ENST00000320585	ENSG00000110172	CHORDC1	TRUE	TRUE
chr11	90211289	A	T	ENST00000320585	ENSG00000110172	CHORDC1	TRUE	TRUE
chr11	90211293	C	A	ENST00000320585	ENSG00000110172	CHORDC1	TRUE	TRUE
chr11	90211295	A	T	ENST00000320585	ENSG00000110172	CHORDC1	TRUE	TRUE
chr11	90211311	C	A	ENST00000320585	ENSG00000110172	CHORDC1	TRUE	TRUE
chr11	90211319	C	A	ENST00000320585	ENSG00000110172	CHORDC1	TRUE	FALSE
chr11	90211319	C	G	ENST00000320585	ENSG00000110172	CHORDC1	TRUE	FALSE
chr11	90211319	C	T	ENST00000320585	ENSG00000110172	CHORDC1	TRUE	FALSE
chr11	90211320	T	A	ENST00000320585	ENSG00000110172	CHORDC1	TRUE	FALSE
chr11	90211320	T	C	ENST00000320585	ENSG00000110172	CHORDC1	TRUE	FALSE
chr11	90211320	T	G	ENST00000320585	ENSG00000110172	CHORDC1	TRUE	FALSE
chr11	90214016	A	C	ENST00000320585	ENSG00000110172	CHORDC1	TRUE	TRUE
chr11	90214016	A	G	ENST00000320585	ENSG00000110172	CHORDC1	TRUE	FALSE
chr11	90214016	A	T	ENST00000320585	ENSG00000110172	CHORDC1	TRUE	TRUE
chr11	90214017	C	A	ENST00000320585	ENSG00000110172	CHORDC1	TRUE	TRUE
chr11	90214017	C	G	ENST00000320585	ENSG00000110172	CHORDC1	TRUE	TRUE
chr11	90214017	C	T	ENST00000320585	ENSG00000110172	CHORDC1	TRUE	FALSE
chr11	90214025	T	A	ENST00000320585	ENSG00000110172	CHORDC1	TRUE	TRUE
chr11	90214028	T	A	ENST00000320585	ENSG00000110172	CHORDC1
chr11	90214037	C	A	ENST00000320585	ENSG00000110172	CHORDC1	TRUE	TRUE
chr11	90214046	T	A	ENST00000320585	ENSG00000110172	CHORDC1	TRUE	TRUE
chr11	90214055	G	A	ENST00000320585	ENSG00000110172	CHORDC1	TRUE	TRUE
chr11	90214067	C	A	ENST00000320585	ENSG00000110172	CHORDC1	TRUE	TRUE
chr11	90214070	G	A	ENST00000320585	ENSG00000110172	CHORDC1	TRUE	TRUE
chr11	90214076	T	A	ENST00000320585	ENSG00000110172	CHORDC1	TRUE	TRUE
chr11	90214082	T	A	ENST00000320585	ENSG00000110172	CHORDC1	TRUE	TRUE
chr11	90214084	A	C	ENST00000320585	ENSG00000110172	CHORDC1	TRUE	TRUE
chr11	90214084	A	T	ENST00000320585	ENSG00000110172	CHORDC1	TRUE	TRUE
chr11	90214088	C	A	ENST00000320585	ENSG00000110172	CHORDC1	TRUE	TRUE
chr11	90214089	A	T	ENST00000320585	ENSG00000110172	CHORDC1	TRUE	TRUE
chr11	90214097	C	A	ENST00000320585	ENSG00000110172	CHORDC1	TRUE	TRUE
chr11	90214100	T	A	ENST00000320585	ENSG00000110172	CHORDC1	TRUE	TRUE
chr11	90214103	T	A	ENST00000320585	ENSG00000110172	CHORDC1	TRUE	TRUE
chr11	90214106	C	A	ENST00000320585	ENSG00000110172	CHORDC1	TRUE	TRUE
chr11	90214115	T	A	ENST00000320585	ENSG00000110172	CHORDC1	TRUE	TRUE
chr11	90214121	C	A	ENST00000320585	ENSG00000110172	CHORDC1	TRUE	TRUE
chr11	90214127	T	A	ENST00000320585	ENSG00000110172	CHORDC1	TRUE	TRUE
chr11	90214136	C	A	ENST00000320585	ENSG00000110172	CHORDC1	TRUE	TRUE
chr11	90214145	T	A	ENST00000320585	ENSG00000110172	CHORDC1	TRUE	TRUE
chr11	90214148	C	A	ENST00000320585	ENSG00000110172	CHORDC1	TRUE	TRUE
chr11	90214160	T	A	ENST00000320585	ENSG00000110172	CHORDC1	TRUE	TRUE
chr11	90214166	T	A	ENST00000320585	ENSG00000110172	CHORDC1	TRUE	TRUE
chr11	90214170	A	T	ENST00000320585	ENSG00000110172	CHORDC1	TRUE	TRUE
chr11	90214176	C	A	ENST00000320585	ENSG00000110172	CHORDC1	TRUE	TRUE
chr11	90214176	C	G	ENST00000320585	ENSG00000110172	CHORDC1	TRUE	TRUE
chr11	90214176	C	T	ENST00000320585	ENSG00000110172	CHORDC1	TRUE	TRUE
chr11	90214177	T	A	ENST00000320585	ENSG00000110172	CHORDC1	TRUE	TRUE
chr11	90214177	T	C	ENST00000320585	ENSG00000110172	CHORDC1	TRUE	TRUE
chr11	90214177	T	G	ENST00000320585	ENSG00000110172	CHORDC1	TRUE	TRUE
chr11	90215172	A	C	ENST00000320585	ENSG00000110172	CHORDC1	TRUE	FALSE
chr11	90215172	A	G	ENST00000320585	ENSG00000110172	CHORDC1	TRUE	FALSE
chr11	90215172	A	T	ENST00000320585	ENSG00000110172	CHORDC1	TRUE	FALSE
chr11	90215173	C	A	ENST00000320585	ENSG00000110172	CHORDC1	TRUE	FALSE
chr11	90215173	C	G	ENST00000320585	ENSG00000110172	CHORDC1	TRUE	FALSE
chr11	90215173	C	T	ENST00000320585	ENSG00000110172	CHORDC1	TRUE	FALSE
chr11	90215184	A	C	ENST00000320585	ENSG00000110172	CHORDC1	TRUE	TRUE
chr11	90215184	A	T	ENST00000320585	ENSG00000110172	CHORDC1	TRUE	TRUE
chr11	90215209	T	A	ENST00000320585	ENSG00000110172	CHORDC1	TRUE	TRUE
chr11	90215212	T	A	ENST00000320585	ENSG00000110172	CHORDC1	TRUE	TRUE
chr11	90215215	T	A	ENST00000320585	ENSG00000110172	CHORDC1	TRUE	TRUE
chr11	90215216	A	T	ENST00000320585	ENSG00000110172	CHORDC1	TRUE	TRUE
chr11	90215219	G	T	ENST00000320585	ENSG00000110172	CHORDC1	TRUE	TRUE
chr11	90215225	C	T	ENST00000320585	ENSG00000110172	CHORDC1	TRUE	TRUE
chr11	90215226	C	T	ENST00000320585	ENSG00000110172	CHORDC1	TRUE	TRUE
chr11	90215231	C	A	ENST00000320585	ENSG00000110172	CHORDC1	TRUE	FALSE
chr11	90215231	C	G	ENST00000320585	ENSG00000110172	CHORDC1	TRUE	FALSE
chr11	90215231	C	T	ENST00000320585	ENSG00000110172	CHORDC1	TRUE	FALSE
chr11	90215232	T	A	ENST00000320585	ENSG00000110172	CHORDC1	TRUE	FALSE
chr11	90215232	T	C	ENST00000320585	ENSG00000110172	CHORDC1	TRUE	FALSE
chr11	90215232	T	G	ENST00000320585	ENSG00000110172	CHORDC1	TRUE	FALSE
chr11	90218133	A	C	ENST00000320585	ENSG00000110172	CHORDC1	TRUE	FALSE
chr11	90218133	A	G	ENST00000320585	ENSG00000110172	CHORDC1	TRUE	FALSE
chr11	90218133	A	T	ENST00000320585	ENSG00000110172	CHORDC1	TRUE	FALSE
chr11	90218134	C	A	ENST00000320585	ENSG00000110172	CHORDC1	TRUE	FALSE
chr11	90218134	C	G	ENST00000320585	ENSG00000110172	CHORDC1	TRUE	TRUE
chr11	90218134	C	T	ENST00000320585	ENSG00000110172	CHORDC1	TRUE	TRUE
chr11	90218137	T	A	ENST00000320585	ENSG00000110172	CHORDC1
chr11	90218139	A	C	ENST00000320585	ENSG00000110172	CHORDC1
chr11	90218139	A	T	ENST00000320585	ENSG00000110172	CHORDC1
chr11	90218171	G	C	ENST00000320585	ENSG00000110172	CHORDC1
chr11	90218171	G	T	ENST00000320585	ENSG00000110172	CHORDC1
chr11	90218177	G	T	ENST00000320585	ENSG00000110172	CHORDC1		FALSE
chr11	90218185	C	A	ENST00000320585	ENSG00000110172	CHORDC1	TRUE	FALSE
chr11	90218185	C	G	ENST00000320585	ENSG00000110172	CHORDC1	TRUE	FALSE
chr11	90218185	C	T	ENST00000320585	ENSG00000110172	CHORDC1	TRUE	FALSE
chr11	90218186	T	A	ENST00000320585	ENSG00000110172	CHORDC1	TRUE	FALSE
chr11	90218186	T	C	ENST00000320585	ENSG00000110172	CHORDC1	TRUE	FALSE
chr11	90218186	T	G	ENST00000320585	ENSG00000110172	CHORDC1	TRUE	FALSE
chr11	90222889	A	C	ENST00000320585	ENSG00000110172	CHORDC1	TRUE	FALSE
chr11	90222889	A	G	ENST00000320585	ENSG00000110172	CHORDC1	TRUE	FALSE
chr11	90222889	A	T	ENST00000320585	ENSG00000110172	CHORDC1	TRUE	FALSE
chr11	90222890	C	A	ENST00000320585	ENSG00000110172	CHORDC1	TRUE	FALSE
chr11	90222890	C	G	ENST00000320585	ENSG00000110172	CHORDC1	TRUE	FALSE
chr11	90222890	C	T	ENST00000320585	ENSG00000110172	CHORDC1	TRUE	FALSE
chr11	90222906	C	A	ENST00000320585	ENSG00000110172	CHORDC1	FALSE	FALSE
chr11	90222921	G	A	ENST00000320585	ENSG00000110172	CHORDC1	FALSE	FALSE
chr11	90222925	G	T	ENST00000320585	ENSG00000110172	CHORDC1	FALSE	FALSE
chr11	90222937	G	C	ENST00000320585	ENSG00000110172	CHORDC1	FALSE	FALSE
chr11	90222937	G	T	ENST00000320585	ENSG00000110172	CHORDC1	FALSE	FALSE
chr11	90222940	G	T	ENST00000320585	ENSG00000110172	CHORDC1	FALSE	FALSE
chr11	90222947	A	T	ENST00000320585	ENSG00000110172	CHORDC1	FALSE	FALSE
chr11	92225175	G	A	ENST00000525166	ENSG00000165323	FAT3	TRUE	FALSE
chr11	92225175	G	C	ENST00000525166	ENSG00000165323	FAT3	TRUE	FALSE
chr11	92225175	G	T	ENST00000525166	ENSG00000165323	FAT3	TRUE	FALSE
chr11	92225176	T	A	ENST00000525166	ENSG00000165323	FAT3	TRUE	FALSE
chr11	92225176	T	C	ENST00000525166	ENSG00000165323	FAT3	TRUE	FALSE
chr11	92225176	T	G	ENST00000525166	ENSG00000165323	FAT3	TRUE	FALSE
chr11	92352094	A	C	ENST00000525166	ENSG00000165323	FAT3	TRUE	FALSE
chr11	92352094	A	G	ENST00000525166	ENSG00000165323	FAT3	TRUE	FALSE
chr11	92352094	A	T	ENST00000525166	ENSG00000165323	FAT3	TRUE	FALSE
chr11	92352095	G	A	ENST00000525166	ENSG00000165323	FAT3	TRUE	FALSE
chr11	92352095	G	C	ENST00000525166	ENSG00000165323	FAT3	TRUE	FALSE
chr11	92352095	G	T	ENST00000525166	ENSG00000165323	FAT3	TRUE	FALSE
chr11	92352128	G	T	ENST00000525166	ENSG00000165323	FAT3	FALSE	FALSE
chr11	92352136	T	A	ENST00000525166	ENSG00000165323	FAT3	FALSE	FALSE
chr11	92352160	T	A	ENST00000525166	ENSG00000165323	FAT3	FALSE	FALSE
chr11	92352163	C	A	ENST00000525166	ENSG00000165323	FAT3	FALSE	FALSE
chr11	92352182	A	T	ENST00000525166	ENSG00000165323	FAT3		FALSE
chr11	92352189	T	A	ENST00000525166	ENSG00000165323	FAT3
chr11	92352203	C	T	ENST00000525166	ENSG00000165323	FAT3
chr11	92352221	G	T	ENST00000525166	ENSG00000165323	FAT3
chr11	92352256	T	A	ENST00000525166	ENSG00000165323	FAT3
chr11	92352256	T	G	ENST00000525166	ENSG00000165323	FAT3
chr11	92352271	T	A	ENST00000525166	ENSG00000165323	FAT3
chr11	92352271	T	G	ENST00000525166	ENSG00000165323	FAT3
chr11	92352272	G	T	ENST00000525166	ENSG00000165323	FAT3
chr11	92352279	C	A	ENST00000525166	ENSG00000165323	FAT3
chr11	92352279	C	G	ENST00000525166	ENSG00000165323	FAT3
chr11	92352295	C	A	ENST00000525166	ENSG00000165323	FAT3	TRUE	TRUE
chr11	92352295	C	G	ENST00000525166	ENSG00000165323	FAT3	TRUE	TRUE
chr11	92352305	C	T	ENST00000525166	ENSG00000165323	FAT3	TRUE	TRUE
chr11	92352311	A	T	ENST00000525166	ENSG00000165323	FAT3	TRUE	TRUE
chr11	92352327	T	A	ENST00000525166	ENSG00000165323	FAT3	TRUE	TRUE
chr11	92352327	T	G	ENST00000525166	ENSG00000165323	FAT3	TRUE	TRUE
chr11	92352342	G	A	ENST00000525166	ENSG00000165323	FAT3	TRUE	TRUE
chr11	92352343	G	A	ENST00000525166	ENSG00000165323	FAT3	TRUE	TRUE
chr11	92352350	A	T	ENST00000525166	ENSG00000165323	FAT3	TRUE	TRUE
chr11	92352355	C	A	ENST00000525166	ENSG00000165323	FAT3	TRUE	TRUE
chr11	92352355	C	G	ENST00000525166	ENSG00000165323	FAT3	TRUE	TRUE
chr11	92352356	A	T	ENST00000525166	ENSG00000165323	FAT3	TRUE	TRUE
chr11	92352368	G	T	ENST00000525166	ENSG00000165323	FAT3	TRUE	TRUE
chr11	92352374	G	T	ENST00000525166	ENSG00000165323	FAT3	TRUE	TRUE
chr11	92352377	G	T	ENST00000525166	ENSG00000165323	FAT3	TRUE	TRUE
chr11	92352389	A	T	ENST00000525166	ENSG00000165323	FAT3	TRUE	TRUE
chr11	92352395	G	T	ENST00000525166	ENSG00000165323	FAT3	TRUE	TRUE
chr11	92352398	G	T	ENST00000525166	ENSG00000165323	FAT3	TRUE	TRUE
chr11	92352421	T	A	ENST00000525166	ENSG00000165323	FAT3	TRUE	TRUE
chr11	92352428	A	T	ENST00000525166	ENSG00000165323	FAT3	TRUE	TRUE
chr11	92352434	A	T	ENST00000525166	ENSG00000165323	FAT3	TRUE	TRUE
chr11	92352440	A	T	ENST00000525166	ENSG00000165323	FAT3	TRUE	TRUE
chr11	92352462	T	A	ENST00000525166	ENSG00000165323	FAT3	TRUE	TRUE
chr11	92352462	T	G	ENST00000525166	ENSG00000165323	FAT3	TRUE	TRUE
chr11	92352470	G	T	ENST00000525166	ENSG00000165323	FAT3	TRUE	TRUE
chr11	92352476	C	T	ENST00000525166	ENSG00000165323	FAT3	TRUE	TRUE
chr11	92352487	T	A	ENST00000525166	ENSG00000165323	FAT3	TRUE	TRUE
chr11	92352487	T	G	ENST00000525166	ENSG00000165323	FAT3	TRUE	TRUE
chr11	92352489	T	A	ENST00000525166	ENSG00000165323	FAT3	TRUE	TRUE
chr11	92352489	T	G	ENST00000525166	ENSG00000165323	FAT3	TRUE	TRUE
chr11	92352492	T	A	ENST00000525166	ENSG00000165323	FAT3	TRUE	TRUE
chr11	92352500	A	T	ENST00000525166	ENSG00000165323	FAT3	TRUE	TRUE
chr11	92352512	A	T	ENST00000525166	ENSG00000165323	FAT3	TRUE	TRUE
chr11	92352515	G	T	ENST00000525166	ENSG00000165323	FAT3	TRUE	TRUE
chr11	92352518	G	T	ENST00000525166	ENSG00000165323	FAT3	TRUE	TRUE
chr11	92352525	T	A	ENST00000525166	ENSG00000165323	FAT3	TRUE	TRUE
chr11	92352527	G	T	ENST00000525166	ENSG00000165323	FAT3	TRUE	TRUE
chr11	92352534	G	A	ENST00000525166	ENSG00000165323	FAT3	TRUE	TRUE
chr11	92352535	G	A	ENST00000525166	ENSG00000165323	FAT3	TRUE	TRUE
chr11	92352539	A	T	ENST00000525166	ENSG00000165323	FAT3	TRUE	TRUE
chr11	92352551	C	T	ENST00000525166	ENSG00000165323	FAT3	TRUE	TRUE
chr11	92352558	T	A	ENST00000525166	ENSG00000165323	FAT3	TRUE	TRUE
chr11	92352558	T	G	ENST00000525166	ENSG00000165323	FAT3	TRUE	TRUE
chr11	92352575	A	T	ENST00000525166	ENSG00000165323	FAT3	TRUE	TRUE
chr11	92352582	T	A	ENST00000525166	ENSG00000165323	FAT3	TRUE	TRUE
chr11	92352588	C	A	ENST00000525166	ENSG00000165323	FAT3	TRUE	TRUE
chr11	92352588	C	G	ENST00000525166	ENSG00000165323	FAT3	TRUE	TRUE
chr11	92352601	C	A	ENST00000525166	ENSG00000165323	FAT3	TRUE	TRUE
chr11	92352601	C	G	ENST00000525166	ENSG00000165323	FAT3	TRUE	TRUE
chr11	92352617	G	T	ENST00000525166	ENSG00000165323	FAT3	TRUE	TRUE
chr11	92352647	C	T	ENST00000525166	ENSG00000165323	FAT3	TRUE	TRUE
chr11	92352683	G	T	ENST00000525166	ENSG00000165323	FAT3	TRUE	TRUE
chr11	92352686	G	T	ENST00000525166	ENSG00000165323	FAT3	TRUE	TRUE
chr11	92352694	C	A	ENST00000525166	ENSG00000165323	FAT3	TRUE	TRUE
chr11	92352694	C	G	ENST00000525166	ENSG00000165323	FAT3	TRUE	TRUE
chr11	92352697	C	A	ENST00000525166	ENSG00000165323	FAT3	TRUE	TRUE
chr11	92352697	C	G	ENST00000525166	ENSG00000165323	FAT3	TRUE	TRUE
chr11	92352700	C	A	ENST00000525166	ENSG00000165323	FAT3	TRUE	TRUE
chr11	92352700	C	G	ENST00000525166	ENSG00000165323	FAT3	TRUE	TRUE
chr11	92352704	A	T	ENST00000525166	ENSG00000165323	FAT3	TRUE	TRUE
chr11	92352710	A	T	ENST00000525166	ENSG00000165323	FAT3	TRUE	TRUE
chr11	92352726	C	A	ENST00000525166	ENSG00000165323	FAT3	TRUE	TRUE
chr11	92352726	C	G	ENST00000525166	ENSG00000165323	FAT3	TRUE	TRUE
chr11	92352756	T	A	ENST00000525166	ENSG00000165323	FAT3	TRUE	TRUE
chr11	92352756	T	G	ENST00000525166	ENSG00000165323	FAT3	TRUE	TRUE
chr11	92352764	C	T	ENST00000525166	ENSG00000165323	FAT3	TRUE	TRUE
chr11	92352768	T	A	ENST00000525166	ENSG00000165323	FAT3	TRUE	TRUE
chr11	92352768	T	G	ENST00000525166	ENSG00000165323	FAT3	TRUE	TRUE
chr11	92352775	T	A	ENST00000525166	ENSG00000165323	FAT3	TRUE	TRUE
chr11	92352775	T	G	ENST00000525166	ENSG00000165323	FAT3	TRUE	TRUE
chr11	92352779	G	T	ENST00000525166	ENSG00000165323	FAT3	TRUE	TRUE
chr11	92352782	A	T	ENST00000525166	ENSG00000165323	FAT3	TRUE	TRUE
chr11	92352793	T	A	ENST00000525166	ENSG00000165323	FAT3	TRUE	TRUE
chr11	92352793	T	G	ENST00000525166	ENSG00000165323	FAT3	TRUE	TRUE
chr11	92352800	G	T	ENST00000525166	ENSG00000165323	FAT3	TRUE	TRUE
chr11	92352807	T	A	ENST00000525166	ENSG00000165323	FAT3	TRUE	TRUE
chr11	92352821	G	T	ENST00000525166	ENSG00000165323	FAT3	TRUE	TRUE
chr11	92352827	A	T	ENST00000525166	ENSG00000165323	FAT3	TRUE	TRUE
chr11	92352835	T	A	ENST00000525166	ENSG00000165323	FAT3	TRUE	TRUE
chr11	92352835	T	G	ENST00000525166	ENSG00000165323	FAT3	TRUE	TRUE
chr11	92352845	G	T	ENST00000525166	ENSG00000165323	FAT3	TRUE	TRUE
chr11	92352863	A	T	ENST00000525166	ENSG00000165323	FAT3	TRUE	TRUE
chr11	92352871	T	A	ENST00000525166	ENSG00000165323	FAT3	TRUE	TRUE
chr11	92352871	T	G	ENST00000525166	ENSG00000165323	FAT3	TRUE	TRUE
chr11	92352881	G	T	ENST00000525166	ENSG00000165323	FAT3	TRUE	TRUE
chr11	92352893	G	T	ENST00000525166	ENSG00000165323	FAT3	TRUE	TRUE
chr11	92352936	C	A	ENST00000525166	ENSG00000165323	FAT3	TRUE	TRUE
chr11	92352939	T	A	ENST00000525166	ENSG00000165323	FAT3	TRUE	TRUE
chr11	92352941	G	T	ENST00000525166	ENSG00000165323	FAT3	TRUE	TRUE
chr11	92352944	A	T	ENST00000525166	ENSG00000165323	FAT3	TRUE	TRUE
chr11	92352947	G	T	ENST00000525166	ENSG00000165323	FAT3	TRUE	TRUE
chr11	92352958	T	A	ENST00000525166	ENSG00000165323	FAT3	TRUE	TRUE
chr11	92352958	T	G	ENST00000525166	ENSG00000165323	FAT3	TRUE	TRUE
chr11	92352981	T	A	ENST00000525166	ENSG00000165323	FAT3	TRUE	TRUE
chr11	92352981	T	G	ENST00000525166	ENSG00000165323	FAT3	TRUE	TRUE
chr11	92352989	G	T	ENST00000525166	ENSG00000165323	FAT3	TRUE	TRUE
chr11	92352998	G	T	ENST00000525166	ENSG00000165323	FAT3	TRUE	TRUE
chr11	92353001	G	T	ENST00000525166	ENSG00000165323	FAT3	TRUE	TRUE
chr11	92353007	G	T	ENST00000525166	ENSG00000165323	FAT3	TRUE	TRUE
chr11	92353038	T	A	ENST00000525166	ENSG00000165323	FAT3	TRUE	TRUE
chr11	92353038	T	G	ENST00000525166	ENSG00000165323	FAT3	TRUE	TRUE
chr11	92353043	C	T	ENST00000525166	ENSG00000165323	FAT3	TRUE	TRUE
chr11	92353058	A	T	ENST00000525166	ENSG00000165323	FAT3	TRUE	TRUE
chr11	92353061	G	T	ENST00000525166	ENSG00000165323	FAT3	TRUE	TRUE
chr11	92353064	G	T	ENST00000525166	ENSG00000165323	FAT3	TRUE	TRUE
chr11	92353067	A	T	ENST00000525166	ENSG00000165323	FAT3	TRUE	TRUE
chr11	92353071	G	A	ENST00000525166	ENSG00000165323	FAT3	TRUE	TRUE
chr11	92353072	G	A	ENST00000525166	ENSG00000165323	FAT3	TRUE	TRUE
chr11	92353074	T	A	ENST00000525166	ENSG00000165323	FAT3	TRUE	TRUE
chr11	92353079	G	T	ENST00000525166	ENSG00000165323	FAT3	TRUE	TRUE
chr11	92353084	C	A	ENST00000525166	ENSG00000165323	FAT3	TRUE	TRUE
chr11	92353084	C	G	ENST00000525166	ENSG00000165323	FAT3	TRUE	TRUE
chr11	92353085	A	T	ENST00000525166	ENSG00000165323	FAT3	TRUE	TRUE
chr11	92353091	A	T	ENST00000525166	ENSG00000165323	FAT3	TRUE	TRUE
chr11	92353094	G	T	ENST00000525166	ENSG00000165323	FAT3	TRUE	TRUE
chr11	92353100	A	T	ENST00000525166	ENSG00000165323	FAT3	TRUE	TRUE
chr11	92353103	C	T	ENST00000525166	ENSG00000165323	FAT3	TRUE	TRUE
chr11	92353113	G	A	ENST00000525166	ENSG00000165323	FAT3	TRUE	TRUE
chr11	92353114	G	A	ENST00000525166	ENSG00000165323	FAT3	TRUE	TRUE
chr11	92353115	G	T	ENST00000525166	ENSG00000165323	FAT3	TRUE	TRUE
chr11	92353129	T	A	ENST00000525166	ENSG00000165323	FAT3	TRUE	TRUE
chr11	92353129	T	G	ENST00000525166	ENSG00000165323	FAT3	TRUE	TRUE
chr11	92353135	C	A	ENST00000525166	ENSG00000165323	FAT3	TRUE	TRUE
chr11	92353135	C	G	ENST00000525166	ENSG00000165323	FAT3	TRUE	TRUE
chr11	92353148	C	T	ENST00000525166	ENSG00000165323	FAT3	TRUE	TRUE
chr11	92353154	A	T	ENST00000525166	ENSG00000165323	FAT3	TRUE	TRUE
chr11	92353160	A	T	ENST00000525166	ENSG00000165323	FAT3	TRUE	TRUE
chr11	92353163	G	T	ENST00000525166	ENSG00000165323	FAT3	TRUE	TRUE
chr11	92353172	C	T	ENST00000525166	ENSG00000165323	FAT3	TRUE	TRUE
chr11	92353175	A	T	ENST00000525166	ENSG00000165323	FAT3	TRUE	TRUE
chr11	92353180	T	A	ENST00000525166	ENSG00000165323	FAT3	TRUE	TRUE
chr11	92353182	C	A	ENST00000525166	ENSG00000165323	FAT3	TRUE	TRUE
chr11	92353182	C	G	ENST00000525166	ENSG00000165323	FAT3	TRUE	TRUE
chr11	92353188	T	A	ENST00000525166	ENSG00000165323	FAT3	TRUE	TRUE
chr11	92353188	T	G	ENST00000525166	ENSG00000165323	FAT3	TRUE	TRUE
chr11	92353190	A	T	ENST00000525166	ENSG00000165323	FAT3	TRUE	TRUE
chr11	92353201	C	A	ENST00000525166	ENSG00000165323	FAT3	TRUE	TRUE
chr11	92353201	C	G	ENST00000525166	ENSG00000165323	FAT3	TRUE	TRUE
chr11	92353217	A	T	ENST00000525166	ENSG00000165323	FAT3	TRUE	TRUE
chr11	92353235	A	T	ENST00000525166	ENSG00000165323	FAT3	TRUE	TRUE
chr11	92353241	G	T	ENST00000525166	ENSG00000165323	FAT3	TRUE	TRUE
chr11	92353244	A	T	ENST00000525166	ENSG00000165323	FAT3	TRUE	TRUE
chr11	92353247	G	T	ENST00000525166	ENSG00000165323	FAT3	TRUE	TRUE
chr11	92353255	C	A	ENST00000525166	ENSG00000165323	FAT3	TRUE	TRUE
chr11	92353255	C	G	ENST00000525166	ENSG00000165323	FAT3	TRUE	TRUE
chr11	92353271	G	T	ENST00000525166	ENSG00000165323	FAT3	TRUE	TRUE
chr11	92353307	A	T	ENST00000525166	ENSG00000165323	FAT3	TRUE	TRUE
chr11	92353311	T	A	ENST00000525166	ENSG00000165323	FAT3	TRUE	TRUE
chr11	92353311	T	G	ENST00000525166	ENSG00000165323	FAT3	TRUE	TRUE
chr11	92353319	G	T	ENST00000525166	ENSG00000165323	FAT3	TRUE	TRUE
chr11	92353334	G	T	ENST00000525166	ENSG00000165323	FAT3	TRUE	TRUE
chr11	92353339	C	A	ENST00000525166	ENSG00000165323	FAT3	TRUE	TRUE
chr11	92353339	C	G	ENST00000525166	ENSG00000165323	FAT3	TRUE	TRUE
chr11	92353340	A	T	ENST00000525166	ENSG00000165323	FAT3	TRUE	TRUE
chr11	92353344	T	A	ENST00000525166	ENSG00000165323	FAT3	TRUE	TRUE
chr11	92353344	T	G	ENST00000525166	ENSG00000165323	FAT3	TRUE	TRUE
chr11	92353355	G	T	ENST00000525166	ENSG00000165323	FAT3	TRUE	TRUE
chr11	92353369	C	A	ENST00000525166	ENSG00000165323	FAT3	TRUE	TRUE
chr11	92353369	C	G	ENST00000525166	ENSG00000165323	FAT3	TRUE	TRUE
chr11	92353373	A	T	ENST00000525166	ENSG00000165323	FAT3	TRUE	TRUE
chr11	92353389	C	A	ENST00000525166	ENSG00000165323	FAT3	TRUE	TRUE
chr11	92353427	A	T	ENST00000525166	ENSG00000165323	FAT3	TRUE	TRUE
chr11	92353430	A	T	ENST00000525166	ENSG00000165323	FAT3	TRUE	TRUE
chr11	92353433	G	T	ENST00000525166	ENSG00000165323	FAT3	TRUE	TRUE
chr11	92353441	T	A	ENST00000525166	ENSG00000165323	FAT3	TRUE	TRUE
chr11	92353441	T	G	ENST00000525166	ENSG00000165323	FAT3	TRUE	TRUE
chr11	92353442	A	T	ENST00000525166	ENSG00000165323	FAT3	TRUE	TRUE
chr11	92353448	G	T	ENST00000525166	ENSG00000165323	FAT3	TRUE	TRUE
chr11	92353460	A	T	ENST00000525166	ENSG00000165323	FAT3	TRUE	TRUE
chr11	92353463	G	T	ENST00000525166	ENSG00000165323	FAT3	TRUE	TRUE
chr11	92353466	G	T	ENST00000525166	ENSG00000165323	FAT3	TRUE	TRUE
chr11	92353473	T	A	ENST00000525166	ENSG00000165323	FAT3	TRUE	TRUE
chr11	92353473	T	G	ENST00000525166	ENSG00000165323	FAT3	TRUE	TRUE
chr11	92353475	A	T	ENST00000525166	ENSG00000165323	FAT3
chr11	92353481	C	T	ENST00000525166	ENSG00000165323	FAT3	TRUE	TRUE
chr11	92353499	G	T	ENST00000525166	ENSG00000165323	FAT3	TRUE	TRUE
chr11	92353523	G	T	ENST00000525166	ENSG00000165323	FAT3	TRUE	TRUE
chr11	92353529	C	T	ENST00000525166	ENSG00000165323	FAT3	TRUE	TRUE
chr11	92353532	C	T	ENST00000525166	ENSG00000165323	FAT3	TRUE	TRUE
chr11	92353543	T	A	ENST00000525166	ENSG00000165323	FAT3	TRUE	TRUE
chr11	92353543	T	G	ENST00000525166	ENSG00000165323	FAT3	TRUE	TRUE
chr11	92353552	T	A	ENST00000525166	ENSG00000165323	FAT3	TRUE	TRUE
chr11	92353552	T	G	ENST00000525166	ENSG00000165323	FAT3	TRUE	TRUE
chr11	92353559	G	T	ENST00000525166	ENSG00000165323	FAT3	TRUE	TRUE
chr11	92353574	G	T	ENST00000525166	ENSG00000165323	FAT3	TRUE	TRUE
chr11	92353596	C	A	ENST00000525166	ENSG00000165323	FAT3	TRUE	TRUE
chr11	92353596	C	G	ENST00000525166	ENSG00000165323	FAT3	TRUE	TRUE
chr11	92353607	A	T	ENST00000525166	ENSG00000165323	FAT3	TRUE	TRUE
chr11	92353613	A	T	ENST00000525166	ENSG00000165323	FAT3	TRUE	TRUE
chr11	92353616	G	T	ENST00000525166	ENSG00000165323	FAT3	TRUE	TRUE
chr11	92353619	G	T	ENST00000525166	ENSG00000165323	FAT3	TRUE	TRUE
chr11	92353630	C	A	ENST00000525166	ENSG00000165323	FAT3	TRUE	TRUE
chr11	92353630	C	G	ENST00000525166	ENSG00000165323	FAT3	TRUE	TRUE
chr11	92353639	T	A	ENST00000525166	ENSG00000165323	FAT3	TRUE	TRUE
chr11	92353639	T	G	ENST00000525166	ENSG00000165323	FAT3	TRUE	TRUE
chr11	92353659	T	A	ENST00000525166	ENSG00000165323	FAT3	TRUE	TRUE
chr11	92353662	T	A	ENST00000525166	ENSG00000165323	FAT3	TRUE	TRUE
chr11	92353662	T	G	ENST00000525166	ENSG00000165323	FAT3	TRUE	TRUE
chr11	92353679	C	T	ENST00000525166	ENSG00000165323	FAT3	TRUE	TRUE
chr11	92353706	G	T	ENST00000525166	ENSG00000165323	FAT3	TRUE	TRUE
chr11	92353709	G	T	ENST00000525166	ENSG00000165323	FAT3	TRUE	TRUE
chr11	92353721	G	T	ENST00000525166	ENSG00000165323	FAT3	TRUE	TRUE
chr11	92353733	G	T	ENST00000525166	ENSG00000165323	FAT3	TRUE	TRUE
chr11	92353741	C	A	ENST00000525166	ENSG00000165323	FAT3	TRUE	TRUE
chr11	92353741	C	G	ENST00000525166	ENSG00000165323	FAT3	TRUE	TRUE
chr11	92353742	A	T	ENST00000525166	ENSG00000165323	FAT3	TRUE	TRUE
chr11	92353754	A	T	ENST00000525166	ENSG00000165323	FAT3	TRUE	TRUE
chr11	92353767	G	A	ENST00000525166	ENSG00000165323	FAT3	TRUE	TRUE
chr11	92353768	G	A	ENST00000525166	ENSG00000165323	FAT3	TRUE	TRUE
chr11	92353773	C	A	ENST00000525166	ENSG00000165323	FAT3	TRUE	TRUE
chr11	92353773	C	G	ENST00000525166	ENSG00000165323	FAT3	TRUE	TRUE
chr11	92353780	C	A	ENST00000525166	ENSG00000165323	FAT3	TRUE	TRUE
chr11	92353780	C	G	ENST00000525166	ENSG00000165323	FAT3	TRUE	TRUE
chr11	92353787	G	T	ENST00000525166	ENSG00000165323	FAT3	TRUE	TRUE
chr11	92353793	G	T	ENST00000525166	ENSG00000165323	FAT3	TRUE	TRUE
chr11	92353811	C	T	ENST00000525166	ENSG00000165323	FAT3	TRUE	TRUE
chr11	92353817	G	T	ENST00000525166	ENSG00000165323	FAT3	TRUE	TRUE
chr11	92353847	G	T	ENST00000525166	ENSG00000165323	FAT3	TRUE	TRUE
chr11	92353850	A	T	ENST00000525166	ENSG00000165323	FAT3	TRUE	TRUE
chr11	92353861	C	A	ENST00000525166	ENSG00000165323	FAT3	TRUE	TRUE
chr11	92353862	C	T	ENST00000525166	ENSG00000165323	FAT3	TRUE	TRUE
chr11	92353865	G	T	ENST00000525166	ENSG00000165323	FAT3	TRUE	TRUE
chr11	92353875	C	A	ENST00000525166	ENSG00000165323	FAT3	TRUE	TRUE
chr11	92353875	C	G	ENST00000525166	ENSG00000165323	FAT3	TRUE	TRUE
chr11	92353879	T	A	ENST00000525166	ENSG00000165323	FAT3	TRUE	TRUE
chr11	92353879	T	G	ENST00000525166	ENSG00000165323	FAT3	TRUE	TRUE
chr11	92353914	C	A	ENST00000525166	ENSG00000165323	FAT3	TRUE	TRUE
chr11	92353914	C	G	ENST00000525166	ENSG00000165323	FAT3	TRUE	TRUE
chr11	92353931	G	T	ENST00000525166	ENSG00000165323	FAT3	TRUE	TRUE
chr11	92353937	G	T	ENST00000525166	ENSG00000165323	FAT3	TRUE	TRUE
chr11	92353946	A	T	ENST00000525166	ENSG00000165323	FAT3	TRUE	TRUE
chr11	92353951	C	A	ENST00000525166	ENSG00000165323	FAT3	TRUE	TRUE
chr11	92353951	C	G	ENST00000525166	ENSG00000165323	FAT3	TRUE	TRUE
chr11	92353952	A	T	ENST00000525166	ENSG00000165323	FAT3	TRUE	TRUE
chr11	92353964	G	T	ENST00000525166	ENSG00000165323	FAT3	TRUE	TRUE
chr11	92353970	G	T	ENST00000525166	ENSG00000165323	FAT3	TRUE	TRUE
chr11	92353987	T	A	ENST00000525166	ENSG00000165323	FAT3	TRUE	TRUE
chr11	92353987	T	G	ENST00000525166	ENSG00000165323	FAT3	TRUE	TRUE
chr11	92353989	T	A	ENST00000525166	ENSG00000165323	FAT3	TRUE	TRUE
chr11	92353989	T	G	ENST00000525166	ENSG00000165323	FAT3	TRUE	TRUE
chr11	92354010	T	A	ENST00000525166	ENSG00000165323	FAT3	TRUE	TRUE
chr11	92354010	T	G	ENST00000525166	ENSG00000165323	FAT3	TRUE	TRUE
chr11	92354012	C	T	ENST00000525166	ENSG00000165323	FAT3	TRUE	TRUE
chr11	92354018	A	T	ENST00000525166	ENSG00000165323	FAT3
chr11	92354021	A	T	ENST00000525166	ENSG00000165323	FAT3	TRUE	TRUE
chr11	92354025	C	A	ENST00000525166	ENSG00000165323	FAT3	TRUE	TRUE
chr11	92354025	C	G	ENST00000525166	ENSG00000165323	FAT3	TRUE	TRUE
chr11	92354045	A	T	ENST00000525166	ENSG00000165323	FAT3	TRUE	TRUE
chr11	92354066	A	T	ENST00000525166	ENSG00000165323	FAT3	TRUE	TRUE
chr11	92354084	G	T	ENST00000525166	ENSG00000165323	FAT3	TRUE	TRUE
chr11	92354087	G	T	ENST00000525166	ENSG00000165323	FAT3	TRUE	TRUE
chr11	92354121	C	A	ENST00000525166	ENSG00000165323	FAT3	TRUE	TRUE
chr11	92354121	C	G	ENST00000525166	ENSG00000165323	FAT3	TRUE	TRUE
chr11	92354135	A	T	ENST00000525166	ENSG00000165323	FAT3	TRUE	TRUE
chr11	92354145	C	A	ENST00000525166	ENSG00000165323	FAT3	TRUE	TRUE
chr11	92354145	C	G	ENST00000525166	ENSG00000165323	FAT3	TRUE	TRUE
chr11	92354147	A	T	ENST00000525166	ENSG00000165323	FAT3	TRUE	TRUE
chr11	92354161	C	A	ENST00000525166	ENSG00000165323	FAT3	TRUE	TRUE
chr11	92354162	A	T	ENST00000525166	ENSG00000165323	FAT3	TRUE	TRUE
chr11	92354165	G	T	ENST00000525166	ENSG00000165323	FAT3	TRUE	TRUE
chr11	92354180	C	T	ENST00000525166	ENSG00000165323	FAT3	TRUE	TRUE
chr11	92354183	A	T	ENST00000525166	ENSG00000165323	FAT3	TRUE	TRUE
chr11	92354192	G	T	ENST00000525166	ENSG00000165323	FAT3	TRUE	TRUE
chr11	92354195	A	T	ENST00000525166	ENSG00000165323	FAT3	TRUE	TRUE
chr11	92354207	A	T	ENST00000525166	ENSG00000165323	FAT3	TRUE	TRUE
chr11	92354213	A	T	ENST00000525166	ENSG00000165323	FAT3	TRUE	TRUE
chr11	92354225	A	T	ENST00000525166	ENSG00000165323	FAT3	TRUE	TRUE
chr11	92354237	G	T	ENST00000525166	ENSG00000165323	FAT3	TRUE	TRUE
chr11	92354243	G	T	ENST00000525166	ENSG00000165323	FAT3	TRUE	TRUE
chr11	92354260	T	A	ENST00000525166	ENSG00000165323	FAT3	TRUE	TRUE
chr11	92354260	T	G	ENST00000525166	ENSG00000165323	FAT3	TRUE	TRUE
chr11	92354262	C	A	ENST00000525166	ENSG00000165323	FAT3	TRUE	TRUE
chr11	92354262	C	G	ENST00000525166	ENSG00000165323	FAT3	TRUE	TRUE
chr11	92354270	A	T	ENST00000525166	ENSG00000165323	FAT3	TRUE	TRUE
chr11	92354273	C	T	ENST00000525166	ENSG00000165323	FAT3	TRUE	TRUE
chr11	92354276	G	T	ENST00000525166	ENSG00000165323	FAT3	TRUE	TRUE
chr11	92354284	T	A	ENST00000525166	ENSG00000165323	FAT3	TRUE	TRUE
chr11	92354284	T	G	ENST00000525166	ENSG00000165323	FAT3	TRUE	TRUE
chr11	92354291	A	T	ENST00000525166	ENSG00000165323	FAT3	TRUE	TRUE
chr11	92354318	A	T	ENST00000525166	ENSG00000165323	FAT3	TRUE	TRUE
chr11	92354321	G	T	ENST00000525166	ENSG00000165323	FAT3	TRUE	TRUE
chr11	92354351	A	T	ENST00000525166	ENSG00000165323	FAT3	TRUE	TRUE
chr11	92354357	A	T	ENST00000525166	ENSG00000165323	FAT3	TRUE	TRUE
chr11	92354365	T	A	ENST00000525166	ENSG00000165323	FAT3	TRUE	TRUE
chr11	92354365	T	G	ENST00000525166	ENSG00000165323	FAT3	TRUE	TRUE
chr11	92354387	G	T	ENST00000525166	ENSG00000165323	FAT3	TRUE	TRUE
chr11	92354390	A	T	ENST00000525166	ENSG00000165323	FAT3	TRUE	TRUE
chr11	92354409	C	A	ENST00000525166	ENSG00000165323	FAT3	TRUE	TRUE
chr11	92354409	C	G	ENST00000525166	ENSG00000165323	FAT3	TRUE	TRUE
chr11	92354414	G	T	ENST00000525166	ENSG00000165323	FAT3	TRUE	TRUE
chr11	92354431	C	A	ENST00000525166	ENSG00000165323	FAT3	TRUE	TRUE
chr11	92354447	G	T	ENST00000525166	ENSG00000165323	FAT3	TRUE	TRUE
chr11	92354456	C	T	ENST00000525166	ENSG00000165323	FAT3	TRUE	TRUE
chr11	92354462	A	T	ENST00000525166	ENSG00000165323	FAT3	TRUE	TRUE
chr11	92354483	C	T	ENST00000525166	ENSG00000165323	FAT3	TRUE	TRUE
chr11	92354486	G	T	ENST00000525166	ENSG00000165323	FAT3	TRUE	TRUE
chr11	92354503	T	A	ENST00000525166	ENSG00000165323	FAT3	TRUE	TRUE
chr11	92354503	T	G	ENST00000525166	ENSG00000165323	FAT3	TRUE	TRUE
chr11	92354524	T	A	ENST00000525166	ENSG00000165323	FAT3	TRUE	TRUE
chr11	92354524	T	G	ENST00000525166	ENSG00000165323	FAT3	TRUE	TRUE
chr11	92354529	T	A	ENST00000525166	ENSG00000165323	FAT3	TRUE	TRUE
chr11	92354529	T	G	ENST00000525166	ENSG00000165323	FAT3	TRUE	TRUE
chr11	92354540	C	T	ENST00000525166	ENSG00000165323	FAT3	TRUE	TRUE
chr11	92354543	A	T	ENST00000525166	ENSG00000165323	FAT3	TRUE	TRUE
chr11	92354547	C	A	ENST00000525166	ENSG00000165323	FAT3	TRUE	TRUE
chr11	92354550	C	A	ENST00000525166	ENSG00000165323	FAT3	TRUE	TRUE
chr11	92354550	C	G	ENST00000525166	ENSG00000165323	FAT3	TRUE	TRUE
chr11	92354553	G	A	ENST00000525166	ENSG00000165323	FAT3	TRUE	TRUE
chr11	92354554	G	A	ENST00000525166	ENSG00000165323	FAT3	TRUE	TRUE
chr11	92354555	A	T	ENST00000525166	ENSG00000165323	FAT3	TRUE	TRUE
chr11	92354576	G	T	ENST00000525166	ENSG00000165323	FAT3	TRUE	TRUE
chr11	92354609	C	T	ENST00000525166	ENSG00000165323	FAT3	TRUE	TRUE
chr11	92354620	C	A	ENST00000525166	ENSG00000165323	FAT3	TRUE	TRUE
chr11	92354620	C	G	ENST00000525166	ENSG00000165323	FAT3	TRUE	TRUE
chr11	92354622	C	A	ENST00000525166	ENSG00000165323	FAT3	TRUE	TRUE
chr11	92354622	C	G	ENST00000525166	ENSG00000165323	FAT3	TRUE	TRUE
chr11	92354636	G	T	ENST00000525166	ENSG00000165323	FAT3	TRUE	TRUE
chr11	92354643	C	A	ENST00000525166	ENSG00000165323	FAT3	TRUE	TRUE
chr11	92354643	C	G	ENST00000525166	ENSG00000165323	FAT3	TRUE	TRUE
chr11	92354657	G	T	ENST00000525166	ENSG00000165323	FAT3	TRUE	TRUE
chr11	92354666	C	T	ENST00000525166	ENSG00000165323	FAT3	TRUE	TRUE
chr11	92354672	G	T	ENST00000525166	ENSG00000165323	FAT3	TRUE	TRUE
chr11	92354678	A	T	ENST00000525166	ENSG00000165323	FAT3	TRUE	TRUE
chr11	92354684	A	T	ENST00000525166	ENSG00000165323	FAT3	TRUE	TRUE
chr11	92354691	T	A	ENST00000525166	ENSG00000165323	FAT3	TRUE	TRUE
chr11	92354691	T	G	ENST00000525166	ENSG00000165323	FAT3	TRUE	TRUE
chr11	92354705	G	T	ENST00000525166	ENSG00000165323	FAT3	TRUE	TRUE
chr11	92354716	C	A	ENST00000525166	ENSG00000165323	FAT3	TRUE	TRUE
chr11	92354716	C	G	ENST00000525166	ENSG00000165323	FAT3	TRUE	TRUE
chr11	92354718	C	A	ENST00000525166	ENSG00000165323	FAT3	TRUE	TRUE
chr11	92354718	C	G	ENST00000525166	ENSG00000165323	FAT3	TRUE	TRUE
chr11	92354724	T	A	ENST00000525166	ENSG00000165323	FAT3	TRUE	TRUE
chr11	92354735	C	T	ENST00000525166	ENSG00000165323	FAT3	TRUE	TRUE
chr11	92354738	C	T	ENST00000525166	ENSG00000165323	FAT3	TRUE	TRUE
chr11	92354757	C	A	ENST00000525166	ENSG00000165323	FAT3	TRUE	TRUE
chr11	92354757	C	G	ENST00000525166	ENSG00000165323	FAT3	TRUE	TRUE
chr11	92354762	G	T	ENST00000525166	ENSG00000165323	FAT3	TRUE	TRUE
chr11	92354773	T	A	ENST00000525166	ENSG00000165323	FAT3	TRUE	TRUE
chr11	92354773	T	G	ENST00000525166	ENSG00000165323	FAT3	TRUE	TRUE
chr11	92354783	C	T	ENST00000525166	ENSG00000165323	FAT3	TRUE	TRUE
chr11	92354787	T	A	ENST00000525166	ENSG00000165323	FAT3	TRUE	TRUE
chr11	92354795	G	T	ENST00000525166	ENSG00000165323	FAT3	TRUE	TRUE
chr11	92354801	A	T	ENST00000525166	ENSG00000165323	FAT3	TRUE	TRUE
chr11	92354812	T	A	ENST00000525166	ENSG00000165323	FAT3	TRUE	TRUE
chr11	92354812	T	G	ENST00000525166	ENSG00000165323	FAT3	TRUE	TRUE
chr11	92354817	T	A	ENST00000525166	ENSG00000165323	FAT3	TRUE	TRUE
chr11	92354819	A	T	ENST00000525166	ENSG00000165323	FAT3	TRUE	TRUE
chr11	92354825	G	T	ENST00000525166	ENSG00000165323	FAT3	TRUE	TRUE
chr11	92354837	A	T	ENST00000525166	ENSG00000165323	FAT3	TRUE	TRUE
chr11	92354843	G	T	ENST00000525166	ENSG00000165323	FAT3	TRUE	TRUE
chr11	92354852	C	T	ENST00000525166	ENSG00000165323	FAT3	TRUE	TRUE
chr11	92354855	C	T	ENST00000525166	ENSG00000165323	FAT3	TRUE	TRUE
chr11	92354865	C	A	ENST00000525166	ENSG00000165323	FAT3	TRUE	TRUE
chr11	92354865	C	G	ENST00000525166	ENSG00000165323	FAT3	TRUE	TRUE
chr11	92354879	A	T	ENST00000525166	ENSG00000165323	FAT3	TRUE	TRUE
chr11	92354889	T	A	ENST00000525166	ENSG00000165323	FAT3	TRUE	TRUE
chr11	92354889	T	G	ENST00000525166	ENSG00000165323	FAT3	TRUE	TRUE
chr11	92354908	C	A	ENST00000525166	ENSG00000165323	FAT3	TRUE	TRUE
chr11	92354935	T	A	ENST00000525166	ENSG00000165323	FAT3	TRUE	TRUE
chr11	92354935	T	G	ENST00000525166	ENSG00000165323	FAT3	TRUE	TRUE
chr11	92354942	A	T	ENST00000525166	ENSG00000165323	FAT3	TRUE	TRUE
chr11	92354951	G	T	ENST00000525166	ENSG00000165323	FAT3	TRUE	TRUE
chr11	92354982	G	A	ENST00000525166	ENSG00000165323	FAT3	TRUE	TRUE
chr11	92354983	G	A	ENST00000525166	ENSG00000165323	FAT3	TRUE	TRUE
chr11	92354987	G	T	ENST00000525166	ENSG00000165323	FAT3	TRUE	TRUE
chr11	92355008	G	T	ENST00000525166	ENSG00000165323	FAT3	TRUE	TRUE
chr11	92355020	C	T	ENST00000525166	ENSG00000165323	FAT3	TRUE	TRUE
chr11	92355031	T	A	ENST00000525166	ENSG00000165323	FAT3	TRUE	TRUE
chr11	92355031	T	G	ENST00000525166	ENSG00000165323	FAT3	TRUE	TRUE
chr11	92355036	T	A	ENST00000525166	ENSG00000165323	FAT3	TRUE	TRUE
chr11	92355049	T	A	ENST00000525166	ENSG00000165323	FAT3	TRUE	TRUE
chr11	92355049	T	G	ENST00000525166	ENSG00000165323	FAT3	TRUE	TRUE
chr11	92355056	A	T	ENST00000525166	ENSG00000165323	FAT3	TRUE	TRUE
chr11	92355062	G	T	ENST00000525166	ENSG00000165323	FAT3	TRUE	TRUE
chr11	92355071	A	T	ENST00000525166	ENSG00000165323	FAT3	TRUE	TRUE
chr11	92355093	T	A	ENST00000525166	ENSG00000165323	FAT3	TRUE	TRUE
chr11	92355098	A	T	ENST00000525166	ENSG00000165323	FAT3	TRUE	TRUE
chr11	92355101	G	T	ENST00000525166	ENSG00000165323	FAT3	TRUE	TRUE
chr11	92355112	T	A	ENST00000525166	ENSG00000165323	FAT3	TRUE	TRUE
chr11	92355112	T	G	ENST00000525166	ENSG00000165323	FAT3	TRUE	TRUE
chr11	92355113	G	T	ENST00000525166	ENSG00000165323	FAT3	TRUE	TRUE
chr11	92355116	A	T	ENST00000525166	ENSG00000165323	FAT3	TRUE	TRUE
chr11	92355119	C	T	ENST00000525166	ENSG00000165323	FAT3	TRUE	TRUE
chr11	92355122	C	T	ENST00000525166	ENSG00000165323	FAT3	TRUE	TRUE
chr11	92355130	T	A	ENST00000525166	ENSG00000165323	FAT3	TRUE	TRUE
chr11	92355130	T	G	ENST00000525166	ENSG00000165323	FAT3	TRUE	TRUE
chr11	92355149	A	T	ENST00000525166	ENSG00000165323	FAT3	TRUE	TRUE
chr11	92355155	A	T	ENST00000525166	ENSG00000165323	FAT3	TRUE	TRUE
chr11	92355177	C	A	ENST00000525166	ENSG00000165323	FAT3	TRUE	TRUE
chr11	92355177	C	G	ENST00000525166	ENSG00000165323	FAT3	TRUE	TRUE
chr11	92355194	G	T	ENST00000525166	ENSG00000165323	FAT3	TRUE	TRUE
chr11	92355200	G	T	ENST00000525166	ENSG00000165323	FAT3	TRUE	TRUE
chr11	92355218	G	T	ENST00000525166	ENSG00000165323	FAT3	TRUE	TRUE
chr11	92355238	T	A	ENST00000525166	ENSG00000165323	FAT3	TRUE	TRUE
chr11	92355238	T	G	ENST00000525166	ENSG00000165323	FAT3	TRUE	TRUE
chr11	92355260	G	T	ENST00000525166	ENSG00000165323	FAT3	TRUE	TRUE
chr11	92355269	A	T	ENST00000525166	ENSG00000165323	FAT3	TRUE	TRUE
chr11	92355272	G	T	ENST00000525166	ENSG00000165323	FAT3	TRUE	TRUE
chr11	92355279	C	A	ENST00000525166	ENSG00000165323	FAT3	TRUE	TRUE
chr11	92355279	C	G	ENST00000525166	ENSG00000165323	FAT3	TRUE	TRUE
chr11	92355287	G	T	ENST00000525166	ENSG00000165323	FAT3	TRUE	TRUE
chr11	92355302	C	T	ENST00000525166	ENSG00000165323	FAT3	TRUE	TRUE
chr11	92355314	C	T	ENST00000525166	ENSG00000165323	FAT3	TRUE	TRUE
chr11	92355320	G	T	ENST00000525166	ENSG00000165323	FAT3	TRUE	TRUE
chr11	92355329	G	T	ENST00000525166	ENSG00000165323	FAT3	TRUE	TRUE
chr11	92355338	G	T	ENST00000525166	ENSG00000165323	FAT3	TRUE	TRUE
chr11	92355341	G	T	ENST00000525166	ENSG00000165323	FAT3	TRUE	TRUE
chr11	92355347	C	T	ENST00000525166	ENSG00000165323	FAT3	TRUE	TRUE
chr11	92355352	C	A	ENST00000525166	ENSG00000165323	FAT3	TRUE	TRUE
chr11	92355352	C	G	ENST00000525166	ENSG00000165323	FAT3	TRUE	TRUE
chr11	92355377	G	T	ENST00000525166	ENSG00000165323	FAT3	TRUE	TRUE
chr11	92355398	G	T	ENST00000525166	ENSG00000165323	FAT3	TRUE	TRUE
chr11	92355405	G	A	ENST00000525166	ENSG00000165323	FAT3	TRUE	FALSE
chr11	92355405	G	C	ENST00000525166	ENSG00000165323	FAT3	TRUE	FALSE
chr11	92355405	G	T	ENST00000525166	ENSG00000165323	FAT3	TRUE	FALSE
chr11	92355406	T	A	ENST00000525166	ENSG00000165323	FAT3	TRUE	FALSE
chr11	92355406	T	C	ENST00000525166	ENSG00000165323	FAT3	FALSE	FALSE
chr11	92355406	T	G	ENST00000525166	ENSG00000165323	FAT3	TRUE	FALSE
chr11	92524632	A	C	ENST00000525166	ENSG00000165323	FAT3	TRUE	FALSE
chr11	92524632	A	G	ENST00000525166	ENSG00000165323	FAT3	TRUE	FALSE
chr11	92524632	A	T	ENST00000525166	ENSG00000165323	FAT3	TRUE	FALSE
chr11	92524633	G	A	ENST00000525166	ENSG00000165323	FAT3	TRUE	FALSE
chr11	92524633	G	C	ENST00000525166	ENSG00000165323	FAT3	TRUE	FALSE
chr11	92524633	G	T	ENST00000525166	ENSG00000165323	FAT3	TRUE	FALSE
chr11	92524666	G	T	ENST00000525166	ENSG00000165323	FAT3	TRUE	TRUE
chr11	92524679	C	A	ENST00000525166	ENSG00000165323	FAT3	TRUE	TRUE
chr11	92524679	C	G	ENST00000525166	ENSG00000165323	FAT3	TRUE	TRUE
chr11	92524683	C	A	ENST00000525166	ENSG00000165323	FAT3	TRUE	TRUE
chr11	92524683	C	G	ENST00000525166	ENSG00000165323	FAT3	TRUE	TRUE
chr11	92524685	G	A	ENST00000525166	ENSG00000165323	FAT3	TRUE	TRUE
chr11	92524686	G	A	ENST00000525166	ENSG00000165323	FAT3	TRUE	TRUE
chr11	92524698	T	A	ENST00000525166	ENSG00000165323	FAT3	TRUE	TRUE
chr11	92524698	T	G	ENST00000525166	ENSG00000165323	FAT3	TRUE	TRUE
chr11	92524728	C	A	ENST00000525166	ENSG00000165323	FAT3	TRUE	TRUE
chr11	92524728	C	G	ENST00000525166	ENSG00000165323	FAT3	TRUE	TRUE
chr11	92524738	G	T	ENST00000525166	ENSG00000165323	FAT3	TRUE	TRUE
chr11	92524746	C	A	ENST00000525166	ENSG00000165323	FAT3	TRUE	TRUE
chr11	92524746	C	G	ENST00000525166	ENSG00000165323	FAT3	TRUE	TRUE
chr11	92524750	G	T	ENST00000525166	ENSG00000165323	FAT3	TRUE	TRUE
chr11	92524756	G	T	ENST00000525166	ENSG00000165323	FAT3	TRUE	TRUE
chr11	92524787	C	A	ENST00000525166	ENSG00000165323	FAT3	TRUE	TRUE
chr11	92524787	C	G	ENST00000525166	ENSG00000165323	FAT3	TRUE	TRUE
chr11	92524789	G	T	ENST00000525166	ENSG00000165323	FAT3	TRUE	TRUE
chr11	92524800	T	A	ENST00000525166	ENSG00000165323	FAT3	TRUE	TRUE
chr11	92524800	T	G	ENST00000525166	ENSG00000165323	FAT3	TRUE	TRUE
chr11	92524803	T	A	ENST00000525166	ENSG00000165323	FAT3	TRUE	TRUE
chr11	92524803	T	G	ENST00000525166	ENSG00000165323	FAT3	TRUE	TRUE
chr11	92524816	G	T	ENST00000525166	ENSG00000165323	FAT3	TRUE	TRUE
chr11	92524828	A	T	ENST00000525166	ENSG00000165323	FAT3	TRUE	TRUE
chr11	92524846	C	T	ENST00000525166	ENSG00000165323	FAT3	TRUE	TRUE
chr11	92524852	C	T	ENST00000525166	ENSG00000165323	FAT3	TRUE	TRUE
chr11	92524858	G	T	ENST00000525166	ENSG00000165323	FAT3	TRUE	TRUE
chr11	92524882	G	T	ENST00000525166	ENSG00000165323	FAT3	TRUE	TRUE
chr11	92524885	A	T	ENST00000525166	ENSG00000165323	FAT3	TRUE	TRUE
chr11	92524896	C	A	ENST00000525166	ENSG00000165323	FAT3	TRUE	TRUE
chr11	92524896	C	G	ENST00000525166	ENSG00000165323	FAT3	TRUE	TRUE
chr11	92524909	G	T	ENST00000525166	ENSG00000165323	FAT3	TRUE	TRUE
chr11	92524918	C	T	ENST00000525166	ENSG00000165323	FAT3	TRUE	TRUE
chr11	92524942	A	T	ENST00000525166	ENSG00000165323	FAT3	TRUE	TRUE
chr11	92524949	G	A	ENST00000525166	ENSG00000165323	FAT3	TRUE	FALSE
chr11	92524949	G	C	ENST00000525166	ENSG00000165323	FAT3	TRUE	FALSE
chr11	92524949	G	T	ENST00000525166	ENSG00000165323	FAT3	TRUE	FALSE
chr11	92524950	T	A	ENST00000525166	ENSG00000165323	FAT3	TRUE	FALSE
chr11	92524950	T	C	ENST00000525166	ENSG00000165323	FAT3	FALSE	FALSE
chr11	92524950	T	G	ENST00000525166	ENSG00000165323	FAT3	TRUE	FALSE
chr11	92697382	A	C	ENST00000525166	ENSG00000165323	FAT3	TRUE	FALSE
chr11	92697382	A	G	ENST00000525166	ENSG00000165323	FAT3	TRUE	FALSE
chr11	92697382	A	T	ENST00000525166	ENSG00000165323	FAT3	TRUE	FALSE
chr11	92697383	G	A	ENST00000525166	ENSG00000165323	FAT3	TRUE	FALSE
chr11	92697383	G	C	ENST00000525166	ENSG00000165323	FAT3	TRUE	FALSE
chr11	92697383	G	T	ENST00000525166	ENSG00000165323	FAT3	TRUE	FALSE
chr11	92697402	C	A	ENST00000525166	ENSG00000165323	FAT3	TRUE	TRUE
chr11	92697402	C	G	ENST00000525166	ENSG00000165323	FAT3	TRUE	TRUE
chr11	92697407	A	T	ENST00000525166	ENSG00000165323	FAT3	TRUE	TRUE
chr11	92697411	T	A	ENST00000525166	ENSG00000165323	FAT3	TRUE	TRUE
chr11	92697416	C	T	ENST00000525166	ENSG00000165323	FAT3	TRUE	TRUE
chr11	92697419	G	T	ENST00000525166	ENSG00000165323	FAT3	TRUE	TRUE
chr11	92697422	C	T	ENST00000525166	ENSG00000165323	FAT3	TRUE	TRUE
chr11	92697425	C	T	ENST00000525166	ENSG00000165323	FAT3	TRUE	TRUE
chr11	92697431	G	T	ENST00000525166	ENSG00000165323	FAT3	TRUE	TRUE
chr11	92697443	G	T	ENST00000525166	ENSG00000165323	FAT3	TRUE	TRUE
chr11	92697446	G	A	ENST00000525166	ENSG00000165323	FAT3	TRUE	FALSE
chr11	92697446	G	C	ENST00000525166	ENSG00000165323	FAT3	TRUE	FALSE
chr11	92697446	G	T	ENST00000525166	ENSG00000165323	FAT3	TRUE	FALSE
chr11	92697447	T	A	ENST00000525166	ENSG00000165323	FAT3	TRUE	FALSE
chr11	92697447	T	C	ENST00000525166	ENSG00000165323	FAT3	FALSE	FALSE
chr11	92697447	T	G	ENST00000525166	ENSG00000165323	FAT3	TRUE	FALSE
chr11	92761854	A	C	ENST00000525166	ENSG00000165323	FAT3	TRUE	FALSE
chr11	92761854	A	G	ENST00000525166	ENSG00000165323	FAT3	TRUE	FALSE
chr11	92761854	A	T	ENST00000525166	ENSG00000165323	FAT3	TRUE	FALSE
chr11	92761855	G	A	ENST00000525166	ENSG00000165323	FAT3	TRUE	FALSE
chr11	92761855	G	C	ENST00000525166	ENSG00000165323	FAT3	TRUE	FALSE
chr11	92761855	G	T	ENST00000525166	ENSG00000165323	FAT3	TRUE	FALSE
chr11	92761886	A	T	ENST00000525166	ENSG00000165323	FAT3	TRUE	TRUE
chr11	92761889	C	T	ENST00000525166	ENSG00000165323	FAT3	TRUE	TRUE
chr11	92761893	C	A	ENST00000525166	ENSG00000165323	FAT3	TRUE	TRUE
chr11	92761893	C	G	ENST00000525166	ENSG00000165323	FAT3	TRUE	TRUE
chr11	92761902	G	A	ENST00000525166	ENSG00000165323	FAT3	TRUE	TRUE
chr11	92761903	G	A	ENST00000525166	ENSG00000165323	FAT3	TRUE	TRUE
chr11	92761913	C	T	ENST00000525166	ENSG00000165323	FAT3	TRUE	TRUE
chr11	92761925	G	T	ENST00000525166	ENSG00000165323	FAT3	TRUE	TRUE
chr11	92761937	A	T	ENST00000525166	ENSG00000165323	FAT3	TRUE	TRUE
chr11	92761943	C	T	ENST00000525166	ENSG00000165323	FAT3	TRUE	TRUE
chr11	92761952	G	T	ENST00000525166	ENSG00000165323	FAT3	TRUE	TRUE
chr11	92761955	A	T	ENST00000525166	ENSG00000165323	FAT3	TRUE	TRUE
chr11	92761963	C	A	ENST00000525166	ENSG00000165323	FAT3	TRUE	TRUE
chr11	92761963	C	G	ENST00000525166	ENSG00000165323	FAT3	TRUE	TRUE
chr11	92761964	C	T	ENST00000525166	ENSG00000165323	FAT3	TRUE	TRUE
chr11	92761970	A	T	ENST00000525166	ENSG00000165323	FAT3	TRUE	TRUE
chr11	92761979	G	T	ENST00000525166	ENSG00000165323	FAT3	TRUE	TRUE
chr11	92761988	C	T	ENST00000525166	ENSG00000165323	FAT3	TRUE	TRUE
chr11	92761991	A	T	ENST00000525166	ENSG00000165323	FAT3	TRUE	TRUE
chr11	92761994	A	T	ENST00000525166	ENSG00000165323	FAT3	TRUE	TRUE
chr11	92761997	A	T	ENST00000525166	ENSG00000165323	FAT3	TRUE	TRUE
chr11	92762000	G	T	ENST00000525166	ENSG00000165323	FAT3	TRUE	TRUE
chr11	92762003	G	T	ENST00000525166	ENSG00000165323	FAT3	TRUE	TRUE
chr11	92762014	C	A	ENST00000525166	ENSG00000165323	FAT3	TRUE	TRUE
chr11	92762014	C	G	ENST00000525166	ENSG00000165323	FAT3	TRUE	TRUE
chr11	92762033	A	T	ENST00000525166	ENSG00000165323	FAT3	TRUE	TRUE
chr11	92762039	G	T	ENST00000525166	ENSG00000165323	FAT3	TRUE	TRUE
chr11	92762054	G	T	ENST00000525166	ENSG00000165323	FAT3	TRUE	TRUE
chr11	92762065	C	A	ENST00000525166	ENSG00000165323	FAT3	TRUE	TRUE
chr11	92762065	C	G	ENST00000525166	ENSG00000165323	FAT3	TRUE	TRUE
chr11	92762090	G	T	ENST00000525166	ENSG00000165323	FAT3	TRUE	TRUE
chr11	92762093	A	T	ENST00000525166	ENSG00000165323	FAT3	TRUE	TRUE
chr11	92762111	A	T	ENST00000525166	ENSG00000165323	FAT3	TRUE	TRUE
chr11	92762132	A	T	ENST00000525166	ENSG00000165323	FAT3	TRUE	TRUE
chr11	92762135	A	T	ENST00000525166	ENSG00000165323	FAT3	TRUE	TRUE
chr11	92762138	C	T	ENST00000525166	ENSG00000165323	FAT3	TRUE	TRUE
chr11	92762158	T	A	ENST00000525166	ENSG00000165323	FAT3	TRUE	TRUE
chr11	92762158	T	G	ENST00000525166	ENSG00000165323	FAT3	TRUE	TRUE
chr11	92762171	G	A	ENST00000525166	ENSG00000165323	FAT3	TRUE	FALSE
chr11	92762171	G	C	ENST00000525166	ENSG00000165323	FAT3	TRUE	FALSE
chr11	92762171	G	T	ENST00000525166	ENSG00000165323	FAT3	TRUE	FALSE
chr11	92762172	T	A	ENST00000525166	ENSG00000165323	FAT3	TRUE	FALSE
chr11	92762172	T	C	ENST00000525166	ENSG00000165323	FAT3	TRUE	FALSE
chr11	92762172	T	G	ENST00000525166	ENSG00000165323	FAT3	TRUE	FALSE
chr11	92764877	A	C	ENST00000525166	ENSG00000165323	FAT3	TRUE	FALSE
chr11	92764877	A	G	ENST00000525166	ENSG00000165323	FAT3	TRUE	FALSE
chr11	92764877	A	T	ENST00000525166	ENSG00000165323	FAT3	TRUE	FALSE
chr11	92764878	G	A	ENST00000525166	ENSG00000165323	FAT3	TRUE	FALSE
chr11	92764878	G	C	ENST00000525166	ENSG00000165323	FAT3	TRUE	FALSE
chr11	92764878	G	T	ENST00000525166	ENSG00000165323	FAT3	TRUE	FALSE
chr11	92764882	A	T	ENST00000525166	ENSG00000165323	FAT3	TRUE	TRUE
chr11	92764906	C	T	ENST00000525166	ENSG00000165323	FAT3	TRUE	TRUE
chr11	92764909	A	T	ENST00000525166	ENSG00000165323	FAT3	TRUE	TRUE
chr11	92764936	G	T	ENST00000525166	ENSG00000165323	FAT3	TRUE	TRUE
chr11	92764940	G	A	ENST00000525166	ENSG00000165323	FAT3	TRUE	TRUE
chr11	92764941	G	A	ENST00000525166	ENSG00000165323	FAT3	TRUE	TRUE
chr11	92764945	A	T	ENST00000525166	ENSG00000165323	FAT3	TRUE	TRUE
chr11	92764948	A	T	ENST00000525166	ENSG00000165323	FAT3	TRUE	TRUE
chr11	92764961	C	A	ENST00000525166	ENSG00000165323	FAT3	TRUE	TRUE
chr11	92764961	C	G	ENST00000525166	ENSG00000165323	FAT3	TRUE	TRUE
chr11	92764973	T	A	ENST00000525166	ENSG00000165323	FAT3	TRUE	TRUE
chr11	92764984	G	T	ENST00000525166	ENSG00000165323	FAT3	TRUE	TRUE
chr11	92764995	T	A	ENST00000525166	ENSG00000165323	FAT3	TRUE	TRUE
chr11	92764995	T	G	ENST00000525166	ENSG00000165323	FAT3	TRUE	TRUE
chr11	92765011	G	T	ENST00000525166	ENSG00000165323	FAT3	TRUE	TRUE
chr11	92765020	A	T	ENST00000525166	ENSG00000165323	FAT3	TRUE	TRUE
chr11	92765029	G	T	ENST00000525166	ENSG00000165323	FAT3	TRUE	TRUE
chr11	92765053	C	T	ENST00000525166	ENSG00000165323	FAT3	TRUE	TRUE
chr11	92765075	G	A	ENST00000525166	ENSG00000165323	FAT3	TRUE	TRUE
chr11	92765076	G	A	ENST00000525166	ENSG00000165323	FAT3	TRUE	TRUE
chr11	92765090	G	A	ENST00000525166	ENSG00000165323	FAT3	TRUE	FALSE
chr11	92765090	G	C	ENST00000525166	ENSG00000165323	FAT3	TRUE	FALSE
chr11	92765090	G	T	ENST00000525166	ENSG00000165323	FAT3	TRUE	FALSE
chr11	92765091	T	A	ENST00000525166	ENSG00000165323	FAT3	TRUE	FALSE
chr11	92765091	T	C	ENST00000525166	ENSG00000165323	FAT3	TRUE	FALSE
chr11	92765091	T	G	ENST00000525166	ENSG00000165323	FAT3	TRUE	FALSE
chr11	92774039	A	C	ENST00000525166	ENSG00000165323	FAT3	TRUE	FALSE
chr11	92774039	A	G	ENST00000525166	ENSG00000165323	FAT3	TRUE	FALSE
chr11	92774039	A	T	ENST00000525166	ENSG00000165323	FAT3	TRUE	FALSE
chr11	92774040	G	A	ENST00000525166	ENSG00000165323	FAT3	TRUE	FALSE
chr11	92774040	G	C	ENST00000525166	ENSG00000165323	FAT3	TRUE	FALSE
chr11	92774040	G	T	ENST00000525166	ENSG00000165323	FAT3	TRUE	FALSE
chr11	92774070	G	T	ENST00000525166	ENSG00000165323	FAT3	TRUE	TRUE
chr11	92774073	A	T	ENST00000525166	ENSG00000165323	FAT3	TRUE	TRUE
chr11	92774100	A	T	ENST00000525166	ENSG00000165323	FAT3	TRUE	TRUE
chr11	92774107	T	A	ENST00000525166	ENSG00000165323	FAT3	TRUE	TRUE
chr11	92774115	G	T	ENST00000525166	ENSG00000165323	FAT3	TRUE	TRUE
chr11	92774118	C	T	ENST00000525166	ENSG00000165323	FAT3	TRUE	TRUE
chr11	92774132	T	A	ENST00000525166	ENSG00000165323	FAT3	TRUE	TRUE
chr11	92774132	T	G	ENST00000525166	ENSG00000165323	FAT3	TRUE	TRUE
chr11	92774145	G	T	ENST00000525166	ENSG00000165323	FAT3	TRUE	TRUE
chr11	92774178	C	T	ENST00000525166	ENSG00000165323	FAT3	TRUE	TRUE
chr11	92774181	G	A	ENST00000525166	ENSG00000165323	FAT3	TRUE	FALSE
chr11	92774181	G	C	ENST00000525166	ENSG00000165323	FAT3	TRUE	FALSE
chr11	92774181	G	T	ENST00000525166	ENSG00000165323	FAT3	TRUE	FALSE
chr11	92774182	T	A	ENST00000525166	ENSG00000165323	FAT3	TRUE	FALSE
chr11	92774182	T	C	ENST00000525166	ENSG00000165323	FAT3	TRUE	FALSE
chr11	92774182	T	G	ENST00000525166	ENSG00000165323	FAT3	TRUE	FALSE
chr11	92789941	A	C	ENST00000525166	ENSG00000165323	FAT3	TRUE	FALSE
chr11	92789941	A	G	ENST00000525166	ENSG00000165323	FAT3	TRUE	FALSE
chr11	92789941	A	T	ENST00000525166	ENSG00000165323	FAT3	TRUE	FALSE
chr11	92789942	G	A	ENST00000525166	ENSG00000165323	FAT3	TRUE	FALSE
chr11	92789942	G	C	ENST00000525166	ENSG00000165323	FAT3	TRUE	FALSE
chr11	92789942	G	T	ENST00000525166	ENSG00000165323	FAT3	TRUE	FALSE
chr11	92789952	A	T	ENST00000525166	ENSG00000165323	FAT3	TRUE	TRUE
chr11	92789982	G	T	ENST00000525166	ENSG00000165323	FAT3	TRUE	TRUE
chr11	92789991	C	T	ENST00000525166	ENSG00000165323	FAT3	TRUE	TRUE
chr11	92790002	C	A	ENST00000525166	ENSG00000165323	FAT3	TRUE	TRUE
chr11	92790002	C	G	ENST00000525166	ENSG00000165323	FAT3	TRUE	TRUE
chr11	92790018	G	T	ENST00000525166	ENSG00000165323	FAT3	TRUE	TRUE
chr11	92790039	G	T	ENST00000525166	ENSG00000165323	FAT3	TRUE	TRUE
chr11	92790048	C	T	ENST00000525166	ENSG00000165323	FAT3	TRUE	TRUE
chr11	92790054	G	T	ENST00000525166	ENSG00000165323	FAT3	TRUE	TRUE
chr11	92790066	A	T	ENST00000525166	ENSG00000165323	FAT3	TRUE	TRUE
chr11	92790072	G	T	ENST00000525166	ENSG00000165323	FAT3	TRUE	TRUE
chr11	92790075	A	T	ENST00000525166	ENSG00000165323	FAT3	TRUE	TRUE
chr11	92790081	A	T	ENST00000525166	ENSG00000165323	FAT3	TRUE	TRUE
chr11	92790092	C	A	ENST00000525166	ENSG00000165323	FAT3	TRUE	TRUE
chr11	92790092	C	G	ENST00000525166	ENSG00000165323	FAT3	TRUE	TRUE
chr11	92790126	A	T	ENST00000525166	ENSG00000165323	FAT3	TRUE	TRUE
chr11	92790129	A	T	ENST00000525166	ENSG00000165323	FAT3	TRUE	TRUE
chr11	92790164	T	A	ENST00000525166	ENSG00000165323	FAT3	TRUE	TRUE
chr11	92790164	T	G	ENST00000525166	ENSG00000165323	FAT3	TRUE	TRUE
chr11	92790171	G	T	ENST00000525166	ENSG00000165323	FAT3	TRUE	TRUE
chr11	92790186	G	T	ENST00000525166	ENSG00000165323	FAT3	TRUE	TRUE
chr11	92790192	C	T	ENST00000525166	ENSG00000165323	FAT3	TRUE	TRUE
chr11	92790198	A	T	ENST00000525166	ENSG00000165323	FAT3	TRUE	TRUE
chr11	92790219	G	A	ENST00000525166	ENSG00000165323	FAT3	TRUE	FALSE
chr11	92790219	G	C	ENST00000525166	ENSG00000165323	FAT3	TRUE	FALSE
chr11	92790219	G	T	ENST00000525166	ENSG00000165323	FAT3	TRUE	FALSE
chr11	92790220	T	A	ENST00000525166	ENSG00000165323	FAT3	TRUE	FALSE
chr11	92790220	T	C	ENST00000525166	ENSG00000165323	FAT3	TRUE	FALSE
chr11	92790220	T	G	ENST00000525166	ENSG00000165323	FAT3	TRUE	FALSE
chr11	92792765	A	C	ENST00000525166	ENSG00000165323	FAT3	TRUE	FALSE
chr11	92792765	A	G	ENST00000525166	ENSG00000165323	FAT3	TRUE	FALSE
chr11	92792765	A	T	ENST00000525166	ENSG00000165323	FAT3	TRUE	FALSE
chr11	92792766	G	A	ENST00000525166	ENSG00000165323	FAT3	TRUE	FALSE
chr11	92792766	G	C	ENST00000525166	ENSG00000165323	FAT3	TRUE	FALSE
chr11	92792766	G	T	ENST00000525166	ENSG00000165323	FAT3	TRUE	FALSE
chr11	92792770	A	T	ENST00000525166	ENSG00000165323	FAT3	TRUE	TRUE
chr11	92792776	C	T	ENST00000525166	ENSG00000165323	FAT3	TRUE	TRUE
chr11	92792779	G	T	ENST00000525166	ENSG00000165323	FAT3	TRUE	TRUE
chr11	92792790	T	A	ENST00000525166	ENSG00000165323	FAT3	TRUE	TRUE
chr11	92792790	T	G	ENST00000525166	ENSG00000165323	FAT3	TRUE	TRUE
chr11	92792791	C	T	ENST00000525166	ENSG00000165323	FAT3	TRUE	TRUE
chr11	92792794	A	T	ENST00000525166	ENSG00000165323	FAT3	TRUE	TRUE
chr11	92792801	T	A	ENST00000525166	ENSG00000165323	FAT3	TRUE	TRUE
chr11	92792806	C	T	ENST00000525166	ENSG00000165323	FAT3	TRUE	TRUE
chr11	92792824	G	T	ENST00000525166	ENSG00000165323	FAT3	TRUE	TRUE
chr11	92792850	T	A	ENST00000525166	ENSG00000165323	FAT3	TRUE	TRUE
chr11	92792850	T	G	ENST00000525166	ENSG00000165323	FAT3	TRUE	TRUE
chr11	92792868	T	A	ENST00000525166	ENSG00000165323	FAT3	TRUE	TRUE
chr11	92792868	T	G	ENST00000525166	ENSG00000165323	FAT3	TRUE	TRUE
chr11	92792869	G	T	ENST00000525166	ENSG00000165323	FAT3	TRUE	TRUE
chr11	92792884	G	T	ENST00000525166	ENSG00000165323	FAT3	TRUE	TRUE
chr11	92792899	G	T	ENST00000525166	ENSG00000165323	FAT3	TRUE	TRUE
chr11	92792903	C	A	ENST00000525166	ENSG00000165323	FAT3	TRUE	TRUE
chr11	92792903	C	G	ENST00000525166	ENSG00000165323	FAT3	TRUE	TRUE
chr11	92792914	C	T	ENST00000525166	ENSG00000165323	FAT3	TRUE	TRUE
chr11	92792932	A	T	ENST00000525166	ENSG00000165323	FAT3	TRUE	TRUE
chr11	92792938	A	T	ENST00000525166	ENSG00000165323	FAT3	TRUE	TRUE
chr11	92792941	G	T	ENST00000525166	ENSG00000165323	FAT3	TRUE	TRUE
chr11	92792944	G	T	ENST00000525166	ENSG00000165323	FAT3	TRUE	TRUE
chr11	92792953	G	T	ENST00000525166	ENSG00000165323	FAT3	TRUE	TRUE
chr11	92792964	T	A	ENST00000525166	ENSG00000165323	FAT3	TRUE	TRUE
chr11	92792964	T	G	ENST00000525166	ENSG00000165323	FAT3	TRUE	TRUE
chr11	92792971	G	T	ENST00000525166	ENSG00000165323	FAT3	TRUE	TRUE
chr11	92792978	G	A	ENST00000525166	ENSG00000165323	FAT3	TRUE	FALSE
chr11	92792978	G	C	ENST00000525166	ENSG00000165323	FAT3	TRUE	FALSE
chr11	92792978	G	T	ENST00000525166	ENSG00000165323	FAT3	TRUE	FALSE
chr11	92792979	T	A	ENST00000525166	ENSG00000165323	FAT3	TRUE	FALSE
chr11	92792979	T	C	ENST00000525166	ENSG00000165323	FAT3	TRUE	FALSE
chr11	92792979	T	G	ENST00000525166	ENSG00000165323	FAT3	TRUE	FALSE
chr11	92797834	A	C	ENST00000525166	ENSG00000165323	FAT3	TRUE	FALSE
chr11	92797834	A	G	ENST00000525166	ENSG00000165323	FAT3	TRUE	FALSE
chr11	92797834	A	T	ENST00000525166	ENSG00000165323	FAT3	TRUE	FALSE
chr11	92797835	G	A	ENST00000525166	ENSG00000165323	FAT3	TRUE	FALSE
chr11	92797835	G	C	ENST00000525166	ENSG00000165323	FAT3	TRUE	FALSE
chr11	92797835	G	T	ENST00000525166	ENSG00000165323	FAT3	TRUE	FALSE
chr11	92797856	A	T	ENST00000525166	ENSG00000165323	FAT3	TRUE	TRUE
chr11	92797862	G	T	ENST00000525166	ENSG00000165323	FAT3	TRUE	TRUE
chr11	92797891	C	A	ENST00000525166	ENSG00000165323	FAT3	TRUE	TRUE
chr11	92797892	A	T	ENST00000525166	ENSG00000165323	FAT3	TRUE	TRUE
chr11	92797895	G	T	ENST00000525166	ENSG00000165323	FAT3	TRUE	TRUE
chr11	92797919	C	T	ENST00000525166	ENSG00000165323	FAT3	TRUE	TRUE
chr11	92797937	A	T	ENST00000525166	ENSG00000165323	FAT3	TRUE	TRUE
chr11	92797949	C	T	ENST00000525166	ENSG00000165323	FAT3	TRUE	TRUE
chr11	92797952	G	T	ENST00000525166	ENSG00000165323	FAT3	TRUE	TRUE
chr11	92798021	A	T	ENST00000525166	ENSG00000165323	FAT3	TRUE	TRUE
chr11	92798033	A	T	ENST00000525166	ENSG00000165323	FAT3	TRUE	TRUE
chr11	92798041	C	A	ENST00000525166	ENSG00000165323	FAT3	TRUE	TRUE
chr11	92798041	C	G	ENST00000525166	ENSG00000165323	FAT3	TRUE	TRUE
chr11	92798042	C	T	ENST00000525166	ENSG00000165323	FAT3	TRUE	TRUE
chr11	92798048	G	T	ENST00000525166	ENSG00000165323	FAT3	TRUE	TRUE
chr11	92798057	G	T	ENST00000525166	ENSG00000165323	FAT3	TRUE	TRUE
chr11	92798072	G	T	ENST00000525166	ENSG00000165323	FAT3	TRUE	TRUE
chr11	92798079	C	A	ENST00000525166	ENSG00000165323	FAT3	TRUE	TRUE
chr11	92798079	C	G	ENST00000525166	ENSG00000165323	FAT3	TRUE	TRUE
chr11	92798105	C	T	ENST00000525166	ENSG00000165323	FAT3	TRUE	TRUE
chr11	92798122	T	A	ENST00000525166	ENSG00000165323	FAT3	TRUE	TRUE
chr11	92798122	T	G	ENST00000525166	ENSG00000165323	FAT3	TRUE	TRUE
chr11	92798123	G	T	ENST00000525166	ENSG00000165323	FAT3	TRUE	TRUE
chr11	92798129	A	T	ENST00000525166	ENSG00000165323	FAT3	TRUE	TRUE
chr11	92798135	G	T	ENST00000525166	ENSG00000165323	FAT3	TRUE	TRUE
chr11	92798170	T	A	ENST00000525166	ENSG00000165323	FAT3	TRUE	TRUE
chr11	92798170	T	G	ENST00000525166	ENSG00000165323	FAT3	TRUE	TRUE
chr11	92798174	G	T	ENST00000525166	ENSG00000165323	FAT3	TRUE	TRUE
chr11	92798189	C	T	ENST00000525166	ENSG00000165323	FAT3	TRUE	TRUE
chr11	92798192	A	T	ENST00000525166	ENSG00000165323	FAT3	TRUE	TRUE
chr11	92798206	T	A	ENST00000525166	ENSG00000165323	FAT3	TRUE	TRUE
chr11	92798206	T	G	ENST00000525166	ENSG00000165323	FAT3	TRUE	TRUE
chr11	92798207	G	T	ENST00000525166	ENSG00000165323	FAT3	TRUE	TRUE
chr11	92798224	T	A	ENST00000525166	ENSG00000165323	FAT3	TRUE	TRUE
chr11	92798224	T	G	ENST00000525166	ENSG00000165323	FAT3	TRUE	TRUE
chr11	92798225	C	T	ENST00000525166	ENSG00000165323	FAT3	TRUE	TRUE
chr11	92798237	C	T	ENST00000525166	ENSG00000165323	FAT3	TRUE	TRUE
chr11	92798255	G	T	ENST00000525166	ENSG00000165323	FAT3	TRUE	TRUE
chr11	92798285	C	T	ENST00000525166	ENSG00000165323	FAT3	TRUE	TRUE
chr11	92798297	G	T	ENST00000525166	ENSG00000165323	FAT3	TRUE	TRUE
chr11	92798330	C	T	ENST00000525166	ENSG00000165323	FAT3	TRUE	TRUE
chr11	92798335	C	A	ENST00000525166	ENSG00000165323	FAT3	TRUE	TRUE
chr11	92798335	C	G	ENST00000525166	ENSG00000165323	FAT3	TRUE	TRUE
chr11	92798337	C	A	ENST00000525166	ENSG00000165323	FAT3	TRUE	TRUE
chr11	92798337	C	G	ENST00000525166	ENSG00000165323	FAT3	TRUE	TRUE
chr11	92798351	G	T	ENST00000525166	ENSG00000165323	FAT3	TRUE	TRUE
chr11	92798385	T	A	ENST00000525166	ENSG00000165323	FAT3	TRUE	TRUE
chr11	92798408	C	T	ENST00000525166	ENSG00000165323	FAT3	TRUE	TRUE
chr11	92798452	T	A	ENST00000525166	ENSG00000165323	FAT3	TRUE	TRUE
chr11	92798452	T	G	ENST00000525166	ENSG00000165323	FAT3	TRUE	TRUE
chr11	92798453	C	T	ENST00000525166	ENSG00000165323	FAT3	TRUE	TRUE
chr11	92798462	G	T	ENST00000525166	ENSG00000165323	FAT3	TRUE	TRUE
chr11	92798466	C	A	ENST00000525166	ENSG00000165323	FAT3	TRUE	TRUE
chr11	92798466	C	G	ENST00000525166	ENSG00000165323	FAT3	TRUE	TRUE
chr11	92798474	A	T	ENST00000525166	ENSG00000165323	FAT3	TRUE	TRUE
chr11	92798477	A	T	ENST00000525166	ENSG00000165323	FAT3	TRUE	TRUE
chr11	92798513	A	T	ENST00000525166	ENSG00000165323	FAT3	TRUE	TRUE
chr11	92798537	G	T	ENST00000525166	ENSG00000165323	FAT3	TRUE	TRUE
chr11	92798573	A	T	ENST00000525166	ENSG00000165323	FAT3	TRUE	TRUE
chr11	92798591	C	T	ENST00000525166	ENSG00000165323	FAT3	TRUE	TRUE
chr11	92798603	G	T	ENST00000525166	ENSG00000165323	FAT3	TRUE	TRUE
chr11	92798615	G	T	ENST00000525166	ENSG00000165323	FAT3	TRUE	TRUE
chr11	92798627	G	T	ENST00000525166	ENSG00000165323	FAT3	TRUE	TRUE
chr11	92798666	C	T	ENST00000525166	ENSG00000165323	FAT3	TRUE	TRUE
chr11	92798678	G	T	ENST00000525166	ENSG00000165323	FAT3	TRUE	TRUE
chr11	92798688	T	A	ENST00000525166	ENSG00000165323	FAT3	TRUE	TRUE
chr11	92798688	T	G	ENST00000525166	ENSG00000165323	FAT3	TRUE	TRUE
chr11	92798704	T	A	ENST00000525166	ENSG00000165323	FAT3	TRUE	TRUE
chr11	92798704	T	G	ENST00000525166	ENSG00000165323	FAT3	TRUE	TRUE
chr11	92798708	G	T	ENST00000525166	ENSG00000165323	FAT3	TRUE	TRUE
chr11	92798714	G	T	ENST00000525166	ENSG00000165323	FAT3	TRUE	TRUE
chr11	92798723	A	T	ENST00000525166	ENSG00000165323	FAT3	TRUE	TRUE
chr11	92798750	G	T	ENST00000525166	ENSG00000165323	FAT3	TRUE	TRUE
chr11	92798762	G	T	ENST00000525166	ENSG00000165323	FAT3	TRUE	TRUE
chr11	92798773	C	A	ENST00000525166	ENSG00000165323	FAT3	TRUE	TRUE
chr11	92798773	C	G	ENST00000525166	ENSG00000165323	FAT3	TRUE	TRUE
chr11	92798783	G	T	ENST00000525166	ENSG00000165323	FAT3	TRUE	TRUE
chr11	92798793	T	A	ENST00000525166	ENSG00000165323	FAT3	TRUE	TRUE
chr11	92798805	T	A	ENST00000525166	ENSG00000165323	FAT3
chr11	92798805	T	G	ENST00000525166	ENSG00000165323	FAT3	TRUE	TRUE
chr11	92798814	C	A	ENST00000525166	ENSG00000165323	FAT3	TRUE	TRUE
chr11	92798814	C	G	ENST00000525166	ENSG00000165323	FAT3	TRUE	TRUE
chr11	92798822	G	T	ENST00000525166	ENSG00000165323	FAT3	TRUE	TRUE
chr11	92798837	A	T	ENST00000525166	ENSG00000165323	FAT3	TRUE	TRUE
chr11	92798855	A	T	ENST00000525166	ENSG00000165323	FAT3	TRUE	TRUE
chr11	92798866	C	A	ENST00000525166	ENSG00000165323	FAT3	TRUE	TRUE
chr11	92798866	C	G	ENST00000525166	ENSG00000165323	FAT3	TRUE	TRUE
chr11	92798879	A	T	ENST00000525166	ENSG00000165323	FAT3	TRUE	TRUE
chr11	92798891	G	T	ENST00000525166	ENSG00000165323	FAT3	TRUE	TRUE
chr11	92798894	A	T	ENST00000525166	ENSG00000165323	FAT3	TRUE	TRUE
chr11	92798902	C	A	ENST00000525166	ENSG00000165323	FAT3	TRUE	TRUE
chr11	92798902	C	G	ENST00000525166	ENSG00000165323	FAT3	TRUE	TRUE
chr11	92798930	A	T	ENST00000525166	ENSG00000165323	FAT3	TRUE	TRUE
chr11	92798933	G	T	ENST00000525166	ENSG00000165323	FAT3	TRUE	TRUE
chr11	92798963	C	T	ENST00000525166	ENSG00000165323	FAT3	TRUE	TRUE
chr11	92798974	T	A	ENST00000525166	ENSG00000165323	FAT3	TRUE	TRUE
chr11	92798974	T	G	ENST00000525166	ENSG00000165323	FAT3	TRUE	TRUE
chr11	92798982	C	A	ENST00000525166	ENSG00000165323	FAT3	TRUE	TRUE
chr11	92798982	C	G	ENST00000525166	ENSG00000165323	FAT3	TRUE	TRUE
chr11	92798988	C	A	ENST00000525166	ENSG00000165323	FAT3	TRUE	TRUE
chr11	92798988	C	G	ENST00000525166	ENSG00000165323	FAT3	TRUE	TRUE
chr11	92798990	G	T	ENST00000525166	ENSG00000165323	FAT3	TRUE	TRUE
chr11	92799011	A	T	ENST00000525166	ENSG00000165323	FAT3	TRUE	TRUE
chr11	92799035	G	T	ENST00000525166	ENSG00000165323	FAT3	TRUE	TRUE
chr11	92799050	G	T	ENST00000525166	ENSG00000165323	FAT3	TRUE	TRUE
chr11	92799057	T	A	ENST00000525166	ENSG00000165323	FAT3	TRUE	TRUE
chr11	92799057	T	G	ENST00000525166	ENSG00000165323	FAT3	TRUE	TRUE
chr11	92799059	A	T	ENST00000525166	ENSG00000165323	FAT3	TRUE	TRUE
chr11	92799064	C	A	ENST00000525166	ENSG00000165323	FAT3	TRUE	TRUE
chr11	92799064	C	G	ENST00000525166	ENSG00000165323	FAT3	TRUE	TRUE
chr11	92799072	T	A	ENST00000525166	ENSG00000165323	FAT3	TRUE	TRUE
chr11	92799072	T	G	ENST00000525166	ENSG00000165323	FAT3	TRUE	TRUE
chr11	92799080	G	T	ENST00000525166	ENSG00000165323	FAT3	TRUE	TRUE
chr11	92799086	A	T	ENST00000525166	ENSG00000165323	FAT3	TRUE	TRUE
chr11	92799092	A	T	ENST00000525166	ENSG00000165323	FAT3	TRUE	TRUE
chr11	92799098	A	T	ENST00000525166	ENSG00000165323	FAT3	TRUE	TRUE
chr11	92799108	C	A	ENST00000525166	ENSG00000165323	FAT3	TRUE	TRUE
chr11	92799108	C	G	ENST00000525166	ENSG00000165323	FAT3	TRUE	TRUE
chr11	92799119	C	T	ENST00000525166	ENSG00000165323	FAT3	TRUE	TRUE
chr11	92799128	G	T	ENST00000525166	ENSG00000165323	FAT3	TRUE	TRUE
chr11	92799146	G	T	ENST00000525166	ENSG00000165323	FAT3	TRUE	TRUE
chr11	92799149	G	T	ENST00000525166	ENSG00000165323	FAT3	TRUE	TRUE
chr11	92799152	C	T	ENST00000525166	ENSG00000165323	FAT3	TRUE	TRUE
chr11	92799155	G	T	ENST00000525166	ENSG00000165323	FAT3	TRUE	TRUE
chr11	92799159	T	A	ENST00000525166	ENSG00000165323	FAT3	TRUE	TRUE
chr11	92799159	T	G	ENST00000525166	ENSG00000165323	FAT3	TRUE	TRUE
chr11	92799163	T	A	ENST00000525166	ENSG00000165323	FAT3	TRUE	TRUE
chr11	92799163	T	G	ENST00000525166	ENSG00000165323	FAT3	TRUE	TRUE
chr11	92799164	G	T	ENST00000525166	ENSG00000165323	FAT3	TRUE	TRUE
chr11	92799176	G	T	ENST00000525166	ENSG00000165323	FAT3	TRUE	TRUE
chr11	92799188	G	T	ENST00000525166	ENSG00000165323	FAT3	TRUE	TRUE
chr11	92799212	A	T	ENST00000525166	ENSG00000165323	FAT3	TRUE	TRUE
chr11	92799236	G	T	ENST00000525166	ENSG00000165323	FAT3	TRUE	TRUE
chr11	92799280	C	A	ENST00000525166	ENSG00000165323	FAT3	TRUE	TRUE
chr11	92799280	C	G	ENST00000525166	ENSG00000165323	FAT3	TRUE	TRUE
chr11	92799283	T	A	ENST00000525166	ENSG00000165323	FAT3	TRUE	TRUE
chr11	92799283	T	G	ENST00000525166	ENSG00000165323	FAT3	TRUE	TRUE
chr11	92799293	C	T	ENST00000525166	ENSG00000165323	FAT3	TRUE	TRUE
chr11	92799305	G	T	ENST00000525166	ENSG00000165323	FAT3	TRUE	TRUE
chr11	92799325	T	A	ENST00000525166	ENSG00000165323	FAT3	TRUE	TRUE
chr11	92799325	T	G	ENST00000525166	ENSG00000165323	FAT3	TRUE	TRUE
chr11	92799326	C	T	ENST00000525166	ENSG00000165323	FAT3	TRUE	TRUE
chr11	92799344	A	T	ENST00000525166	ENSG00000165323	FAT3	TRUE	TRUE
chr11	92799350	A	T	ENST00000525166	ENSG00000165323	FAT3	TRUE	TRUE
chr11	92799362	G	T	ENST00000525166	ENSG00000165323	FAT3	TRUE	TRUE
chr11	92799365	G	T	ENST00000525166	ENSG00000165323	FAT3	TRUE	TRUE
chr11	92799376	T	A	ENST00000525166	ENSG00000165323	FAT3	TRUE	TRUE
chr11	92799376	T	G	ENST00000525166	ENSG00000165323	FAT3	TRUE	TRUE
chr11	92799383	C	T	ENST00000525166	ENSG00000165323	FAT3	TRUE	TRUE
chr11	92799394	T	A	ENST00000525166	ENSG00000165323	FAT3	TRUE	TRUE
chr11	92799394	T	G	ENST00000525166	ENSG00000165323	FAT3	TRUE	TRUE
chr11	92799404	G	T	ENST00000525166	ENSG00000165323	FAT3	TRUE	TRUE
chr11	92799420	C	A	ENST00000525166	ENSG00000165323	FAT3	TRUE	TRUE
chr11	92799420	C	G	ENST00000525166	ENSG00000165323	FAT3	TRUE	TRUE
chr11	92799435	T	A	ENST00000525166	ENSG00000165323	FAT3	TRUE	TRUE
chr11	92799435	T	G	ENST00000525166	ENSG00000165323	FAT3	TRUE	TRUE
chr11	92799437	A	T	ENST00000525166	ENSG00000165323	FAT3	TRUE	TRUE
chr11	92799440	G	T	ENST00000525166	ENSG00000165323	FAT3	TRUE	TRUE
chr11	92799459	T	A	ENST00000525166	ENSG00000165323	FAT3	TRUE	TRUE
chr11	92799470	G	T	ENST00000525166	ENSG00000165323	FAT3	TRUE	TRUE
chr11	92799475	T	A	ENST00000525166	ENSG00000165323	FAT3	TRUE	TRUE
chr11	92799475	T	G	ENST00000525166	ENSG00000165323	FAT3	TRUE	TRUE
chr11	92799476	G	T	ENST00000525166	ENSG00000165323	FAT3	TRUE	TRUE
chr11	92799494	A	T	ENST00000525166	ENSG00000165323	FAT3	TRUE	TRUE
chr11	92799503	G	T	ENST00000525166	ENSG00000165323	FAT3	TRUE	TRUE
chr11	92799506	A	T	ENST00000525166	ENSG00000165323	FAT3	TRUE	TRUE
chr11	92799516	T	A	ENST00000525166	ENSG00000165323	FAT3	TRUE	TRUE
chr11	92799530	G	T	ENST00000525166	ENSG00000165323	FAT3	TRUE	TRUE
chr11	92799554	A	T	ENST00000525166	ENSG00000165323	FAT3	TRUE	TRUE
chr11	92799575	A	T	ENST00000525166	ENSG00000165323	FAT3	TRUE	TRUE
chr11	92799586	T	A	ENST00000525166	ENSG00000165323	FAT3	TRUE	TRUE
chr11	92799586	T	G	ENST00000525166	ENSG00000165323	FAT3	TRUE	TRUE
chr11	92799602	G	T	ENST00000525166	ENSG00000165323	FAT3	TRUE	TRUE
chr11	92799611	A	T	ENST00000525166	ENSG00000165323	FAT3	TRUE	TRUE
chr11	92799653	G	T	ENST00000525166	ENSG00000165323	FAT3	TRUE	TRUE
chr11	92799659	C	T	ENST00000525166	ENSG00000165323	FAT3	TRUE	TRUE
chr11	92799673	T	A	ENST00000525166	ENSG00000165323	FAT3	TRUE	TRUE
chr11	92799673	T	G	ENST00000525166	ENSG00000165323	FAT3
chr11	92799698	A	T	ENST00000525166	ENSG00000165323	FAT3	TRUE	TRUE
chr11	92799701	C	T	ENST00000525166	ENSG00000165323	FAT3	TRUE	TRUE
chr11	92799734	A	T	ENST00000525166	ENSG00000165323	FAT3	TRUE	TRUE
chr11	92799750	T	A	ENST00000525166	ENSG00000165323	FAT3	TRUE	TRUE
chr11	92799757	T	A	ENST00000525166	ENSG00000165323	FAT3	TRUE	TRUE
chr11	92799757	T	G	ENST00000525166	ENSG00000165323	FAT3	TRUE	TRUE
chr11	92799758	G	T	ENST00000525166	ENSG00000165323	FAT3	TRUE	TRUE
chr11	92799775	C	A	ENST00000525166	ENSG00000165323	FAT3	TRUE	TRUE
chr11	92799775	C	G	ENST00000525166	ENSG00000165323	FAT3	TRUE	TRUE
chr11	92799776	A	T	ENST00000525166	ENSG00000165323	FAT3	TRUE	TRUE
chr11	92799788	A	T	ENST00000525166	ENSG00000165323	FAT3	TRUE	TRUE
chr11	92799821	G	T	ENST00000525166	ENSG00000165323	FAT3	TRUE	TRUE
chr11	92799837	T	A	ENST00000525166	ENSG00000165323	FAT3	TRUE	TRUE
chr11	92799878	C	T	ENST00000525166	ENSG00000165323	FAT3	TRUE	TRUE
chr11	92799889	C	A	ENST00000525166	ENSG00000165323	FAT3	TRUE	TRUE
chr11	92799889	C	G	ENST00000525166	ENSG00000165323	FAT3	TRUE	TRUE
chr11	92799903	C	A	ENST00000525166	ENSG00000165323	FAT3	TRUE	TRUE
chr11	92799903	C	G	ENST00000525166	ENSG00000165323	FAT3	TRUE	TRUE
chr11	92799905	G	T	ENST00000525166	ENSG00000165323	FAT3	TRUE	TRUE
chr11	92799933	T	A	ENST00000525166	ENSG00000165323	FAT3	TRUE	TRUE
chr11	92799933	T	G	ENST00000525166	ENSG00000165323	FAT3	TRUE	TRUE
chr11	92799935	C	T	ENST00000525166	ENSG00000165323	FAT3	TRUE	TRUE
chr11	92799960	C	A	ENST00000525166	ENSG00000165323	FAT3	TRUE	TRUE
chr11	92799960	C	G	ENST00000525166	ENSG00000165323	FAT3	TRUE	TRUE
chr11	92799962	G	T	ENST00000525166	ENSG00000165323	FAT3	TRUE	TRUE
chr11	92799971	A	T	ENST00000525166	ENSG00000165323	FAT3	TRUE	TRUE
chr11	92799985	T	A	ENST00000525166	ENSG00000165323	FAT3	TRUE	TRUE
chr11	92799985	T	G	ENST00000525166	ENSG00000165323	FAT3	TRUE	TRUE
chr11	92799986	C	T	ENST00000525166	ENSG00000165323	FAT3	TRUE	TRUE
chr11	92799995	C	T	ENST00000525166	ENSG00000165323	FAT3	TRUE	TRUE
chr11	92800006	C	A	ENST00000525166	ENSG00000165323	FAT3	TRUE	TRUE
chr11	92800006	C	G	ENST00000525166	ENSG00000165323	FAT3	TRUE	TRUE
chr11	92800021	T	A	ENST00000525166	ENSG00000165323	FAT3	TRUE	TRUE
chr11	92800021	T	G	ENST00000525166	ENSG00000165323	FAT3	TRUE	TRUE
chr11	92800038	C	A	ENST00000525166	ENSG00000165323	FAT3	TRUE	TRUE
chr11	92800038	C	G	ENST00000525166	ENSG00000165323	FAT3	TRUE	TRUE
chr11	92800047	T	A	ENST00000525166	ENSG00000165323	FAT3	TRUE	TRUE
chr11	92800047	T	G	ENST00000525166	ENSG00000165323	FAT3	TRUE	TRUE
chr11	92800061	C	T	ENST00000525166	ENSG00000165323	FAT3	TRUE	TRUE
chr11	92800076	G	T	ENST00000525166	ENSG00000165323	FAT3	TRUE	TRUE
chr11	92800080	T	A	ENST00000525166	ENSG00000165323	FAT3	TRUE	TRUE
chr11	92800080	T	G	ENST00000525166	ENSG00000165323	FAT3	TRUE	TRUE
chr11	92800085	C	T	ENST00000525166	ENSG00000165323	FAT3	TRUE	TRUE
chr11	92800093	C	A	ENST00000525166	ENSG00000165323	FAT3	TRUE	TRUE
chr11	92800098	T	A	ENST00000525166	ENSG00000165323	FAT3	TRUE	TRUE
chr11	92800100	A	T	ENST00000525166	ENSG00000165323	FAT3	TRUE	TRUE
chr11	92800106	A	T	ENST00000525166	ENSG00000165323	FAT3	TRUE	TRUE
chr11	92800110	C	A	ENST00000525166	ENSG00000165323	FAT3	TRUE	TRUE
chr11	92800110	C	G	ENST00000525166	ENSG00000165323	FAT3	TRUE	TRUE
chr11	92800131	C	A	ENST00000525166	ENSG00000165323	FAT3	TRUE	TRUE
chr11	92800131	C	G	ENST00000525166	ENSG00000165323	FAT3	TRUE	TRUE
chr11	92800142	G	T	ENST00000525166	ENSG00000165323	FAT3	TRUE	TRUE
chr11	92800162	C	A	ENST00000525166	ENSG00000165323	FAT3	TRUE	TRUE
chr11	92800162	C	G	ENST00000525166	ENSG00000165323	FAT3	TRUE	TRUE
chr11	92800199	C	T	ENST00000525166	ENSG00000165323	FAT3	TRUE	TRUE
chr11	92800210	T	A	ENST00000525166	ENSG00000165323	FAT3	TRUE	TRUE
chr11	92800210	T	G	ENST00000525166	ENSG00000165323	FAT3	TRUE	TRUE
chr11	92800211	G	T	ENST00000525166	ENSG00000165323	FAT3	TRUE	TRUE
chr11	92800215	C	A	ENST00000525166	ENSG00000165323	FAT3	TRUE	TRUE
chr11	92800215	C	G	ENST00000525166	ENSG00000165323	FAT3	TRUE	TRUE
chr11	92800219	T	A	ENST00000525166	ENSG00000165323	FAT3	TRUE	TRUE
chr11	92800219	T	G	ENST00000525166	ENSG00000165323	FAT3	TRUE	TRUE
chr11	92800226	G	T	ENST00000525166	ENSG00000165323	FAT3	TRUE	TRUE
chr11	92800230	T	A	ENST00000525166	ENSG00000165323	FAT3	TRUE	TRUE
chr11	92800230	T	G	ENST00000525166	ENSG00000165323	FAT3	TRUE	TRUE
chr11	92800258	T	A	ENST00000525166	ENSG00000165323	FAT3	TRUE	TRUE
chr11	92800262	C	T	ENST00000525166	ENSG00000165323	FAT3	TRUE	TRUE
chr11	92800299	T	A	ENST00000525166	ENSG00000165323	FAT3	TRUE	TRUE
chr11	92800301	G	T	ENST00000525166	ENSG00000165323	FAT3	TRUE	TRUE
chr11	92800306	T	A	ENST00000525166	ENSG00000165323	FAT3	TRUE	TRUE
chr11	92800306	T	G	ENST00000525166	ENSG00000165323	FAT3	TRUE	TRUE
chr11	92800314	T	A	ENST00000525166	ENSG00000165323	FAT3	TRUE	TRUE
chr11	92800314	T	G	ENST00000525166	ENSG00000165323	FAT3	TRUE	TRUE
chr11	92800352	A	T	ENST00000525166	ENSG00000165323	FAT3	TRUE	TRUE
chr11	92800358	G	T	ENST00000525166	ENSG00000165323	FAT3	TRUE	TRUE
chr11	92800371	T	A	ENST00000525166	ENSG00000165323	FAT3	TRUE	TRUE
chr11	92800385	A	T	ENST00000525166	ENSG00000165323	FAT3	TRUE	TRUE
chr11	92800388	C	T	ENST00000525166	ENSG00000165323	FAT3	TRUE	TRUE
chr11	92800397	G	T	ENST00000525166	ENSG00000165323	FAT3	TRUE	TRUE
chr11	92800408	C	A	ENST00000525166	ENSG00000165323	FAT3	TRUE	TRUE
chr11	92800408	C	G	ENST00000525166	ENSG00000165323	FAT3	TRUE	TRUE
chr11	92800437	T	A	ENST00000525166	ENSG00000165323	FAT3	TRUE	TRUE
chr11	92800454	C	T	ENST00000525166	ENSG00000165323	FAT3	TRUE	TRUE
chr11	92800485	T	A	ENST00000525166	ENSG00000165323	FAT3	TRUE	TRUE
chr11	92800489	C	A	ENST00000525166	ENSG00000165323	FAT3	TRUE	TRUE
chr11	92800489	C	G	ENST00000525166	ENSG00000165323	FAT3	TRUE	TRUE
chr11	92800503	C	A	ENST00000525166	ENSG00000165323	FAT3	TRUE	TRUE
chr11	92800503	C	G	ENST00000525166	ENSG00000165323	FAT3	TRUE	TRUE
chr11	92800505	C	T	ENST00000525166	ENSG00000165323	FAT3	TRUE	TRUE
chr11	92800516	C	A	ENST00000525166	ENSG00000165323	FAT3	TRUE	TRUE
chr11	92800516	C	G	ENST00000525166	ENSG00000165323	FAT3	TRUE	TRUE
chr11	92800523	G	T	ENST00000525166	ENSG00000165323	FAT3	TRUE	TRUE
chr11	92800529	A	T	ENST00000525166	ENSG00000165323	FAT3
chr11	92800532	G	T	ENST00000525166	ENSG00000165323	FAT3	TRUE	TRUE
chr11	92800547	G	T	ENST00000525166	ENSG00000165323	FAT3	TRUE	TRUE
chr11	92800553	A	T	ENST00000525166	ENSG00000165323	FAT3	TRUE	TRUE
chr11	92800568	C	T	ENST00000525166	ENSG00000165323	FAT3	TRUE	TRUE
chr11	92800597	T	A	ENST00000525166	ENSG00000165323	FAT3	TRUE	TRUE
chr11	92800597	T	G	ENST00000525166	ENSG00000165323	FAT3	TRUE	TRUE
chr11	92800601	C	T	ENST00000525166	ENSG00000165323	FAT3	TRUE	TRUE
chr11	92800612	T	A	ENST00000525166	ENSG00000165323	FAT3	TRUE	TRUE
chr11	92800612	T	G	ENST00000525166	ENSG00000165323	FAT3	TRUE	TRUE
chr11	92800634	A	T	ENST00000525166	ENSG00000165323	FAT3	TRUE	TRUE
chr11	92800640	C	T	ENST00000525166	ENSG00000165323	FAT3	TRUE	TRUE
chr11	92800664	C	T	ENST00000525166	ENSG00000165323	FAT3	TRUE	TRUE
chr11	92800679	G	T	ENST00000525166	ENSG00000165323	FAT3	TRUE	TRUE
chr11	92800694	G	T	ENST00000525166	ENSG00000165323	FAT3	TRUE	TRUE
chr11	92800706	G	T	ENST00000525166	ENSG00000165323	FAT3	TRUE	TRUE
chr11	92800745	G	T	ENST00000525166	ENSG00000165323	FAT3	TRUE	TRUE
chr11	92800751	A	T	ENST00000525166	ENSG00000165323	FAT3	TRUE	TRUE
chr11	92800765	C	A	ENST00000525166	ENSG00000165323	FAT3	TRUE	TRUE
chr11	92800772	A	T	ENST00000525166	ENSG00000165323	FAT3
chr11	92800790	G	T	ENST00000525166	ENSG00000165323	FAT3	TRUE	TRUE
chr11	92800808	C	T	ENST00000525166	ENSG00000165323	FAT3	TRUE	TRUE
chr11	92800823	G	T	ENST00000525166	ENSG00000165323	FAT3	TRUE	TRUE
chr11	92800828	T	A	ENST00000525166	ENSG00000165323	FAT3	TRUE	TRUE
chr11	92800828	T	G	ENST00000525166	ENSG00000165323	FAT3	TRUE	TRUE
chr11	92800829	A	T	ENST00000525166	ENSG00000165323	FAT3	TRUE	TRUE
chr11	92800853	G	T	ENST00000525166	ENSG00000165323	FAT3	TRUE	TRUE
chr11	92800866	T	A	ENST00000525166	ENSG00000165323	FAT3	TRUE	TRUE
chr11	92800874	C	T	ENST00000525166	ENSG00000165323	FAT3	TRUE	TRUE
chr11	92800880	C	T	ENST00000525166	ENSG00000165323	FAT3	TRUE	TRUE
chr11	92800901	G	T	ENST00000525166	ENSG00000165323	FAT3	TRUE	TRUE
chr11	92800911	C	A	ENST00000525166	ENSG00000165323	FAT3	TRUE	TRUE
chr11	92800911	C	G	ENST00000525166	ENSG00000165323	FAT3	TRUE	TRUE
chr11	92800924	T	A	ENST00000525166	ENSG00000165323	FAT3	TRUE	TRUE
chr11	92800924	T	G	ENST00000525166	ENSG00000165323	FAT3	TRUE	TRUE
chr11	92800933	T	A	ENST00000525166	ENSG00000165323	FAT3	TRUE	TRUE
chr11	92800933	T	G	ENST00000525166	ENSG00000165323	FAT3	TRUE	TRUE
chr11	92800937	G	T	ENST00000525166	ENSG00000165323	FAT3	TRUE	TRUE
chr11	92800950	C	A	ENST00000525166	ENSG00000165323	FAT3	TRUE	TRUE
chr11	92800950	C	G	ENST00000525166	ENSG00000165323	FAT3	TRUE	TRUE
chr11	92800967	G	T	ENST00000525166	ENSG00000165323	FAT3	TRUE	TRUE
chr11	92800989	G	A	ENST00000525166	ENSG00000165323	FAT3	TRUE	TRUE
chr11	92800990	G	A	ENST00000525166	ENSG00000165323	FAT3	TRUE	TRUE
chr11	92801000	A	T	ENST00000525166	ENSG00000165323	FAT3	TRUE	TRUE
chr11	92801015	C	T	ENST00000525166	ENSG00000165323	FAT3	TRUE	TRUE
chr11	92801021	A	T	ENST00000525166	ENSG00000165323	FAT3	TRUE	TRUE
chr11	92801037	C	A	ENST00000525166	ENSG00000165323	FAT3	TRUE	TRUE
chr11	92801048	A	T	ENST00000525166	ENSG00000165323	FAT3	TRUE	TRUE
chr11	92801075	A	T	ENST00000525166	ENSG00000165323	FAT3	TRUE	TRUE
chr11	92801098	T	A	ENST00000525166	ENSG00000165323	FAT3	TRUE	TRUE
chr11	92801098	T	G	ENST00000525166	ENSG00000165323	FAT3	TRUE	TRUE
chr11	92801109	T	A	ENST00000525166	ENSG00000165323	FAT3	TRUE	TRUE
chr11	92801117	G	T	ENST00000525166	ENSG00000165323	FAT3	TRUE	TRUE
chr11	92801127	T	A	ENST00000525166	ENSG00000165323	FAT3	TRUE	TRUE
chr11	92801133	C	A	ENST00000525166	ENSG00000165323	FAT3	TRUE	TRUE
chr11	92801133	C	G	ENST00000525166	ENSG00000165323	FAT3	TRUE	TRUE
chr11	92801141	C	T	ENST00000525166	ENSG00000165323	FAT3	TRUE	TRUE
chr11	92801147	C	T	ENST00000525166	ENSG00000165323	FAT3	TRUE	TRUE
chr11	92801152	T	A	ENST00000525166	ENSG00000165323	FAT3	TRUE	TRUE
chr11	92801152	T	G	ENST00000525166	ENSG00000165323	FAT3	TRUE	TRUE
chr11	92801168	G	T	ENST00000525166	ENSG00000165323	FAT3	TRUE	TRUE
chr11	92801211	T	A	ENST00000525166	ENSG00000165323	FAT3	TRUE	TRUE
chr11	92801219	C	T	ENST00000525166	ENSG00000165323	FAT3	TRUE	TRUE
chr11	92801229	G	A	ENST00000525166	ENSG00000165323	FAT3	TRUE	TRUE
chr11	92801230	G	A	ENST00000525166	ENSG00000165323	FAT3	TRUE	TRUE
chr11	92801249	G	T	ENST00000525166	ENSG00000165323	FAT3	TRUE	TRUE
chr11	92801258	G	T	ENST00000525166	ENSG00000165323	FAT3	TRUE	TRUE
chr11	92801267	A	T	ENST00000525166	ENSG00000165323	FAT3	TRUE	TRUE
chr11	92801288	G	T	ENST00000525166	ENSG00000165323	FAT3	TRUE	TRUE
chr11	92801291	C	T	ENST00000525166	ENSG00000165323	FAT3	TRUE	TRUE
chr11	92801294	G	T	ENST00000525166	ENSG00000165323	FAT3	TRUE	TRUE
chr11	92801309	A	T	ENST00000525166	ENSG00000165323	FAT3	TRUE	TRUE
chr11	92801318	A	T	ENST00000525166	ENSG00000165323	FAT3	TRUE	TRUE
chr11	92801333	G	T	ENST00000525166	ENSG00000165323	FAT3	TRUE	TRUE
chr11	92801357	A	T	ENST00000525166	ENSG00000165323	FAT3	TRUE	TRUE
chr11	92801384	A	T	ENST00000525166	ENSG00000165323	FAT3	TRUE	TRUE
chr11	92801420	A	T	ENST00000525166	ENSG00000165323	FAT3	TRUE	TRUE
chr11	92801427	T	A	ENST00000525166	ENSG00000165323	FAT3	TRUE	TRUE
chr11	92801433	T	A	ENST00000525166	ENSG00000165323	FAT3	TRUE	TRUE
chr11	92801444	A	T	ENST00000525166	ENSG00000165323	FAT3	TRUE	TRUE
chr11	92801456	G	T	ENST00000525166	ENSG00000165323	FAT3	TRUE	TRUE
chr11	92801463	C	A	ENST00000525166	ENSG00000165323	FAT3	TRUE	TRUE
chr11	92801463	C	G	ENST00000525166	ENSG00000165323	FAT3	TRUE	TRUE
chr11	92801470	T	A	ENST00000525166	ENSG00000165323	FAT3	TRUE	TRUE
chr11	92801470	T	G	ENST00000525166	ENSG00000165323	FAT3	TRUE	TRUE
chr11	92801486	G	T	ENST00000525166	ENSG00000165323	FAT3	TRUE	TRUE
chr11	92801507	A	T	ENST00000525166	ENSG00000165323	FAT3	TRUE	TRUE
chr11	92801516	C	T	ENST00000525166	ENSG00000165323	FAT3	TRUE	TRUE
chr11	92801522	A	T	ENST00000525166	ENSG00000165323	FAT3	TRUE	TRUE
chr11	92801541	G	A	ENST00000525166	ENSG00000165323	FAT3	TRUE	TRUE
chr11	92801542	G	A	ENST00000525166	ENSG00000165323	FAT3	TRUE	TRUE
chr11	92801543	G	T	ENST00000525166	ENSG00000165323	FAT3	TRUE	TRUE
chr11	92801552	G	T	ENST00000525166	ENSG00000165323	FAT3	TRUE	TRUE
chr11	92801555	C	T	ENST00000525166	ENSG00000165323	FAT3	TRUE	TRUE
chr11	92801566	C	A	ENST00000525166	ENSG00000165323	FAT3	TRUE	TRUE
chr11	92801566	C	G	ENST00000525166	ENSG00000165323	FAT3	TRUE	TRUE
chr11	92801577	C	A	ENST00000525166	ENSG00000165323	FAT3	TRUE	TRUE
chr11	92801585	C	T	ENST00000525166	ENSG00000165323	FAT3	TRUE	TRUE
chr11	92801591	G	T	ENST00000525166	ENSG00000165323	FAT3	TRUE	TRUE
chr11	92801594	A	T	ENST00000525166	ENSG00000165323	FAT3	TRUE	TRUE
chr11	92801603	G	T	ENST00000525166	ENSG00000165323	FAT3	TRUE	TRUE
chr11	92801634	G	A	ENST00000525166	ENSG00000165323	FAT3	TRUE	TRUE
chr11	92801635	G	A	ENST00000525166	ENSG00000165323	FAT3	TRUE	TRUE
chr11	92801646	T	A	ENST00000525166	ENSG00000165323	FAT3	TRUE	TRUE
chr11	92801648	A	T	ENST00000525166	ENSG00000165323	FAT3	TRUE	TRUE
chr11	92801663	G	T	ENST00000525166	ENSG00000165323	FAT3	TRUE	TRUE
chr11	92801708	G	T	ENST00000525166	ENSG00000165323	FAT3	TRUE	TRUE
chr11	92801711	G	T	ENST00000525166	ENSG00000165323	FAT3	TRUE	TRUE
chr11	92801739	T	A	ENST00000525166	ENSG00000165323	FAT3	TRUE	TRUE
chr11	92801750	A	T	ENST00000525166	ENSG00000165323	FAT3	TRUE	TRUE
chr11	92801789	C	T	ENST00000525166	ENSG00000165323	FAT3	TRUE	TRUE
chr11	92801792	G	T	ENST00000525166	ENSG00000165323	FAT3	TRUE	TRUE
chr11	92801800	C	A	ENST00000525166	ENSG00000165323	FAT3	TRUE	TRUE
chr11	92801800	C	G	ENST00000525166	ENSG00000165323	FAT3	TRUE	TRUE
chr11	92801801	C	T	ENST00000525166	ENSG00000165323	FAT3	TRUE	TRUE
chr11	92801813	A	T	ENST00000525166	ENSG00000165323	FAT3	TRUE	TRUE
chr11	92801816	G	T	ENST00000525166	ENSG00000165323	FAT3	TRUE	TRUE
chr11	92801834	G	T	ENST00000525166	ENSG00000165323	FAT3	TRUE	TRUE
chr11	92801859	G	A	ENST00000525166	ENSG00000165323	FAT3	TRUE	TRUE
chr11	92801860	G	A	ENST00000525166	ENSG00000165323	FAT3	TRUE	TRUE
chr11	92801864	A	T	ENST00000525166	ENSG00000165323	FAT3	TRUE	TRUE
chr11	92801888	C	T	ENST00000525166	ENSG00000165323	FAT3	TRUE	TRUE
chr11	92801899	C	A	ENST00000525166	ENSG00000165323	FAT3	TRUE	TRUE
chr11	92801899	C	G	ENST00000525166	ENSG00000165323	FAT3	TRUE	TRUE
chr11	92801909	G	T	ENST00000525166	ENSG00000165323	FAT3	TRUE	TRUE
chr11	92801910	G	A	ENST00000525166	ENSG00000165323	FAT3	TRUE	FALSE
chr11	92801910	G	C	ENST00000525166	ENSG00000165323	FAT3	TRUE	FALSE
chr11	92801910	G	T	ENST00000525166	ENSG00000165323	FAT3	TRUE	FALSE
chr11	92801911	T	A	ENST00000525166	ENSG00000165323	FAT3	TRUE	FALSE
chr11	92801911	T	C	ENST00000525166	ENSG00000165323	FAT3	FALSE	FALSE
chr11	92801911	T	G	ENST00000525166	ENSG00000165323	FAT3	TRUE	FALSE
chr11	92805151	A	C	ENST00000525166	ENSG00000165323	FAT3	TRUE	FALSE
chr11	92805151	A	G	ENST00000525166	ENSG00000165323	FAT3	TRUE	FALSE
chr11	92805151	A	T	ENST00000525166	ENSG00000165323	FAT3	TRUE	FALSE
chr11	92805152	G	A	ENST00000525166	ENSG00000165323	FAT3	TRUE	FALSE
chr11	92805152	G	C	ENST00000525166	ENSG00000165323	FAT3	TRUE	FALSE
chr11	92805152	G	T	ENST00000525166	ENSG00000165323	FAT3	TRUE	FALSE
chr11	92805155	G	T	ENST00000525166	ENSG00000165323	FAT3	TRUE	TRUE
chr11	92805164	C	T	ENST00000525166	ENSG00000165323	FAT3	TRUE	TRUE
chr11	92805167	G	T	ENST00000525166	ENSG00000165323	FAT3	TRUE	TRUE
chr11	92805191	C	T	ENST00000525166	ENSG00000165323	FAT3	TRUE	TRUE
chr11	92805197	G	T	ENST00000525166	ENSG00000165323	FAT3	TRUE	TRUE
chr11	92805201	G	A	ENST00000525166	ENSG00000165323	FAT3	TRUE	TRUE
chr11	92805202	G	A	ENST00000525166	ENSG00000165323	FAT3	TRUE	TRUE
chr11	92805203	A	T	ENST00000525166	ENSG00000165323	FAT3	TRUE	TRUE
chr11	92805211	T	A	ENST00000525166	ENSG00000165323	FAT3	TRUE	TRUE
chr11	92805211	T	G	ENST00000525166	ENSG00000165323	FAT3	TRUE	TRUE
chr11	92805215	A	T	ENST00000525166	ENSG00000165323	FAT3	TRUE	TRUE
chr11	92805230	A	T	ENST00000525166	ENSG00000165323	FAT3	TRUE	TRUE
chr11	92805233	G	T	ENST00000525166	ENSG00000165323	FAT3	TRUE	TRUE
chr11	92805236	G	T	ENST00000525166	ENSG00000165323	FAT3	TRUE	TRUE
chr11	92805239	C	T	ENST00000525166	ENSG00000165323	FAT3	TRUE	TRUE
chr11	92805250	C	A	ENST00000525166	ENSG00000165323	FAT3	TRUE	TRUE
chr11	92805250	C	G	ENST00000525166	ENSG00000165323	FAT3	TRUE	TRUE
chr11	92805290	C	T	ENST00000525166	ENSG00000165323	FAT3	TRUE	TRUE
chr11	92805302	G	T	ENST00000525166	ENSG00000165323	FAT3	TRUE	TRUE
chr11	92805343	T	A	ENST00000525166	ENSG00000165323	FAT3	TRUE	TRUE
chr11	92805347	C	T	ENST00000525166	ENSG00000165323	FAT3	TRUE	TRUE
chr11	92805350	G	A	ENST00000525166	ENSG00000165323	FAT3	TRUE	FALSE
chr11	92805350	G	C	ENST00000525166	ENSG00000165323	FAT3	TRUE	FALSE
chr11	92805350	G	T	ENST00000525166	ENSG00000165323	FAT3	TRUE	FALSE
chr11	92805351	T	A	ENST00000525166	ENSG00000165323	FAT3	TRUE	FALSE
chr11	92805351	T	C	ENST00000525166	ENSG00000165323	FAT3	TRUE	FALSE
chr11	92805351	T	G	ENST00000525166	ENSG00000165323	FAT3	TRUE	FALSE
chr11	92806360	A	C	ENST00000525166	ENSG00000165323	FAT3	TRUE	FALSE
chr11	92806360	A	G	ENST00000525166	ENSG00000165323	FAT3	TRUE	FALSE
chr11	92806360	A	T	ENST00000525166	ENSG00000165323	FAT3	TRUE	FALSE
chr11	92806361	G	A	ENST00000525166	ENSG00000165323	FAT3	TRUE	FALSE
chr11	92806361	G	C	ENST00000525166	ENSG00000165323	FAT3	TRUE	FALSE
chr11	92806361	G	T	ENST00000525166	ENSG00000165323	FAT3	TRUE	FALSE
chr11	92806370	T	A	ENST00000525166	ENSG00000165323	FAT3	TRUE	TRUE
chr11	92806370	T	G	ENST00000525166	ENSG00000165323	FAT3	TRUE	TRUE
chr11	92806378	T	A	ENST00000525166	ENSG00000165323	FAT3	TRUE	TRUE
chr11	92806378	T	G	ENST00000525166	ENSG00000165323	FAT3	TRUE	TRUE
chr11	92806386	G	T	ENST00000525166	ENSG00000165323	FAT3	TRUE	TRUE
chr11	92806399	C	A	ENST00000525166	ENSG00000165323	FAT3	TRUE	TRUE
chr11	92806399	C	G	ENST00000525166	ENSG00000165323	FAT3	TRUE	TRUE
chr11	92806404	A	T	ENST00000525166	ENSG00000165323	FAT3	TRUE	TRUE
chr11	92806416	A	T	ENST00000525166	ENSG00000165323	FAT3	TRUE	TRUE
chr11	92806428	A	T	ENST00000525166	ENSG00000165323	FAT3	TRUE	TRUE
chr11	92806443	G	T	ENST00000525166	ENSG00000165323	FAT3	TRUE	TRUE
chr11	92806452	G	T	ENST00000525166	ENSG00000165323	FAT3	TRUE	TRUE
chr11	92806457	T	A	ENST00000525166	ENSG00000165323	FAT3	TRUE	TRUE
chr11	92806457	T	G	ENST00000525166	ENSG00000165323	FAT3
chr11	92806461	C	T	ENST00000525166	ENSG00000165323	FAT3	TRUE	TRUE
chr11	92806466	C	A	ENST00000525166	ENSG00000165323	FAT3	TRUE	TRUE
chr11	92806466	C	G	ENST00000525166	ENSG00000165323	FAT3	TRUE	TRUE
chr11	92806468	C	A	ENST00000525166	ENSG00000165323	FAT3	TRUE	TRUE
chr11	92806468	C	G	ENST00000525166	ENSG00000165323	FAT3	TRUE	TRUE
chr11	92806475	T	A	ENST00000525166	ENSG00000165323	FAT3	TRUE	TRUE
chr11	92806475	T	G	ENST00000525166	ENSG00000165323	FAT3	TRUE	TRUE
chr11	92806476	G	T	ENST00000525166	ENSG00000165323	FAT3	TRUE	TRUE
chr11	92806482	G	T	ENST00000525166	ENSG00000165323	FAT3	TRUE	TRUE
chr11	92806491	G	T	ENST00000525166	ENSG00000165323	FAT3	TRUE	TRUE
chr11	92806509	G	T	ENST00000525166	ENSG00000165323	FAT3	TRUE	TRUE
chr11	92806516	G	A	ENST00000525166	ENSG00000165323	FAT3	TRUE	FALSE
chr11	92806516	G	C	ENST00000525166	ENSG00000165323	FAT3	TRUE	FALSE
chr11	92806516	G	T	ENST00000525166	ENSG00000165323	FAT3	TRUE	FALSE
chr11	92806517	T	A	ENST00000525166	ENSG00000165323	FAT3	TRUE	FALSE
chr11	92806517	T	C	ENST00000525166	ENSG00000165323	FAT3	TRUE	FALSE
chr11	92806517	T	G	ENST00000525166	ENSG00000165323	FAT3	TRUE	FALSE
chr11	92809841	A	C	ENST00000525166	ENSG00000165323	FAT3	TRUE	FALSE
chr11	92809841	A	G	ENST00000525166	ENSG00000165323	FAT3	TRUE	FALSE
chr11	92809841	A	T	ENST00000525166	ENSG00000165323	FAT3	TRUE	FALSE
chr11	92809842	G	A	ENST00000525166	ENSG00000165323	FAT3	TRUE	FALSE
chr11	92809842	G	C	ENST00000525166	ENSG00000165323	FAT3	TRUE	FALSE
chr11	92809842	G	T	ENST00000525166	ENSG00000165323	FAT3	TRUE	FALSE
chr11	92809845	G	T	ENST00000525166	ENSG00000165323	FAT3	TRUE	TRUE
chr11	92809849	T	A	ENST00000525166	ENSG00000165323	FAT3	TRUE	TRUE
chr11	92809849	T	G	ENST00000525166	ENSG00000165323	FAT3	TRUE	TRUE
chr11	92809851	A	T	ENST00000525166	ENSG00000165323	FAT3	TRUE	TRUE
chr11	92809858	T	A	ENST00000525166	ENSG00000165323	FAT3	TRUE	TRUE
chr11	92809867	T	A	ENST00000525166	ENSG00000165323	FAT3	TRUE	TRUE
chr11	92809875	G	T	ENST00000525166	ENSG00000165323	FAT3	TRUE	TRUE
chr11	92809892	C	A	ENST00000525166	ENSG00000165323	FAT3	TRUE	TRUE
chr11	92809892	C	G	ENST00000525166	ENSG00000165323	FAT3	TRUE	TRUE
chr11	92809905	A	T	ENST00000525166	ENSG00000165323	FAT3	TRUE	TRUE
chr11	92809934	C	A	ENST00000525166	ENSG00000165323	FAT3	TRUE	TRUE
chr11	92809935	C	T	ENST00000525166	ENSG00000165323	FAT3	TRUE	TRUE
chr11	92809959	G	T	ENST00000525166	ENSG00000165323	FAT3	TRUE	TRUE
chr11	92810003	C	A	ENST00000525166	ENSG00000165323	FAT3	TRUE	TRUE
chr11	92810003	C	G	ENST00000525166	ENSG00000165323	FAT3	TRUE	TRUE
chr11	92810012	T	A	ENST00000525166	ENSG00000165323	FAT3	TRUE	TRUE
chr11	92810018	T	A	ENST00000525166	ENSG00000165323	FAT3	TRUE	TRUE
chr11	92810018	T	G	ENST00000525166	ENSG00000165323	FAT3	TRUE	TRUE
chr11	92810019	G	T	ENST00000525166	ENSG00000165323	FAT3	TRUE	TRUE
chr11	92810034	A	T	ENST00000525166	ENSG00000165323	FAT3	TRUE	TRUE
chr11	92810044	T	A	ENST00000525166	ENSG00000165323	FAT3	TRUE	TRUE
chr11	92810049	A	T	ENST00000525166	ENSG00000165323	FAT3	TRUE	TRUE
chr11	92810055	C	T	ENST00000525166	ENSG00000165323	FAT3	TRUE	TRUE
chr11	92810077	G	A	ENST00000525166	ENSG00000165323	FAT3	TRUE	FALSE
chr11	92810077	G	C	ENST00000525166	ENSG00000165323	FAT3	TRUE	FALSE
chr11	92810077	G	T	ENST00000525166	ENSG00000165323	FAT3	TRUE	FALSE
chr11	92810078	T	A	ENST00000525166	ENSG00000165323	FAT3	TRUE	FALSE
chr11	92810078	T	C	ENST00000525166	ENSG00000165323	FAT3	TRUE	FALSE
chr11	92810078	T	G	ENST00000525166	ENSG00000165323	FAT3	TRUE	FALSE
chr11	92831620	A	C	ENST00000525166	ENSG00000165323	FAT3	TRUE	FALSE
chr11	92831620	A	G	ENST00000525166	ENSG00000165323	FAT3	TRUE	FALSE
chr11	92831620	A	T	ENST00000525166	ENSG00000165323	FAT3	TRUE	FALSE
chr11	92831621	G	A	ENST00000525166	ENSG00000165323	FAT3	TRUE	FALSE
chr11	92831621	G	C	ENST00000525166	ENSG00000165323	FAT3	TRUE	FALSE
chr11	92831621	G	T	ENST00000525166	ENSG00000165323	FAT3	TRUE	FALSE
chr11	92831633	A	T	ENST00000525166	ENSG00000165323	FAT3	TRUE	TRUE
chr11	92831644	C	A	ENST00000525166	ENSG00000165323	FAT3	TRUE	TRUE
chr11	92831644	C	G	ENST00000525166	ENSG00000165323	FAT3	TRUE	TRUE
chr11	92831658	C	A	ENST00000525166	ENSG00000165323	FAT3	TRUE	TRUE
chr11	92831658	C	G	ENST00000525166	ENSG00000165323	FAT3	TRUE	TRUE
chr11	92831688	C	A	ENST00000525166	ENSG00000165323	FAT3	TRUE	TRUE
chr11	92831688	C	G	ENST00000525166	ENSG00000165323	FAT3	TRUE	TRUE
chr11	92831708	G	T	ENST00000525166	ENSG00000165323	FAT3	TRUE	TRUE
chr11	92831711	C	T	ENST00000525166	ENSG00000165323	FAT3	TRUE	TRUE
chr11	92831726	G	T	ENST00000525166	ENSG00000165323	FAT3	TRUE	TRUE
chr11	92831729	C	T	ENST00000525166	ENSG00000165323	FAT3	TRUE	TRUE
chr11	92831732	C	T	ENST00000525166	ENSG00000165323	FAT3	TRUE	TRUE
chr11	92831739	C	A	ENST00000525166	ENSG00000165323	FAT3	TRUE	TRUE
chr11	92831743	C	A	ENST00000525166	ENSG00000165323	FAT3	TRUE	TRUE
chr11	92831743	C	G	ENST00000525166	ENSG00000165323	FAT3	TRUE	TRUE
chr11	92831768	C	T	ENST00000525166	ENSG00000165323	FAT3	TRUE	TRUE
chr11	92831777	G	T	ENST00000525166	ENSG00000165323	FAT3	TRUE	TRUE
chr11	92831780	C	T	ENST00000525166	ENSG00000165323	FAT3	TRUE	TRUE
chr11	92831849	G	T	ENST00000525166	ENSG00000165323	FAT3	TRUE	TRUE
chr11	92831863	C	A	ENST00000525166	ENSG00000165323	FAT3	TRUE	TRUE
chr11	92831863	C	G	ENST00000525166	ENSG00000165323	FAT3	TRUE	TRUE
chr11	92831879	G	T	ENST00000525166	ENSG00000165323	FAT3	TRUE	TRUE
chr11	92831900	C	T	ENST00000525166	ENSG00000165323	FAT3	TRUE	TRUE
chr11	92831927	A	T	ENST00000525166	ENSG00000165323	FAT3	TRUE	TRUE
chr11	92831948	G	T	ENST00000525166	ENSG00000165323	FAT3	TRUE	TRUE
chr11	92831959	T	A	ENST00000525166	ENSG00000165323	FAT3	TRUE	TRUE
chr11	92831959	T	G	ENST00000525166	ENSG00000165323	FAT3	TRUE	TRUE
chr11	92831978	G	T	ENST00000525166	ENSG00000165323	FAT3	TRUE	TRUE
chr11	92831981	C	T	ENST00000525166	ENSG00000165323	FAT3	TRUE	TRUE
chr11	92831987	A	T	ENST00000525166	ENSG00000165323	FAT3	TRUE	TRUE
chr11	92831993	A	T	ENST00000525166	ENSG00000165323	FAT3	TRUE	TRUE
chr11	92832005	A	T	ENST00000525166	ENSG00000165323	FAT3	TRUE	TRUE
chr11	92832012	G	A	ENST00000525166	ENSG00000165323	FAT3	TRUE	FALSE
chr11	92832012	G	C	ENST00000525166	ENSG00000165323	FAT3	TRUE	FALSE
chr11	92832012	G	T	ENST00000525166	ENSG00000165323	FAT3	TRUE	FALSE
chr11	92832013	T	A	ENST00000525166	ENSG00000165323	FAT3	TRUE	FALSE
chr11	92832013	T	C	ENST00000525166	ENSG00000165323	FAT3	TRUE	FALSE
chr11	92832013	T	G	ENST00000525166	ENSG00000165323	FAT3	TRUE	FALSE
chr11	92834868	A	C	ENST00000525166	ENSG00000165323	FAT3	TRUE	FALSE
chr11	92834868	A	G	ENST00000525166	ENSG00000165323	FAT3	TRUE	FALSE
chr11	92834868	A	T	ENST00000525166	ENSG00000165323	FAT3	TRUE	FALSE
chr11	92834869	G	A	ENST00000525166	ENSG00000165323	FAT3	TRUE	FALSE
chr11	92834869	G	C	ENST00000525166	ENSG00000165323	FAT3	TRUE	FALSE
chr11	92834869	G	T	ENST00000525166	ENSG00000165323	FAT3	TRUE	FALSE
chr11	92834887	G	T	ENST00000525166	ENSG00000165323	FAT3	TRUE	TRUE
chr11	92834901	T	A	ENST00000525166	ENSG00000165323	FAT3	TRUE	TRUE
chr11	92834901	T	G	ENST00000525166	ENSG00000165323	FAT3	TRUE	TRUE
chr11	92834902	G	T	ENST00000525166	ENSG00000165323	FAT3	TRUE	TRUE
chr11	92834906	T	A	ENST00000525166	ENSG00000165323	FAT3	TRUE	TRUE
chr11	92834906	T	G	ENST00000525166	ENSG00000165323	FAT3	TRUE	TRUE
chr11	92834910	C	A	ENST00000525166	ENSG00000165323	FAT3	TRUE	TRUE
chr11	92834911	A	T	ENST00000525166	ENSG00000165323	FAT3	TRUE	TRUE
chr11	92834922	C	A	ENST00000525166	ENSG00000165323	FAT3	TRUE	TRUE
chr11	92834922	C	G	ENST00000525166	ENSG00000165323	FAT3	TRUE	TRUE
chr11	92834932	G	T	ENST00000525166	ENSG00000165323	FAT3	TRUE	TRUE
chr11	92834938	A	T	ENST00000525166	ENSG00000165323	FAT3	TRUE	TRUE
chr11	92835016	A	T	ENST00000525166	ENSG00000165323	FAT3	TRUE	TRUE
chr11	92835025	C	T	ENST00000525166	ENSG00000165323	FAT3	TRUE	TRUE
chr11	92835036	C	A	ENST00000525166	ENSG00000165323	FAT3	TRUE	TRUE
chr11	92835036	C	G	ENST00000525166	ENSG00000165323	FAT3	TRUE	TRUE
chr11	92835052	G	T	ENST00000525166	ENSG00000165323	FAT3	TRUE	TRUE
chr11	92835062	T	A	ENST00000525166	ENSG00000165323	FAT3	TRUE	TRUE
chr11	92835067	G	T	ENST00000525166	ENSG00000165323	FAT3	TRUE	TRUE
chr11	92835083	T	A	ENST00000525166	ENSG00000165323	FAT3	TRUE	TRUE
chr11	92835085	G	A	ENST00000525166	ENSG00000165323	FAT3	TRUE	FALSE
chr11	92835085	G	C	ENST00000525166	ENSG00000165323	FAT3	TRUE	FALSE
chr11	92835085	G	T	ENST00000525166	ENSG00000165323	FAT3	TRUE	FALSE
chr11	92835086	T	A	ENST00000525166	ENSG00000165323	FAT3	TRUE	FALSE
chr11	92835086	T	C	ENST00000525166	ENSG00000165323	FAT3	TRUE	FALSE
chr11	92835086	T	G	ENST00000525166	ENSG00000165323	FAT3	TRUE	FALSE
chr11	92836564	A	C	ENST00000525166	ENSG00000165323	FAT3	TRUE	FALSE
chr11	92836564	A	G	ENST00000525166	ENSG00000165323	FAT3	TRUE	FALSE
chr11	92836564	A	T	ENST00000525166	ENSG00000165323	FAT3	TRUE	FALSE
chr11	92836565	G	A	ENST00000525166	ENSG00000165323	FAT3	TRUE	FALSE
chr11	92836565	G	C	ENST00000525166	ENSG00000165323	FAT3	TRUE	FALSE
chr11	92836565	G	T	ENST00000525166	ENSG00000165323	FAT3	TRUE	FALSE
chr11	92836575	G	T	ENST00000525166	ENSG00000165323	FAT3	TRUE	TRUE
chr11	92836590	C	T	ENST00000525166	ENSG00000165323	FAT3	TRUE	TRUE
chr11	92836599	G	T	ENST00000525166	ENSG00000165323	FAT3	TRUE	TRUE
chr11	92836602	C	T	ENST00000525166	ENSG00000165323	FAT3	TRUE	TRUE
chr11	92836626	G	T	ENST00000525166	ENSG00000165323	FAT3	TRUE	TRUE
chr11	92836641	G	T	ENST00000525166	ENSG00000165323	FAT3	TRUE	TRUE
chr11	92836663	T	A	ENST00000525166	ENSG00000165323	FAT3	TRUE	TRUE
chr11	92836665	G	T	ENST00000525166	ENSG00000165323	FAT3	TRUE	TRUE
chr11	92836674	A	T	ENST00000525166	ENSG00000165323	FAT3	TRUE	TRUE
chr11	92836680	A	T	ENST00000525166	ENSG00000165323	FAT3	TRUE	TRUE
chr11	92836683	A	T	ENST00000525166	ENSG00000165323	FAT3	TRUE	TRUE
chr11	92836686	A	T	ENST00000525166	ENSG00000165323	FAT3	TRUE	TRUE
chr11	92836690	T	A	ENST00000525166	ENSG00000165323	FAT3	TRUE	TRUE
chr11	92836698	G	T	ENST00000525166	ENSG00000165323	FAT3	TRUE	TRUE
chr11	92836704	G	A	ENST00000525166	ENSG00000165323	FAT3	TRUE	TRUE
chr11	92836704	G	C	ENST00000525166	ENSG00000165323	FAT3	TRUE	TRUE
chr11	92836704	G	T	ENST00000525166	ENSG00000165323	FAT3	TRUE	TRUE
chr11	92836705	T	A	ENST00000525166	ENSG00000165323	FAT3	TRUE	TRUE
chr11	92836705	T	C	ENST00000525166	ENSG00000165323	FAT3	TRUE	FALSE
chr11	92836705	T	G	ENST00000525166	ENSG00000165323	FAT3	TRUE	TRUE
chr11	92837661	A	C	ENST00000525166	ENSG00000165323	FAT3	TRUE	FALSE
chr11	92837661	A	G	ENST00000525166	ENSG00000165323	FAT3	TRUE	FALSE
chr11	92837661	A	T	ENST00000525166	ENSG00000165323	FAT3	TRUE	FALSE
chr11	92837662	G	A	ENST00000525166	ENSG00000165323	FAT3	TRUE	FALSE
chr11	92837662	G	C	ENST00000525166	ENSG00000165323	FAT3	TRUE	FALSE
chr11	92837662	G	T	ENST00000525166	ENSG00000165323	FAT3	TRUE	FALSE
chr11	92837669	G	T	ENST00000525166	ENSG00000165323	FAT3	TRUE	TRUE
chr11	92837674	C	A	ENST00000525166	ENSG00000165323	FAT3	TRUE	TRUE
chr11	92837674	C	G	ENST00000525166	ENSG00000165323	FAT3	TRUE	TRUE
chr11	92837687	C	T	ENST00000525166	ENSG00000165323	FAT3	TRUE	TRUE
chr11	92837718	C	A	ENST00000525166	ENSG00000165323	FAT3	TRUE	TRUE
chr11	92837718	C	G	ENST00000525166	ENSG00000165323	FAT3	TRUE	TRUE
chr11	92837721	C	A	ENST00000525166	ENSG00000165323	FAT3	TRUE	TRUE
chr11	92837721	C	G	ENST00000525166	ENSG00000165323	FAT3	TRUE	TRUE
chr11	92837791	T	A	ENST00000525166	ENSG00000165323	FAT3	TRUE	TRUE
chr11	92837791	T	G	ENST00000525166	ENSG00000165323	FAT3	TRUE	TRUE
chr11	92837804	C	T	ENST00000525166	ENSG00000165323	FAT3	TRUE	TRUE
chr11	92837807	G	A	ENST00000525166	ENSG00000165323	FAT3	TRUE	FALSE
chr11	92837807	G	C	ENST00000525166	ENSG00000165323	FAT3	TRUE	FALSE
chr11	92837807	G	T	ENST00000525166	ENSG00000165323	FAT3	TRUE	FALSE
chr11	92837808	T	A	ENST00000525166	ENSG00000165323	FAT3	TRUE	FALSE
chr11	92837808	T	C	ENST00000525166	ENSG00000165323	FAT3	FALSE	FALSE
chr11	92837808	T	G	ENST00000525166	ENSG00000165323	FAT3	TRUE	FALSE
chr11	92840560	A	C	ENST00000525166	ENSG00000165323	FAT3	TRUE	FALSE
chr11	92840560	A	G	ENST00000525166	ENSG00000165323	FAT3	TRUE	FALSE
chr11	92840560	A	T	ENST00000525166	ENSG00000165323	FAT3	TRUE	FALSE
chr11	92840561	G	A	ENST00000525166	ENSG00000165323	FAT3	TRUE	FALSE
chr11	92840561	G	C	ENST00000525166	ENSG00000165323	FAT3	TRUE	FALSE
chr11	92840561	G	T	ENST00000525166	ENSG00000165323	FAT3	TRUE	FALSE
chr11	92840562	G	T	ENST00000525166	ENSG00000165323	FAT3	TRUE	TRUE
chr11	92840568	A	T	ENST00000525166	ENSG00000165323	FAT3	TRUE	TRUE
chr11	92840590	T	A	ENST00000525166	ENSG00000165323	FAT3	TRUE	TRUE
chr11	92840592	C	T	ENST00000525166	ENSG00000165323	FAT3	TRUE	TRUE
chr11	92840610	A	T	ENST00000525166	ENSG00000165323	FAT3	TRUE	TRUE
chr11	92840641	C	A	ENST00000525166	ENSG00000165323	FAT3	TRUE	TRUE
chr11	92840641	C	G	ENST00000525166	ENSG00000165323	FAT3	TRUE	TRUE
chr11	92840653	T	A	ENST00000525166	ENSG00000165323	FAT3	TRUE	TRUE
chr11	92840656	C	A	ENST00000525166	ENSG00000165323	FAT3	TRUE	TRUE
chr11	92840658	G	T	ENST00000525166	ENSG00000165323	FAT3	TRUE	TRUE
chr11	92840664	G	T	ENST00000525166	ENSG00000165323	FAT3	TRUE	TRUE
chr11	92840667	G	T	ENST00000525166	ENSG00000165323	FAT3	TRUE	TRUE
chr11	92840670	G	T	ENST00000525166	ENSG00000165323	FAT3	TRUE	TRUE
chr11	92840673	G	T	ENST00000525166	ENSG00000165323	FAT3	TRUE	TRUE
chr11	92840683	T	A	ENST00000525166	ENSG00000165323	FAT3	TRUE	TRUE
chr11	92840701	T	A	ENST00000525166	ENSG00000165323	FAT3	TRUE	TRUE
chr11	92840707	C	A	ENST00000525166	ENSG00000165323	FAT3	TRUE	TRUE
chr11	92840721	C	T	ENST00000525166	ENSG00000165323	FAT3	TRUE	TRUE
chr11	92840730	G	T	ENST00000525166	ENSG00000165323	FAT3	TRUE	TRUE
chr11	92840739	G	T	ENST00000525166	ENSG00000165323	FAT3	TRUE	TRUE
chr11	92840744	C	A	ENST00000525166	ENSG00000165323	FAT3	TRUE	TRUE
chr11	92840744	C	G	ENST00000525166	ENSG00000165323	FAT3	TRUE	TRUE
chr11	92840749	T	A	ENST00000525166	ENSG00000165323	FAT3	TRUE	TRUE
chr11	92840753	T	A	ENST00000525166	ENSG00000165323	FAT3	TRUE	TRUE
chr11	92840757	C	T	ENST00000525166	ENSG00000165323	FAT3	TRUE	TRUE
chr11	92840760	G	A	ENST00000525166	ENSG00000165323	FAT3	TRUE	FALSE
chr11	92840760	G	C	ENST00000525166	ENSG00000165323	FAT3	TRUE	FALSE
chr11	92840760	G	T	ENST00000525166	ENSG00000165323	FAT3	TRUE	FALSE
chr11	92840761	T	A	ENST00000525166	ENSG00000165323	FAT3	TRUE	FALSE
chr11	92840761	T	C	ENST00000525166	ENSG00000165323	FAT3	TRUE	FALSE
chr11	92840761	T	G	ENST00000525166	ENSG00000165323	FAT3	TRUE	FALSE
chr11	92843932	A	C	ENST00000525166	ENSG00000165323	FAT3	TRUE	FALSE
chr11	92843932	A	G	ENST00000525166	ENSG00000165323	FAT3	TRUE	FALSE
chr11	92843932	A	T	ENST00000525166	ENSG00000165323	FAT3	TRUE	FALSE
chr11	92843933	G	A	ENST00000525166	ENSG00000165323	FAT3	TRUE	FALSE
chr11	92843933	G	C	ENST00000525166	ENSG00000165323	FAT3	TRUE	FALSE
chr11	92843933	G	T	ENST00000525166	ENSG00000165323	FAT3	TRUE	FALSE
chr11	92843937	A	T	ENST00000525166	ENSG00000165323	FAT3	TRUE	TRUE
chr11	92843944	C	A	ENST00000525166	ENSG00000165323	FAT3	TRUE	TRUE
chr11	92843944	C	G	ENST00000525166	ENSG00000165323	FAT3	TRUE	TRUE
chr11	92843949	A	T	ENST00000525166	ENSG00000165323	FAT3	TRUE	TRUE
chr11	92843955	C	T	ENST00000525166	ENSG00000165323	FAT3	TRUE	TRUE
chr11	92843958	C	T	ENST00000525166	ENSG00000165323	FAT3	TRUE	TRUE
chr11	92843975	C	A	ENST00000525166	ENSG00000165323	FAT3	TRUE	TRUE
chr11	92843975	C	G	ENST00000525166	ENSG00000165323	FAT3	TRUE	TRUE
chr11	92843985	C	T	ENST00000525166	ENSG00000165323	FAT3	TRUE	TRUE
chr11	92843994	G	T	ENST00000525166	ENSG00000165323	FAT3	TRUE	TRUE
chr11	92843997	G	T	ENST00000525166	ENSG00000165323	FAT3	TRUE	TRUE
chr11	92844009	A	T	ENST00000525166	ENSG00000165323	FAT3	TRUE	TRUE
chr11	92844030	G	T	ENST00000525166	ENSG00000165323	FAT3	TRUE	TRUE
chr11	92844051	G	T	ENST00000525166	ENSG00000165323	FAT3	TRUE	TRUE
chr11	92844081	A	T	ENST00000525166	ENSG00000165323	FAT3	TRUE	TRUE
chr11	92844099	C	T	ENST00000525166	ENSG00000165323	FAT3	TRUE	TRUE
chr11	92844110	T	A	ENST00000525166	ENSG00000165323	FAT3	TRUE	TRUE
chr11	92844110	T	G	ENST00000525166	ENSG00000165323	FAT3	TRUE	TRUE
chr11	92844132	A	T	ENST00000525166	ENSG00000165323	FAT3	TRUE	TRUE
chr11	92844136	C	A	ENST00000525166	ENSG00000165323	FAT3	TRUE	TRUE
chr11	92844138	G	T	ENST00000525166	ENSG00000165323	FAT3	TRUE	TRUE
chr11	92844141	C	T	ENST00000525166	ENSG00000165323	FAT3	TRUE	TRUE
chr11	92844144	A	T	ENST00000525166	ENSG00000165323	FAT3	TRUE	TRUE
chr11	92844151	T	A	ENST00000525166	ENSG00000165323	FAT3	TRUE	TRUE
chr11	92844151	T	G	ENST00000525166	ENSG00000165323	FAT3	TRUE	TRUE
chr11	92844156	A	T	ENST00000525166	ENSG00000165323	FAT3	TRUE	TRUE
chr11	92844177	A	T	ENST00000525166	ENSG00000165323	FAT3	TRUE	TRUE
chr11	92844192	G	T	ENST00000525166	ENSG00000165323	FAT3	TRUE	TRUE
chr11	92844210	A	T	ENST00000525166	ENSG00000165323	FAT3	TRUE	TRUE
chr11	92844215	T	A	ENST00000525166	ENSG00000165323	FAT3	TRUE	TRUE
chr11	92844215	T	G	ENST00000525166	ENSG00000165323	FAT3	TRUE	TRUE
chr11	92844249	C	T	ENST00000525166	ENSG00000165323	FAT3	TRUE	TRUE
chr11	92844279	G	T	ENST00000525166	ENSG00000165323	FAT3	TRUE	TRUE
chr11	92844282	C	T	ENST00000525166	ENSG00000165323	FAT3	TRUE	TRUE
chr11	92844286	T	A	ENST00000525166	ENSG00000165323	FAT3	TRUE	TRUE
chr11	92844294	G	T	ENST00000525166	ENSG00000165323	FAT3	TRUE	TRUE
chr11	92844303	C	T	ENST00000525166	ENSG00000165323	FAT3	TRUE	TRUE
chr11	92844327	G	T	ENST00000525166	ENSG00000165323	FAT3	TRUE	TRUE
chr11	92844342	G	T	ENST00000525166	ENSG00000165323	FAT3	TRUE	TRUE
chr11	92844405	C	T	ENST00000525166	ENSG00000165323	FAT3	TRUE	TRUE
chr11	92844408	A	T	ENST00000525166	ENSG00000165323	FAT3	TRUE	TRUE
chr11	92844411	C	T	ENST00000525166	ENSG00000165323	FAT3	TRUE	TRUE
chr11	92844438	C	T	ENST00000525166	ENSG00000165323	FAT3	TRUE	TRUE
chr11	92844459	C	T	ENST00000525166	ENSG00000165323	FAT3	TRUE	TRUE
chr11	92844483	G	T	ENST00000525166	ENSG00000165323	FAT3	TRUE	TRUE
chr11	92844498	G	T	ENST00000525166	ENSG00000165323	FAT3	TRUE	TRUE
chr11	92844506	C	A	ENST00000525166	ENSG00000165323	FAT3	TRUE	TRUE
chr11	92844506	C	G	ENST00000525166	ENSG00000165323	FAT3	TRUE	TRUE
chr11	92844507	A	T	ENST00000525166	ENSG00000165323	FAT3	TRUE	TRUE
chr11	92844518	C	A	ENST00000525166	ENSG00000165323	FAT3	TRUE	TRUE
chr11	92844518	C	G	ENST00000525166	ENSG00000165323	FAT3	TRUE	TRUE
chr11	92844525	C	T	ENST00000525166	ENSG00000165323	FAT3	TRUE	TRUE
chr11	92844528	A	T	ENST00000525166	ENSG00000165323	FAT3	TRUE	TRUE
chr11	92844543	A	T	ENST00000525166	ENSG00000165323	FAT3	TRUE	TRUE
chr11	92844546	A	T	ENST00000525166	ENSG00000165323	FAT3	TRUE	TRUE
chr11	92844555	G	T	ENST00000525166	ENSG00000165323	FAT3	TRUE	TRUE
chr11	92844574	C	A	ENST00000525166	ENSG00000165323	FAT3	TRUE	TRUE
chr11	92844574	C	G	ENST00000525166	ENSG00000165323	FAT3	TRUE	TRUE
chr11	92844583	T	A	ENST00000525166	ENSG00000165323	FAT3	TRUE	TRUE
chr11	92844585	G	T	ENST00000525166	ENSG00000165323	FAT3	TRUE	TRUE
chr11	92844588	A	T	ENST00000525166	ENSG00000165323	FAT3	TRUE	TRUE
chr11	92844596	C	A	ENST00000525166	ENSG00000165323	FAT3	TRUE	TRUE
chr11	92844598	C	A	ENST00000525166	ENSG00000165323	FAT3	TRUE	TRUE
chr11	92844598	C	G	ENST00000525166	ENSG00000165323	FAT3	TRUE	TRUE
chr11	92844611	T	A	ENST00000525166	ENSG00000165323	FAT3	TRUE	TRUE
chr11	92844612	C	T	ENST00000525166	ENSG00000165323	FAT3	TRUE	TRUE
chr11	92844615	G	T	ENST00000525166	ENSG00000165323	FAT3	TRUE	TRUE
chr11	92844618	C	T	ENST00000525166	ENSG00000165323	FAT3	TRUE	TRUE
chr11	92844626	T	A	ENST00000525166	ENSG00000165323	FAT3	TRUE	TRUE
chr11	92844627	G	T	ENST00000525166	ENSG00000165323	FAT3	TRUE	TRUE
chr11	92844630	C	T	ENST00000525166	ENSG00000165323	FAT3	TRUE	TRUE
chr11	92844637	T	A	ENST00000525166	ENSG00000165323	FAT3	TRUE	TRUE
chr11	92844640	C	A	ENST00000525166	ENSG00000165323	FAT3	TRUE	TRUE
chr11	92844640	C	G	ENST00000525166	ENSG00000165323	FAT3	TRUE	TRUE
chr11	92844668	C	A	ENST00000525166	ENSG00000165323	FAT3	TRUE	TRUE
chr11	92844668	C	G	ENST00000525166	ENSG00000165323	FAT3	TRUE	TRUE
chr11	92844695	T	A	ENST00000525166	ENSG00000165323	FAT3	TRUE	TRUE
chr11	92844707	C	A	ENST00000525166	ENSG00000165323	FAT3	TRUE	TRUE
chr11	92844707	C	G	ENST00000525166	ENSG00000165323	FAT3	TRUE	TRUE
chr11	92844722	C	A	ENST00000525166	ENSG00000165323	FAT3	TRUE	TRUE
chr11	92844728	C	A	ENST00000525166	ENSG00000165323	FAT3	TRUE	TRUE
chr11	92844732	G	T	ENST00000525166	ENSG00000165323	FAT3	TRUE	TRUE
chr11	92844733	G	A	ENST00000525166	ENSG00000165323	FAT3	TRUE	FALSE
chr11	92844733	G	C	ENST00000525166	ENSG00000165323	FAT3	TRUE	FALSE
chr11	92844733	G	T	ENST00000525166	ENSG00000165323	FAT3	TRUE	FALSE
chr11	92844734	T	A	ENST00000525166	ENSG00000165323	FAT3	TRUE	FALSE
chr11	92844734	T	C	ENST00000525166	ENSG00000165323	FAT3	FALSE	FALSE
chr11	92844734	T	G	ENST00000525166	ENSG00000165323	FAT3	TRUE	FALSE
chr11	92857212	A	C	ENST00000525166	ENSG00000165323	FAT3	TRUE	FALSE
chr11	92857212	A	G	ENST00000525166	ENSG00000165323	FAT3	TRUE	FALSE
chr11	92857212	A	T	ENST00000525166	ENSG00000165323	FAT3	TRUE	FALSE
chr11	92857213	G	A	ENST00000525166	ENSG00000165323	FAT3	TRUE	FALSE
chr11	92857213	G	C	ENST00000525166	ENSG00000165323	FAT3	TRUE	FALSE
chr11	92857213	G	T	ENST00000525166	ENSG00000165323	FAT3	TRUE	FALSE
chr11	92857216	G	T	ENST00000525166	ENSG00000165323	FAT3	TRUE	TRUE
chr11	92857224	T	A	ENST00000525166	ENSG00000165323	FAT3	TRUE	TRUE
chr11	92857245	T	A	ENST00000525166	ENSG00000165323	FAT3	TRUE	TRUE
chr11	92857249	G	T	ENST00000525166	ENSG00000165323	FAT3	TRUE	TRUE
chr11	92857252	A	T	ENST00000525166	ENSG00000165323	FAT3	TRUE	TRUE
chr11	92857260	T	A	ENST00000525166	ENSG00000165323	FAT3	TRUE	TRUE
chr11	92857273	C	T	ENST00000525166	ENSG00000165323	FAT3	TRUE	TRUE
chr11	92857278	T	A	ENST00000525166	ENSG00000165323	FAT3	TRUE	TRUE
chr11	92857287	T	A	ENST00000525166	ENSG00000165323	FAT3	TRUE	TRUE
chr11	92857287	T	G	ENST00000525166	ENSG00000165323	FAT3	TRUE	TRUE
chr11	92857288	G	T	ENST00000525166	ENSG00000165323	FAT3	TRUE	TRUE
chr11	92857300	A	T	ENST00000525166	ENSG00000165323	FAT3	TRUE	TRUE
chr11	92857314	C	A	ENST00000525166	ENSG00000165323	FAT3	TRUE	TRUE
chr11	92857315	C	T	ENST00000525166	ENSG00000165323	FAT3	TRUE	TRUE
chr11	92857320	T	A	ENST00000525166	ENSG00000165323	FAT3	TRUE	TRUE
chr11	92857330	A	T	ENST00000525166	ENSG00000165323	FAT3	TRUE	TRUE
chr11	92857336	G	T	ENST00000525166	ENSG00000165323	FAT3	TRUE	TRUE
chr11	92857339	G	T	ENST00000525166	ENSG00000165323	FAT3	TRUE	TRUE
chr11	92857344	C	A	ENST00000525166	ENSG00000165323	FAT3	TRUE	TRUE
chr11	92857346	C	A	ENST00000525166	ENSG00000165323	FAT3	TRUE	TRUE
chr11	92857346	C	G	ENST00000525166	ENSG00000165323	FAT3	TRUE	TRUE
chr11	92857349	G	A	ENST00000525166	ENSG00000165323	FAT3	FALSE	FALSE
chr11	92857349	G	C	ENST00000525166	ENSG00000165323	FAT3	FALSE	FALSE
chr11	92857349	G	T	ENST00000525166	ENSG00000165323	FAT3	FALSE	FALSE
chr11	92857350	T	A	ENST00000525166	ENSG00000165323	FAT3	FALSE	FALSE
chr11	92857350	T	C	ENST00000525166	ENSG00000165323	FAT3	FALSE	FALSE
chr11	92857350	T	G	ENST00000525166	ENSG00000165323	FAT3	FALSE	FALSE
chr11	92859163	A	C	ENST00000525166	ENSG00000165323	FAT3	TRUE	FALSE
chr11	92859163	A	G	ENST00000525166	ENSG00000165323	FAT3	TRUE	FALSE
chr11	92859163	A	T	ENST00000525166	ENSG00000165323	FAT3	TRUE	FALSE
chr11	92859164	G	A	ENST00000525166	ENSG00000165323	FAT3	TRUE	FALSE
chr11	92859164	G	C	ENST00000525166	ENSG00000165323	FAT3	TRUE	FALSE
chr11	92859164	G	T	ENST00000525166	ENSG00000165323	FAT3	TRUE	FALSE
chr11	92859188	G	T	ENST00000525166	ENSG00000165323	FAT3	TRUE	TRUE
chr11	92859199	C	A	ENST00000525166	ENSG00000165323	FAT3	TRUE	TRUE
chr11	92859199	C	G	ENST00000525166	ENSG00000165323	FAT3	TRUE	TRUE
chr11	92859203	A	T	ENST00000525166	ENSG00000165323	FAT3	TRUE	TRUE
chr11	92859208	T	A	ENST00000525166	ENSG00000165323	FAT3	TRUE	TRUE
chr11	92859208	T	G	ENST00000525166	ENSG00000165323	FAT3	TRUE	TRUE
chr11	92859218	G	T	ENST00000525166	ENSG00000165323	FAT3	TRUE	TRUE
chr11	92859227	A	T	ENST00000525166	ENSG00000165323	FAT3	TRUE	TRUE
chr11	92859230	G	T	ENST00000525166	ENSG00000165323	FAT3	TRUE	TRUE
chr11	92859233	G	T	ENST00000525166	ENSG00000165323	FAT3	TRUE	TRUE
chr11	92859242	A	T	ENST00000525166	ENSG00000165323	FAT3	TRUE	TRUE
chr11	92859260	C	T	ENST00000525166	ENSG00000165323	FAT3	TRUE	TRUE
chr11	92859269	C	T	ENST00000525166	ENSG00000165323	FAT3	TRUE	TRUE
chr11	92859292	C	A	ENST00000525166	ENSG00000165323	FAT3	TRUE	TRUE
chr11	92859292	C	G	ENST00000525166	ENSG00000165323	FAT3	TRUE	TRUE
chr11	92859296	A	T	ENST00000525166	ENSG00000165323	FAT3	TRUE	TRUE
chr11	92859310	C	A	ENST00000525166	ENSG00000165323	FAT3	TRUE	TRUE
chr11	92859320	A	T	ENST00000525166	ENSG00000165323	FAT3	TRUE	TRUE
chr11	92859323	G	A	ENST00000525166	ENSG00000165323	FAT3	TRUE	FALSE
chr11	92859323	G	C	ENST00000525166	ENSG00000165323	FAT3	TRUE	FALSE
chr11	92859323	G	T	ENST00000525166	ENSG00000165323	FAT3	TRUE	FALSE
chr11	92859324	T	A	ENST00000525166	ENSG00000165323	FAT3	TRUE	FALSE
chr11	92859324	T	C	ENST00000525166	ENSG00000165323	FAT3	TRUE	FALSE
chr11	92859324	T	G	ENST00000525166	ENSG00000165323	FAT3	TRUE	FALSE
chr11	92866739	A	C	ENST00000525166	ENSG00000165323	FAT3	TRUE	FALSE
chr11	92866739	A	G	ENST00000525166	ENSG00000165323	FAT3	TRUE	FALSE
chr11	92866739	A	T	ENST00000525166	ENSG00000165323	FAT3	TRUE	FALSE
chr11	92866740	G	A	ENST00000525166	ENSG00000165323	FAT3	TRUE	FALSE
chr11	92866740	G	C	ENST00000525166	ENSG00000165323	FAT3	TRUE	FALSE
chr11	92866740	G	T	ENST00000525166	ENSG00000165323	FAT3	TRUE	FALSE
chr11	92866753	A	T	ENST00000525166	ENSG00000165323	FAT3	TRUE	TRUE
chr11	92866760	G	A	ENST00000525166	ENSG00000165323	FAT3	TRUE	TRUE
chr11	92866761	G	A	ENST00000525166	ENSG00000165323	FAT3	TRUE	TRUE
chr11	92866765	C	T	ENST00000525166	ENSG00000165323	FAT3	TRUE	TRUE
chr11	92866776	C	A	ENST00000525166	ENSG00000165323	FAT3	TRUE	TRUE
chr11	92866789	G	T	ENST00000525166	ENSG00000165323	FAT3	TRUE	TRUE
chr11	92866796	T	A	ENST00000525166	ENSG00000165323	FAT3	TRUE	TRUE
chr11	92866805	C	A	ENST00000525166	ENSG00000165323	FAT3	TRUE	TRUE
chr11	92866832	G	A	ENST00000525166	ENSG00000165323	FAT3	TRUE	TRUE
chr11	92866833	G	A	ENST00000525166	ENSG00000165323	FAT3	TRUE	TRUE
chr11	92866838	C	A	ENST00000525166	ENSG00000165323	FAT3	TRUE	TRUE
chr11	92866849	G	T	ENST00000525166	ENSG00000165323	FAT3	TRUE	TRUE
chr11	92866893	C	A	ENST00000525166	ENSG00000165323	FAT3	TRUE	TRUE
chr11	92866893	C	G	ENST00000525166	ENSG00000165323	FAT3	TRUE	TRUE
chr11	92866897	G	T	ENST00000525166	ENSG00000165323	FAT3	TRUE	TRUE
chr11	92866920	C	A	ENST00000525166	ENSG00000165323	FAT3	TRUE	TRUE
chr11	92866920	C	G	ENST00000525166	ENSG00000165323	FAT3	TRUE	TRUE
chr11	92866924	C	T	ENST00000525166	ENSG00000165323	FAT3	TRUE	TRUE
chr11	92866939	G	T	ENST00000525166	ENSG00000165323	FAT3	TRUE	TRUE
chr11	92866953	C	A	ENST00000525166	ENSG00000165323	FAT3	TRUE	TRUE
chr11	92866953	C	G	ENST00000525166	ENSG00000165323	FAT3	TRUE	TRUE
chr11	92866969	C	T	ENST00000525166	ENSG00000165323	FAT3	TRUE	TRUE
chr11	92867011	C	T	ENST00000525166	ENSG00000165323	FAT3	TRUE	TRUE
chr11	92867029	C	T	ENST00000525166	ENSG00000165323	FAT3	TRUE	TRUE
chr11	92867037	C	A	ENST00000525166	ENSG00000165323	FAT3	TRUE	TRUE
chr11	92867045	C	A	ENST00000525166	ENSG00000165323	FAT3	TRUE	TRUE
chr11	92867065	G	T	ENST00000525166	ENSG00000165323	FAT3	TRUE	TRUE
chr11	92867077	C	T	ENST00000525166	ENSG00000165323	FAT3	TRUE	TRUE
chr11	92867083	A	T	ENST00000525166	ENSG00000165323	FAT3	TRUE	TRUE
chr11	92867101	G	T	ENST00000525166	ENSG00000165323	FAT3	TRUE	TRUE
chr11	92867119	G	T	ENST00000525166	ENSG00000165323	FAT3	TRUE	TRUE
chr11	92867125	A	T	ENST00000525166	ENSG00000165323	FAT3	TRUE	TRUE
chr11	92867136	C	A	ENST00000525166	ENSG00000165323	FAT3	TRUE	TRUE
chr11	92867145	T	A	ENST00000525166	ENSG00000165323	FAT3	TRUE	TRUE
chr11	92867145	T	G	ENST00000525166	ENSG00000165323	FAT3	TRUE	TRUE
chr11	92867157	C	A	ENST00000525166	ENSG00000165323	FAT3	TRUE	TRUE
chr11	92867158	A	T	ENST00000525166	ENSG00000165323	FAT3	TRUE	TRUE
chr11	92867172	C	A	ENST00000525166	ENSG00000165323	FAT3	TRUE	TRUE
chr11	92867173	C	T	ENST00000525166	ENSG00000165323	FAT3	TRUE	TRUE
chr11	92867190	C	A	ENST00000525166	ENSG00000165323	FAT3	TRUE	TRUE
chr11	92867204	C	A	ENST00000525166	ENSG00000165323	FAT3	TRUE	TRUE
chr11	92867210	G	A	ENST00000525166	ENSG00000165323	FAT3	TRUE	FALSE
chr11	92867210	G	C	ENST00000525166	ENSG00000165323	FAT3	TRUE	FALSE
chr11	92867210	G	T	ENST00000525166	ENSG00000165323	FAT3	TRUE	FALSE
chr11	92867211	T	A	ENST00000525166	ENSG00000165323	FAT3	TRUE	FALSE
chr11	92867211	T	C	ENST00000525166	ENSG00000165323	FAT3	TRUE	FALSE
chr11	92867211	T	G	ENST00000525166	ENSG00000165323	FAT3	TRUE	FALSE
chr11	92880729	A	C	ENST00000525166	ENSG00000165323	FAT3	TRUE	FALSE
chr11	92880729	A	G	ENST00000525166	ENSG00000165323	FAT3	TRUE	FALSE
chr11	92880729	A	T	ENST00000525166	ENSG00000165323	FAT3	TRUE	FALSE
chr11	92880730	G	A	ENST00000525166	ENSG00000165323	FAT3	TRUE	FALSE
chr11	92880730	G	C	ENST00000525166	ENSG00000165323	FAT3	TRUE	FALSE
chr11	92880730	G	T	ENST00000525166	ENSG00000165323	FAT3	TRUE	FALSE
chr11	92880735	T	A	ENST00000525166	ENSG00000165323	FAT3	TRUE	TRUE
chr11	92880735	T	G	ENST00000525166	ENSG00000165323	FAT3	TRUE	TRUE
chr11	92880736	C	T	ENST00000525166	ENSG00000165323	FAT3	TRUE	TRUE
chr11	92880741	T	A	ENST00000525166	ENSG00000165323	FAT3	TRUE	TRUE
chr11	92880747	T	A	ENST00000525166	ENSG00000165323	FAT3	TRUE	TRUE
chr11	92880752	C	A	ENST00000525166	ENSG00000165323	FAT3	TRUE	TRUE
chr11	92880752	C	G	ENST00000525166	ENSG00000165323	FAT3	TRUE	TRUE
chr11	92880754	C	T	ENST00000525166	ENSG00000165323	FAT3	TRUE	TRUE
chr11	92880766	A	T	ENST00000525166	ENSG00000165323	FAT3	TRUE	TRUE
chr11	92880774	T	A	ENST00000525166	ENSG00000165323	FAT3	TRUE	TRUE
chr11	92880775	G	T	ENST00000525166	ENSG00000165323	FAT3	TRUE	TRUE
chr11	92880781	G	T	ENST00000525166	ENSG00000165323	FAT3	TRUE	TRUE
chr11	92880795	C	A	ENST00000525166	ENSG00000165323	FAT3	TRUE	TRUE
chr11	92880810	C	A	ENST00000525166	ENSG00000165323	FAT3	TRUE	TRUE
chr11	92880817	G	T	ENST00000525166	ENSG00000165323	FAT3	TRUE	TRUE
chr11	92880820	G	T	ENST00000525166	ENSG00000165323	FAT3	TRUE	TRUE
chr11	92880828	C	A	ENST00000525166	ENSG00000165323	FAT3	TRUE	TRUE
chr11	92880838	G	T	ENST00000525166	ENSG00000165323	FAT3	TRUE	TRUE
chr11	92880855	C	A	ENST00000525166	ENSG00000165323	FAT3	TRUE	TRUE
chr11	92880861	T	A	ENST00000525166	ENSG00000165323	FAT3	TRUE	TRUE
chr11	92880862	A	T	ENST00000525166	ENSG00000165323	FAT3	TRUE	TRUE
chr11	92880877	G	T	ENST00000525166	ENSG00000165323	FAT3	TRUE	TRUE
chr11	92880885	G	A	ENST00000525166	ENSG00000165323	FAT3	TRUE	FALSE
chr11	92880885	G	C	ENST00000525166	ENSG00000165323	FAT3	TRUE	FALSE
chr11	92880885	G	T	ENST00000525166	ENSG00000165323	FAT3	TRUE	FALSE
chr11	92880886	T	A	ENST00000525166	ENSG00000165323	FAT3	TRUE	FALSE
chr11	92880886	T	C	ENST00000525166	ENSG00000165323	FAT3	TRUE	FALSE
chr11	92880886	T	G	ENST00000525166	ENSG00000165323	FAT3	TRUE	FALSE
chr11	92882736	A	C	ENST00000525166	ENSG00000165323	FAT3	TRUE	FALSE
chr11	92882736	A	G	ENST00000525166	ENSG00000165323	FAT3	TRUE	FALSE
chr11	92882736	A	T	ENST00000525166	ENSG00000165323	FAT3	TRUE	FALSE
chr11	92882737	G	A	ENST00000525166	ENSG00000165323	FAT3	TRUE	FALSE
chr11	92882737	G	C	ENST00000525166	ENSG00000165323	FAT3	TRUE	FALSE
chr11	92882737	G	T	ENST00000525166	ENSG00000165323	FAT3	TRUE	FALSE
chr11	92882741	T	A	ENST00000525166	ENSG00000165323	FAT3	TRUE	TRUE
chr11	92882742	G	T	ENST00000525166	ENSG00000165323	FAT3	TRUE	TRUE
chr11	92882745	G	T	ENST00000525166	ENSG00000165323	FAT3	TRUE	TRUE
chr11	92882757	G	T	ENST00000525166	ENSG00000165323	FAT3	TRUE	TRUE
chr11	92882762	C	A	ENST00000525166	ENSG00000165323	FAT3	TRUE	TRUE
chr11	92882763	G	T	ENST00000525166	ENSG00000165323	FAT3	TRUE	TRUE
chr11	92882766	C	T	ENST00000525166	ENSG00000165323	FAT3	TRUE	TRUE
chr11	92882769	G	T	ENST00000525166	ENSG00000165323	FAT3	TRUE	TRUE
chr11	92882772	G	T	ENST00000525166	ENSG00000165323	FAT3	TRUE	TRUE
chr11	92882777	T	A	ENST00000525166	ENSG00000165323	FAT3	TRUE	TRUE
chr11	92882778	G	T	ENST00000525166	ENSG00000165323	FAT3	TRUE	TRUE
chr11	92882784	G	T	ENST00000525166	ENSG00000165323	FAT3	TRUE	TRUE
chr11	92882795	C	A	ENST00000525166	ENSG00000165323	FAT3	TRUE	TRUE
chr11	92882822	C	A	ENST00000525166	ENSG00000165323	FAT3	TRUE	TRUE
chr11	92882828	C	A	ENST00000525166	ENSG00000165323	FAT3	TRUE	TRUE
chr11	92882840	C	A	ENST00000525166	ENSG00000165323	FAT3	TRUE	TRUE
chr11	92882840	C	G	ENST00000525166	ENSG00000165323	FAT3	TRUE	TRUE
chr11	92882847	C	T	ENST00000525166	ENSG00000165323	FAT3	TRUE	TRUE
chr11	92882852	C	A	ENST00000525166	ENSG00000165323	FAT3	TRUE	TRUE
chr11	92882852	C	G	ENST00000525166	ENSG00000165323	FAT3	TRUE	TRUE
chr11	92882855	C	A	ENST00000525166	ENSG00000165323	FAT3	TRUE	TRUE
chr11	92882886	C	T	ENST00000525166	ENSG00000165323	FAT3	TRUE	TRUE
chr11	92882903	C	A	ENST00000525166	ENSG00000165323	FAT3	TRUE	TRUE
chr11	92882903	C	G	ENST00000525166	ENSG00000165323	FAT3	TRUE	TRUE
chr11	92882910	A	T	ENST00000525166	ENSG00000165323	FAT3	TRUE	TRUE
chr11	92882913	G	T	ENST00000525166	ENSG00000165323	FAT3	TRUE	TRUE
chr11	92882916	G	T	ENST00000525166	ENSG00000165323	FAT3	TRUE	TRUE
chr11	92882985	A	T	ENST00000525166	ENSG00000165323	FAT3	TRUE	TRUE
chr11	92882988	A	T	ENST00000525166	ENSG00000165323	FAT3	TRUE	TRUE
chr11	92883000	A	T	ENST00000525166	ENSG00000165323	FAT3	TRUE	TRUE
chr11	92883008	C	A	ENST00000525166	ENSG00000165323	FAT3	TRUE	TRUE
chr11	92883008	C	G	ENST00000525166	ENSG00000165323	FAT3	TRUE	TRUE
chr11	92883033	C	T	ENST00000525166	ENSG00000165323	FAT3	TRUE	TRUE
chr11	92883063	A	T	ENST00000525166	ENSG00000165323	FAT3	TRUE	TRUE
chr11	92883122	C	A	ENST00000525166	ENSG00000165323	FAT3	TRUE	TRUE
chr11	92883122	C	G	ENST00000525166	ENSG00000165323	FAT3	TRUE	TRUE
chr11	92883123	C	T	ENST00000525166	ENSG00000165323	FAT3	TRUE	TRUE
chr11	92883126	G	T	ENST00000525166	ENSG00000165323	FAT3	TRUE	TRUE
chr11	92883141	C	T	ENST00000525166	ENSG00000165323	FAT3	TRUE	TRUE
chr11	92883167	C	A	ENST00000525166	ENSG00000165323	FAT3	TRUE	TRUE
chr11	92883167	C	G	ENST00000525166	ENSG00000165323	FAT3	TRUE	TRUE
chr11	92883176	C	A	ENST00000525166	ENSG00000165323	FAT3	TRUE	TRUE
chr11	92883180	C	T	ENST00000525166	ENSG00000165323	FAT3	TRUE	TRUE
chr11	92883207	A	T	ENST00000525166	ENSG00000165323	FAT3	TRUE	TRUE
chr11	92883225	G	T	ENST00000525166	ENSG00000165323	FAT3	TRUE	TRUE
chr11	92883231	G	T	ENST00000525166	ENSG00000165323	FAT3	TRUE	TRUE
chr11	92883237	C	T	ENST00000525166	ENSG00000165323	FAT3	TRUE	TRUE
chr11	92883240	G	T	ENST00000525166	ENSG00000165323	FAT3	TRUE	TRUE
chr11	92883261	G	T	ENST00000525166	ENSG00000165323	FAT3	TRUE	TRUE
chr11	92883265	C	A	ENST00000525166	ENSG00000165323	FAT3	TRUE	TRUE
chr11	92883305	C	A	ENST00000525166	ENSG00000165323	FAT3	TRUE	TRUE
chr11	92883334	C	A	ENST00000525166	ENSG00000165323	FAT3	TRUE	TRUE
chr11	92883334	C	G	ENST00000525166	ENSG00000165323	FAT3	TRUE	TRUE
chr11	92883341	C	A	ENST00000525166	ENSG00000165323	FAT3	TRUE	TRUE
chr11	92883353	C	A	ENST00000525166	ENSG00000165323	FAT3	TRUE	TRUE
chr11	92883366	A	T	ENST00000525166	ENSG00000165323	FAT3	TRUE	TRUE
chr11	92883376	G	A	ENST00000525166	ENSG00000165323	FAT3	TRUE	TRUE
chr11	92883377	G	A	ENST00000525166	ENSG00000165323	FAT3	TRUE	TRUE
chr11	92883384	G	T	ENST00000525166	ENSG00000165323	FAT3	TRUE	TRUE
chr11	92883390	G	T	ENST00000525166	ENSG00000165323	FAT3	TRUE	TRUE
chr11	92883394	G	A	ENST00000525166	ENSG00000165323	FAT3	TRUE	FALSE
chr11	92883394	G	C	ENST00000525166	ENSG00000165323	FAT3	TRUE	FALSE
chr11	92883394	G	T	ENST00000525166	ENSG00000165323	FAT3	TRUE	FALSE
chr11	92883395	T	A	ENST00000525166	ENSG00000165323	FAT3	TRUE	FALSE
chr11	92883395	T	C	ENST00000525166	ENSG00000165323	FAT3	TRUE	FALSE
chr11	92883395	T	G	ENST00000525166	ENSG00000165323	FAT3	TRUE	FALSE
chr11	92886998	A	C	ENST00000525166	ENSG00000165323	FAT3	TRUE	FALSE
chr11	92886998	A	G	ENST00000525166	ENSG00000165323	FAT3	TRUE	FALSE
chr11	92886998	A	T	ENST00000525166	ENSG00000165323	FAT3	TRUE	FALSE
chr11	92886999	G	A	ENST00000525166	ENSG00000165323	FAT3	TRUE	FALSE
chr11	92886999	G	C	ENST00000525166	ENSG00000165323	FAT3	TRUE	FALSE
chr11	92886999	G	T	ENST00000525166	ENSG00000165323	FAT3	TRUE	FALSE
chr11	92887002	A	T	ENST00000525166	ENSG00000165323	FAT3	TRUE	TRUE
chr11	92887020	G	T	ENST00000525166	ENSG00000165323	FAT3	TRUE	TRUE
chr11	92887023	G	T	ENST00000525166	ENSG00000165323	FAT3	TRUE	TRUE
chr11	92887034	C	A	ENST00000525166	ENSG00000165323	FAT3	TRUE	TRUE
chr11	92887050	A	T	ENST00000525166	ENSG00000165323	FAT3	TRUE	TRUE
chr11	92887065	G	T	ENST00000525166	ENSG00000165323	FAT3	TRUE	TRUE
chr11	92887071	C	T	ENST00000525166	ENSG00000165323	FAT3	TRUE	TRUE
chr11	92887089	C	T	ENST00000525166	ENSG00000165323	FAT3	TRUE	TRUE
chr11	92887093	C	A	ENST00000525166	ENSG00000165323	FAT3	TRUE	TRUE
chr11	92887093	C	G	ENST00000525166	ENSG00000165323	FAT3	TRUE	TRUE
chr11	92887114	G	A	ENST00000525166	ENSG00000165323	FAT3	TRUE	FALSE
chr11	92887114	G	C	ENST00000525166	ENSG00000165323	FAT3	TRUE	FALSE
chr11	92887114	G	T	ENST00000525166	ENSG00000165323	FAT3	TRUE	FALSE
chr11	92887115	T	A	ENST00000525166	ENSG00000165323	FAT3	TRUE	FALSE
chr11	92887115	T	C	ENST00000525166	ENSG00000165323	FAT3	TRUE	FALSE
chr11	92887115	T	G	ENST00000525166	ENSG00000165323	FAT3	TRUE	FALSE
chr11	92889187	A	C	ENST00000525166	ENSG00000165323	FAT3	FALSE	FALSE
chr11	92889187	A	G	ENST00000525166	ENSG00000165323	FAT3	FALSE	FALSE
chr11	92889187	A	T	ENST00000525166	ENSG00000165323	FAT3	FALSE	FALSE
chr11	92889188	G	A	ENST00000525166	ENSG00000165323	FAT3	FALSE	FALSE
chr11	92889188	G	C	ENST00000525166	ENSG00000165323	FAT3	FALSE	FALSE
chr11	92889188	G	T	ENST00000525166	ENSG00000165323	FAT3	FALSE	FALSE
chr11	92889209	C	T	ENST00000525166	ENSG00000165323	FAT3
chr11	92889239	G	T	ENST00000525166	ENSG00000165323	FAT3
chr11	92889245	G	T	ENST00000525166	ENSG00000165323	FAT3
chr11	92889249	G	A	ENST00000525166	ENSG00000165323	FAT3	FALSE	FALSE
chr11	92889249	G	C	ENST00000525166	ENSG00000165323	FAT3	FALSE	FALSE
chr11	92889249	G	T	ENST00000525166	ENSG00000165323	FAT3	FALSE	FALSE
chr11	92889250	T	A	ENST00000525166	ENSG00000165323	FAT3	FALSE	FALSE
chr11	92889250	T	C	ENST00000525166	ENSG00000165323	FAT3	FALSE	FALSE
chr11	92889250	T	G	ENST00000525166	ENSG00000165323	FAT3	FALSE	FALSE
chr11	92889854	A	C	ENST00000525166	ENSG00000165323	FAT3	FALSE	FALSE
chr11	92889854	A	G	ENST00000525166	ENSG00000165323	FAT3	FALSE	FALSE
chr11	92889854	A	T	ENST00000525166	ENSG00000165323	FAT3	FALSE	FALSE
chr11	92889855	G	A	ENST00000525166	ENSG00000165323	FAT3	FALSE	FALSE
chr11	92889855	G	C	ENST00000525166	ENSG00000165323	FAT3	FALSE	FALSE
chr11	92889855	G	T	ENST00000525166	ENSG00000165323	FAT3	FALSE	FALSE
chr11	92889870	C	T	ENST00000525166	ENSG00000165323	FAT3
chr11	92889873	G	T	ENST00000525166	ENSG00000165323	FAT3
chr11	92889876	C	T	ENST00000525166	ENSG00000165323	FAT3
chr11	92889884	C	A	ENST00000525166	ENSG00000165323	FAT3
chr11	92889884	C	G	ENST00000525166	ENSG00000165323	FAT3
chr11	92889888	C	T	ENST00000525166	ENSG00000165323	FAT3
chr11	92889892	G	A	ENST00000525166	ENSG00000165323	FAT3	FALSE	FALSE
chr11	92889892	G	C	ENST00000525166	ENSG00000165323	FAT3	FALSE	FALSE
chr11	92889892	G	T	ENST00000525166	ENSG00000165323	FAT3	FALSE	FALSE
chr11	92889893	T	A	ENST00000525166	ENSG00000165323	FAT3	FALSE	FALSE
chr11	92889893	T	C	ENST00000525166	ENSG00000165323	FAT3	FALSE	FALSE
chr11	92889893	T	G	ENST00000525166	ENSG00000165323	FAT3	FALSE	FALSE
chr11	92890489	A	C	ENST00000525166	ENSG00000165323	FAT3	TRUE	FALSE
chr11	92890489	A	G	ENST00000525166	ENSG00000165323	FAT3	TRUE	FALSE
chr11	92890489	A	T	ENST00000525166	ENSG00000165323	FAT3	TRUE	FALSE
chr11	92890490	G	A	ENST00000525166	ENSG00000165323	FAT3	TRUE	FALSE
chr11	92890490	G	C	ENST00000525166	ENSG00000165323	FAT3	TRUE	FALSE
chr11	92890490	G	T	ENST00000525166	ENSG00000165323	FAT3	TRUE	FALSE
chr11	92890495	T	A	ENST00000525166	ENSG00000165323	FAT3	FALSE	FALSE
chr11	92890495	T	G	ENST00000525166	ENSG00000165323	FAT3	FALSE	FALSE
chr11	92890500	G	A	ENST00000525166	ENSG00000165323	FAT3	FALSE	FALSE
chr11	92890501	G	A	ENST00000525166	ENSG00000165323	FAT3	FALSE	FALSE
chr11	92890515	G	A	ENST00000525166	ENSG00000165323	FAT3	FALSE	FALSE
chr11	92890516	G	A	ENST00000525166	ENSG00000165323	FAT3	FALSE	FALSE
chr11	92890536	C	A	ENST00000525166	ENSG00000165323	FAT3	FALSE	FALSE
chr11	92890544	G	T	ENST00000525166	ENSG00000165323	FAT3	FALSE	FALSE
chr11	92890547	G	T	ENST00000525166	ENSG00000165323	FAT3	FALSE	FALSE
chr11	92890561	T	A	ENST00000525166	ENSG00000165323	FAT3	FALSE	FALSE
chr11	92890561	T	G	ENST00000525166	ENSG00000165323	FAT3	FALSE	FALSE
chr11	92890562	G	T	ENST00000525166	ENSG00000165323	FAT3	FALSE	FALSE
chr11	92890568	C	T	ENST00000525166	ENSG00000165323	FAT3	FALSE	FALSE
chr11	92890574	G	T	ENST00000525166	ENSG00000165323	FAT3	FALSE	FALSE
chr11	92890589	C	T	ENST00000525166	ENSG00000165323	FAT3	FALSE	FALSE
chr11	92890604	G	T	ENST00000525166	ENSG00000165323	FAT3	FALSE	FALSE
chr11	92890610	G	T	ENST00000525166	ENSG00000165323	FAT3	FALSE	FALSE
chr11	92890621	C	A	ENST00000525166	ENSG00000165323	FAT3	FALSE	FALSE
chr11	92890621	C	G	ENST00000525166	ENSG00000165323	FAT3	FALSE	FALSE
chr11	92890624	C	A	ENST00000525166	ENSG00000165323	FAT3	FALSE	FALSE
chr11	92890624	C	G	ENST00000525166	ENSG00000165323	FAT3	FALSE	FALSE
chr11	92890636	T	A	ENST00000525166	ENSG00000165323	FAT3	FALSE	FALSE
chr11	92890636	T	G	ENST00000525166	ENSG00000165323	FAT3	FALSE	FALSE
chr11	92890649	G	T	ENST00000525166	ENSG00000165323	FAT3	FALSE	FALSE
chr11	92890654	C	A	ENST00000525166	ENSG00000165323	FAT3	FALSE	FALSE
chr11	92890654	C	G	ENST00000525166	ENSG00000165323	FAT3	FALSE	FALSE
chr11	92890667	G	T	ENST00000525166	ENSG00000165323	FAT3	FALSE	FALSE
chr11	92890670	G	T	ENST00000525166	ENSG00000165323	FAT3	FALSE	FALSE
chr11	92890673	G	T	ENST00000525166	ENSG00000165323	FAT3	FALSE	FALSE
chr11	92890680	T	A	ENST00000525166	ENSG00000165323	FAT3	FALSE	FALSE
chr11	92890685	C	T	ENST00000525166	ENSG00000165323	FAT3	FALSE	FALSE
chr11	92890691	C	T	ENST00000525166	ENSG00000165323	FAT3	FALSE	FALSE
chr11	92890712	G	T	ENST00000525166	ENSG00000165323	FAT3	FALSE	FALSE
chr11	92890727	C	T	ENST00000525166	ENSG00000165323	FAT3	FALSE	FALSE
chr11	92890732	T	A	ENST00000525166	ENSG00000165323	FAT3	FALSE	FALSE
chr11	92890732	T	G	ENST00000525166	ENSG00000165323	FAT3	FALSE	FALSE
chr11	92890733	G	T	ENST00000525166	ENSG00000165323	FAT3	FALSE	FALSE
chr11	92890751	C	T	ENST00000525166	ENSG00000165323	FAT3	FALSE	FALSE
chr11	92890789	C	A	ENST00000525166	ENSG00000165323	FAT3	FALSE	FALSE
chr11	92890793	A	T	ENST00000525166	ENSG00000165323	FAT3	FALSE	FALSE
chr11	92890802	C	T	ENST00000525166	ENSG00000165323	FAT3	FALSE	FALSE
chr11	92890817	C	T	ENST00000525166	ENSG00000165323	FAT3	FALSE	FALSE
chr11	92890822	T	A	ENST00000525166	ENSG00000165323	FAT3	FALSE	FALSE
chr11	92890822	T	G	ENST00000525166	ENSG00000165323	FAT3	FALSE	FALSE
chr11	92890847	G	T	ENST00000525166	ENSG00000165323	FAT3	FALSE	FALSE
chr11	92890857	T	A	ENST00000525166	ENSG00000165323	FAT3	FALSE	FALSE
chr11	92890879	T	A	ENST00000525166	ENSG00000165323	FAT3	FALSE	FALSE
chr11	92890880	G	T	ENST00000525166	ENSG00000165323	FAT3	FALSE	FALSE
chr11	92890910	C	T	ENST00000525166	ENSG00000165323	FAT3	FALSE	FALSE
chr11	92890919	G	T	ENST00000525166	ENSG00000165323	FAT3	FALSE	FALSE
chr11	92890956	T	A	ENST00000525166	ENSG00000165323	FAT3	FALSE	FALSE
chr11	92890967	A	T	ENST00000525166	ENSG00000165323	FAT3	FALSE	FALSE
chr11	92890977	C	A	ENST00000525166	ENSG00000165323	FAT3	FALSE	FALSE
chr11	92890977	C	G	ENST00000525166	ENSG00000165323	FAT3	FALSE	FALSE
chr11	92890983	C	A	ENST00000525166	ENSG00000165323	FAT3	FALSE	FALSE
chr11	92891002	C	A	ENST00000525166	ENSG00000165323	FAT3	FALSE	FALSE
chr11	92891018	G	T	ENST00000525166	ENSG00000165323	FAT3	FALSE	FALSE
chr11	92891038	C	A	ENST00000525166	ENSG00000165323	FAT3	FALSE	FALSE
chr11	92891038	C	G	ENST00000525166	ENSG00000165323	FAT3	FALSE	FALSE
chr11	92891039	G	T	ENST00000525166	ENSG00000165323	FAT3	FALSE	FALSE
chr11	92891048	G	T	ENST00000525166	ENSG00000165323	FAT3	FALSE	FALSE
chr11	92891051	G	T	ENST00000525166	ENSG00000165323	FAT3	FALSE	FALSE
chr11	92891087	G	T	ENST00000525166	ENSG00000165323	FAT3	FALSE	FALSE
chr11	92891093	C	T	ENST00000525166	ENSG00000165323	FAT3	FALSE	FALSE
chr11	92891099	C	T	ENST00000525166	ENSG00000165323	FAT3	FALSE	FALSE
chr11	92891105	C	T	ENST00000525166	ENSG00000165323	FAT3	FALSE	FALSE
chr11	92969730	C	A	ENST00000257068	ENSG00000134640	MTNR1B	FALSE	FALSE
chr11	92969730	C	G	ENST00000257068	ENSG00000134640	MTNR1B	FALSE	FALSE
chr11	92969732	G	T	ENST00000257068	ENSG00000134640	MTNR1B	FALSE	FALSE
chr11	92969755	C	A	ENST00000257068	ENSG00000134640	MTNR1B	FALSE	FALSE
chr11	92969758	C	A	ENST00000257068	ENSG00000134640	MTNR1B	FALSE	FALSE
chr11	92969759	G	T	ENST00000257068	ENSG00000134640	MTNR1B	FALSE	FALSE
chr11	92969772	G	A	ENST00000257068	ENSG00000134640	MTNR1B	FALSE	FALSE
chr11	92969773	G	A	ENST00000257068	ENSG00000134640	MTNR1B	FALSE	FALSE
chr11	92969790	G	A	ENST00000257068	ENSG00000134640	MTNR1B	TRUE	FALSE
chr11	92969791	G	A	ENST00000257068	ENSG00000134640	MTNR1B	TRUE	FALSE
chr11	92969793	C	A	ENST00000257068	ENSG00000134640	MTNR1B	TRUE	FALSE
chr11	92969828	C	T	ENST00000257068	ENSG00000134640	MTNR1B	TRUE	TRUE
chr11	92969838	G	A	ENST00000257068	ENSG00000134640	MTNR1B	TRUE	TRUE
chr11	92969839	G	A	ENST00000257068	ENSG00000134640	MTNR1B	TRUE	TRUE
chr11	92969933	A	T	ENST00000257068	ENSG00000134640	MTNR1B	FALSE	FALSE
chr11	92969949	G	A	ENST00000257068	ENSG00000134640	MTNR1B	TRUE	FALSE
chr11	92969949	G	C	ENST00000257068	ENSG00000134640	MTNR1B	TRUE	FALSE
chr11	92969949	G	T	ENST00000257068	ENSG00000134640	MTNR1B	TRUE	FALSE
chr11	92969950	T	A	ENST00000257068	ENSG00000134640	MTNR1B	TRUE	FALSE
chr11	92969950	T	C	ENST00000257068	ENSG00000134640	MTNR1B	FALSE	FALSE
chr11	92969950	T	G	ENST00000257068	ENSG00000134640	MTNR1B	TRUE	FALSE
chr11	92981445	A	C	ENST00000257068	ENSG00000134640	MTNR1B	TRUE	FALSE
chr11	92981445	A	G	ENST00000257068	ENSG00000134640	MTNR1B	TRUE	FALSE
chr11	92981445	A	T	ENST00000257068	ENSG00000134640	MTNR1B	TRUE	FALSE
chr11	92981446	G	A	ENST00000257068	ENSG00000134640	MTNR1B	TRUE	FALSE
chr11	92981446	G	C	ENST00000257068	ENSG00000134640	MTNR1B	TRUE	FALSE
chr11	92981446	G	T	ENST00000257068	ENSG00000134640	MTNR1B	TRUE	FALSE
chr11	92981453	T	A	ENST00000257068	ENSG00000134640	MTNR1B	FALSE	FALSE
chr11	92981459	T	A	ENST00000257068	ENSG00000134640	MTNR1B	FALSE	FALSE
chr11	92981474	T	A	ENST00000257068	ENSG00000134640	MTNR1B	FALSE	FALSE
chr11	92981499	C	A	ENST00000257068	ENSG00000134640	MTNR1B	FALSE	FALSE
chr11	92981499	C	G	ENST00000257068	ENSG00000134640	MTNR1B	FALSE	FALSE
chr11	92981505	C	A	ENST00000257068	ENSG00000134640	MTNR1B	FALSE	FALSE
chr11	92981505	C	G	ENST00000257068	ENSG00000134640	MTNR1B	FALSE	FALSE
chr11	92981532	T	A	ENST00000257068	ENSG00000134640	MTNR1B	FALSE	FALSE
chr11	92981532	T	G	ENST00000257068	ENSG00000134640	MTNR1B	FALSE	FALSE
chr11	92981540	G	A	ENST00000257068	ENSG00000134640	MTNR1B	FALSE	FALSE
chr11	92981541	G	A	ENST00000257068	ENSG00000134640	MTNR1B	FALSE	FALSE
chr11	92981551	G	T	ENST00000257068	ENSG00000134640	MTNR1B	FALSE	FALSE
chr11	92981554	G	T	ENST00000257068	ENSG00000134640	MTNR1B	FALSE	FALSE
chr11	92981562	C	A	ENST00000257068	ENSG00000134640	MTNR1B	FALSE	FALSE
chr11	92981563	A	T	ENST00000257068	ENSG00000134640	MTNR1B	FALSE	FALSE
chr11	92981640	C	A	ENST00000257068	ENSG00000134640	MTNR1B	FALSE	FALSE
chr11	92981640	C	G	ENST00000257068	ENSG00000134640	MTNR1B	FALSE	FALSE
chr11	92981643	C	A	ENST00000257068	ENSG00000134640	MTNR1B	FALSE	FALSE
chr11	92981646	C	A	ENST00000257068	ENSG00000134640	MTNR1B	FALSE	FALSE
chr11	92981646	C	G	ENST00000257068	ENSG00000134640	MTNR1B	FALSE	FALSE
chr11	92981652	C	A	ENST00000257068	ENSG00000134640	MTNR1B	FALSE	FALSE
chr11	92981667	C	A	ENST00000257068	ENSG00000134640	MTNR1B	FALSE	FALSE
chr11	92981667	C	G	ENST00000257068	ENSG00000134640	MTNR1B	FALSE	FALSE
chr11	92981671	C	T	ENST00000257068	ENSG00000134640	MTNR1B	FALSE	FALSE
chr11	92981679	C	A	ENST00000257068	ENSG00000134640	MTNR1B	FALSE	FALSE
chr11	92981679	C	G	ENST00000257068	ENSG00000134640	MTNR1B	FALSE	FALSE
chr11	92981687	G	A	ENST00000257068	ENSG00000134640	MTNR1B	FALSE	FALSE
chr11	92981688	G	A	ENST00000257068	ENSG00000134640	MTNR1B	FALSE	FALSE
chr11	92981709	C	A	ENST00000257068	ENSG00000134640	MTNR1B	FALSE	FALSE
chr11	92981717	G	A	ENST00000257068	ENSG00000134640	MTNR1B	FALSE	FALSE
chr11	92981718	G	A	ENST00000257068	ENSG00000134640	MTNR1B	FALSE	FALSE
chr11	92981738	T	A	ENST00000257068	ENSG00000134640	MTNR1B	FALSE	FALSE
chr11	92981767	G	T	ENST00000257068	ENSG00000134640	MTNR1B	FALSE	FALSE
chr11	92981772	C	A	ENST00000257068	ENSG00000134640	MTNR1B	FALSE	FALSE
chr11	92981772	C	G	ENST00000257068	ENSG00000134640	MTNR1B	FALSE	FALSE
chr11	92981787	T	A	ENST00000257068	ENSG00000134640	MTNR1B	FALSE	FALSE
chr11	92981787	T	G	ENST00000257068	ENSG00000134640	MTNR1B	FALSE	FALSE
chr11	92981793	C	A	ENST00000257068	ENSG00000134640	MTNR1B	FALSE	FALSE
chr11	92981803	C	T	ENST00000257068	ENSG00000134640	MTNR1B	FALSE	FALSE
chr11	92981818	C	T	ENST00000257068	ENSG00000134640	MTNR1B	FALSE	FALSE
chr11	92981823	C	A	ENST00000257068	ENSG00000134640	MTNR1B	FALSE	FALSE
chr11	92981823	C	G	ENST00000257068	ENSG00000134640	MTNR1B	FALSE	FALSE
chr11	92981880	C	A	ENST00000257068	ENSG00000134640	MTNR1B	FALSE	FALSE
chr11	92981883	C	A	ENST00000257068	ENSG00000134640	MTNR1B	FALSE	FALSE
chr11	92981883	C	G	ENST00000257068	ENSG00000134640	MTNR1B	FALSE	FALSE
chr11	92981894	G	A	ENST00000257068	ENSG00000134640	MTNR1B	FALSE	FALSE
chr11	92981895	G	A	ENST00000257068	ENSG00000134640	MTNR1B	FALSE	FALSE
chr11	92981908	C	T	ENST00000257068	ENSG00000134640	MTNR1B	FALSE	FALSE
chr11	92981920	A	T	ENST00000257068	ENSG00000134640	MTNR1B	FALSE	FALSE
chr11	92981926	A	T	ENST00000257068	ENSG00000134640	MTNR1B	FALSE	FALSE
chr11	92981932	G	T	ENST00000257068	ENSG00000134640	MTNR1B	FALSE	FALSE
chr11	92981946	C	A	ENST00000257068	ENSG00000134640	MTNR1B	FALSE	FALSE
chr11	92981950	A	T	ENST00000257068	ENSG00000134640	MTNR1B	FALSE	FALSE
chr11	92981963	T	A	ENST00000257068	ENSG00000134640	MTNR1B	FALSE	FALSE
chr11	92982012	C	A	ENST00000257068	ENSG00000134640	MTNR1B	FALSE	FALSE
chr11	92982014	G	A	ENST00000257068	ENSG00000134640	MTNR1B	FALSE	FALSE
chr11	92982015	G	A	ENST00000257068	ENSG00000134640	MTNR1B	FALSE	FALSE
chr11	92982030	C	A	ENST00000257068	ENSG00000134640	MTNR1B	FALSE	FALSE
chr11	92982058	C	T	ENST00000257068	ENSG00000134640	MTNR1B	FALSE	FALSE
chr11	92982061	G	T	ENST00000257068	ENSG00000134640	MTNR1B	FALSE	FALSE
chr11	92982073	C	T	ENST00000257068	ENSG00000134640	MTNR1B	FALSE	FALSE
chr11	92982082	G	T	ENST00000257068	ENSG00000134640	MTNR1B	FALSE	FALSE
chr11	92982105	C	A	ENST00000257068	ENSG00000134640	MTNR1B	FALSE	FALSE
chr11	92982105	C	G	ENST00000257068	ENSG00000134640	MTNR1B	FALSE	FALSE
chr11	92982107	T	A	ENST00000257068	ENSG00000134640	MTNR1B	FALSE	FALSE
chr11	92982107	T	G	ENST00000257068	ENSG00000134640	MTNR1B	FALSE	FALSE
chr11	92982117	T	A	ENST00000257068	ENSG00000134640	MTNR1B	FALSE	FALSE
chr11	92982117	T	G	ENST00000257068	ENSG00000134640	MTNR1B	FALSE	FALSE
chr11	92982129	C	A	ENST00000257068	ENSG00000134640	MTNR1B	FALSE	FALSE
chr11	92982147	T	A	ENST00000257068	ENSG00000134640	MTNR1B	FALSE	FALSE
chr11	92982147	T	G	ENST00000257068	ENSG00000134640	MTNR1B	FALSE	FALSE
chr11	92982155	T	A	ENST00000257068	ENSG00000134640	MTNR1B	FALSE	FALSE
chr11	92982160	C	T	ENST00000257068	ENSG00000134640	MTNR1B	FALSE	FALSE
chr11	92982175	G	T	ENST00000257068	ENSG00000134640	MTNR1B	FALSE	FALSE
chr11	92982180	C	A	ENST00000257068	ENSG00000134640	MTNR1B	FALSE	FALSE
chr11	92982180	C	G	ENST00000257068	ENSG00000134640	MTNR1B	FALSE	FALSE
chr11	92982181	A	T	ENST00000257068	ENSG00000134640	MTNR1B	FALSE	FALSE
chr11	92982194	T	A	ENST00000257068	ENSG00000134640	MTNR1B	FALSE	FALSE
chr11	92982203	G	A	ENST00000257068	ENSG00000134640	MTNR1B	FALSE	FALSE
chr11	92982204	G	A	ENST00000257068	ENSG00000134640	MTNR1B	FALSE	FALSE
chr11	92982219	C	A	ENST00000257068	ENSG00000134640	MTNR1B	FALSE	FALSE
chr11	92982223	C	T	ENST00000257068	ENSG00000134640	MTNR1B	FALSE	FALSE
chr11	92982235	A	T	ENST00000257068	ENSG00000134640	MTNR1B	FALSE	FALSE
chr11	92982250	G	T	ENST00000257068	ENSG00000134640	MTNR1B	FALSE	FALSE
chr11	92982259	C	T	ENST00000257068	ENSG00000134640	MTNR1B	FALSE	FALSE
chr11	92982289	C	T	ENST00000257068	ENSG00000134640	MTNR1B	FALSE	FALSE
chr11	92982295	C	T	ENST00000257068	ENSG00000134640	MTNR1B	FALSE	FALSE
chr11	93148542	T	A	ENST00000326402	ENSG00000180773	SLC36A4	FALSE	FALSE
chr11	93148544	A	T	ENST00000326402	ENSG00000180773	SLC36A4	FALSE	FALSE
chr11	93148556	A	C	ENST00000326402	ENSG00000180773	SLC36A4	FALSE	FALSE
chr11	93148556	A	T	ENST00000326402	ENSG00000180773	SLC36A4	FALSE	FALSE
chr11	93148558	G	T	ENST00000326402	ENSG00000180773	SLC36A4	FALSE	FALSE
chr11	93148565	G	C	ENST00000326402	ENSG00000180773	SLC36A4	FALSE	FALSE
chr11	93148565	G	T	ENST00000326402	ENSG00000180773	SLC36A4	FALSE	FALSE
chr11	93148571	A	T	ENST00000326402	ENSG00000180773	SLC36A4	FALSE	FALSE
chr11	93148590	G	A	ENST00000326402	ENSG00000180773	SLC36A4	FALSE	FALSE
chr11	93148611	T	A	ENST00000326402	ENSG00000180773	SLC36A4	FALSE	FALSE
chr11	93148621	A	C	ENST00000326402	ENSG00000180773	SLC36A4	FALSE	FALSE
chr11	93148621	A	T	ENST00000326402	ENSG00000180773	SLC36A4	FALSE	FALSE
chr11	93148632	C	A	ENST00000326402	ENSG00000180773	SLC36A4	FALSE	FALSE
chr11	93148635	C	A	ENST00000326402	ENSG00000180773	SLC36A4	FALSE	FALSE
chr11	93148645	A	C	ENST00000326402	ENSG00000180773	SLC36A4
chr11	93148645	A	T	ENST00000326402	ENSG00000180773	SLC36A4	FALSE	FALSE
chr11	93148655	A	C	ENST00000326402	ENSG00000180773	SLC36A4	FALSE	FALSE
chr11	93148655	A	T	ENST00000326402	ENSG00000180773	SLC36A4	FALSE	FALSE
chr11	93148658	A	C	ENST00000326402	ENSG00000180773	SLC36A4	FALSE	FALSE
chr11	93148658	A	T	ENST00000326402	ENSG00000180773	SLC36A4	FALSE	FALSE
chr11	93148674	C	A	ENST00000326402	ENSG00000180773	SLC36A4	FALSE	FALSE
chr11	93148698	T	A	ENST00000326402	ENSG00000180773	SLC36A4	FALSE	FALSE
chr11	93148708	C	T	ENST00000326402	ENSG00000180773	SLC36A4	FALSE	FALSE
chr11	93148709	C	T	ENST00000326402	ENSG00000180773	SLC36A4	FALSE	FALSE
chr11	93148717	A	C	ENST00000326402	ENSG00000180773	SLC36A4	FALSE	FALSE
chr11	93148717	A	T	ENST00000326402	ENSG00000180773	SLC36A4	FALSE	FALSE
chr11	93148725	C	A	ENST00000326402	ENSG00000180773	SLC36A4	FALSE	FALSE
chr11	93148728	T	A	ENST00000326402	ENSG00000180773	SLC36A4	FALSE	FALSE
chr11	93148730	G	T	ENST00000326402	ENSG00000180773	SLC36A4	FALSE	FALSE
chr11	93148746	C	A	ENST00000326402	ENSG00000180773	SLC36A4	FALSE	FALSE
chr11	93148751	A	T	ENST00000326402	ENSG00000180773	SLC36A4	FALSE	FALSE
chr11	93148772	A	T	ENST00000326402	ENSG00000180773	SLC36A4	FALSE	FALSE
chr11	93148794	C	A	ENST00000326402	ENSG00000180773	SLC36A4	FALSE	FALSE
chr11	93148817	A	C	ENST00000326402	ENSG00000180773	SLC36A4	FALSE	FALSE
chr11	93148817	A	T	ENST00000326402	ENSG00000180773	SLC36A4	FALSE	FALSE
chr11	93148839	C	A	ENST00000326402	ENSG00000180773	SLC36A4	FALSE	FALSE
chr11	93148843	A	T	ENST00000326402	ENSG00000180773	SLC36A4	FALSE	FALSE
chr11	93148845	C	A	ENST00000326402	ENSG00000180773	SLC36A4	TRUE	FALSE
chr11	93148845	C	G	ENST00000326402	ENSG00000180773	SLC36A4	TRUE	FALSE
chr11	93148845	C	T	ENST00000326402	ENSG00000180773	SLC36A4	TRUE	FALSE
chr11	93148846	T	A	ENST00000326402	ENSG00000180773	SLC36A4	TRUE	FALSE
chr11	93148846	T	C	ENST00000326402	ENSG00000180773	SLC36A4	TRUE	FALSE
chr11	93148846	T	G	ENST00000326402	ENSG00000180773	SLC36A4	TRUE	FALSE
chr11	93154106	A	C	ENST00000326402	ENSG00000180773	SLC36A4	TRUE	FALSE
chr11	93154106	A	G	ENST00000326402	ENSG00000180773	SLC36A4	TRUE	FALSE
chr11	93154106	A	T	ENST00000326402	ENSG00000180773	SLC36A4	TRUE	FALSE
chr11	93154107	C	A	ENST00000326402	ENSG00000180773	SLC36A4	TRUE	FALSE
chr11	93154107	C	G	ENST00000326402	ENSG00000180773	SLC36A4	TRUE	FALSE
chr11	93154107	C	T	ENST00000326402	ENSG00000180773	SLC36A4	TRUE	FALSE
chr11	93154122	A	T	ENST00000326402	ENSG00000180773	SLC36A4	FALSE	FALSE
chr11	93154132	T	A	ENST00000326402	ENSG00000180773	SLC36A4	FALSE	FALSE
chr11	93154144	C	A	ENST00000326402	ENSG00000180773	SLC36A4	FALSE	FALSE
chr11	93154145	A	T	ENST00000326402	ENSG00000180773	SLC36A4	FALSE	FALSE
chr11	93154153	G	A	ENST00000326402	ENSG00000180773	SLC36A4	FALSE	FALSE
chr11	93154156	T	A	ENST00000326402	ENSG00000180773	SLC36A4	FALSE	FALSE
chr11	93154157	C	T	ENST00000326402	ENSG00000180773	SLC36A4	FALSE	FALSE
chr11	93154158	C	T	ENST00000326402	ENSG00000180773	SLC36A4	FALSE	FALSE
chr11	93154162	T	A	ENST00000326402	ENSG00000180773	SLC36A4	TRUE	TRUE
chr11	93154174	T	A	ENST00000326402	ENSG00000180773	SLC36A4	TRUE	TRUE
chr11	93154201	C	A	ENST00000326402	ENSG00000180773	SLC36A4	TRUE	TRUE
chr11	93154211	A	C	ENST00000326402	ENSG00000180773	SLC36A4	TRUE	TRUE
chr11	93154211	A	T	ENST00000326402	ENSG00000180773	SLC36A4	TRUE	TRUE
chr11	93154219	G	A	ENST00000326402	ENSG00000180773	SLC36A4	TRUE	TRUE
chr11	93154224	G	C	ENST00000326402	ENSG00000180773	SLC36A4	TRUE	TRUE
chr11	93154224	G	T	ENST00000326402	ENSG00000180773	SLC36A4	TRUE	TRUE
chr11	93154226	A	C	ENST00000326402	ENSG00000180773	SLC36A4	TRUE	TRUE
chr11	93154226	A	T	ENST00000326402	ENSG00000180773	SLC36A4	TRUE	TRUE
chr11	93154250	A	C	ENST00000326402	ENSG00000180773	SLC36A4
chr11	93154250	A	T	ENST00000326402	ENSG00000180773	SLC36A4
chr11	93154261	T	A	ENST00000326402	ENSG00000180773	SLC36A4
chr11	93154266	G	C	ENST00000326402	ENSG00000180773	SLC36A4
chr11	93154266	G	T	ENST00000326402	ENSG00000180773	SLC36A4
chr11	93154270	G	A	ENST00000326402	ENSG00000180773	SLC36A4
chr11	93154271	A	C	ENST00000326402	ENSG00000180773	SLC36A4
chr11	93154271	A	T	ENST00000326402	ENSG00000180773	SLC36A4
chr11	93154275	A	C	ENST00000326402	ENSG00000180773	SLC36A4
chr11	93154275	A	T	ENST00000326402	ENSG00000180773	SLC36A4
chr11	93154277	C	T	ENST00000326402	ENSG00000180773	SLC36A4
chr11	93154278	C	A	ENST00000326402	ENSG00000180773	SLC36A4	TRUE	FALSE
chr11	93154278	C	G	ENST00000326402	ENSG00000180773	SLC36A4	TRUE	FALSE
chr11	93154278	C	T	ENST00000326402	ENSG00000180773	SLC36A4	TRUE	FALSE
chr11	93154279	T	A	ENST00000326402	ENSG00000180773	SLC36A4	TRUE	FALSE
chr11	93154279	T	C	ENST00000326402	ENSG00000180773	SLC36A4	TRUE	FALSE
chr11	93154279	T	G	ENST00000326402	ENSG00000180773	SLC36A4	TRUE	FALSE
chr11	93162704	A	C	ENST00000326402	ENSG00000180773	SLC36A4	TRUE	FALSE
chr11	93162704	A	G	ENST00000326402	ENSG00000180773	SLC36A4	TRUE	FALSE
chr11	93162704	A	T	ENST00000326402	ENSG00000180773	SLC36A4	TRUE	FALSE
chr11	93162705	C	A	ENST00000326402	ENSG00000180773	SLC36A4	TRUE	FALSE
chr11	93162705	C	G	ENST00000326402	ENSG00000180773	SLC36A4	TRUE	FALSE
chr11	93162705	C	T	ENST00000326402	ENSG00000180773	SLC36A4	TRUE	FALSE
chr11	93162706	C	T	ENST00000326402	ENSG00000180773	SLC36A4	TRUE	TRUE
chr11	93162716	G	A	ENST00000326402	ENSG00000180773	SLC36A4	TRUE	TRUE
chr11	93162727	A	C	ENST00000326402	ENSG00000180773	SLC36A4	TRUE	TRUE
chr11	93162727	A	T	ENST00000326402	ENSG00000180773	SLC36A4	TRUE	TRUE
chr11	93162743	T	A	ENST00000326402	ENSG00000180773	SLC36A4	TRUE	TRUE
chr11	93162749	C	A	ENST00000326402	ENSG00000180773	SLC36A4	TRUE	TRUE
chr11	93162759	A	T	ENST00000326402	ENSG00000180773	SLC36A4	TRUE	TRUE
chr11	93162765	A	C	ENST00000326402	ENSG00000180773	SLC36A4
chr11	93162765	A	T	ENST00000326402	ENSG00000180773	SLC36A4	TRUE	TRUE
chr11	93162770	C	A	ENST00000326402	ENSG00000180773	SLC36A4	TRUE	TRUE
chr11	93162772	A	C	ENST00000326402	ENSG00000180773	SLC36A4	TRUE	TRUE
chr11	93162772	A	T	ENST00000326402	ENSG00000180773	SLC36A4	TRUE	TRUE
chr11	93162781	A	C	ENST00000326402	ENSG00000180773	SLC36A4	TRUE	TRUE
chr11	93162781	A	T	ENST00000326402	ENSG00000180773	SLC36A4	TRUE	TRUE
chr11	93162789	A	C	ENST00000326402	ENSG00000180773	SLC36A4	TRUE	TRUE
chr11	93162789	A	T	ENST00000326402	ENSG00000180773	SLC36A4	TRUE	TRUE
chr11	93162793	A	T	ENST00000326402	ENSG00000180773	SLC36A4	TRUE	TRUE
chr11	93162823	A	T	ENST00000326402	ENSG00000180773	SLC36A4	TRUE	TRUE
chr11	93162830	G	A	ENST00000326402	ENSG00000180773	SLC36A4	TRUE	TRUE
chr11	93162842	T	A	ENST00000326402	ENSG00000180773	SLC36A4	TRUE	TRUE
chr11	93162844	G	C	ENST00000326402	ENSG00000180773	SLC36A4	TRUE	TRUE
chr11	93162844	G	T	ENST00000326402	ENSG00000180773	SLC36A4	TRUE	TRUE
chr11	93162848	C	A	ENST00000326402	ENSG00000180773	SLC36A4	TRUE	TRUE
chr11	93162851	T	A	ENST00000326402	ENSG00000180773	SLC36A4	TRUE	TRUE
chr11	93162857	G	A	ENST00000326402	ENSG00000180773	SLC36A4	TRUE	TRUE
chr11	93162863	C	A	ENST00000326402	ENSG00000180773	SLC36A4	TRUE	TRUE
chr11	93162876	C	A	ENST00000326402	ENSG00000180773	SLC36A4	TRUE	FALSE
chr11	93162876	C	G	ENST00000326402	ENSG00000180773	SLC36A4	TRUE	FALSE
chr11	93162876	C	T	ENST00000326402	ENSG00000180773	SLC36A4	TRUE	FALSE
chr11	93162877	T	A	ENST00000326402	ENSG00000180773	SLC36A4	TRUE	FALSE
chr11	93162877	T	C	ENST00000326402	ENSG00000180773	SLC36A4	TRUE	FALSE
chr11	93162877	T	G	ENST00000326402	ENSG00000180773	SLC36A4	TRUE	FALSE
chr11	93165916	A	C	ENST00000326402	ENSG00000180773	SLC36A4	TRUE	FALSE
chr11	93165916	A	G	ENST00000326402	ENSG00000180773	SLC36A4	TRUE	FALSE
chr11	93165916	A	T	ENST00000326402	ENSG00000180773	SLC36A4	TRUE	FALSE
chr11	93165917	C	A	ENST00000326402	ENSG00000180773	SLC36A4	TRUE	FALSE
chr11	93165917	C	G	ENST00000326402	ENSG00000180773	SLC36A4	TRUE	FALSE
chr11	93165917	C	T	ENST00000326402	ENSG00000180773	SLC36A4	TRUE	FALSE
chr11	93165923	C	A	ENST00000326402	ENSG00000180773	SLC36A4	TRUE	TRUE
chr11	93165932	C	A	ENST00000326402	ENSG00000180773	SLC36A4	TRUE	TRUE
chr11	93165966	G	C	ENST00000326402	ENSG00000180773	SLC36A4	TRUE	TRUE
chr11	93165966	G	T	ENST00000326402	ENSG00000180773	SLC36A4	TRUE	TRUE
chr11	93165971	T	A	ENST00000326402	ENSG00000180773	SLC36A4	TRUE	TRUE
chr11	93165974	T	A	ENST00000326402	ENSG00000180773	SLC36A4	TRUE	TRUE
chr11	93165975	C	T	ENST00000326402	ENSG00000180773	SLC36A4	TRUE	TRUE
chr11	93165976	C	T	ENST00000326402	ENSG00000180773	SLC36A4	TRUE	TRUE
chr11	93166017	C	A	ENST00000326402	ENSG00000180773	SLC36A4	TRUE	FALSE
chr11	93166017	C	G	ENST00000326402	ENSG00000180773	SLC36A4	TRUE	FALSE
chr11	93166017	C	T	ENST00000326402	ENSG00000180773	SLC36A4	TRUE	FALSE
chr11	93166018	T	A	ENST00000326402	ENSG00000180773	SLC36A4	TRUE	FALSE
chr11	93166018	T	C	ENST00000326402	ENSG00000180773	SLC36A4	TRUE	FALSE
chr11	93166018	T	G	ENST00000326402	ENSG00000180773	SLC36A4	TRUE	FALSE
chr11	93167942	A	C	ENST00000326402	ENSG00000180773	SLC36A4	TRUE	FALSE
chr11	93167942	A	G	ENST00000326402	ENSG00000180773	SLC36A4	TRUE	FALSE
chr11	93167942	A	T	ENST00000326402	ENSG00000180773	SLC36A4	TRUE	FALSE
chr11	93167943	C	A	ENST00000326402	ENSG00000180773	SLC36A4	TRUE	FALSE
chr11	93167943	C	G	ENST00000326402	ENSG00000180773	SLC36A4	TRUE	FALSE
chr11	93167943	C	T	ENST00000326402	ENSG00000180773	SLC36A4	TRUE	FALSE
chr11	93167953	A	C	ENST00000326402	ENSG00000180773	SLC36A4	TRUE	TRUE
chr11	93167953	A	T	ENST00000326402	ENSG00000180773	SLC36A4	TRUE	TRUE
chr11	93167958	G	A	ENST00000326402	ENSG00000180773	SLC36A4	TRUE	TRUE
chr11	93167959	G	C	ENST00000326402	ENSG00000180773	SLC36A4	TRUE	TRUE
chr11	93167959	G	T	ENST00000326402	ENSG00000180773	SLC36A4	TRUE	TRUE
chr11	93168005	G	C	ENST00000326402	ENSG00000180773	SLC36A4	TRUE	TRUE
chr11	93168005	G	T	ENST00000326402	ENSG00000180773	SLC36A4	TRUE	TRUE
chr11	93168024	T	A	ENST00000326402	ENSG00000180773	SLC36A4	TRUE	TRUE
chr11	93168030	C	A	ENST00000326402	ENSG00000180773	SLC36A4	TRUE	TRUE
chr11	93168044	A	T	ENST00000326402	ENSG00000180773	SLC36A4	TRUE	TRUE
chr11	93168067	G	T	ENST00000326402	ENSG00000180773	SLC36A4	TRUE	TRUE
chr11	93168076	A	C	ENST00000326402	ENSG00000180773	SLC36A4
chr11	93168076	A	T	ENST00000326402	ENSG00000180773	SLC36A4	TRUE	TRUE
chr11	93168099	T	A	ENST00000326402	ENSG00000180773	SLC36A4	TRUE	TRUE
chr11	93168102	T	A	ENST00000326402	ENSG00000180773	SLC36A4	TRUE	TRUE
chr11	93168105	C	A	ENST00000326402	ENSG00000180773	SLC36A4	TRUE	TRUE
chr11	93168106	A	T	ENST00000326402	ENSG00000180773	SLC36A4	TRUE	TRUE
chr11	93168116	G	C	ENST00000326402	ENSG00000180773	SLC36A4	TRUE	TRUE
chr11	93168116	G	T	ENST00000326402	ENSG00000180773	SLC36A4	TRUE	TRUE
chr11	93168119	G	C	ENST00000326402	ENSG00000180773	SLC36A4	TRUE	TRUE
chr11	93168119	G	T	ENST00000326402	ENSG00000180773	SLC36A4	TRUE	TRUE
chr11	93168134	G	C	ENST00000326402	ENSG00000180773	SLC36A4	TRUE	TRUE
chr11	93168134	G	T	ENST00000326402	ENSG00000180773	SLC36A4	TRUE	TRUE
chr11	93168147	T	A	ENST00000326402	ENSG00000180773	SLC36A4	TRUE	TRUE
chr11	93168153	C	A	ENST00000326402	ENSG00000180773	SLC36A4	TRUE	TRUE
chr11	93168162	C	A	ENST00000326402	ENSG00000180773	SLC36A4	TRUE	TRUE
chr11	93168165	C	A	ENST00000326402	ENSG00000180773	SLC36A4	TRUE	TRUE
chr11	93168172	C	A	ENST00000326402	ENSG00000180773	SLC36A4	TRUE	FALSE
chr11	93168172	C	G	ENST00000326402	ENSG00000180773	SLC36A4	TRUE	FALSE
chr11	93168172	C	T	ENST00000326402	ENSG00000180773	SLC36A4	TRUE	FALSE
chr11	93168173	T	A	ENST00000326402	ENSG00000180773	SLC36A4	TRUE	FALSE
chr11	93168173	T	C	ENST00000326402	ENSG00000180773	SLC36A4	TRUE	FALSE
chr11	93168173	T	G	ENST00000326402	ENSG00000180773	SLC36A4	TRUE	FALSE
chr11	93180795	A	C	ENST00000326402	ENSG00000180773	SLC36A4	TRUE	FALSE
chr11	93180795	A	G	ENST00000326402	ENSG00000180773	SLC36A4	TRUE	FALSE
chr11	93180795	A	T	ENST00000326402	ENSG00000180773	SLC36A4	TRUE	FALSE
chr11	93180796	C	A	ENST00000326402	ENSG00000180773	SLC36A4	TRUE	FALSE
chr11	93180796	C	G	ENST00000326402	ENSG00000180773	SLC36A4	TRUE	FALSE
chr11	93180796	C	T	ENST00000326402	ENSG00000180773	SLC36A4	TRUE	FALSE
chr11	93180799	G	A	ENST00000326402	ENSG00000180773	SLC36A4	TRUE	TRUE
chr11	93180802	T	A	ENST00000326402	ENSG00000180773	SLC36A4	TRUE	TRUE
chr11	93180811	C	A	ENST00000326402	ENSG00000180773	SLC36A4	TRUE	TRUE
chr11	93180816	A	C	ENST00000326402	ENSG00000180773	SLC36A4	TRUE	TRUE
chr11	93180816	A	T	ENST00000326402	ENSG00000180773	SLC36A4	TRUE	TRUE
chr11	93180827	A	C	ENST00000326402	ENSG00000180773	SLC36A4	TRUE	TRUE
chr11	93180827	A	T	ENST00000326402	ENSG00000180773	SLC36A4	TRUE	TRUE
chr11	93180836	A	T	ENST00000326402	ENSG00000180773	SLC36A4	TRUE	TRUE
chr11	93180844	C	A	ENST00000326402	ENSG00000180773	SLC36A4	TRUE	TRUE
chr11	93180850	G	A	ENST00000326402	ENSG00000180773	SLC36A4	TRUE	TRUE
chr11	93180882	C	A	ENST00000326402	ENSG00000180773	SLC36A4	TRUE	FALSE
chr11	93180882	C	G	ENST00000326402	ENSG00000180773	SLC36A4	TRUE	FALSE
chr11	93180882	C	T	ENST00000326402	ENSG00000180773	SLC36A4	TRUE	FALSE
chr11	93180883	T	A	ENST00000326402	ENSG00000180773	SLC36A4	TRUE	FALSE
chr11	93180883	T	C	ENST00000326402	ENSG00000180773	SLC36A4	TRUE	FALSE
chr11	93180883	T	G	ENST00000326402	ENSG00000180773	SLC36A4	TRUE	FALSE
chr11	93181689	A	C	ENST00000326402	ENSG00000180773	SLC36A4	TRUE	FALSE
chr11	93181689	A	G	ENST00000326402	ENSG00000180773	SLC36A4	FALSE	FALSE
chr11	93181689	A	T	ENST00000326402	ENSG00000180773	SLC36A4	TRUE	FALSE
chr11	93181690	C	A	ENST00000326402	ENSG00000180773	SLC36A4	TRUE	FALSE
chr11	93181690	C	G	ENST00000326402	ENSG00000180773	SLC36A4	TRUE	FALSE
chr11	93181690	C	T	ENST00000326402	ENSG00000180773	SLC36A4	TRUE	FALSE
chr11	93181696	C	T	ENST00000326402	ENSG00000180773	SLC36A4	TRUE	TRUE
chr11	93181697	C	T	ENST00000326402	ENSG00000180773	SLC36A4	TRUE	TRUE
chr11	93181707	G	A	ENST00000326402	ENSG00000180773	SLC36A4	TRUE	TRUE
chr11	93181710	T	A	ENST00000326402	ENSG00000180773	SLC36A4	TRUE	TRUE
chr11	93181713	G	A	ENST00000326402	ENSG00000180773	SLC36A4	TRUE	TRUE
chr11	93181717	A	T	ENST00000326402	ENSG00000180773	SLC36A4	TRUE	TRUE
chr11	93181723	C	T	ENST00000326402	ENSG00000180773	SLC36A4	TRUE	TRUE
chr11	93181724	C	T	ENST00000326402	ENSG00000180773	SLC36A4	TRUE	TRUE
chr11	93181737	C	A	ENST00000326402	ENSG00000180773	SLC36A4	TRUE	TRUE
chr11	93181762	A	C	ENST00000326402	ENSG00000180773	SLC36A4	TRUE	TRUE
chr11	93181762	A	T	ENST00000326402	ENSG00000180773	SLC36A4	TRUE	TRUE
chr11	93181769	A	C	ENST00000326402	ENSG00000180773	SLC36A4	TRUE	TRUE
chr11	93181769	A	T	ENST00000326402	ENSG00000180773	SLC36A4	TRUE	TRUE
chr11	93181775	G	C	ENST00000326402	ENSG00000180773	SLC36A4	TRUE	TRUE
chr11	93181775	G	T	ENST00000326402	ENSG00000180773	SLC36A4	TRUE	TRUE
chr11	93181779	T	A	ENST00000326402	ENSG00000180773	SLC36A4	TRUE	TRUE
chr11	93181782	T	A	ENST00000326402	ENSG00000180773	SLC36A4	TRUE	TRUE
chr11	93181787	C	A	ENST00000326402	ENSG00000180773	SLC36A4	TRUE	FALSE
chr11	93181787	C	G	ENST00000326402	ENSG00000180773	SLC36A4	TRUE	FALSE
chr11	93181787	C	T	ENST00000326402	ENSG00000180773	SLC36A4	TRUE	FALSE
chr11	93181788	T	A	ENST00000326402	ENSG00000180773	SLC36A4	TRUE	FALSE
chr11	93181788	T	C	ENST00000326402	ENSG00000180773	SLC36A4	TRUE	FALSE
chr11	93181788	T	G	ENST00000326402	ENSG00000180773	SLC36A4	TRUE	FALSE
chr11	93182804	A	C	ENST00000326402	ENSG00000180773	SLC36A4	TRUE	FALSE
chr11	93182804	A	G	ENST00000326402	ENSG00000180773	SLC36A4	TRUE	FALSE
chr11	93182804	A	T	ENST00000326402	ENSG00000180773	SLC36A4	TRUE	FALSE
chr11	93182805	C	A	ENST00000326402	ENSG00000180773	SLC36A4	TRUE	FALSE
chr11	93182805	C	G	ENST00000326402	ENSG00000180773	SLC36A4	TRUE	FALSE
chr11	93182805	C	T	ENST00000326402	ENSG00000180773	SLC36A4	TRUE	FALSE
chr11	93182811	A	T	ENST00000326402	ENSG00000180773	SLC36A4	TRUE	TRUE
chr11	93182826	G	T	ENST00000326402	ENSG00000180773	SLC36A4	TRUE	TRUE
chr11	93182836	A	T	ENST00000326402	ENSG00000180773	SLC36A4	TRUE	TRUE
chr11	93182847	A	T	ENST00000326402	ENSG00000180773	SLC36A4	TRUE	TRUE
chr11	93182867	C	A	ENST00000326402	ENSG00000180773	SLC36A4	TRUE	TRUE
chr11	93182891	C	A	ENST00000326402	ENSG00000180773	SLC36A4	TRUE	TRUE
chr11	93182895	C	A	ENST00000326402	ENSG00000180773	SLC36A4	TRUE	FALSE
chr11	93182895	C	G	ENST00000326402	ENSG00000180773	SLC36A4	TRUE	FALSE
chr11	93182895	C	T	ENST00000326402	ENSG00000180773	SLC36A4	TRUE	FALSE
chr11	93182896	T	A	ENST00000326402	ENSG00000180773	SLC36A4	TRUE	FALSE
chr11	93182896	T	C	ENST00000326402	ENSG00000180773	SLC36A4	TRUE	FALSE
chr11	93182896	T	G	ENST00000326402	ENSG00000180773	SLC36A4	TRUE	FALSE
chr11	93184428	A	C	ENST00000326402	ENSG00000180773	SLC36A4	TRUE	FALSE
chr11	93184428	A	G	ENST00000326402	ENSG00000180773	SLC36A4	TRUE	FALSE
chr11	93184428	A	T	ENST00000326402	ENSG00000180773	SLC36A4	TRUE	FALSE
chr11	93184429	C	A	ENST00000326402	ENSG00000180773	SLC36A4	TRUE	FALSE
chr11	93184429	C	G	ENST00000326402	ENSG00000180773	SLC36A4	TRUE	FALSE
chr11	93184429	C	T	ENST00000326402	ENSG00000180773	SLC36A4	TRUE	FALSE
chr11	93184447	T	A	ENST00000326402	ENSG00000180773	SLC36A4	TRUE	TRUE
chr11	93184455	A	T	ENST00000326402	ENSG00000180773	SLC36A4	TRUE	TRUE
chr11	93184465	C	A	ENST00000326402	ENSG00000180773	SLC36A4	TRUE	TRUE
chr11	93184467	A	C	ENST00000326402	ENSG00000180773	SLC36A4	TRUE	TRUE
chr11	93184467	A	T	ENST00000326402	ENSG00000180773	SLC36A4	TRUE	TRUE
chr11	93184480	C	A	ENST00000326402	ENSG00000180773	SLC36A4	TRUE	TRUE
chr11	93184489	C	A	ENST00000326402	ENSG00000180773	SLC36A4	TRUE	TRUE
chr11	93184492	T	A	ENST00000326402	ENSG00000180773	SLC36A4	TRUE	TRUE
chr11	93184513	G	A	ENST00000326402	ENSG00000180773	SLC36A4	TRUE	TRUE
chr11	93184521	C	A	ENST00000326402	ENSG00000180773	SLC36A4	TRUE	FALSE
chr11	93184521	C	G	ENST00000326402	ENSG00000180773	SLC36A4	TRUE	FALSE
chr11	93184521	C	T	ENST00000326402	ENSG00000180773	SLC36A4	TRUE	FALSE
chr11	93184522	T	A	ENST00000326402	ENSG00000180773	SLC36A4	TRUE	FALSE
chr11	93184522	T	C	ENST00000326402	ENSG00000180773	SLC36A4	TRUE	FALSE
chr11	93184522	T	G	ENST00000326402	ENSG00000180773	SLC36A4	TRUE	FALSE
chr11	93185689	A	C	ENST00000326402	ENSG00000180773	SLC36A4	TRUE	TRUE
chr11	93185689	A	G	ENST00000326402	ENSG00000180773	SLC36A4	TRUE	FALSE
chr11	93185689	A	T	ENST00000326402	ENSG00000180773	SLC36A4	TRUE	TRUE
chr11	93185690	C	A	ENST00000326402	ENSG00000180773	SLC36A4	TRUE	TRUE
chr11	93185690	C	G	ENST00000326402	ENSG00000180773	SLC36A4	TRUE	TRUE
chr11	93185690	C	T	ENST00000326402	ENSG00000180773	SLC36A4	TRUE	FALSE
chr11	93185691	G	C	ENST00000326402	ENSG00000180773	SLC36A4	TRUE	TRUE
chr11	93185691	G	T	ENST00000326402	ENSG00000180773	SLC36A4	TRUE	TRUE
chr11	93185701	C	A	ENST00000326402	ENSG00000180773	SLC36A4	TRUE	TRUE
chr11	93185704	G	A	ENST00000326402	ENSG00000180773	SLC36A4	TRUE	TRUE
chr11	93185716	G	A	ENST00000326402	ENSG00000180773	SLC36A4	TRUE	TRUE
chr11	93185717	G	C	ENST00000326402	ENSG00000180773	SLC36A4	TRUE	TRUE
chr11	93185717	G	T	ENST00000326402	ENSG00000180773	SLC36A4	TRUE	TRUE
chr11	93185725	T	A	ENST00000326402	ENSG00000180773	SLC36A4	TRUE	TRUE
chr11	93185728	G	A	ENST00000326402	ENSG00000180773	SLC36A4	TRUE	TRUE
chr11	93185743	C	A	ENST00000326402	ENSG00000180773	SLC36A4	TRUE	TRUE
chr11	93185746	G	A	ENST00000326402	ENSG00000180773	SLC36A4	TRUE	TRUE
chr11	93185749	C	A	ENST00000326402	ENSG00000180773	SLC36A4	TRUE	TRUE
chr11	93185755	C	A	ENST00000326402	ENSG00000180773	SLC36A4	TRUE	TRUE
chr11	93185758	C	A	ENST00000326402	ENSG00000180773	SLC36A4	TRUE	TRUE
chr11	93185763	G	C	ENST00000326402	ENSG00000180773	SLC36A4	TRUE	TRUE
chr11	93185763	G	T	ENST00000326402	ENSG00000180773	SLC36A4	TRUE	TRUE
chr11	93185782	G	A	ENST00000326402	ENSG00000180773	SLC36A4	TRUE	TRUE
chr11	93185785	C	A	ENST00000326402	ENSG00000180773	SLC36A4	TRUE	TRUE
chr11	93185793	A	T	ENST00000326402	ENSG00000180773	SLC36A4	TRUE	TRUE
chr11	93185815	C	A	ENST00000326402	ENSG00000180773	SLC36A4	TRUE	FALSE
chr11	93185815	C	G	ENST00000326402	ENSG00000180773	SLC36A4	TRUE	FALSE
chr11	93185815	C	T	ENST00000326402	ENSG00000180773	SLC36A4	TRUE	FALSE
chr11	93185816	T	A	ENST00000326402	ENSG00000180773	SLC36A4	TRUE	FALSE
chr11	93185816	T	C	ENST00000326402	ENSG00000180773	SLC36A4	TRUE	FALSE
chr11	93185816	T	G	ENST00000326402	ENSG00000180773	SLC36A4	TRUE	FALSE
chr11	93197776	A	C	ENST00000326402	ENSG00000180773	SLC36A4	TRUE	FALSE
chr11	93197776	A	G	ENST00000326402	ENSG00000180773	SLC36A4	TRUE	FALSE
chr11	93197776	A	T	ENST00000326402	ENSG00000180773	SLC36A4	TRUE	FALSE
chr11	93197777	C	A	ENST00000326402	ENSG00000180773	SLC36A4	TRUE	FALSE
chr11	93197777	C	G	ENST00000326402	ENSG00000180773	SLC36A4	TRUE	FALSE
chr11	93197777	C	T	ENST00000326402	ENSG00000180773	SLC36A4	TRUE	FALSE
chr11	93197784	C	A	ENST00000326402	ENSG00000180773	SLC36A4	FALSE	FALSE
chr11	93197787	C	A	ENST00000326402	ENSG00000180773	SLC36A4	FALSE	FALSE
chr11	93197829	C	A	ENST00000326402	ENSG00000180773	SLC36A4	FALSE	FALSE
chr11	93330773	G	A	ENST00000298050	ENSG00000165325	DEUP1	TRUE	FALSE
chr11	93330773	G	C	ENST00000298050	ENSG00000165325	DEUP1	TRUE	FALSE
chr11	93330773	G	T	ENST00000298050	ENSG00000165325	DEUP1	TRUE	FALSE
chr11	93330774	T	A	ENST00000298050	ENSG00000165325	DEUP1	TRUE	FALSE
chr11	93330774	T	C	ENST00000298050	ENSG00000165325	DEUP1	TRUE	FALSE
chr11	93330774	T	G	ENST00000298050	ENSG00000165325	DEUP1	TRUE	FALSE
chr11	93332214	A	C	ENST00000298050	ENSG00000165325	DEUP1	TRUE	FALSE
chr11	93332214	A	G	ENST00000298050	ENSG00000165325	DEUP1	TRUE	FALSE
chr11	93332214	A	T	ENST00000298050	ENSG00000165325	DEUP1	TRUE	FALSE
chr11	93332215	G	A	ENST00000298050	ENSG00000165325	DEUP1	TRUE	FALSE
chr11	93332215	G	C	ENST00000298050	ENSG00000165325	DEUP1	TRUE	FALSE
chr11	93332215	G	T	ENST00000298050	ENSG00000165325	DEUP1	TRUE	FALSE
chr11	93332263	G	T	ENST00000298050	ENSG00000165325	DEUP1	FALSE	FALSE
chr11	93332269	C	T	ENST00000298050	ENSG00000165325	DEUP1	FALSE	FALSE
chr11	93332287	G	T	ENST00000298050	ENSG00000165325	DEUP1	FALSE	FALSE
chr11	93332289	G	A	ENST00000298050	ENSG00000165325	DEUP1	TRUE	FALSE
chr11	93332289	G	C	ENST00000298050	ENSG00000165325	DEUP1	TRUE	FALSE
chr11	93332289	G	T	ENST00000298050	ENSG00000165325	DEUP1	TRUE	FALSE
chr11	93332290	T	A	ENST00000298050	ENSG00000165325	DEUP1	TRUE	FALSE
chr11	93332290	T	C	ENST00000298050	ENSG00000165325	DEUP1	TRUE	FALSE
chr11	93332290	T	G	ENST00000298050	ENSG00000165325	DEUP1	TRUE	FALSE
chr11	93355369	A	C	ENST00000298050	ENSG00000165325	DEUP1	TRUE	FALSE
chr11	93355369	A	G	ENST00000298050	ENSG00000165325	DEUP1	TRUE	FALSE
chr11	93355369	A	T	ENST00000298050	ENSG00000165325	DEUP1	TRUE	FALSE
chr11	93355370	G	A	ENST00000298050	ENSG00000165325	DEUP1	TRUE	FALSE
chr11	93355370	G	C	ENST00000298050	ENSG00000165325	DEUP1	TRUE	FALSE
chr11	93355370	G	T	ENST00000298050	ENSG00000165325	DEUP1	TRUE	FALSE
chr11	93355383	T	A	ENST00000298050	ENSG00000165325	DEUP1	FALSE	FALSE
chr11	93355384	G	T	ENST00000298050	ENSG00000165325	DEUP1	FALSE	FALSE
chr11	93355390	G	T	ENST00000298050	ENSG00000165325	DEUP1	FALSE	FALSE
chr11	93355396	C	T	ENST00000298050	ENSG00000165325	DEUP1	TRUE	FALSE
chr11	93355399	G	T	ENST00000298050	ENSG00000165325	DEUP1	TRUE	FALSE
chr11	93355403	T	A	ENST00000298050	ENSG00000165325	DEUP1	TRUE	FALSE
chr11	93355403	T	G	ENST00000298050	ENSG00000165325	DEUP1	TRUE	FALSE
chr11	93355408	G	T	ENST00000298050	ENSG00000165325	DEUP1	TRUE	FALSE
chr11	93355411	C	T	ENST00000298050	ENSG00000165325	DEUP1	TRUE	FALSE
chr11	93355435	A	T	ENST00000298050	ENSG00000165325	DEUP1	TRUE	TRUE
chr11	93355438	A	T	ENST00000298050	ENSG00000165325	DEUP1	TRUE	TRUE
chr11	93355448	G	A	ENST00000298050	ENSG00000165325	DEUP1	TRUE	TRUE
chr11	93355449	G	A	ENST00000298050	ENSG00000165325	DEUP1	TRUE	TRUE
chr11	93355450	G	T	ENST00000298050	ENSG00000165325	DEUP1	TRUE	TRUE
chr11	93355453	A	T	ENST00000298050	ENSG00000165325	DEUP1	TRUE	TRUE
chr11	93355456	A	T	ENST00000298050	ENSG00000165325	DEUP1	TRUE	TRUE
chr11	93355469	T	A	ENST00000298050	ENSG00000165325	DEUP1	TRUE	TRUE
chr11	93355471	G	T	ENST00000298050	ENSG00000165325	DEUP1	TRUE	TRUE
chr11	93355477	C	T	ENST00000298050	ENSG00000165325	DEUP1	TRUE	TRUE
chr11	93355481	T	A	ENST00000298050	ENSG00000165325	DEUP1	TRUE	TRUE
chr11	93355481	T	G	ENST00000298050	ENSG00000165325	DEUP1	TRUE	TRUE
chr11	93355495	C	T	ENST00000298050	ENSG00000165325	DEUP1	TRUE	TRUE
chr11	93355498	G	T	ENST00000298050	ENSG00000165325	DEUP1	TRUE	TRUE
chr11	93355502	T	A	ENST00000298050	ENSG00000165325	DEUP1	TRUE	TRUE
chr11	93355513	C	T	ENST00000298050	ENSG00000165325	DEUP1	TRUE	TRUE
chr11	93355521	T	A	ENST00000298050	ENSG00000165325	DEUP1	TRUE	TRUE
chr11	93355523	T	A	ENST00000298050	ENSG00000165325	DEUP1	TRUE	TRUE
chr11	93355528	C	T	ENST00000298050	ENSG00000165325	DEUP1	TRUE	TRUE
chr11	93355531	A	T	ENST00000298050	ENSG00000165325	DEUP1	TRUE	TRUE
chr11	93355537	C	T	ENST00000298050	ENSG00000165325	DEUP1	TRUE	TRUE
chr11	93355540	G	T	ENST00000298050	ENSG00000165325	DEUP1	TRUE	TRUE
chr11	93355543	G	A	ENST00000298050	ENSG00000165325	DEUP1	TRUE	FALSE
chr11	93355543	G	C	ENST00000298050	ENSG00000165325	DEUP1	TRUE	FALSE
chr11	93355543	G	T	ENST00000298050	ENSG00000165325	DEUP1	TRUE	FALSE
chr11	93355544	T	A	ENST00000298050	ENSG00000165325	DEUP1	TRUE	FALSE
chr11	93355544	T	C	ENST00000298050	ENSG00000165325	DEUP1	TRUE	FALSE
chr11	93355544	T	G	ENST00000298050	ENSG00000165325	DEUP1	TRUE	FALSE
chr11	93356946	A	C	ENST00000298050	ENSG00000165325	DEUP1	TRUE	FALSE
chr11	93356946	A	G	ENST00000298050	ENSG00000165325	DEUP1	TRUE	FALSE
chr11	93356946	A	T	ENST00000298050	ENSG00000165325	DEUP1	TRUE	FALSE
chr11	93356947	G	A	ENST00000298050	ENSG00000165325	DEUP1	TRUE	FALSE
chr11	93356947	G	C	ENST00000298050	ENSG00000165325	DEUP1	TRUE	FALSE
chr11	93356947	G	T	ENST00000298050	ENSG00000165325	DEUP1	TRUE	FALSE
chr11	93356955	T	A	ENST00000298050	ENSG00000165325	DEUP1	TRUE	TRUE
chr11	93356955	T	G	ENST00000298050	ENSG00000165325	DEUP1	TRUE	TRUE
chr11	93356960	C	T	ENST00000298050	ENSG00000165325	DEUP1	TRUE	TRUE
chr11	93356963	C	T	ENST00000298050	ENSG00000165325	DEUP1	TRUE	TRUE
chr11	93356966	A	T	ENST00000298050	ENSG00000165325	DEUP1	TRUE	TRUE
chr11	93356970	T	A	ENST00000298050	ENSG00000165325	DEUP1	TRUE	TRUE
chr11	93356981	G	T	ENST00000298050	ENSG00000165325	DEUP1	TRUE	TRUE
chr11	93356984	A	T	ENST00000298050	ENSG00000165325	DEUP1	TRUE	TRUE
chr11	93356989	T	A	ENST00000298050	ENSG00000165325	DEUP1	TRUE	TRUE
chr11	93356994	T	A	ENST00000298050	ENSG00000165325	DEUP1	TRUE	TRUE
chr11	93356994	T	G	ENST00000298050	ENSG00000165325	DEUP1	TRUE	TRUE
chr11	93357005	C	T	ENST00000298050	ENSG00000165325	DEUP1	TRUE	TRUE
chr11	93357013	T	A	ENST00000298050	ENSG00000165325	DEUP1	TRUE	TRUE
chr11	93357013	T	G	ENST00000298050	ENSG00000165325	DEUP1	TRUE	TRUE
chr11	93357014	G	T	ENST00000298050	ENSG00000165325	DEUP1	TRUE	TRUE
chr11	93357017	G	T	ENST00000298050	ENSG00000165325	DEUP1	TRUE	TRUE
chr11	93357020	C	T	ENST00000298050	ENSG00000165325	DEUP1	TRUE	TRUE
chr11	93357026	C	T	ENST00000298050	ENSG00000165325	DEUP1	TRUE	TRUE
chr11	93357035	A	T	ENST00000298050	ENSG00000165325	DEUP1	TRUE	TRUE
chr11	93357041	C	T	ENST00000298050	ENSG00000165325	DEUP1	TRUE	TRUE
chr11	93357044	G	A	ENST00000298050	ENSG00000165325	DEUP1	TRUE	FALSE
chr11	93357044	G	C	ENST00000298050	ENSG00000165325	DEUP1	TRUE	FALSE
chr11	93357044	G	T	ENST00000298050	ENSG00000165325	DEUP1	TRUE	FALSE
chr11	93357045	T	A	ENST00000298050	ENSG00000165325	DEUP1	TRUE	FALSE
chr11	93357045	T	C	ENST00000298050	ENSG00000165325	DEUP1	TRUE	FALSE
chr11	93357045	T	G	ENST00000298050	ENSG00000165325	DEUP1	TRUE	FALSE
chr11	93364158	A	C	ENST00000298050	ENSG00000165325	DEUP1	TRUE	FALSE
chr11	93364158	A	G	ENST00000298050	ENSG00000165325	DEUP1	TRUE	FALSE
chr11	93364158	A	T	ENST00000298050	ENSG00000165325	DEUP1	TRUE	FALSE
chr11	93364159	G	A	ENST00000298050	ENSG00000165325	DEUP1	TRUE	FALSE
chr11	93364159	G	C	ENST00000298050	ENSG00000165325	DEUP1	TRUE	FALSE
chr11	93364159	G	T	ENST00000298050	ENSG00000165325	DEUP1	TRUE	FALSE
chr11	93364166	A	T	ENST00000298050	ENSG00000165325	DEUP1	TRUE	TRUE
chr11	93364184	G	T	ENST00000298050	ENSG00000165325	DEUP1	TRUE	TRUE
chr11	93364187	A	T	ENST00000298050	ENSG00000165325	DEUP1	TRUE	TRUE
chr11	93364193	A	T	ENST00000298050	ENSG00000165325	DEUP1	TRUE	TRUE
chr11	93364197	T	A	ENST00000298050	ENSG00000165325	DEUP1	TRUE	TRUE
chr11	93364197	T	G	ENST00000298050	ENSG00000165325	DEUP1	TRUE	TRUE
chr11	93364202	C	T	ENST00000298050	ENSG00000165325	DEUP1	TRUE	TRUE
chr11	93364208	A	T	ENST00000298050	ENSG00000165325	DEUP1	TRUE	TRUE
chr11	93364211	C	T	ENST00000298050	ENSG00000165325	DEUP1	TRUE	TRUE
chr11	93364217	A	T	ENST00000298050	ENSG00000165325	DEUP1	TRUE	TRUE
chr11	93364226	C	T	ENST00000298050	ENSG00000165325	DEUP1	TRUE	TRUE
chr11	93364229	A	T	ENST00000298050	ENSG00000165325	DEUP1	TRUE	TRUE
chr11	93364232	G	T	ENST00000298050	ENSG00000165325	DEUP1	TRUE	TRUE
chr11	93364236	T	A	ENST00000298050	ENSG00000165325	DEUP1	TRUE	TRUE
chr11	93364236	T	G	ENST00000298050	ENSG00000165325	DEUP1	TRUE	TRUE
chr11	93364247	A	T	ENST00000298050	ENSG00000165325	DEUP1	TRUE	TRUE
chr11	93364250	G	T	ENST00000298050	ENSG00000165325	DEUP1	TRUE	TRUE
chr11	93364253	G	T	ENST00000298050	ENSG00000165325	DEUP1	TRUE	TRUE
chr11	93364265	G	T	ENST00000298050	ENSG00000165325	DEUP1	TRUE	TRUE
chr11	93364278	T	A	ENST00000298050	ENSG00000165325	DEUP1	TRUE	TRUE
chr11	93364283	C	T	ENST00000298050	ENSG00000165325	DEUP1	TRUE	TRUE
chr11	93364286	A	T	ENST00000298050	ENSG00000165325	DEUP1	TRUE	TRUE
chr11	93364290	T	A	ENST00000298050	ENSG00000165325	DEUP1	TRUE	TRUE
chr11	93364290	T	G	ENST00000298050	ENSG00000165325	DEUP1	TRUE	TRUE
chr11	93364292	G	T	ENST00000298050	ENSG00000165325	DEUP1	TRUE	TRUE
chr11	93364295	G	A	ENST00000298050	ENSG00000165325	DEUP1	TRUE	FALSE
chr11	93364295	G	C	ENST00000298050	ENSG00000165325	DEUP1	TRUE	FALSE
chr11	93364295	G	T	ENST00000298050	ENSG00000165325	DEUP1	TRUE	FALSE
chr11	93364296	T	A	ENST00000298050	ENSG00000165325	DEUP1	TRUE	FALSE
chr11	93364296	T	C	ENST00000298050	ENSG00000165325	DEUP1	TRUE	FALSE
chr11	93364296	T	G	ENST00000298050	ENSG00000165325	DEUP1	TRUE	FALSE
chr11	93370071	A	C	ENST00000298050	ENSG00000165325	DEUP1	TRUE	FALSE
chr11	93370071	A	G	ENST00000298050	ENSG00000165325	DEUP1	TRUE	FALSE
chr11	93370071	A	T	ENST00000298050	ENSG00000165325	DEUP1	TRUE	FALSE
chr11	93370072	G	A	ENST00000298050	ENSG00000165325	DEUP1	TRUE	FALSE
chr11	93370072	G	C	ENST00000298050	ENSG00000165325	DEUP1	TRUE	FALSE
chr11	93370072	G	T	ENST00000298050	ENSG00000165325	DEUP1	TRUE	FALSE
chr11	93370073	G	T	ENST00000298050	ENSG00000165325	DEUP1	TRUE	TRUE
chr11	93370079	A	T	ENST00000298050	ENSG00000165325	DEUP1	TRUE	TRUE
chr11	93370085	A	T	ENST00000298050	ENSG00000165325	DEUP1	TRUE	TRUE
chr11	93370089	C	A	ENST00000298050	ENSG00000165325	DEUP1	TRUE	TRUE
chr11	93370089	C	G	ENST00000298050	ENSG00000165325	DEUP1	TRUE	TRUE
chr11	93370091	A	T	ENST00000298050	ENSG00000165325	DEUP1	TRUE	TRUE
chr11	93370094	G	T	ENST00000298050	ENSG00000165325	DEUP1	TRUE	TRUE
chr11	93370098	G	A	ENST00000298050	ENSG00000165325	DEUP1	TRUE	TRUE
chr11	93370099	G	A	ENST00000298050	ENSG00000165325	DEUP1	TRUE	TRUE
chr11	93370103	A	T	ENST00000298050	ENSG00000165325	DEUP1	TRUE	TRUE
chr11	93370106	C	T	ENST00000298050	ENSG00000165325	DEUP1	TRUE	TRUE
chr11	93370109	G	T	ENST00000298050	ENSG00000165325	DEUP1	TRUE	TRUE
chr11	93370116	T	A	ENST00000298050	ENSG00000165325	DEUP1	TRUE	TRUE
chr11	93370116	T	G	ENST00000298050	ENSG00000165325	DEUP1	TRUE	TRUE
chr11	93370120	T	A	ENST00000298050	ENSG00000165325	DEUP1	TRUE	TRUE
chr11	93370120	T	G	ENST00000298050	ENSG00000165325	DEUP1	TRUE	TRUE
chr11	93370121	C	T	ENST00000298050	ENSG00000165325	DEUP1	TRUE	TRUE
chr11	93370140	T	A	ENST00000298050	ENSG00000165325	DEUP1	TRUE	TRUE
chr11	93370140	T	G	ENST00000298050	ENSG00000165325	DEUP1	TRUE	TRUE
chr11	93370148	C	T	ENST00000298050	ENSG00000165325	DEUP1	TRUE	TRUE
chr11	93370151	C	T	ENST00000298050	ENSG00000165325	DEUP1	TRUE	TRUE
chr11	93370154	A	T	ENST00000298050	ENSG00000165325	DEUP1	TRUE	TRUE
chr11	93370158	T	A	ENST00000298050	ENSG00000165325	DEUP1	TRUE	TRUE
chr11	93370158	T	G	ENST00000298050	ENSG00000165325	DEUP1	TRUE	TRUE
chr11	93370161	T	A	ENST00000298050	ENSG00000165325	DEUP1	TRUE	TRUE
chr11	93370161	T	G	ENST00000298050	ENSG00000165325	DEUP1	TRUE	TRUE
chr11	93370166	G	T	ENST00000298050	ENSG00000165325	DEUP1	TRUE	TRUE
chr11	93370169	A	T	ENST00000298050	ENSG00000165325	DEUP1	TRUE	TRUE
chr11	93370174	T	A	ENST00000298050	ENSG00000165325	DEUP1	TRUE	TRUE
chr11	93370178	C	T	ENST00000298050	ENSG00000165325	DEUP1	TRUE	TRUE
chr11	93370184	C	T	ENST00000298050	ENSG00000165325	DEUP1	TRUE	TRUE
chr11	93370187	G	A	ENST00000298050	ENSG00000165325	DEUP1	TRUE	FALSE
chr11	93370187	G	C	ENST00000298050	ENSG00000165325	DEUP1	TRUE	FALSE
chr11	93370187	G	T	ENST00000298050	ENSG00000165325	DEUP1	TRUE	FALSE
chr11	93370188	T	A	ENST00000298050	ENSG00000165325	DEUP1	TRUE	FALSE
chr11	93370188	T	C	ENST00000298050	ENSG00000165325	DEUP1	FALSE	FALSE
chr11	93370188	T	G	ENST00000298050	ENSG00000165325	DEUP1	TRUE	FALSE
chr11	93371036	A	C	ENST00000298050	ENSG00000165325	DEUP1	TRUE	FALSE
chr11	93371036	A	G	ENST00000298050	ENSG00000165325	DEUP1	TRUE	FALSE
chr11	93371036	A	T	ENST00000298050	ENSG00000165325	DEUP1	TRUE	FALSE
chr11	93371037	G	A	ENST00000298050	ENSG00000165325	DEUP1	TRUE	FALSE
chr11	93371037	G	C	ENST00000298050	ENSG00000165325	DEUP1	TRUE	FALSE
chr11	93371037	G	T	ENST00000298050	ENSG00000165325	DEUP1	TRUE	FALSE
chr11	93371038	A	T	ENST00000298050	ENSG00000165325	DEUP1	TRUE	TRUE
chr11	93371041	C	T	ENST00000298050	ENSG00000165325	DEUP1	TRUE	TRUE
chr11	93371047	C	T	ENST00000298050	ENSG00000165325	DEUP1	TRUE	TRUE
chr11	93371055	C	A	ENST00000298050	ENSG00000165325	DEUP1	TRUE	TRUE
chr11	93371055	C	G	ENST00000298050	ENSG00000165325	DEUP1	TRUE	TRUE
chr11	93371056	C	T	ENST00000298050	ENSG00000165325	DEUP1	TRUE	TRUE
chr11	93371062	C	T	ENST00000298050	ENSG00000165325	DEUP1	TRUE	TRUE
chr11	93371074	A	T	ENST00000298050	ENSG00000165325	DEUP1	TRUE	TRUE
chr11	93371077	A	T	ENST00000298050	ENSG00000165325	DEUP1	TRUE	TRUE
chr11	93371080	C	T	ENST00000298050	ENSG00000165325	DEUP1	TRUE	TRUE
chr11	93371085	C	A	ENST00000298050	ENSG00000165325	DEUP1	TRUE	TRUE
chr11	93371087	T	A	ENST00000298050	ENSG00000165325	DEUP1	TRUE	TRUE
chr11	93371087	T	G	ENST00000298050	ENSG00000165325	DEUP1	TRUE	TRUE
chr11	93371089	G	T	ENST00000298050	ENSG00000165325	DEUP1	TRUE	TRUE
chr11	93371104	G	T	ENST00000298050	ENSG00000165325	DEUP1	TRUE	TRUE
chr11	93371117	T	A	ENST00000298050	ENSG00000165325	DEUP1	TRUE	TRUE
chr11	93371124	T	A	ENST00000298050	ENSG00000165325	DEUP1	TRUE	TRUE
chr11	93371142	T	A	ENST00000298050	ENSG00000165325	DEUP1	TRUE	TRUE
chr11	93371143	G	T	ENST00000298050	ENSG00000165325	DEUP1	TRUE	TRUE
chr11	93371152	G	T	ENST00000298050	ENSG00000165325	DEUP1	TRUE	TRUE
chr11	93371155	A	T	ENST00000298050	ENSG00000165325	DEUP1	TRUE	TRUE
chr11	93371161	G	T	ENST00000298050	ENSG00000165325	DEUP1	TRUE	TRUE
chr11	93371173	G	T	ENST00000298050	ENSG00000165325	DEUP1	TRUE	TRUE
chr11	93371176	A	T	ENST00000298050	ENSG00000165325	DEUP1	TRUE	TRUE
chr11	93371182	A	T	ENST00000298050	ENSG00000165325	DEUP1	TRUE	TRUE
chr11	93371186	C	A	ENST00000298050	ENSG00000165325	DEUP1	TRUE	TRUE
chr11	93371186	C	G	ENST00000298050	ENSG00000165325	DEUP1	TRUE	TRUE
chr11	93371197	G	T	ENST00000298050	ENSG00000165325	DEUP1	TRUE	TRUE
chr11	93371218	A	T	ENST00000298050	ENSG00000165325	DEUP1	TRUE	TRUE
chr11	93371222	T	A	ENST00000298050	ENSG00000165325	DEUP1	TRUE	TRUE
chr11	93371222	T	G	ENST00000298050	ENSG00000165325	DEUP1	TRUE	TRUE
chr11	93371224	C	T	ENST00000298050	ENSG00000165325	DEUP1	TRUE	TRUE
chr11	93371230	G	T	ENST00000298050	ENSG00000165325	DEUP1	TRUE	TRUE
chr11	93371236	C	T	ENST00000298050	ENSG00000165325	DEUP1	TRUE	TRUE
chr11	93371239	A	T	ENST00000298050	ENSG00000165325	DEUP1	TRUE	TRUE
chr11	93371246	T	A	ENST00000298050	ENSG00000165325	DEUP1	TRUE	TRUE
chr11	93371248	C	T	ENST00000298050	ENSG00000165325	DEUP1	TRUE	TRUE
chr11	93371251	G	T	ENST00000298050	ENSG00000165325	DEUP1	TRUE	TRUE
chr11	93371257	A	T	ENST00000298050	ENSG00000165325	DEUP1	TRUE	TRUE
chr11	93371265	C	A	ENST00000298050	ENSG00000165325	DEUP1	TRUE	TRUE
chr11	93371265	C	G	ENST00000298050	ENSG00000165325	DEUP1	TRUE	TRUE
chr11	93371266	C	T	ENST00000298050	ENSG00000165325	DEUP1	TRUE	TRUE
chr11	93371269	A	T	ENST00000298050	ENSG00000165325	DEUP1	TRUE	TRUE
chr11	93371272	C	T	ENST00000298050	ENSG00000165325	DEUP1	TRUE	TRUE
chr11	93371277	C	A	ENST00000298050	ENSG00000165325	DEUP1	TRUE	TRUE
chr11	93371278	C	T	ENST00000298050	ENSG00000165325	DEUP1	TRUE	TRUE
chr11	93371281	G	A	ENST00000298050	ENSG00000165325	DEUP1	TRUE	FALSE
chr11	93371281	G	C	ENST00000298050	ENSG00000165325	DEUP1	TRUE	FALSE
chr11	93371281	G	T	ENST00000298050	ENSG00000165325	DEUP1	TRUE	FALSE
chr11	93371282	T	A	ENST00000298050	ENSG00000165325	DEUP1	TRUE	FALSE
chr11	93371282	T	C	ENST00000298050	ENSG00000165325	DEUP1	TRUE	FALSE
chr11	93371282	T	G	ENST00000298050	ENSG00000165325	DEUP1	TRUE	FALSE
chr11	93385396	A	C	ENST00000298050	ENSG00000165325	DEUP1	TRUE	FALSE
chr11	93385396	A	G	ENST00000298050	ENSG00000165325	DEUP1	TRUE	FALSE
chr11	93385396	A	T	ENST00000298050	ENSG00000165325	DEUP1	TRUE	FALSE
chr11	93385397	G	A	ENST00000298050	ENSG00000165325	DEUP1	TRUE	FALSE
chr11	93385397	G	C	ENST00000298050	ENSG00000165325	DEUP1	TRUE	FALSE
chr11	93385397	G	T	ENST00000298050	ENSG00000165325	DEUP1	TRUE	FALSE
chr11	93385404	G	T	ENST00000298050	ENSG00000165325	DEUP1	TRUE	TRUE
chr11	93385417	C	A	ENST00000298050	ENSG00000165325	DEUP1	TRUE	TRUE
chr11	93385417	C	G	ENST00000298050	ENSG00000165325	DEUP1	TRUE	TRUE
chr11	93385419	G	T	ENST00000298050	ENSG00000165325	DEUP1	TRUE	TRUE
chr11	93385425	A	T	ENST00000298050	ENSG00000165325	DEUP1	TRUE	TRUE
chr11	93385431	G	T	ENST00000298050	ENSG00000165325	DEUP1	TRUE	TRUE
chr11	93385435	T	A	ENST00000298050	ENSG00000165325	DEUP1	TRUE	TRUE
chr11	93385435	T	G	ENST00000298050	ENSG00000165325	DEUP1	TRUE	TRUE
chr11	93385437	C	T	ENST00000298050	ENSG00000165325	DEUP1	TRUE	TRUE
chr11	93385441	C	A	ENST00000298050	ENSG00000165325	DEUP1	TRUE	TRUE
chr11	93385441	C	G	ENST00000298050	ENSG00000165325	DEUP1	TRUE	TRUE
chr11	93385456	T	A	ENST00000298050	ENSG00000165325	DEUP1	TRUE	TRUE
chr11	93385458	A	T	ENST00000298050	ENSG00000165325	DEUP1	TRUE	TRUE
chr11	93385467	G	T	ENST00000298050	ENSG00000165325	DEUP1	TRUE	TRUE
chr11	93385473	G	T	ENST00000298050	ENSG00000165325	DEUP1	TRUE	TRUE
chr11	93385476	C	T	ENST00000298050	ENSG00000165325	DEUP1	TRUE	TRUE
chr11	93385480	T	A	ENST00000298050	ENSG00000165325	DEUP1	TRUE	TRUE
chr11	93385482	C	T	ENST00000298050	ENSG00000165325	DEUP1	TRUE	TRUE
chr11	93385486	T	A	ENST00000298050	ENSG00000165325	DEUP1	TRUE	TRUE
chr11	93385486	T	G	ENST00000298050	ENSG00000165325	DEUP1	TRUE	TRUE
chr11	93385491	A	T	ENST00000298050	ENSG00000165325	DEUP1	TRUE	TRUE
chr11	93385494	G	T	ENST00000298050	ENSG00000165325	DEUP1	TRUE	TRUE
chr11	93385498	T	A	ENST00000298050	ENSG00000165325	DEUP1	TRUE	TRUE
chr11	93385498	T	G	ENST00000298050	ENSG00000165325	DEUP1	TRUE	TRUE
chr11	93385501	T	A	ENST00000298050	ENSG00000165325	DEUP1	TRUE	TRUE
chr11	93385501	T	G	ENST00000298050	ENSG00000165325	DEUP1	TRUE	TRUE
chr11	93385503	A	T	ENST00000298050	ENSG00000165325	DEUP1	TRUE	TRUE
chr11	93385509	G	T	ENST00000298050	ENSG00000165325	DEUP1	TRUE	TRUE
chr11	93385512	G	T	ENST00000298050	ENSG00000165325	DEUP1	TRUE	TRUE
chr11	93385517	C	A	ENST00000298050	ENSG00000165325	DEUP1	TRUE	TRUE
chr11	93385518	C	T	ENST00000298050	ENSG00000165325	DEUP1	TRUE	TRUE
chr11	93385527	C	T	ENST00000298050	ENSG00000165325	DEUP1	TRUE	TRUE
chr11	93385530	G	T	ENST00000298050	ENSG00000165325	DEUP1	TRUE	TRUE
chr11	93385536	A	T	ENST00000298050	ENSG00000165325	DEUP1	TRUE	TRUE
chr11	93385542	A	T	ENST00000298050	ENSG00000165325	DEUP1	TRUE	TRUE
chr11	93385544	G	A	ENST00000298050	ENSG00000165325	DEUP1	TRUE	FALSE
chr11	93385544	G	C	ENST00000298050	ENSG00000165325	DEUP1	TRUE	FALSE
chr11	93385544	G	T	ENST00000298050	ENSG00000165325	DEUP1	TRUE	FALSE
chr11	93385545	T	A	ENST00000298050	ENSG00000165325	DEUP1	TRUE	FALSE
chr11	93385545	T	C	ENST00000298050	ENSG00000165325	DEUP1	TRUE	FALSE
chr11	93385545	T	G	ENST00000298050	ENSG00000165325	DEUP1	TRUE	FALSE
chr11	93389018	A	C	ENST00000298050	ENSG00000165325	DEUP1	TRUE	FALSE
chr11	93389018	A	G	ENST00000298050	ENSG00000165325	DEUP1	TRUE	FALSE
chr11	93389018	A	T	ENST00000298050	ENSG00000165325	DEUP1	TRUE	FALSE
chr11	93389019	G	A	ENST00000298050	ENSG00000165325	DEUP1	TRUE	FALSE
chr11	93389019	G	C	ENST00000298050	ENSG00000165325	DEUP1	TRUE	FALSE
chr11	93389019	G	T	ENST00000298050	ENSG00000165325	DEUP1	TRUE	FALSE
chr11	93389024	G	T	ENST00000298050	ENSG00000165325	DEUP1	TRUE	TRUE
chr11	93389028	C	A	ENST00000298050	ENSG00000165325	DEUP1	TRUE	TRUE
chr11	93389028	C	G	ENST00000298050	ENSG00000165325	DEUP1	TRUE	TRUE
chr11	93389035	T	A	ENST00000298050	ENSG00000165325	DEUP1	TRUE	TRUE
chr11	93389035	T	G	ENST00000298050	ENSG00000165325	DEUP1	TRUE	TRUE
chr11	93389037	T	A	ENST00000298050	ENSG00000165325	DEUP1	TRUE	TRUE
chr11	93389048	A	T	ENST00000298050	ENSG00000165325	DEUP1	TRUE	TRUE
chr11	93389051	G	T	ENST00000298050	ENSG00000165325	DEUP1	TRUE	TRUE
chr11	93389057	G	T	ENST00000298050	ENSG00000165325	DEUP1	TRUE	TRUE
chr11	93389063	A	T	ENST00000298050	ENSG00000165325	DEUP1	TRUE	TRUE
chr11	93389069	A	T	ENST00000298050	ENSG00000165325	DEUP1	TRUE	TRUE
chr11	93389072	G	T	ENST00000298050	ENSG00000165325	DEUP1	TRUE	TRUE
chr11	93389082	C	A	ENST00000298050	ENSG00000165325	DEUP1	TRUE	TRUE
chr11	93389082	C	G	ENST00000298050	ENSG00000165325	DEUP1	TRUE	TRUE
chr11	93389090	C	T	ENST00000298050	ENSG00000165325	DEUP1	TRUE	TRUE
chr11	93389096	C	T	ENST00000298050	ENSG00000165325	DEUP1	TRUE	TRUE
chr11	93389108	G	T	ENST00000298050	ENSG00000165325	DEUP1	TRUE	TRUE
chr11	93389111	A	T	ENST00000298050	ENSG00000165325	DEUP1	TRUE	TRUE
chr11	93389114	G	T	ENST00000298050	ENSG00000165325	DEUP1	TRUE	TRUE
chr11	93389118	T	A	ENST00000298050	ENSG00000165325	DEUP1	TRUE	TRUE
chr11	93389123	A	T	ENST00000298050	ENSG00000165325	DEUP1	TRUE	TRUE
chr11	93389126	G	A	ENST00000298050	ENSG00000165325	DEUP1	TRUE	FALSE
chr11	93389126	G	C	ENST00000298050	ENSG00000165325	DEUP1	TRUE	FALSE
chr11	93389126	G	T	ENST00000298050	ENSG00000165325	DEUP1	TRUE	FALSE
chr11	93389127	T	A	ENST00000298050	ENSG00000165325	DEUP1	TRUE	FALSE
chr11	93389127	T	C	ENST00000298050	ENSG00000165325	DEUP1	TRUE	FALSE
chr11	93389127	T	G	ENST00000298050	ENSG00000165325	DEUP1	TRUE	FALSE
chr11	93394457	A	C	ENST00000298050	ENSG00000165325	DEUP1	TRUE	FALSE
chr11	93394457	A	G	ENST00000298050	ENSG00000165325	DEUP1	TRUE	FALSE
chr11	93394457	A	T	ENST00000298050	ENSG00000165325	DEUP1	TRUE	FALSE
chr11	93394458	G	A	ENST00000298050	ENSG00000165325	DEUP1	TRUE	FALSE
chr11	93394458	G	C	ENST00000298050	ENSG00000165325	DEUP1	TRUE	FALSE
chr11	93394458	G	T	ENST00000298050	ENSG00000165325	DEUP1	TRUE	FALSE
chr11	93394462	A	T	ENST00000298050	ENSG00000165325	DEUP1	TRUE	TRUE
chr11	93394468	C	T	ENST00000298050	ENSG00000165325	DEUP1	TRUE	TRUE
chr11	93394474	C	T	ENST00000298050	ENSG00000165325	DEUP1	TRUE	TRUE
chr11	93394477	C	T	ENST00000298050	ENSG00000165325	DEUP1	TRUE	TRUE
chr11	93394483	G	T	ENST00000298050	ENSG00000165325	DEUP1	TRUE	TRUE
chr11	93394486	G	T	ENST00000298050	ENSG00000165325	DEUP1	TRUE	TRUE
chr11	93394491	C	A	ENST00000298050	ENSG00000165325	DEUP1	TRUE	TRUE
chr11	93394491	C	G	ENST00000298050	ENSG00000165325	DEUP1	TRUE	TRUE
chr11	93394501	G	T	ENST00000298050	ENSG00000165325	DEUP1	TRUE	TRUE
chr11	93394504	C	T	ENST00000298050	ENSG00000165325	DEUP1	TRUE	TRUE
chr11	93394507	G	T	ENST00000298050	ENSG00000165325	DEUP1	TRUE	TRUE
chr11	93394510	A	T	ENST00000298050	ENSG00000165325	DEUP1	TRUE	TRUE
chr11	93394522	G	T	ENST00000298050	ENSG00000165325	DEUP1	TRUE	TRUE
chr11	93394540	G	T	ENST00000298050	ENSG00000165325	DEUP1	TRUE	TRUE
chr11	93394543	G	T	ENST00000298050	ENSG00000165325	DEUP1	TRUE	TRUE
chr11	93394552	C	T	ENST00000298050	ENSG00000165325	DEUP1	TRUE	TRUE
chr11	93394555	A	T	ENST00000298050	ENSG00000165325	DEUP1	TRUE	TRUE
chr11	93394558	G	T	ENST00000298050	ENSG00000165325	DEUP1	TRUE	TRUE
chr11	93394582	A	T	ENST00000298050	ENSG00000165325	DEUP1	TRUE	TRUE
chr11	93394585	A	T	ENST00000298050	ENSG00000165325	DEUP1	TRUE	TRUE
chr11	93394600	G	T	ENST00000298050	ENSG00000165325	DEUP1	TRUE	TRUE
chr11	93394603	A	T	ENST00000298050	ENSG00000165325	DEUP1	TRUE	TRUE
chr11	93394606	C	T	ENST00000298050	ENSG00000165325	DEUP1	TRUE	TRUE
chr11	93394610	T	A	ENST00000298050	ENSG00000165325	DEUP1	TRUE	TRUE
chr11	93394610	T	G	ENST00000298050	ENSG00000165325	DEUP1	TRUE	TRUE
chr11	93394612	A	T	ENST00000298050	ENSG00000165325	DEUP1	TRUE	TRUE
chr11	93394618	G	T	ENST00000298050	ENSG00000165325	DEUP1	TRUE	TRUE
chr11	93394622	T	A	ENST00000298050	ENSG00000165325	DEUP1	TRUE	TRUE
chr11	93394622	T	G	ENST00000298050	ENSG00000165325	DEUP1	TRUE	TRUE
chr11	93394624	G	T	ENST00000298050	ENSG00000165325	DEUP1	TRUE	TRUE
chr11	93394630	A	T	ENST00000298050	ENSG00000165325	DEUP1
chr11	93394633	G	T	ENST00000298050	ENSG00000165325	DEUP1	TRUE	TRUE
chr11	93394636	A	T	ENST00000298050	ENSG00000165325	DEUP1
chr11	93394643	T	A	ENST00000298050	ENSG00000165325	DEUP1	TRUE	TRUE
chr11	93394643	T	G	ENST00000298050	ENSG00000165325	DEUP1	TRUE	TRUE
chr11	93394648	A	T	ENST00000298050	ENSG00000165325	DEUP1	TRUE	TRUE
chr11	93394651	C	T	ENST00000298050	ENSG00000165325	DEUP1	TRUE	TRUE
chr11	93394654	A	T	ENST00000298050	ENSG00000165325	DEUP1	TRUE	TRUE
chr11	93394657	G	A	ENST00000298050	ENSG00000165325	DEUP1	TRUE	FALSE
chr11	93394657	G	C	ENST00000298050	ENSG00000165325	DEUP1	TRUE	FALSE
chr11	93394657	G	T	ENST00000298050	ENSG00000165325	DEUP1	TRUE	FALSE
chr11	93394658	T	A	ENST00000298050	ENSG00000165325	DEUP1	TRUE	FALSE
chr11	93394658	T	C	ENST00000298050	ENSG00000165325	DEUP1	TRUE	FALSE
chr11	93394658	T	G	ENST00000298050	ENSG00000165325	DEUP1	TRUE	FALSE
chr11	93396237	A	C	ENST00000298050	ENSG00000165325	DEUP1	TRUE	FALSE
chr11	93396237	A	G	ENST00000298050	ENSG00000165325	DEUP1	TRUE	FALSE
chr11	93396237	A	T	ENST00000298050	ENSG00000165325	DEUP1	TRUE	FALSE
chr11	93396238	G	A	ENST00000298050	ENSG00000165325	DEUP1	TRUE	FALSE
chr11	93396238	G	C	ENST00000298050	ENSG00000165325	DEUP1	TRUE	FALSE
chr11	93396238	G	T	ENST00000298050	ENSG00000165325	DEUP1	TRUE	FALSE
chr11	93396243	C	A	ENST00000298050	ENSG00000165325	DEUP1	TRUE	TRUE
chr11	93396243	C	G	ENST00000298050	ENSG00000165325	DEUP1	TRUE	TRUE
chr11	93396251	A	T	ENST00000298050	ENSG00000165325	DEUP1	TRUE	TRUE
chr11	93396256	T	A	ENST00000298050	ENSG00000165325	DEUP1	TRUE	TRUE
chr11	93396256	T	G	ENST00000298050	ENSG00000165325	DEUP1	TRUE	TRUE
chr11	93396257	A	T	ENST00000298050	ENSG00000165325	DEUP1	TRUE	TRUE
chr11	93396266	A	T	ENST00000298050	ENSG00000165325	DEUP1	TRUE	TRUE
chr11	93396272	G	T	ENST00000298050	ENSG00000165325	DEUP1	TRUE	TRUE
chr11	93396287	A	T	ENST00000298050	ENSG00000165325	DEUP1	TRUE	TRUE
chr11	93396290	G	T	ENST00000298050	ENSG00000165325	DEUP1	TRUE	TRUE
chr11	93396299	G	T	ENST00000298050	ENSG00000165325	DEUP1	TRUE	TRUE
chr11	93396306	T	A	ENST00000298050	ENSG00000165325	DEUP1	TRUE	TRUE
chr11	93396306	T	G	ENST00000298050	ENSG00000165325	DEUP1	TRUE	TRUE
chr11	93396314	G	T	ENST00000298050	ENSG00000165325	DEUP1	TRUE	TRUE
chr11	93396317	G	T	ENST00000298050	ENSG00000165325	DEUP1	TRUE	TRUE
chr11	93396322	C	A	ENST00000298050	ENSG00000165325	DEUP1	TRUE	TRUE
chr11	93396322	C	G	ENST00000298050	ENSG00000165325	DEUP1	TRUE	TRUE
chr11	93396326	G	A	ENST00000298050	ENSG00000165325	DEUP1	TRUE	FALSE
chr11	93396326	G	C	ENST00000298050	ENSG00000165325	DEUP1	TRUE	FALSE
chr11	93396326	G	T	ENST00000298050	ENSG00000165325	DEUP1	TRUE	FALSE
chr11	93396327	T	A	ENST00000298050	ENSG00000165325	DEUP1	TRUE	FALSE
chr11	93396327	T	C	ENST00000298050	ENSG00000165325	DEUP1	TRUE	FALSE
chr11	93396327	T	G	ENST00000298050	ENSG00000165325	DEUP1	TRUE	FALSE
chr11	93408229	A	C	ENST00000298050	ENSG00000165325	DEUP1	TRUE	FALSE
chr11	93408229	A	G	ENST00000298050	ENSG00000165325	DEUP1	TRUE	FALSE
chr11	93408229	A	T	ENST00000298050	ENSG00000165325	DEUP1	TRUE	FALSE
chr11	93408230	G	A	ENST00000298050	ENSG00000165325	DEUP1	TRUE	FALSE
chr11	93408230	G	C	ENST00000298050	ENSG00000165325	DEUP1	TRUE	FALSE
chr11	93408230	G	T	ENST00000298050	ENSG00000165325	DEUP1	TRUE	FALSE
chr11	93408252	G	T	ENST00000298050	ENSG00000165325	DEUP1	TRUE	TRUE
chr11	93408255	C	T	ENST00000298050	ENSG00000165325	DEUP1	TRUE	TRUE
chr11	93408259	C	A	ENST00000298050	ENSG00000165325	DEUP1	TRUE	TRUE
chr11	93408259	C	G	ENST00000298050	ENSG00000165325	DEUP1	TRUE	TRUE
chr11	93408279	A	T	ENST00000298050	ENSG00000165325	DEUP1	TRUE	TRUE
chr11	93408285	C	T	ENST00000298050	ENSG00000165325	DEUP1	TRUE	TRUE
chr11	93408290	T	A	ENST00000298050	ENSG00000165325	DEUP1	TRUE	TRUE
chr11	93408290	T	G	ENST00000298050	ENSG00000165325	DEUP1	TRUE	TRUE
chr11	93408291	G	T	ENST00000298050	ENSG00000165325	DEUP1	TRUE	TRUE
chr11	93408297	G	T	ENST00000298050	ENSG00000165325	DEUP1	TRUE	TRUE
chr11	93408306	C	T	ENST00000298050	ENSG00000165325	DEUP1	TRUE	TRUE
chr11	93408321	A	T	ENST00000298050	ENSG00000165325	DEUP1	TRUE	TRUE
chr11	93408336	G	T	ENST00000298050	ENSG00000165325	DEUP1	TRUE	TRUE
chr11	93408339	A	T	ENST00000298050	ENSG00000165325	DEUP1	TRUE	TRUE
chr11	93408343	C	A	ENST00000298050	ENSG00000165325	DEUP1	TRUE	TRUE
chr11	93408343	C	G	ENST00000298050	ENSG00000165325	DEUP1	TRUE	TRUE
chr11	93408349	G	A	ENST00000298050	ENSG00000165325	DEUP1	TRUE	TRUE
chr11	93408350	G	A	ENST00000298050	ENSG00000165325	DEUP1	TRUE	TRUE
chr11	93408357	C	T	ENST00000298050	ENSG00000165325	DEUP1	TRUE	TRUE
chr11	93408368	T	A	ENST00000298050	ENSG00000165325	DEUP1	TRUE	TRUE
chr11	93408368	T	G	ENST00000298050	ENSG00000165325	DEUP1	TRUE	TRUE
chr11	93408369	G	T	ENST00000298050	ENSG00000165325	DEUP1	TRUE	TRUE
chr11	93408372	G	T	ENST00000298050	ENSG00000165325	DEUP1	TRUE	TRUE
chr11	93408378	G	T	ENST00000298050	ENSG00000165325	DEUP1	TRUE	TRUE
chr11	93408381	A	T	ENST00000298050	ENSG00000165325	DEUP1	TRUE	TRUE
chr11	93408386	T	A	ENST00000298050	ENSG00000165325	DEUP1	TRUE	TRUE
chr11	93408386	T	G	ENST00000298050	ENSG00000165325	DEUP1	TRUE	TRUE
chr11	93408392	T	A	ENST00000298050	ENSG00000165325	DEUP1	TRUE	TRUE
chr11	93408392	T	G	ENST00000298050	ENSG00000165325	DEUP1	TRUE	TRUE
chr11	93408393	C	T	ENST00000298050	ENSG00000165325	DEUP1	TRUE	TRUE
chr11	93408399	C	T	ENST00000298050	ENSG00000165325	DEUP1	TRUE	TRUE
chr11	93408405	A	T	ENST00000298050	ENSG00000165325	DEUP1	TRUE	TRUE
chr11	93408411	G	T	ENST00000298050	ENSG00000165325	DEUP1	TRUE	TRUE
chr11	93408414	C	T	ENST00000298050	ENSG00000165325	DEUP1	TRUE	TRUE
chr11	93408420	G	T	ENST00000298050	ENSG00000165325	DEUP1	TRUE	TRUE
chr11	93408423	G	T	ENST00000298050	ENSG00000165325	DEUP1	TRUE	TRUE
chr11	93408426	A	T	ENST00000298050	ENSG00000165325	DEUP1	TRUE	TRUE
chr11	93408428	G	A	ENST00000298050	ENSG00000165325	DEUP1	TRUE	FALSE
chr11	93408428	G	C	ENST00000298050	ENSG00000165325	DEUP1	TRUE	FALSE
chr11	93408428	G	T	ENST00000298050	ENSG00000165325	DEUP1	TRUE	FALSE
chr11	93408429	T	A	ENST00000298050	ENSG00000165325	DEUP1	TRUE	FALSE
chr11	93408429	T	C	ENST00000298050	ENSG00000165325	DEUP1	TRUE	FALSE
chr11	93408429	T	G	ENST00000298050	ENSG00000165325	DEUP1	TRUE	FALSE
chr11	93414998	A	C	ENST00000298050	ENSG00000165325	DEUP1	TRUE	FALSE
chr11	93414998	A	G	ENST00000298050	ENSG00000165325	DEUP1	TRUE	FALSE
chr11	93414998	A	T	ENST00000298050	ENSG00000165325	DEUP1	TRUE	FALSE
chr11	93414999	G	A	ENST00000298050	ENSG00000165325	DEUP1	TRUE	FALSE
chr11	93414999	G	C	ENST00000298050	ENSG00000165325	DEUP1	TRUE	FALSE
chr11	93414999	G	T	ENST00000298050	ENSG00000165325	DEUP1	TRUE	FALSE
chr11	93415015	T	A	ENST00000298050	ENSG00000165325	DEUP1	TRUE	TRUE
chr11	93415016	G	T	ENST00000298050	ENSG00000165325	DEUP1	TRUE	TRUE
chr11	93415025	A	T	ENST00000298050	ENSG00000165325	DEUP1	TRUE	TRUE
chr11	93415044	T	A	ENST00000298050	ENSG00000165325	DEUP1	TRUE	TRUE
chr11	93415053	C	A	ENST00000298050	ENSG00000165325	DEUP1	TRUE	TRUE
chr11	93415061	C	T	ENST00000298050	ENSG00000165325	DEUP1	TRUE	TRUE
chr11	93415067	A	T	ENST00000298050	ENSG00000165325	DEUP1	FALSE	FALSE
chr11	93415070	G	T	ENST00000298050	ENSG00000165325	DEUP1	FALSE	FALSE
chr11	93415086	T	A	ENST00000298050	ENSG00000165325	DEUP1	FALSE	FALSE
chr11	93415115	G	A	ENST00000298050	ENSG00000165325	DEUP1	TRUE	FALSE
chr11	93415115	G	C	ENST00000298050	ENSG00000165325	DEUP1	TRUE	FALSE
chr11	93415115	G	T	ENST00000298050	ENSG00000165325	DEUP1	TRUE	FALSE
chr11	93415116	T	A	ENST00000298050	ENSG00000165325	DEUP1	TRUE	FALSE
chr11	93415116	T	C	ENST00000298050	ENSG00000165325	DEUP1	TRUE	FALSE
chr11	93415116	T	G	ENST00000298050	ENSG00000165325	DEUP1	TRUE	FALSE
chr11	93437541	A	C	ENST00000298050	ENSG00000165325	DEUP1	TRUE	FALSE
chr11	93437541	A	G	ENST00000298050	ENSG00000165325	DEUP1	TRUE	FALSE
chr11	93437541	A	T	ENST00000298050	ENSG00000165325	DEUP1	TRUE	FALSE
chr11	93437542	G	A	ENST00000298050	ENSG00000165325	DEUP1	TRUE	FALSE
chr11	93437542	G	C	ENST00000298050	ENSG00000165325	DEUP1	TRUE	FALSE
chr11	93437542	G	T	ENST00000298050	ENSG00000165325	DEUP1	TRUE	FALSE
chr11	93437574	T	A	ENST00000298050	ENSG00000165325	DEUP1	FALSE	FALSE
chr11	93437582	C	T	ENST00000298050	ENSG00000165325	DEUP1	FALSE	FALSE
chr11	93437597	G	T	ENST00000298050	ENSG00000165325	DEUP1	FALSE	FALSE
chr11	93437600	G	T	ENST00000298050	ENSG00000165325	DEUP1	FALSE	FALSE
chr11	93437603	G	T	ENST00000298050	ENSG00000165325	DEUP1	FALSE	FALSE
chr11	93437606	A	T	ENST00000298050	ENSG00000165325	DEUP1	FALSE	FALSE
chr11	93437609	C	T	ENST00000298050	ENSG00000165325	DEUP1	FALSE	FALSE
chr11	93437615	A	T	ENST00000298050	ENSG00000165325	DEUP1	FALSE	FALSE
chr11	93437618	G	T	ENST00000298050	ENSG00000165325	DEUP1	FALSE	FALSE
chr11	93437624	G	T	ENST00000298050	ENSG00000165325	DEUP1	FALSE	FALSE
chr11	93437627	A	T	ENST00000298050	ENSG00000165325	DEUP1	FALSE	FALSE
chr11	93437651	G	T	ENST00000298050	ENSG00000165325	DEUP1	FALSE	FALSE
chr11	93437657	C	T	ENST00000298050	ENSG00000165325	DEUP1	FALSE	FALSE
chr11	93437660	A	T	ENST00000298050	ENSG00000165325	DEUP1	FALSE	FALSE
chr11	93437669	G	T	ENST00000298050	ENSG00000165325	DEUP1	FALSE	FALSE
chr11	93437684	A	T	ENST00000298050	ENSG00000165325	DEUP1	FALSE	FALSE
chr11	93437689	C	A	ENST00000298050	ENSG00000165325	DEUP1	FALSE	FALSE
chr11	93437689	C	G	ENST00000298050	ENSG00000165325	DEUP1	FALSE	FALSE
chr11	93437693	A	T	ENST00000298050	ENSG00000165325	DEUP1	FALSE	FALSE
chr11	93437699	A	T	ENST00000298050	ENSG00000165325	DEUP1
chr11	93437702	C	T	ENST00000298050	ENSG00000165325	DEUP1
chr11	93437708	A	T	ENST00000298050	ENSG00000165325	DEUP1
chr11	93479015	C	A	ENST00000298966	ENSG00000166002	SMCO4	FALSE	FALSE
chr11	93479040	G	C	ENST00000298966	ENSG00000166002	SMCO4	FALSE	FALSE
chr11	93479040	G	T	ENST00000298966	ENSG00000166002	SMCO4	FALSE	FALSE
chr11	93479059	A	T	ENST00000298966	ENSG00000166002	SMCO4	FALSE	FALSE
chr11	93479105	G	A	ENST00000298966	ENSG00000166002	SMCO4	FALSE	FALSE
chr11	93479108	G	A	ENST00000298966	ENSG00000166002	SMCO4	FALSE	FALSE
chr11	93479117	C	A	ENST00000298966	ENSG00000166002	SMCO4	FALSE	FALSE
chr11	93479120	G	A	ENST00000298966	ENSG00000166002	SMCO4	FALSE	FALSE
chr11	93479129	G	A	ENST00000298966	ENSG00000166002	SMCO4	FALSE	FALSE
chr11	93479132	T	A	ENST00000298966	ENSG00000166002	SMCO4	FALSE	FALSE
chr11	93479138	C	A	ENST00000298966	ENSG00000166002	SMCO4	FALSE	FALSE
chr11	93479141	T	A	ENST00000298966	ENSG00000166002	SMCO4	FALSE	FALSE
chr11	93479144	T	A	ENST00000298966	ENSG00000166002	SMCO4	FALSE	FALSE
chr11	93479150	T	A	ENST00000298966	ENSG00000166002	SMCO4	FALSE	FALSE
chr11	93479159	C	A	ENST00000298966	ENSG00000166002	SMCO4	FALSE	FALSE
chr11	93479162	T	A	ENST00000298966	ENSG00000166002	SMCO4	FALSE	FALSE
chr11	93479165	T	A	ENST00000298966	ENSG00000166002	SMCO4	FALSE	FALSE
chr11	93479171	T	A	ENST00000298966	ENSG00000166002	SMCO4	FALSE	FALSE
chr11	93479177	T	A	ENST00000298966	ENSG00000166002	SMCO4	FALSE	FALSE
chr11	93479183	G	A	ENST00000298966	ENSG00000166002	SMCO4	FALSE	FALSE
chr11	93479270	C	A	ENST00000298966	ENSG00000166002	SMCO4	TRUE	FALSE
chr11	93479270	C	G	ENST00000298966	ENSG00000166002	SMCO4	TRUE	FALSE
chr11	93479270	C	T	ENST00000298966	ENSG00000166002	SMCO4	TRUE	FALSE
chr11	93479271	T	A	ENST00000298966	ENSG00000166002	SMCO4	TRUE	FALSE
chr11	93479271	T	C	ENST00000298966	ENSG00000166002	SMCO4	TRUE	FALSE
chr11	93479271	T	G	ENST00000298966	ENSG00000166002	SMCO4	TRUE	FALSE
chr11	93499274	A	C	ENST00000298966	ENSG00000166002	SMCO4	TRUE	FALSE
chr11	93499274	A	G	ENST00000298966	ENSG00000166002	SMCO4	TRUE	FALSE
chr11	93499274	A	T	ENST00000298966	ENSG00000166002	SMCO4	TRUE	FALSE
chr11	93499275	C	A	ENST00000298966	ENSG00000166002	SMCO4	TRUE	FALSE
chr11	93499275	C	G	ENST00000298966	ENSG00000166002	SMCO4	TRUE	FALSE
chr11	93499275	C	T	ENST00000298966	ENSG00000166002	SMCO4	TRUE	FALSE
chr11	93499349	C	A	ENST00000298966	ENSG00000166002	SMCO4	TRUE	FALSE
chr11	93499349	C	G	ENST00000298966	ENSG00000166002	SMCO4	TRUE	FALSE
chr11	93499349	C	T	ENST00000298966	ENSG00000166002	SMCO4	TRUE	FALSE
chr11	93499350	T	A	ENST00000298966	ENSG00000166002	SMCO4	TRUE	FALSE
chr11	93499350	T	C	ENST00000298966	ENSG00000166002	SMCO4	TRUE	FALSE
chr11	93499350	T	G	ENST00000298966	ENSG00000166002	SMCO4	TRUE	FALSE
chr11	93543274	A	C	ENST00000298966	ENSG00000166002	SMCO4	FALSE	FALSE
chr11	93543274	A	G	ENST00000298966	ENSG00000166002	SMCO4	FALSE	FALSE
chr11	93543274	A	T	ENST00000298966	ENSG00000166002	SMCO4	FALSE	FALSE
chr11	93543275	C	A	ENST00000298966	ENSG00000166002	SMCO4	FALSE	FALSE
chr11	93543275	C	G	ENST00000298966	ENSG00000166002	SMCO4	FALSE	FALSE
chr11	93543275	C	T	ENST00000298966	ENSG00000166002	SMCO4	FALSE	FALSE
chr11	93661775	G	A	ENST00000325212	ENSG00000166004	CEP295	FALSE	FALSE
chr11	93661775	G	C	ENST00000325212	ENSG00000166004	CEP295	FALSE	FALSE
chr11	93661775	G	T	ENST00000325212	ENSG00000166004	CEP295	FALSE	FALSE
chr11	93661776	T	A	ENST00000325212	ENSG00000166004	CEP295	FALSE	FALSE
chr11	93661776	T	C	ENST00000325212	ENSG00000166004	CEP295	FALSE	FALSE
chr11	93661776	T	G	ENST00000325212	ENSG00000166004	CEP295	FALSE	FALSE
chr11	93666680	A	C	ENST00000325212	ENSG00000166004	CEP295	TRUE	FALSE
chr11	93666680	A	G	ENST00000325212	ENSG00000166004	CEP295	TRUE	FALSE
chr11	93666680	A	T	ENST00000325212	ENSG00000166004	CEP295	TRUE	FALSE
chr11	93666681	G	A	ENST00000325212	ENSG00000166004	CEP295	TRUE	FALSE
chr11	93666681	G	C	ENST00000325212	ENSG00000166004	CEP295	TRUE	FALSE
chr11	93666681	G	T	ENST00000325212	ENSG00000166004	CEP295	TRUE	FALSE
chr11	93666711	A	T	ENST00000325212	ENSG00000166004	CEP295	FALSE	FALSE
chr11	93666714	A	T	ENST00000325212	ENSG00000166004	CEP295	FALSE	FALSE
chr11	93666717	A	T	ENST00000325212	ENSG00000166004	CEP295	FALSE	FALSE
chr11	93666735	A	T	ENST00000325212	ENSG00000166004	CEP295	FALSE	FALSE
chr11	93666741	A	T	ENST00000325212	ENSG00000166004	CEP295	FALSE	FALSE
chr11	93666745	T	A	ENST00000325212	ENSG00000166004	CEP295	FALSE	FALSE
chr11	93666756	G	T	ENST00000325212	ENSG00000166004	CEP295	FALSE	FALSE
chr11	93666759	G	T	ENST00000325212	ENSG00000166004	CEP295	TRUE	FALSE
chr11	93666772	T	A	ENST00000325212	ENSG00000166004	CEP295	TRUE	FALSE
chr11	93666774	A	T	ENST00000325212	ENSG00000166004	CEP295	TRUE	FALSE
chr11	93666777	G	T	ENST00000325212	ENSG00000166004	CEP295	TRUE	FALSE
chr11	93666785	T	A	ENST00000325212	ENSG00000166004	CEP295	TRUE	TRUE
chr11	93666785	T	G	ENST00000325212	ENSG00000166004	CEP295	TRUE	TRUE
chr11	93666786	G	T	ENST00000325212	ENSG00000166004	CEP295	TRUE	TRUE
chr11	93666789	A	T	ENST00000325212	ENSG00000166004	CEP295	TRUE	TRUE
chr11	93666795	C	T	ENST00000325212	ENSG00000166004	CEP295	TRUE	TRUE
chr11	93666798	A	T	ENST00000325212	ENSG00000166004	CEP295	TRUE	TRUE
chr11	93666804	A	T	ENST00000325212	ENSG00000166004	CEP295	TRUE	TRUE
chr11	93666808	T	A	ENST00000325212	ENSG00000166004	CEP295	TRUE	TRUE
chr11	93666813	C	T	ENST00000325212	ENSG00000166004	CEP295	TRUE	TRUE
chr11	93666816	G	A	ENST00000325212	ENSG00000166004	CEP295	TRUE	FALSE
chr11	93666816	G	C	ENST00000325212	ENSG00000166004	CEP295	TRUE	FALSE
chr11	93666816	G	T	ENST00000325212	ENSG00000166004	CEP295	TRUE	FALSE
chr11	93666817	T	A	ENST00000325212	ENSG00000166004	CEP295	TRUE	FALSE
chr11	93666817	T	C	ENST00000325212	ENSG00000166004	CEP295	FALSE	FALSE
chr11	93666817	T	G	ENST00000325212	ENSG00000166004	CEP295	TRUE	FALSE
chr11	93667605	A	C	ENST00000325212	ENSG00000166004	CEP295	TRUE	TRUE
chr11	93667605	A	G	ENST00000325212	ENSG00000166004	CEP295	TRUE	TRUE
chr11	93667605	A	T	ENST00000325212	ENSG00000166004	CEP295	TRUE	TRUE
chr11	93667606	G	A	ENST00000325212	ENSG00000166004	CEP295	TRUE	TRUE
chr11	93667606	G	C	ENST00000325212	ENSG00000166004	CEP295	TRUE	FALSE
chr11	93667606	G	T	ENST00000325212	ENSG00000166004	CEP295	TRUE	TRUE
chr11	93667610	C	T	ENST00000325212	ENSG00000166004	CEP295	TRUE	TRUE
chr11	93667613	G	T	ENST00000325212	ENSG00000166004	CEP295	TRUE	TRUE
chr11	93667616	C	T	ENST00000325212	ENSG00000166004	CEP295	TRUE	TRUE
chr11	93667619	G	T	ENST00000325212	ENSG00000166004	CEP295	TRUE	TRUE
chr11	93667622	A	T	ENST00000325212	ENSG00000166004	CEP295	TRUE	TRUE
chr11	93667635	T	A	ENST00000325212	ENSG00000166004	CEP295	TRUE	TRUE
chr11	93667635	T	G	ENST00000325212	ENSG00000166004	CEP295	TRUE	TRUE
chr11	93667637	C	T	ENST00000325212	ENSG00000166004	CEP295	TRUE	TRUE
chr11	93667643	A	T	ENST00000325212	ENSG00000166004	CEP295	TRUE	TRUE
chr11	93667646	G	T	ENST00000325212	ENSG00000166004	CEP295	TRUE	TRUE
chr11	93667655	A	T	ENST00000325212	ENSG00000166004	CEP295
chr11	93667658	C	T	ENST00000325212	ENSG00000166004	CEP295	TRUE	TRUE
chr11	93667664	A	T	ENST00000325212	ENSG00000166004	CEP295	TRUE	TRUE
chr11	93667670	C	T	ENST00000325212	ENSG00000166004	CEP295	TRUE	TRUE
chr11	93667673	C	T	ENST00000325212	ENSG00000166004	CEP295	TRUE	TRUE
chr11	93667686	T	A	ENST00000325212	ENSG00000166004	CEP295	TRUE	TRUE
chr11	93667691	G	T	ENST00000325212	ENSG00000166004	CEP295	TRUE	TRUE
chr11	93667694	G	T	ENST00000325212	ENSG00000166004	CEP295	TRUE	TRUE
chr11	93667706	G	T	ENST00000325212	ENSG00000166004	CEP295	TRUE	TRUE
chr11	93667710	G	A	ENST00000325212	ENSG00000166004	CEP295	TRUE	TRUE
chr11	93667711	G	A	ENST00000325212	ENSG00000166004	CEP295	TRUE	TRUE
chr11	93667712	G	T	ENST00000325212	ENSG00000166004	CEP295	TRUE	TRUE
chr11	93667715	G	T	ENST00000325212	ENSG00000166004	CEP295	TRUE	TRUE
chr11	93667719	C	A	ENST00000325212	ENSG00000166004	CEP295	TRUE	TRUE
chr11	93667719	C	G	ENST00000325212	ENSG00000166004	CEP295	TRUE	TRUE
chr11	93667721	C	T	ENST00000325212	ENSG00000166004	CEP295	TRUE	TRUE
chr11	93667727	C	T	ENST00000325212	ENSG00000166004	CEP295	TRUE	TRUE
chr11	93667730	A	T	ENST00000325212	ENSG00000166004	CEP295	TRUE	TRUE
chr11	93667736	C	T	ENST00000325212	ENSG00000166004	CEP295	TRUE	TRUE
chr11	93667743	T	A	ENST00000325212	ENSG00000166004	CEP295	TRUE	TRUE
chr11	93667745	G	T	ENST00000325212	ENSG00000166004	CEP295	TRUE	TRUE
chr11	93667748	A	T	ENST00000325212	ENSG00000166004	CEP295	TRUE	TRUE
chr11	93667756	T	A	ENST00000325212	ENSG00000166004	CEP295	TRUE	TRUE
chr11	93667756	T	G	ENST00000325212	ENSG00000166004	CEP295	TRUE	TRUE
chr11	93667758	T	A	ENST00000325212	ENSG00000166004	CEP295	TRUE	TRUE
chr11	93667767	T	A	ENST00000325212	ENSG00000166004	CEP295	TRUE	TRUE
chr11	93667767	T	G	ENST00000325212	ENSG00000166004	CEP295	TRUE	TRUE
chr11	93667769	A	T	ENST00000325212	ENSG00000166004	CEP295	TRUE	TRUE
chr11	93667778	G	T	ENST00000325212	ENSG00000166004	CEP295	TRUE	TRUE
chr11	93667781	G	T	ENST00000325212	ENSG00000166004	CEP295	TRUE	TRUE
chr11	93667784	G	T	ENST00000325212	ENSG00000166004	CEP295	TRUE	TRUE
chr11	93667790	C	T	ENST00000325212	ENSG00000166004	CEP295	TRUE	TRUE
chr11	93667793	C	T	ENST00000325212	ENSG00000166004	CEP295	TRUE	TRUE
chr11	93667799	A	T	ENST00000325212	ENSG00000166004	CEP295	TRUE	TRUE
chr11	93667802	G	T	ENST00000325212	ENSG00000166004	CEP295	TRUE	TRUE
chr11	93667808	G	A	ENST00000325212	ENSG00000166004	CEP295	TRUE	FALSE
chr11	93667808	G	C	ENST00000325212	ENSG00000166004	CEP295	TRUE	FALSE
chr11	93667808	G	T	ENST00000325212	ENSG00000166004	CEP295	TRUE	FALSE
chr11	93667809	T	A	ENST00000325212	ENSG00000166004	CEP295	TRUE	FALSE
chr11	93667809	T	C	ENST00000325212	ENSG00000166004	CEP295	TRUE	FALSE
chr11	93667809	T	G	ENST00000325212	ENSG00000166004	CEP295	TRUE	FALSE
chr11	93668806	A	C	ENST00000325212	ENSG00000166004	CEP295	TRUE	FALSE
chr11	93668806	A	G	ENST00000325212	ENSG00000166004	CEP295	TRUE	FALSE
chr11	93668806	A	T	ENST00000325212	ENSG00000166004	CEP295	TRUE	FALSE
chr11	93668807	G	A	ENST00000325212	ENSG00000166004	CEP295	TRUE	FALSE
chr11	93668807	G	C	ENST00000325212	ENSG00000166004	CEP295	TRUE	FALSE
chr11	93668807	G	T	ENST00000325212	ENSG00000166004	CEP295	TRUE	FALSE
chr11	93668808	G	T	ENST00000325212	ENSG00000166004	CEP295	TRUE	TRUE
chr11	93668818	T	A	ENST00000325212	ENSG00000166004	CEP295	TRUE	TRUE
chr11	93668827	T	A	ENST00000325212	ENSG00000166004	CEP295	TRUE	TRUE
chr11	93668832	C	T	ENST00000325212	ENSG00000166004	CEP295	TRUE	TRUE
chr11	93668844	G	T	ENST00000325212	ENSG00000166004	CEP295	TRUE	TRUE
chr11	93668850	A	T	ENST00000325212	ENSG00000166004	CEP295	TRUE	TRUE
chr11	93668853	A	T	ENST00000325212	ENSG00000166004	CEP295	TRUE	TRUE
chr11	93668856	A	T	ENST00000325212	ENSG00000166004	CEP295	TRUE	TRUE
chr11	93668866	T	A	ENST00000325212	ENSG00000166004	CEP295	TRUE	TRUE
chr11	93668874	A	T	ENST00000325212	ENSG00000166004	CEP295
chr11	93668877	G	T	ENST00000325212	ENSG00000166004	CEP295
chr11	93668884	T	A	ENST00000325212	ENSG00000166004	CEP295
chr11	93668886	A	T	ENST00000325212	ENSG00000166004	CEP295
chr11	93668892	C	T	ENST00000325212	ENSG00000166004	CEP295
chr11	93668895	A	T	ENST00000325212	ENSG00000166004	CEP295
chr11	93668901	C	T	ENST00000325212	ENSG00000166004	CEP295
chr11	93668904	A	T	ENST00000325212	ENSG00000166004	CEP295
chr11	93668907	G	T	ENST00000325212	ENSG00000166004	CEP295
chr11	93668914	T	A	ENST00000325212	ENSG00000166004	CEP295
chr11	93668914	T	G	ENST00000325212	ENSG00000166004	CEP295
chr11	93668919	A	T	ENST00000325212	ENSG00000166004	CEP295
chr11	93668922	C	T	ENST00000325212	ENSG00000166004	CEP295
chr11	93668925	A	T	ENST00000325212	ENSG00000166004	CEP295
chr11	93668932	G	A	ENST00000325212	ENSG00000166004	CEP295
chr11	93668933	G	A	ENST00000325212	ENSG00000166004	CEP295	TRUE	FALSE
chr11	93668933	G	C	ENST00000325212	ENSG00000166004	CEP295	TRUE	FALSE
chr11	93668933	G	T	ENST00000325212	ENSG00000166004	CEP295	TRUE	FALSE
chr11	93668934	T	A	ENST00000325212	ENSG00000166004	CEP295	TRUE	FALSE
chr11	93668934	T	C	ENST00000325212	ENSG00000166004	CEP295	TRUE	FALSE
chr11	93668934	T	G	ENST00000325212	ENSG00000166004	CEP295	TRUE	FALSE
chr11	93669675	A	C	ENST00000325212	ENSG00000166004	CEP295	TRUE	FALSE
chr11	93669675	A	G	ENST00000325212	ENSG00000166004	CEP295	TRUE	TRUE
chr11	93669675	A	T	ENST00000325212	ENSG00000166004	CEP295	TRUE	FALSE
chr11	93669676	G	A	ENST00000325212	ENSG00000166004	CEP295	TRUE	TRUE
chr11	93669676	G	C	ENST00000325212	ENSG00000166004	CEP295	TRUE	FALSE
chr11	93669676	G	T	ENST00000325212	ENSG00000166004	CEP295	TRUE	FALSE
chr11	93669677	G	A	ENST00000325212	ENSG00000166004	CEP295	TRUE	TRUE
chr11	93669684	A	T	ENST00000325212	ENSG00000166004	CEP295
chr11	93669690	C	T	ENST00000325212	ENSG00000166004	CEP295	TRUE	TRUE
chr11	93669693	A	T	ENST00000325212	ENSG00000166004	CEP295	TRUE	TRUE
chr11	93669696	G	T	ENST00000325212	ENSG00000166004	CEP295	TRUE	TRUE
chr11	93669711	G	T	ENST00000325212	ENSG00000166004	CEP295	TRUE	TRUE
chr11	93669714	A	T	ENST00000325212	ENSG00000166004	CEP295	TRUE	TRUE
chr11	93669717	G	T	ENST00000325212	ENSG00000166004	CEP295	TRUE	TRUE
chr11	93669720	A	T	ENST00000325212	ENSG00000166004	CEP295	TRUE	TRUE
chr11	93669724	C	A	ENST00000325212	ENSG00000166004	CEP295	TRUE	TRUE
chr11	93669724	C	G	ENST00000325212	ENSG00000166004	CEP295	TRUE	TRUE
chr11	93669729	A	T	ENST00000325212	ENSG00000166004	CEP295	TRUE	TRUE
chr11	93669768	G	T	ENST00000325212	ENSG00000166004	CEP295	TRUE	TRUE
chr11	93669771	G	A	ENST00000325212	ENSG00000166004	CEP295	TRUE	FALSE
chr11	93669771	G	C	ENST00000325212	ENSG00000166004	CEP295	TRUE	FALSE
chr11	93669771	G	T	ENST00000325212	ENSG00000166004	CEP295	TRUE	FALSE
chr11	93669772	T	A	ENST00000325212	ENSG00000166004	CEP295	TRUE	FALSE
chr11	93669772	T	C	ENST00000325212	ENSG00000166004	CEP295	FALSE	FALSE
chr11	93669772	T	G	ENST00000325212	ENSG00000166004	CEP295	TRUE	FALSE
chr11	93675569	A	C	ENST00000325212	ENSG00000166004	CEP295	TRUE	FALSE
chr11	93675569	A	G	ENST00000325212	ENSG00000166004	CEP295	TRUE	FALSE
chr11	93675569	A	T	ENST00000325212	ENSG00000166004	CEP295	TRUE	FALSE
chr11	93675570	G	A	ENST00000325212	ENSG00000166004	CEP295	TRUE	FALSE
chr11	93675570	G	C	ENST00000325212	ENSG00000166004	CEP295	TRUE	FALSE
chr11	93675570	G	T	ENST00000325212	ENSG00000166004	CEP295	TRUE	FALSE
chr11	93675577	G	T	ENST00000325212	ENSG00000166004	CEP295	TRUE	TRUE
chr11	93675583	A	T	ENST00000325212	ENSG00000166004	CEP295	TRUE	TRUE
chr11	93675586	A	T	ENST00000325212	ENSG00000166004	CEP295	TRUE	TRUE
chr11	93675601	A	T	ENST00000325212	ENSG00000166004	CEP295	TRUE	TRUE
chr11	93675621	C	A	ENST00000325212	ENSG00000166004	CEP295	TRUE	TRUE
chr11	93675621	C	G	ENST00000325212	ENSG00000166004	CEP295	TRUE	TRUE
chr11	93675646	A	T	ENST00000325212	ENSG00000166004	CEP295	TRUE	TRUE
chr11	93675649	G	T	ENST00000325212	ENSG00000166004	CEP295	TRUE	TRUE
chr11	93675661	A	T	ENST00000325212	ENSG00000166004	CEP295
chr11	93675667	G	A	ENST00000325212	ENSG00000166004	CEP295	TRUE	FALSE
chr11	93675667	G	C	ENST00000325212	ENSG00000166004	CEP295	TRUE	FALSE
chr11	93675667	G	T	ENST00000325212	ENSG00000166004	CEP295	TRUE	FALSE
chr11	93675668	T	A	ENST00000325212	ENSG00000166004	CEP295	TRUE	FALSE
chr11	93675668	T	C	ENST00000325212	ENSG00000166004	CEP295	TRUE	FALSE
chr11	93675668	T	G	ENST00000325212	ENSG00000166004	CEP295	TRUE	FALSE
chr11	93679410	A	C	ENST00000325212	ENSG00000166004	CEP295	TRUE	FALSE
chr11	93679410	A	G	ENST00000325212	ENSG00000166004	CEP295	TRUE	FALSE
chr11	93679410	A	T	ENST00000325212	ENSG00000166004	CEP295	TRUE	FALSE
chr11	93679411	G	A	ENST00000325212	ENSG00000166004	CEP295	TRUE	FALSE
chr11	93679411	G	C	ENST00000325212	ENSG00000166004	CEP295	TRUE	FALSE
chr11	93679411	G	T	ENST00000325212	ENSG00000166004	CEP295	TRUE	FALSE
chr11	93679425	T	A	ENST00000325212	ENSG00000166004	CEP295	TRUE	TRUE
chr11	93679433	G	T	ENST00000325212	ENSG00000166004	CEP295	TRUE	TRUE
chr11	93679436	G	T	ENST00000325212	ENSG00000166004	CEP295	TRUE	TRUE
chr11	93679439	G	T	ENST00000325212	ENSG00000166004	CEP295	TRUE	TRUE
chr11	93679445	A	T	ENST00000325212	ENSG00000166004	CEP295	TRUE	TRUE
chr11	93679448	C	T	ENST00000325212	ENSG00000166004	CEP295	TRUE	TRUE
chr11	93679452	T	A	ENST00000325212	ENSG00000166004	CEP295	TRUE	TRUE
chr11	93679454	G	T	ENST00000325212	ENSG00000166004	CEP295	TRUE	TRUE
chr11	93679457	G	T	ENST00000325212	ENSG00000166004	CEP295	TRUE	TRUE
chr11	93679463	C	T	ENST00000325212	ENSG00000166004	CEP295	TRUE	TRUE
chr11	93679466	A	T	ENST00000325212	ENSG00000166004	CEP295	TRUE	TRUE
chr11	93679469	C	T	ENST00000325212	ENSG00000166004	CEP295	TRUE	TRUE
chr11	93679478	C	T	ENST00000325212	ENSG00000166004	CEP295	TRUE	TRUE
chr11	93679481	G	T	ENST00000325212	ENSG00000166004	CEP295	TRUE	TRUE
chr11	93679484	A	T	ENST00000325212	ENSG00000166004	CEP295	TRUE	TRUE
chr11	93679490	G	T	ENST00000325212	ENSG00000166004	CEP295	TRUE	TRUE
chr11	93679499	G	T	ENST00000325212	ENSG00000166004	CEP295	TRUE	TRUE
chr11	93679502	A	T	ENST00000325212	ENSG00000166004	CEP295	TRUE	TRUE
chr11	93679517	G	T	ENST00000325212	ENSG00000166004	CEP295	TRUE	TRUE
chr11	93679523	C	T	ENST00000325212	ENSG00000166004	CEP295	TRUE	TRUE
chr11	93679532	A	T	ENST00000325212	ENSG00000166004	CEP295	TRUE	TRUE
chr11	93679535	A	T	ENST00000325212	ENSG00000166004	CEP295	TRUE	TRUE
chr11	93679545	T	A	ENST00000325212	ENSG00000166004	CEP295	TRUE	TRUE
chr11	93679550	C	T	ENST00000325212	ENSG00000166004	CEP295	TRUE	TRUE
chr11	93679553	G	A	ENST00000325212	ENSG00000166004	CEP295	TRUE	FALSE
chr11	93679553	G	C	ENST00000325212	ENSG00000166004	CEP295	TRUE	FALSE
chr11	93679553	G	T	ENST00000325212	ENSG00000166004	CEP295	TRUE	FALSE
chr11	93679554	T	A	ENST00000325212	ENSG00000166004	CEP295	TRUE	FALSE
chr11	93679554	T	C	ENST00000325212	ENSG00000166004	CEP295	TRUE	FALSE
chr11	93679554	T	G	ENST00000325212	ENSG00000166004	CEP295	TRUE	FALSE
chr11	93683557	A	C	ENST00000325212	ENSG00000166004	CEP295	TRUE	FALSE
chr11	93683557	A	G	ENST00000325212	ENSG00000166004	CEP295	TRUE	FALSE
chr11	93683557	A	T	ENST00000325212	ENSG00000166004	CEP295	TRUE	FALSE
chr11	93683558	G	A	ENST00000325212	ENSG00000166004	CEP295	TRUE	TRUE
chr11	93683558	G	C	ENST00000325212	ENSG00000166004	CEP295	TRUE	FALSE
chr11	93683558	G	T	ENST00000325212	ENSG00000166004	CEP295	TRUE	TRUE
chr11	93683562	C	T	ENST00000325212	ENSG00000166004	CEP295	TRUE	TRUE
chr11	93683565	G	T	ENST00000325212	ENSG00000166004	CEP295	TRUE	TRUE
chr11	93683568	A	T	ENST00000325212	ENSG00000166004	CEP295	TRUE	TRUE
chr11	93683577	A	T	ENST00000325212	ENSG00000166004	CEP295	TRUE	TRUE
chr11	93683580	G	T	ENST00000325212	ENSG00000166004	CEP295	TRUE	TRUE
chr11	93683586	A	T	ENST00000325212	ENSG00000166004	CEP295	TRUE	TRUE
chr11	93683589	C	T	ENST00000325212	ENSG00000166004	CEP295	TRUE	TRUE
chr11	93683595	C	T	ENST00000325212	ENSG00000166004	CEP295	TRUE	TRUE
chr11	93683598	C	T	ENST00000325212	ENSG00000166004	CEP295	TRUE	TRUE
chr11	93683601	G	T	ENST00000325212	ENSG00000166004	CEP295	TRUE	TRUE
chr11	93683619	A	T	ENST00000325212	ENSG00000166004	CEP295	TRUE	TRUE
chr11	93683622	C	T	ENST00000325212	ENSG00000166004	CEP295	TRUE	TRUE
chr11	93683634	C	T	ENST00000325212	ENSG00000166004	CEP295	TRUE	TRUE
chr11	93683646	C	T	ENST00000325212	ENSG00000166004	CEP295	TRUE	TRUE
chr11	93683655	G	T	ENST00000325212	ENSG00000166004	CEP295	TRUE	TRUE
chr11	93683666	C	A	ENST00000325212	ENSG00000166004	CEP295	TRUE	TRUE
chr11	93683666	C	G	ENST00000325212	ENSG00000166004	CEP295	TRUE	TRUE
chr11	93683667	A	T	ENST00000325212	ENSG00000166004	CEP295	TRUE	TRUE
chr11	93683676	G	T	ENST00000325212	ENSG00000166004	CEP295	TRUE	TRUE
chr11	93683682	A	T	ENST00000325212	ENSG00000166004	CEP295	TRUE	TRUE
chr11	93683685	G	T	ENST00000325212	ENSG00000166004	CEP295	TRUE	TRUE
chr11	93683692	G	A	ENST00000325212	ENSG00000166004	CEP295	TRUE	TRUE
chr11	93683693	G	A	ENST00000325212	ENSG00000166004	CEP295	TRUE	TRUE
chr11	93683694	C	T	ENST00000325212	ENSG00000166004	CEP295	TRUE	TRUE
chr11	93683697	A	T	ENST00000325212	ENSG00000166004	CEP295	TRUE	TRUE
chr11	93683700	G	T	ENST00000325212	ENSG00000166004	CEP295	TRUE	TRUE
chr11	93683704	T	A	ENST00000325212	ENSG00000166004	CEP295	TRUE	TRUE
chr11	93683706	G	T	ENST00000325212	ENSG00000166004	CEP295	TRUE	TRUE
chr11	93683718	G	T	ENST00000325212	ENSG00000166004	CEP295	TRUE	TRUE
chr11	93683729	C	A	ENST00000325212	ENSG00000166004	CEP295	TRUE	TRUE
chr11	93683729	C	G	ENST00000325212	ENSG00000166004	CEP295	TRUE	TRUE
chr11	93683742	A	T	ENST00000325212	ENSG00000166004	CEP295	TRUE	TRUE
chr11	93683743	G	A	ENST00000325212	ENSG00000166004	CEP295	TRUE	FALSE
chr11	93683743	G	C	ENST00000325212	ENSG00000166004	CEP295	TRUE	FALSE
chr11	93683743	G	T	ENST00000325212	ENSG00000166004	CEP295	TRUE	FALSE
chr11	93683744	T	A	ENST00000325212	ENSG00000166004	CEP295	TRUE	FALSE
chr11	93683744	T	C	ENST00000325212	ENSG00000166004	CEP295	TRUE	FALSE
chr11	93683744	T	G	ENST00000325212	ENSG00000166004	CEP295	TRUE	FALSE
chr11	93683962	A	C	ENST00000325212	ENSG00000166004	CEP295	TRUE	TRUE
chr11	93683962	A	G	ENST00000325212	ENSG00000166004	CEP295	TRUE	TRUE
chr11	93683962	A	T	ENST00000325212	ENSG00000166004	CEP295	TRUE	TRUE
chr11	93683963	G	A	ENST00000325212	ENSG00000166004	CEP295	TRUE	TRUE
chr11	93683963	G	C	ENST00000325212	ENSG00000166004	CEP295	TRUE	TRUE
chr11	93683963	G	T	ENST00000325212	ENSG00000166004	CEP295	TRUE	TRUE
chr11	93683969	A	T	ENST00000325212	ENSG00000166004	CEP295	TRUE	TRUE
chr11	93683993	G	T	ENST00000325212	ENSG00000166004	CEP295	TRUE	TRUE
chr11	93683999	G	T	ENST00000325212	ENSG00000166004	CEP295	TRUE	TRUE
chr11	93684006	T	A	ENST00000325212	ENSG00000166004	CEP295	TRUE	TRUE
chr11	93684023	C	T	ENST00000325212	ENSG00000166004	CEP295	TRUE	TRUE
chr11	93684029	C	T	ENST00000325212	ENSG00000166004	CEP295	TRUE	TRUE
chr11	93684035	G	T	ENST00000325212	ENSG00000166004	CEP295	TRUE	TRUE
chr11	93684038	G	T	ENST00000325212	ENSG00000166004	CEP295	TRUE	TRUE
chr11	93684051	C	A	ENST00000325212	ENSG00000166004	CEP295	TRUE	TRUE
chr11	93684051	C	G	ENST00000325212	ENSG00000166004	CEP295	TRUE	TRUE
chr11	93684056	G	T	ENST00000325212	ENSG00000166004	CEP295	TRUE	TRUE
chr11	93684059	C	T	ENST00000325212	ENSG00000166004	CEP295	TRUE	TRUE
chr11	93684062	G	T	ENST00000325212	ENSG00000166004	CEP295	TRUE	TRUE
chr11	93684069	T	A	ENST00000325212	ENSG00000166004	CEP295	TRUE	TRUE
chr11	93684080	G	T	ENST00000325212	ENSG00000166004	CEP295	TRUE	TRUE
chr11	93684098	G	T	ENST00000325212	ENSG00000166004	CEP295	TRUE	TRUE
chr11	93684104	G	T	ENST00000325212	ENSG00000166004	CEP295	TRUE	TRUE
chr11	93684112	T	A	ENST00000325212	ENSG00000166004	CEP295	TRUE	TRUE
chr11	93684119	G	T	ENST00000325212	ENSG00000166004	CEP295	TRUE	TRUE
chr11	93684129	G	A	ENST00000325212	ENSG00000166004	CEP295	TRUE	FALSE
chr11	93684129	G	C	ENST00000325212	ENSG00000166004	CEP295	TRUE	FALSE
chr11	93684129	G	T	ENST00000325212	ENSG00000166004	CEP295	TRUE	FALSE
chr11	93684130	T	A	ENST00000325212	ENSG00000166004	CEP295	TRUE	FALSE
chr11	93684130	T	C	ENST00000325212	ENSG00000166004	CEP295	TRUE	FALSE
chr11	93684130	T	G	ENST00000325212	ENSG00000166004	CEP295	TRUE	FALSE
chr11	93687642	A	C	ENST00000325212	ENSG00000166004	CEP295	TRUE	TRUE
chr11	93687642	A	G	ENST00000325212	ENSG00000166004	CEP295	TRUE	TRUE
chr11	93687642	A	T	ENST00000325212	ENSG00000166004	CEP295	TRUE	TRUE
chr11	93687643	G	A	ENST00000325212	ENSG00000166004	CEP295	TRUE	TRUE
chr11	93687643	G	C	ENST00000325212	ENSG00000166004	CEP295	TRUE	TRUE
chr11	93687643	G	T	ENST00000325212	ENSG00000166004	CEP295	TRUE	TRUE
chr11	93687650	T	A	ENST00000325212	ENSG00000166004	CEP295	TRUE	TRUE
chr11	93687658	A	T	ENST00000325212	ENSG00000166004	CEP295	TRUE	TRUE
chr11	93687664	C	T	ENST00000325212	ENSG00000166004	CEP295	TRUE	TRUE
chr11	93687667	C	T	ENST00000325212	ENSG00000166004	CEP295	TRUE	TRUE
chr11	93687677	C	A	ENST00000325212	ENSG00000166004	CEP295	TRUE	TRUE
chr11	93687677	C	G	ENST00000325212	ENSG00000166004	CEP295	TRUE	TRUE
chr11	93687679	A	T	ENST00000325212	ENSG00000166004	CEP295	TRUE	TRUE
chr11	93687691	A	T	ENST00000325212	ENSG00000166004	CEP295
chr11	93687694	A	T	ENST00000325212	ENSG00000166004	CEP295	TRUE	TRUE
chr11	93687698	T	A	ENST00000325212	ENSG00000166004	CEP295	TRUE	TRUE
chr11	93687698	T	G	ENST00000325212	ENSG00000166004	CEP295	TRUE	TRUE
chr11	93687701	T	A	ENST00000325212	ENSG00000166004	CEP295	TRUE	TRUE
chr11	93687701	T	G	ENST00000325212	ENSG00000166004	CEP295	TRUE	TRUE
chr11	93687706	A	T	ENST00000325212	ENSG00000166004	CEP295	TRUE	TRUE
chr11	93687712	C	T	ENST00000325212	ENSG00000166004	CEP295	TRUE	TRUE
chr11	93687718	C	T	ENST00000325212	ENSG00000166004	CEP295	TRUE	TRUE
chr11	93687721	A	T	ENST00000325212	ENSG00000166004	CEP295	TRUE	TRUE
chr11	93687731	G	A	ENST00000325212	ENSG00000166004	CEP295	TRUE	TRUE
chr11	93687732	G	A	ENST00000325212	ENSG00000166004	CEP295	TRUE	TRUE
chr11	93687739	A	T	ENST00000325212	ENSG00000166004	CEP295	TRUE	TRUE
chr11	93687751	G	T	ENST00000325212	ENSG00000166004	CEP295	TRUE	TRUE
chr11	93687757	G	T	ENST00000325212	ENSG00000166004	CEP295	TRUE	TRUE
chr11	93687763	G	T	ENST00000325212	ENSG00000166004	CEP295	TRUE	TRUE
chr11	93687784	G	T	ENST00000325212	ENSG00000166004	CEP295	TRUE	TRUE
chr11	93687790	G	T	ENST00000325212	ENSG00000166004	CEP295	TRUE	TRUE
chr11	93687796	A	T	ENST00000325212	ENSG00000166004	CEP295	TRUE	TRUE
chr11	93687811	G	T	ENST00000325212	ENSG00000166004	CEP295	TRUE	TRUE
chr11	93687815	C	A	ENST00000325212	ENSG00000166004	CEP295	TRUE	TRUE
chr11	93687815	C	G	ENST00000325212	ENSG00000166004	CEP295	TRUE	TRUE
chr11	93687817	G	T	ENST00000325212	ENSG00000166004	CEP295	TRUE	TRUE
chr11	93687832	A	T	ENST00000325212	ENSG00000166004	CEP295	TRUE	TRUE
chr11	93687835	G	T	ENST00000325212	ENSG00000166004	CEP295	TRUE	TRUE
chr11	93687838	A	T	ENST00000325212	ENSG00000166004	CEP295	TRUE	TRUE
chr11	93687845	T	A	ENST00000325212	ENSG00000166004	CEP295	TRUE	TRUE
chr11	93687845	T	G	ENST00000325212	ENSG00000166004	CEP295	TRUE	TRUE
chr11	93687856	C	T	ENST00000325212	ENSG00000166004	CEP295	TRUE	TRUE
chr11	93687859	G	T	ENST00000325212	ENSG00000166004	CEP295	TRUE	TRUE
chr11	93687862	C	T	ENST00000325212	ENSG00000166004	CEP295	TRUE	TRUE
chr11	93687866	G	A	ENST00000325212	ENSG00000166004	CEP295	TRUE	FALSE
chr11	93687866	G	C	ENST00000325212	ENSG00000166004	CEP295	TRUE	FALSE
chr11	93687866	G	T	ENST00000325212	ENSG00000166004	CEP295	TRUE	FALSE
chr11	93687867	T	A	ENST00000325212	ENSG00000166004	CEP295	TRUE	FALSE
chr11	93687867	T	C	ENST00000325212	ENSG00000166004	CEP295	TRUE	FALSE
chr11	93687867	T	G	ENST00000325212	ENSG00000166004	CEP295	TRUE	FALSE
chr11	93691681	A	C	ENST00000325212	ENSG00000166004	CEP295	TRUE	FALSE
chr11	93691681	A	G	ENST00000325212	ENSG00000166004	CEP295	TRUE	FALSE
chr11	93691681	A	T	ENST00000325212	ENSG00000166004	CEP295	TRUE	FALSE
chr11	93691682	G	A	ENST00000325212	ENSG00000166004	CEP295	TRUE	FALSE
chr11	93691682	G	C	ENST00000325212	ENSG00000166004	CEP295	TRUE	FALSE
chr11	93691682	G	T	ENST00000325212	ENSG00000166004	CEP295	TRUE	FALSE
chr11	93691688	G	T	ENST00000325212	ENSG00000166004	CEP295	TRUE	TRUE
chr11	93691709	G	T	ENST00000325212	ENSG00000166004	CEP295	TRUE	TRUE
chr11	93691715	G	T	ENST00000325212	ENSG00000166004	CEP295	TRUE	TRUE
chr11	93691730	G	T	ENST00000325212	ENSG00000166004	CEP295	TRUE	TRUE
chr11	93691736	A	T	ENST00000325212	ENSG00000166004	CEP295	TRUE	TRUE
chr11	93691746	C	A	ENST00000325212	ENSG00000166004	CEP295	TRUE	TRUE
chr11	93691750	T	A	ENST00000325212	ENSG00000166004	CEP295	TRUE	TRUE
chr11	93691763	G	T	ENST00000325212	ENSG00000166004	CEP295	TRUE	TRUE
chr11	93691766	A	T	ENST00000325212	ENSG00000166004	CEP295	TRUE	TRUE
chr11	93691769	G	T	ENST00000325212	ENSG00000166004	CEP295	TRUE	TRUE
chr11	93691772	C	T	ENST00000325212	ENSG00000166004	CEP295	TRUE	TRUE
chr11	93691775	G	T	ENST00000325212	ENSG00000166004	CEP295	TRUE	TRUE
chr11	93691776	G	A	ENST00000325212	ENSG00000166004	CEP295	TRUE	TRUE
chr11	93691776	G	C	ENST00000325212	ENSG00000166004	CEP295	TRUE	TRUE
chr11	93691776	G	T	ENST00000325212	ENSG00000166004	CEP295	TRUE	TRUE
chr11	93691777	T	A	ENST00000325212	ENSG00000166004	CEP295	TRUE	TRUE
chr11	93691777	T	C	ENST00000325212	ENSG00000166004	CEP295	TRUE	FALSE
chr11	93691777	T	G	ENST00000325212	ENSG00000166004	CEP295	TRUE	TRUE
chr11	93691925	A	C	ENST00000325212	ENSG00000166004	CEP295	TRUE	FALSE
chr11	93691925	A	G	ENST00000325212	ENSG00000166004	CEP295	TRUE	FALSE
chr11	93691925	A	T	ENST00000325212	ENSG00000166004	CEP295	TRUE	FALSE
chr11	93691926	G	A	ENST00000325212	ENSG00000166004	CEP295	TRUE	FALSE
chr11	93691926	G	C	ENST00000325212	ENSG00000166004	CEP295	TRUE	FALSE
chr11	93691926	G	T	ENST00000325212	ENSG00000166004	CEP295	TRUE	FALSE
chr11	93691935	G	T	ENST00000325212	ENSG00000166004	CEP295	TRUE	TRUE
chr11	93691962	C	T	ENST00000325212	ENSG00000166004	CEP295	TRUE	TRUE
chr11	93691969	C	A	ENST00000325212	ENSG00000166004	CEP295	TRUE	TRUE
chr11	93691969	C	G	ENST00000325212	ENSG00000166004	CEP295	TRUE	TRUE
chr11	93691986	C	T	ENST00000325212	ENSG00000166004	CEP295	TRUE	TRUE
chr11	93691989	G	T	ENST00000325212	ENSG00000166004	CEP295	TRUE	TRUE
chr11	93692007	A	T	ENST00000325212	ENSG00000166004	CEP295	TRUE	TRUE
chr11	93692014	C	A	ENST00000325212	ENSG00000166004	CEP295	TRUE	TRUE
chr11	93692014	C	G	ENST00000325212	ENSG00000166004	CEP295	TRUE	TRUE
chr11	93692022	C	T	ENST00000325212	ENSG00000166004	CEP295
chr11	93692025	A	T	ENST00000325212	ENSG00000166004	CEP295
chr11	93692028	C	T	ENST00000325212	ENSG00000166004	CEP295
chr11	93692031	G	A	ENST00000325212	ENSG00000166004	CEP295	TRUE	FALSE
chr11	93692031	G	C	ENST00000325212	ENSG00000166004	CEP295	TRUE	FALSE
chr11	93692031	G	T	ENST00000325212	ENSG00000166004	CEP295	TRUE	FALSE
chr11	93692032	T	A	ENST00000325212	ENSG00000166004	CEP295	TRUE	FALSE
chr11	93692032	T	C	ENST00000325212	ENSG00000166004	CEP295	TRUE	FALSE
chr11	93692032	T	G	ENST00000325212	ENSG00000166004	CEP295	TRUE	FALSE
chr11	93695495	A	C	ENST00000325212	ENSG00000166004	CEP295	TRUE	FALSE
chr11	93695495	A	G	ENST00000325212	ENSG00000166004	CEP295	TRUE	FALSE
chr11	93695495	A	T	ENST00000325212	ENSG00000166004	CEP295	TRUE	FALSE
chr11	93695496	G	A	ENST00000325212	ENSG00000166004	CEP295	TRUE	FALSE
chr11	93695496	G	C	ENST00000325212	ENSG00000166004	CEP295	TRUE	FALSE
chr11	93695496	G	T	ENST00000325212	ENSG00000166004	CEP295	TRUE	FALSE
chr11	93695503	G	T	ENST00000325212	ENSG00000166004	CEP295
chr11	93695509	G	T	ENST00000325212	ENSG00000166004	CEP295
chr11	93695512	G	T	ENST00000325212	ENSG00000166004	CEP295
chr11	93695515	C	T	ENST00000325212	ENSG00000166004	CEP295
chr11	93695518	A	T	ENST00000325212	ENSG00000166004	CEP295
chr11	93695521	C	T	ENST00000325212	ENSG00000166004	CEP295
chr11	93695524	A	T	ENST00000325212	ENSG00000166004	CEP295
chr11	93695527	C	T	ENST00000325212	ENSG00000166004	CEP295
chr11	93695531	T	A	ENST00000325212	ENSG00000166004	CEP295	TRUE	TRUE
chr11	93695533	G	T	ENST00000325212	ENSG00000166004	CEP295
chr11	93695537	T	A	ENST00000325212	ENSG00000166004	CEP295	TRUE	TRUE
chr11	93695537	T	G	ENST00000325212	ENSG00000166004	CEP295	TRUE	TRUE
chr11	93695542	G	T	ENST00000325212	ENSG00000166004	CEP295	TRUE	TRUE
chr11	93695545	C	T	ENST00000325212	ENSG00000166004	CEP295
chr11	93695551	G	T	ENST00000325212	ENSG00000166004	CEP295	TRUE	TRUE
chr11	93695554	C	T	ENST00000325212	ENSG00000166004	CEP295	TRUE	TRUE
chr11	93695557	C	T	ENST00000325212	ENSG00000166004	CEP295	TRUE	TRUE
chr11	93695560	A	T	ENST00000325212	ENSG00000166004	CEP295	TRUE	TRUE
chr11	93695564	T	A	ENST00000325212	ENSG00000166004	CEP295	TRUE	TRUE
chr11	93695564	T	G	ENST00000325212	ENSG00000166004	CEP295	TRUE	TRUE
chr11	93695566	A	T	ENST00000325212	ENSG00000166004	CEP295	TRUE	TRUE
chr11	93695570	T	A	ENST00000325212	ENSG00000166004	CEP295	TRUE	TRUE
chr11	93695570	T	G	ENST00000325212	ENSG00000166004	CEP295	TRUE	TRUE
chr11	93695572	G	T	ENST00000325212	ENSG00000166004	CEP295	TRUE	TRUE
chr11	93695583	C	A	ENST00000325212	ENSG00000166004	CEP295	TRUE	TRUE
chr11	93695593	C	T	ENST00000325212	ENSG00000166004	CEP295	TRUE	TRUE
chr11	93695599	G	T	ENST00000325212	ENSG00000166004	CEP295	TRUE	TRUE
chr11	93695602	G	T	ENST00000325212	ENSG00000166004	CEP295	TRUE	TRUE
chr11	93695605	G	T	ENST00000325212	ENSG00000166004	CEP295
chr11	93695608	A	T	ENST00000325212	ENSG00000166004	CEP295
chr11	93695611	A	T	ENST00000325212	ENSG00000166004	CEP295	TRUE	TRUE
chr11	93695614	A	T	ENST00000325212	ENSG00000166004	CEP295	TRUE	TRUE
chr11	93695617	A	T	ENST00000325212	ENSG00000166004	CEP295
chr11	93695623	C	T	ENST00000325212	ENSG00000166004	CEP295	TRUE	TRUE
chr11	93695635	G	A	ENST00000325212	ENSG00000166004	CEP295	FALSE	FALSE
chr11	93695635	G	C	ENST00000325212	ENSG00000166004	CEP295	FALSE	FALSE
chr11	93695635	G	T	ENST00000325212	ENSG00000166004	CEP295	FALSE	FALSE
chr11	93695636	T	A	ENST00000325212	ENSG00000166004	CEP295	FALSE	FALSE
chr11	93695636	T	C	ENST00000325212	ENSG00000166004	CEP295	FALSE	FALSE
chr11	93695636	T	G	ENST00000325212	ENSG00000166004	CEP295	FALSE	FALSE
chr11	93696318	A	C	ENST00000325212	ENSG00000166004	CEP295	TRUE	FALSE
chr11	93696318	A	G	ENST00000325212	ENSG00000166004	CEP295	TRUE	FALSE
chr11	93696318	A	T	ENST00000325212	ENSG00000166004	CEP295	TRUE	FALSE
chr11	93696319	G	A	ENST00000325212	ENSG00000166004	CEP295	TRUE	FALSE
chr11	93696319	G	C	ENST00000325212	ENSG00000166004	CEP295	TRUE	FALSE
chr11	93696319	G	T	ENST00000325212	ENSG00000166004	CEP295	TRUE	FALSE
chr11	93696339	C	A	ENST00000325212	ENSG00000166004	CEP295	TRUE	TRUE
chr11	93696339	C	G	ENST00000325212	ENSG00000166004	CEP295	TRUE	TRUE
chr11	93696343	C	A	ENST00000325212	ENSG00000166004	CEP295	TRUE	TRUE
chr11	93696359	G	T	ENST00000325212	ENSG00000166004	CEP295	TRUE	TRUE
chr11	93696374	C	T	ENST00000325212	ENSG00000166004	CEP295	TRUE	TRUE
chr11	93696391	T	A	ENST00000325212	ENSG00000166004	CEP295	TRUE	TRUE
chr11	93696391	T	G	ENST00000325212	ENSG00000166004	CEP295	TRUE	TRUE
chr11	93696392	C	T	ENST00000325212	ENSG00000166004	CEP295	TRUE	TRUE
chr11	93696398	C	T	ENST00000325212	ENSG00000166004	CEP295	TRUE	TRUE
chr11	93696405	T	A	ENST00000325212	ENSG00000166004	CEP295	TRUE	TRUE
chr11	93696405	T	G	ENST00000325212	ENSG00000166004	CEP295	TRUE	TRUE
chr11	93696407	C	T	ENST00000325212	ENSG00000166004	CEP295	TRUE	TRUE
chr11	93696410	C	T	ENST00000325212	ENSG00000166004	CEP295	TRUE	TRUE
chr11	93696418	G	A	ENST00000325212	ENSG00000166004	CEP295	TRUE	FALSE
chr11	93696418	G	C	ENST00000325212	ENSG00000166004	CEP295	TRUE	FALSE
chr11	93696418	G	T	ENST00000325212	ENSG00000166004	CEP295	TRUE	FALSE
chr11	93696419	T	A	ENST00000325212	ENSG00000166004	CEP295	TRUE	FALSE
chr11	93696419	T	C	ENST00000325212	ENSG00000166004	CEP295	TRUE	FALSE
chr11	93696419	T	G	ENST00000325212	ENSG00000166004	CEP295	TRUE	FALSE
chr11	93696680	A	C	ENST00000325212	ENSG00000166004	CEP295	TRUE	FALSE
chr11	93696680	A	G	ENST00000325212	ENSG00000166004	CEP295	TRUE	FALSE
chr11	93696680	A	T	ENST00000325212	ENSG00000166004	CEP295	TRUE	FALSE
chr11	93696681	G	A	ENST00000325212	ENSG00000166004	CEP295	TRUE	FALSE
chr11	93696681	G	C	ENST00000325212	ENSG00000166004	CEP295	TRUE	FALSE
chr11	93696681	G	T	ENST00000325212	ENSG00000166004	CEP295	TRUE	FALSE
chr11	93696684	T	A	ENST00000325212	ENSG00000166004	CEP295	TRUE	TRUE
chr11	93696684	T	G	ENST00000325212	ENSG00000166004	CEP295	TRUE	TRUE
chr11	93696692	C	T	ENST00000325212	ENSG00000166004	CEP295	TRUE	TRUE
chr11	93696701	G	T	ENST00000325212	ENSG00000166004	CEP295	TRUE	TRUE
chr11	93696713	A	T	ENST00000325212	ENSG00000166004	CEP295	TRUE	TRUE
chr11	93696716	C	T	ENST00000325212	ENSG00000166004	CEP295	TRUE	TRUE
chr11	93696720	T	A	ENST00000325212	ENSG00000166004	CEP295	TRUE	TRUE
chr11	93696720	T	G	ENST00000325212	ENSG00000166004	CEP295	TRUE	TRUE
chr11	93696725	G	T	ENST00000325212	ENSG00000166004	CEP295	TRUE	TRUE
chr11	93696730	T	A	ENST00000325212	ENSG00000166004	CEP295	TRUE	TRUE
chr11	93696730	T	G	ENST00000325212	ENSG00000166004	CEP295	TRUE	TRUE
chr11	93696731	C	T	ENST00000325212	ENSG00000166004	CEP295	TRUE	TRUE
chr11	93696741	T	A	ENST00000325212	ENSG00000166004	CEP295	TRUE	TRUE
chr11	93696741	T	G	ENST00000325212	ENSG00000166004	CEP295	TRUE	TRUE
chr11	93696743	A	T	ENST00000325212	ENSG00000166004	CEP295	TRUE	TRUE
chr11	93696746	G	T	ENST00000325212	ENSG00000166004	CEP295	TRUE	TRUE
chr11	93696754	C	A	ENST00000325212	ENSG00000166004	CEP295	TRUE	TRUE
chr11	93696759	C	A	ENST00000325212	ENSG00000166004	CEP295	TRUE	TRUE
chr11	93696765	C	A	ENST00000325212	ENSG00000166004	CEP295	TRUE	TRUE
chr11	93696765	C	G	ENST00000325212	ENSG00000166004	CEP295	TRUE	TRUE
chr11	93696774	C	A	ENST00000325212	ENSG00000166004	CEP295	TRUE	TRUE
chr11	93696774	C	G	ENST00000325212	ENSG00000166004	CEP295	TRUE	TRUE
chr11	93696777	T	A	ENST00000325212	ENSG00000166004	CEP295	TRUE	TRUE
chr11	93696798	C	A	ENST00000325212	ENSG00000166004	CEP295	TRUE	TRUE
chr11	93696798	C	G	ENST00000325212	ENSG00000166004	CEP295	TRUE	TRUE
chr11	93696807	C	A	ENST00000325212	ENSG00000166004	CEP295	TRUE	TRUE
chr11	93696807	C	G	ENST00000325212	ENSG00000166004	CEP295	TRUE	TRUE
chr11	93696810	G	A	ENST00000325212	ENSG00000166004	CEP295	TRUE	TRUE
chr11	93696811	G	A	ENST00000325212	ENSG00000166004	CEP295	TRUE	TRUE
chr11	93696812	A	T	ENST00000325212	ENSG00000166004	CEP295	TRUE	TRUE
chr11	93696818	G	T	ENST00000325212	ENSG00000166004	CEP295	TRUE	TRUE
chr11	93696821	A	T	ENST00000325212	ENSG00000166004	CEP295	TRUE	TRUE
chr11	93696837	C	A	ENST00000325212	ENSG00000166004	CEP295	TRUE	TRUE
chr11	93696837	C	G	ENST00000325212	ENSG00000166004	CEP295	TRUE	TRUE
chr11	93696839	G	T	ENST00000325212	ENSG00000166004	CEP295	TRUE	TRUE
chr11	93696846	G	A	ENST00000325212	ENSG00000166004	CEP295	TRUE	TRUE
chr11	93696847	G	A	ENST00000325212	ENSG00000166004	CEP295	TRUE	TRUE
chr11	93696851	C	T	ENST00000325212	ENSG00000166004	CEP295	TRUE	TRUE
chr11	93696857	C	T	ENST00000325212	ENSG00000166004	CEP295	TRUE	TRUE
chr11	93696860	A	T	ENST00000325212	ENSG00000166004	CEP295	TRUE	TRUE
chr11	93696866	A	T	ENST00000325212	ENSG00000166004	CEP295	TRUE	TRUE
chr11	93696870	T	A	ENST00000325212	ENSG00000166004	CEP295	TRUE	TRUE
chr11	93696881	A	T	ENST00000325212	ENSG00000166004	CEP295	TRUE	TRUE
chr11	93696886	C	A	ENST00000325212	ENSG00000166004	CEP295	TRUE	TRUE
chr11	93696886	C	G	ENST00000325212	ENSG00000166004	CEP295	TRUE	TRUE
chr11	93696887	C	T	ENST00000325212	ENSG00000166004	CEP295	TRUE	TRUE
chr11	93696896	C	T	ENST00000325212	ENSG00000166004	CEP295	TRUE	TRUE
chr11	93696905	C	T	ENST00000325212	ENSG00000166004	CEP295	TRUE	TRUE
chr11	93696914	A	T	ENST00000325212	ENSG00000166004	CEP295	TRUE	TRUE
chr11	93696918	T	A	ENST00000325212	ENSG00000166004	CEP295	TRUE	TRUE
chr11	93696918	T	G	ENST00000325212	ENSG00000166004	CEP295	TRUE	TRUE
chr11	93696920	G	T	ENST00000325212	ENSG00000166004	CEP295	TRUE	TRUE
chr11	93696923	C	T	ENST00000325212	ENSG00000166004	CEP295	TRUE	TRUE
chr11	93696935	C	T	ENST00000325212	ENSG00000166004	CEP295	TRUE	TRUE
chr11	93696944	A	T	ENST00000325212	ENSG00000166004	CEP295	TRUE	TRUE
chr11	93696947	C	T	ENST00000325212	ENSG00000166004	CEP295	TRUE	TRUE
chr11	93696962	C	T	ENST00000325212	ENSG00000166004	CEP295	TRUE	TRUE
chr11	93696965	A	T	ENST00000325212	ENSG00000166004	CEP295	TRUE	TRUE
chr11	93696968	C	T	ENST00000325212	ENSG00000166004	CEP295	TRUE	TRUE
chr11	93696974	G	T	ENST00000325212	ENSG00000166004	CEP295	TRUE	TRUE
chr11	93696983	G	T	ENST00000325212	ENSG00000166004	CEP295	TRUE	TRUE
chr11	93696990	T	A	ENST00000325212	ENSG00000166004	CEP295	TRUE	TRUE
chr11	93696990	T	G	ENST00000325212	ENSG00000166004	CEP295	TRUE	TRUE
chr11	93696999	C	A	ENST00000325212	ENSG00000166004	CEP295	TRUE	TRUE
chr11	93696999	C	G	ENST00000325212	ENSG00000166004	CEP295	TRUE	TRUE
chr11	93697008	T	A	ENST00000325212	ENSG00000166004	CEP295	TRUE	TRUE
chr11	93697008	T	G	ENST00000325212	ENSG00000166004	CEP295	TRUE	TRUE
chr11	93697016	C	T	ENST00000325212	ENSG00000166004	CEP295	TRUE	TRUE
chr11	93697023	T	A	ENST00000325212	ENSG00000166004	CEP295	TRUE	TRUE
chr11	93697023	T	G	ENST00000325212	ENSG00000166004	CEP295	TRUE	TRUE
chr11	93697025	G	T	ENST00000325212	ENSG00000166004	CEP295	TRUE	TRUE
chr11	93697029	C	A	ENST00000325212	ENSG00000166004	CEP295	TRUE	TRUE
chr11	93697029	C	G	ENST00000325212	ENSG00000166004	CEP295	TRUE	TRUE
chr11	93697031	C	T	ENST00000325212	ENSG00000166004	CEP295	TRUE	TRUE
chr11	93697034	G	T	ENST00000325212	ENSG00000166004	CEP295	TRUE	TRUE
chr11	93697046	C	T	ENST00000325212	ENSG00000166004	CEP295	TRUE	TRUE
chr11	93697055	C	T	ENST00000325212	ENSG00000166004	CEP295	TRUE	TRUE
chr11	93697061	G	T	ENST00000325212	ENSG00000166004	CEP295	TRUE	TRUE
chr11	93697067	C	T	ENST00000325212	ENSG00000166004	CEP295	TRUE	TRUE
chr11	93697070	C	T	ENST00000325212	ENSG00000166004	CEP295	TRUE	TRUE
chr11	93697073	A	T	ENST00000325212	ENSG00000166004	CEP295	TRUE	TRUE
chr11	93697081	T	A	ENST00000325212	ENSG00000166004	CEP295	TRUE	TRUE
chr11	93697081	T	G	ENST00000325212	ENSG00000166004	CEP295	TRUE	TRUE
chr11	93697082	A	T	ENST00000325212	ENSG00000166004	CEP295	TRUE	TRUE
chr11	93697086	T	A	ENST00000325212	ENSG00000166004	CEP295	TRUE	TRUE
chr11	93697094	A	T	ENST00000325212	ENSG00000166004	CEP295	TRUE	TRUE
chr11	93697103	G	T	ENST00000325212	ENSG00000166004	CEP295	TRUE	TRUE
chr11	93697113	C	A	ENST00000325212	ENSG00000166004	CEP295	TRUE	TRUE
chr11	93697113	C	G	ENST00000325212	ENSG00000166004	CEP295	TRUE	TRUE
chr11	93697122	T	A	ENST00000325212	ENSG00000166004	CEP295	TRUE	TRUE
chr11	93697125	C	A	ENST00000325212	ENSG00000166004	CEP295	TRUE	TRUE
chr11	93697125	C	G	ENST00000325212	ENSG00000166004	CEP295	TRUE	TRUE
chr11	93697136	C	T	ENST00000325212	ENSG00000166004	CEP295	TRUE	TRUE
chr11	93697146	C	A	ENST00000325212	ENSG00000166004	CEP295	TRUE	TRUE
chr11	93697146	C	G	ENST00000325212	ENSG00000166004	CEP295	TRUE	TRUE
chr11	93697148	C	T	ENST00000325212	ENSG00000166004	CEP295	TRUE	TRUE
chr11	93697157	A	T	ENST00000325212	ENSG00000166004	CEP295	TRUE	TRUE
chr11	93697160	A	T	ENST00000325212	ENSG00000166004	CEP295	TRUE	TRUE
chr11	93697169	G	T	ENST00000325212	ENSG00000166004	CEP295	TRUE	TRUE
chr11	93697193	C	T	ENST00000325212	ENSG00000166004	CEP295	TRUE	TRUE
chr11	93697200	T	A	ENST00000325212	ENSG00000166004	CEP295	TRUE	TRUE
chr11	93697200	T	G	ENST00000325212	ENSG00000166004	CEP295	TRUE	TRUE
chr11	93697202	G	T	ENST00000325212	ENSG00000166004	CEP295	TRUE	TRUE
chr11	93697208	C	T	ENST00000325212	ENSG00000166004	CEP295	TRUE	TRUE
chr11	93697211	C	T	ENST00000325212	ENSG00000166004	CEP295	TRUE	TRUE
chr11	93697215	T	A	ENST00000325212	ENSG00000166004	CEP295	TRUE	TRUE
chr11	93697221	C	A	ENST00000325212	ENSG00000166004	CEP295	TRUE	TRUE
chr11	93697221	C	G	ENST00000325212	ENSG00000166004	CEP295	TRUE	TRUE
chr11	93697223	G	T	ENST00000325212	ENSG00000166004	CEP295	TRUE	TRUE
chr11	93697232	G	T	ENST00000325212	ENSG00000166004	CEP295	TRUE	TRUE
chr11	93697246	C	A	ENST00000325212	ENSG00000166004	CEP295	TRUE	TRUE
chr11	93697246	C	G	ENST00000325212	ENSG00000166004	CEP295	TRUE	TRUE
chr11	93697251	T	A	ENST00000325212	ENSG00000166004	CEP295	TRUE	TRUE
chr11	93697251	T	G	ENST00000325212	ENSG00000166004	CEP295	TRUE	TRUE
chr11	93697256	G	T	ENST00000325212	ENSG00000166004	CEP295	TRUE	TRUE
chr11	93697266	C	A	ENST00000325212	ENSG00000166004	CEP295	TRUE	TRUE
chr11	93697266	C	G	ENST00000325212	ENSG00000166004	CEP295	TRUE	TRUE
chr11	93697286	C	T	ENST00000325212	ENSG00000166004	CEP295	TRUE	TRUE
chr11	93697313	A	T	ENST00000325212	ENSG00000166004	CEP295	TRUE	TRUE
chr11	93697319	G	T	ENST00000325212	ENSG00000166004	CEP295	TRUE	TRUE
chr11	93697323	C	A	ENST00000325212	ENSG00000166004	CEP295	TRUE	TRUE
chr11	93697323	C	G	ENST00000325212	ENSG00000166004	CEP295	TRUE	TRUE
chr11	93697325	G	T	ENST00000325212	ENSG00000166004	CEP295	TRUE	TRUE
chr11	93697328	A	T	ENST00000325212	ENSG00000166004	CEP295	TRUE	TRUE
chr11	93697334	C	T	ENST00000325212	ENSG00000166004	CEP295	TRUE	TRUE
chr11	93697337	G	T	ENST00000325212	ENSG00000166004	CEP295	TRUE	TRUE
chr11	93697347	C	A	ENST00000325212	ENSG00000166004	CEP295	TRUE	TRUE
chr11	93697347	C	G	ENST00000325212	ENSG00000166004	CEP295	TRUE	TRUE
chr11	93697358	A	T	ENST00000325212	ENSG00000166004	CEP295	TRUE	TRUE
chr11	93697394	C	T	ENST00000325212	ENSG00000166004	CEP295	TRUE	TRUE
chr11	93697413	T	A	ENST00000325212	ENSG00000166004	CEP295	TRUE	TRUE
chr11	93697422	C	A	ENST00000325212	ENSG00000166004	CEP295	TRUE	TRUE
chr11	93697422	C	G	ENST00000325212	ENSG00000166004	CEP295	TRUE	TRUE
chr11	93697424	G	T	ENST00000325212	ENSG00000166004	CEP295	TRUE	TRUE
chr11	93697439	C	T	ENST00000325212	ENSG00000166004	CEP295	TRUE	TRUE
chr11	93697442	C	T	ENST00000325212	ENSG00000166004	CEP295	TRUE	TRUE
chr11	93697454	A	T	ENST00000325212	ENSG00000166004	CEP295	TRUE	TRUE
chr11	93697463	C	T	ENST00000325212	ENSG00000166004	CEP295	TRUE	TRUE
chr11	93697466	G	T	ENST00000325212	ENSG00000166004	CEP295	TRUE	TRUE
chr11	93697469	C	T	ENST00000325212	ENSG00000166004	CEP295	TRUE	TRUE
chr11	93697473	T	A	ENST00000325212	ENSG00000166004	CEP295	TRUE	TRUE
chr11	93697473	T	G	ENST00000325212	ENSG00000166004	CEP295	TRUE	TRUE
chr11	93697481	C	T	ENST00000325212	ENSG00000166004	CEP295	TRUE	TRUE
chr11	93697484	A	T	ENST00000325212	ENSG00000166004	CEP295	TRUE	TRUE
chr11	93697487	A	T	ENST00000325212	ENSG00000166004	CEP295	TRUE	TRUE
chr11	93697496	C	T	ENST00000325212	ENSG00000166004	CEP295	TRUE	TRUE
chr11	93697505	C	T	ENST00000325212	ENSG00000166004	CEP295	TRUE	TRUE
chr11	93697508	G	T	ENST00000325212	ENSG00000166004	CEP295	TRUE	TRUE
chr11	93697514	C	T	ENST00000325212	ENSG00000166004	CEP295	TRUE	TRUE
chr11	93697517	G	T	ENST00000325212	ENSG00000166004	CEP295	TRUE	TRUE
chr11	93697520	C	T	ENST00000325212	ENSG00000166004	CEP295	TRUE	TRUE
chr11	93697524	T	A	ENST00000325212	ENSG00000166004	CEP295	TRUE	TRUE
chr11	93697530	T	A	ENST00000325212	ENSG00000166004	CEP295	TRUE	TRUE
chr11	93697534	C	A	ENST00000325212	ENSG00000166004	CEP295	TRUE	TRUE
chr11	93697535	A	T	ENST00000325212	ENSG00000166004	CEP295	TRUE	TRUE
chr11	93697538	C	T	ENST00000325212	ENSG00000166004	CEP295	TRUE	TRUE
chr11	93697541	A	T	ENST00000325212	ENSG00000166004	CEP295	TRUE	TRUE
chr11	93697544	G	T	ENST00000325212	ENSG00000166004	CEP295	TRUE	TRUE
chr11	93697550	G	T	ENST00000325212	ENSG00000166004	CEP295	TRUE	TRUE
chr11	93697553	C	T	ENST00000325212	ENSG00000166004	CEP295	TRUE	TRUE
chr11	93697556	C	T	ENST00000325212	ENSG00000166004	CEP295	TRUE	TRUE
chr11	93697569	C	A	ENST00000325212	ENSG00000166004	CEP295	TRUE	TRUE
chr11	93697584	T	A	ENST00000325212	ENSG00000166004	CEP295	TRUE	TRUE
chr11	93697599	C	A	ENST00000325212	ENSG00000166004	CEP295	TRUE	TRUE
chr11	93697599	C	G	ENST00000325212	ENSG00000166004	CEP295	TRUE	TRUE
chr11	93697608	T	A	ENST00000325212	ENSG00000166004	CEP295	TRUE	TRUE
chr11	93697608	T	G	ENST00000325212	ENSG00000166004	CEP295	TRUE	TRUE
chr11	93697611	T	A	ENST00000325212	ENSG00000166004	CEP295	TRUE	TRUE
chr11	93697622	A	T	ENST00000325212	ENSG00000166004	CEP295	TRUE	TRUE
chr11	93697632	T	A	ENST00000325212	ENSG00000166004	CEP295	TRUE	TRUE
chr11	93697637	A	T	ENST00000325212	ENSG00000166004	CEP295	TRUE	TRUE
chr11	93697643	C	T	ENST00000325212	ENSG00000166004	CEP295	TRUE	TRUE
chr11	93697646	G	T	ENST00000325212	ENSG00000166004	CEP295	TRUE	TRUE
chr11	93697653	C	A	ENST00000325212	ENSG00000166004	CEP295	TRUE	TRUE
chr11	93697653	C	G	ENST00000325212	ENSG00000166004	CEP295	TRUE	TRUE
chr11	93697661	A	T	ENST00000325212	ENSG00000166004	CEP295	TRUE	TRUE
chr11	93697683	C	A	ENST00000325212	ENSG00000166004	CEP295	TRUE	TRUE
chr11	93697683	C	G	ENST00000325212	ENSG00000166004	CEP295	TRUE	TRUE
chr11	93697701	C	A	ENST00000325212	ENSG00000166004	CEP295	TRUE	TRUE
chr11	93697701	C	G	ENST00000325212	ENSG00000166004	CEP295	TRUE	TRUE
chr11	93697703	C	T	ENST00000325212	ENSG00000166004	CEP295	TRUE	TRUE
chr11	93697709	C	T	ENST00000325212	ENSG00000166004	CEP295	TRUE	TRUE
chr11	93697715	A	T	ENST00000325212	ENSG00000166004	CEP295	TRUE	TRUE
chr11	93697722	T	A	ENST00000325212	ENSG00000166004	CEP295	TRUE	TRUE
chr11	93697731	C	A	ENST00000325212	ENSG00000166004	CEP295	TRUE	TRUE
chr11	93697731	C	G	ENST00000325212	ENSG00000166004	CEP295	TRUE	TRUE
chr11	93697733	C	T	ENST00000325212	ENSG00000166004	CEP295	TRUE	TRUE
chr11	93697746	C	A	ENST00000325212	ENSG00000166004	CEP295	TRUE	TRUE
chr11	93697746	C	G	ENST00000325212	ENSG00000166004	CEP295	TRUE	TRUE
chr11	93697748	C	T	ENST00000325212	ENSG00000166004	CEP295	TRUE	TRUE
chr11	93697751	C	T	ENST00000325212	ENSG00000166004	CEP295	TRUE	TRUE
chr11	93697763	A	T	ENST00000325212	ENSG00000166004	CEP295	TRUE	TRUE
chr11	93697772	C	T	ENST00000325212	ENSG00000166004	CEP295	TRUE	TRUE
chr11	93697775	G	T	ENST00000325212	ENSG00000166004	CEP295	TRUE	TRUE
chr11	93697778	C	T	ENST00000325212	ENSG00000166004	CEP295	TRUE	TRUE
chr11	93697782	T	A	ENST00000325212	ENSG00000166004	CEP295	TRUE	TRUE
chr11	93697790	C	T	ENST00000325212	ENSG00000166004	CEP295	TRUE	TRUE
chr11	93697793	A	T	ENST00000325212	ENSG00000166004	CEP295	TRUE	TRUE
chr11	93697805	C	T	ENST00000325212	ENSG00000166004	CEP295	TRUE	TRUE
chr11	93697814	C	T	ENST00000325212	ENSG00000166004	CEP295	TRUE	TRUE
chr11	93697817	G	T	ENST00000325212	ENSG00000166004	CEP295	TRUE	TRUE
chr11	93697823	C	T	ENST00000325212	ENSG00000166004	CEP295	TRUE	TRUE
chr11	93697826	G	T	ENST00000325212	ENSG00000166004	CEP295	TRUE	TRUE
chr11	93697833	T	A	ENST00000325212	ENSG00000166004	CEP295	TRUE	TRUE
chr11	93697837	T	A	ENST00000325212	ENSG00000166004	CEP295	TRUE	TRUE
chr11	93697837	T	G	ENST00000325212	ENSG00000166004	CEP295	TRUE	TRUE
chr11	93697844	A	T	ENST00000325212	ENSG00000166004	CEP295	TRUE	TRUE
chr11	93697847	C	T	ENST00000325212	ENSG00000166004	CEP295	TRUE	TRUE
chr11	93697853	G	T	ENST00000325212	ENSG00000166004	CEP295	TRUE	TRUE
chr11	93697857	T	A	ENST00000325212	ENSG00000166004	CEP295	TRUE	TRUE
chr11	93697862	A	T	ENST00000325212	ENSG00000166004	CEP295	TRUE	TRUE
chr11	93697865	A	T	ENST00000325212	ENSG00000166004	CEP295	TRUE	TRUE
chr11	93697873	T	A	ENST00000325212	ENSG00000166004	CEP295	TRUE	TRUE
chr11	93697877	G	T	ENST00000325212	ENSG00000166004	CEP295	TRUE	TRUE
chr11	93697880	C	T	ENST00000325212	ENSG00000166004	CEP295	TRUE	TRUE
chr11	93697886	G	T	ENST00000325212	ENSG00000166004	CEP295	TRUE	TRUE
chr11	93697904	C	T	ENST00000325212	ENSG00000166004	CEP295	TRUE	TRUE
chr11	93697913	C	T	ENST00000325212	ENSG00000166004	CEP295	TRUE	TRUE
chr11	93697929	C	A	ENST00000325212	ENSG00000166004	CEP295	TRUE	TRUE
chr11	93697929	C	G	ENST00000325212	ENSG00000166004	CEP295	TRUE	TRUE
chr11	93697949	A	T	ENST00000325212	ENSG00000166004	CEP295	TRUE	TRUE
chr11	93697955	G	T	ENST00000325212	ENSG00000166004	CEP295	TRUE	TRUE
chr11	93697958	A	T	ENST00000325212	ENSG00000166004	CEP295	TRUE	TRUE
chr11	93697964	C	T	ENST00000325212	ENSG00000166004	CEP295	TRUE	TRUE
chr11	93697967	G	T	ENST00000325212	ENSG00000166004	CEP295	TRUE	TRUE
chr11	93697970	C	T	ENST00000325212	ENSG00000166004	CEP295	TRUE	TRUE
chr11	93697977	C	A	ENST00000325212	ENSG00000166004	CEP295	TRUE	TRUE
chr11	93697977	C	G	ENST00000325212	ENSG00000166004	CEP295	TRUE	TRUE
chr11	93697982	A	T	ENST00000325212	ENSG00000166004	CEP295	TRUE	TRUE
chr11	93697988	G	T	ENST00000325212	ENSG00000166004	CEP295	TRUE	TRUE
chr11	93697991	A	T	ENST00000325212	ENSG00000166004	CEP295	TRUE	TRUE
chr11	93697994	G	T	ENST00000325212	ENSG00000166004	CEP295	TRUE	TRUE
chr11	93698004	C	A	ENST00000325212	ENSG00000166004	CEP295	TRUE	TRUE
chr11	93698004	C	G	ENST00000325212	ENSG00000166004	CEP295	TRUE	TRUE
chr11	93698008	C	A	ENST00000325212	ENSG00000166004	CEP295	TRUE	TRUE
chr11	93698009	C	T	ENST00000325212	ENSG00000166004	CEP295	TRUE	TRUE
chr11	93698030	C	T	ENST00000325212	ENSG00000166004	CEP295	TRUE	TRUE
chr11	93698043	T	A	ENST00000325212	ENSG00000166004	CEP295	TRUE	TRUE
chr11	93698054	C	T	ENST00000325212	ENSG00000166004	CEP295	TRUE	TRUE
chr11	93698057	C	T	ENST00000325212	ENSG00000166004	CEP295	TRUE	TRUE
chr11	93698082	T	A	ENST00000325212	ENSG00000166004	CEP295	TRUE	TRUE
chr11	93698084	A	T	ENST00000325212	ENSG00000166004	CEP295	TRUE	TRUE
chr11	93698088	T	A	ENST00000325212	ENSG00000166004	CEP295	TRUE	TRUE
chr11	93698093	C	T	ENST00000325212	ENSG00000166004	CEP295	TRUE	TRUE
chr11	93698096	G	T	ENST00000325212	ENSG00000166004	CEP295	TRUE	TRUE
chr11	93698099	C	T	ENST00000325212	ENSG00000166004	CEP295	TRUE	TRUE
chr11	93698103	T	A	ENST00000325212	ENSG00000166004	CEP295	TRUE	TRUE
chr11	93698108	A	T	ENST00000325212	ENSG00000166004	CEP295	TRUE	TRUE
chr11	93698111	C	T	ENST00000325212	ENSG00000166004	CEP295	TRUE	TRUE
chr11	93698126	C	T	ENST00000325212	ENSG00000166004	CEP295	TRUE	TRUE
chr11	93698138	G	T	ENST00000325212	ENSG00000166004	CEP295	TRUE	TRUE
chr11	93698144	C	T	ENST00000325212	ENSG00000166004	CEP295	TRUE	TRUE
chr11	93698150	G	T	ENST00000325212	ENSG00000166004	CEP295	TRUE	TRUE
chr11	93698154	T	A	ENST00000325212	ENSG00000166004	CEP295	TRUE	TRUE
chr11	93698154	T	G	ENST00000325212	ENSG00000166004	CEP295	TRUE	TRUE
chr11	93698160	T	A	ENST00000325212	ENSG00000166004	CEP295	TRUE	TRUE
chr11	93698160	T	G	ENST00000325212	ENSG00000166004	CEP295	TRUE	TRUE
chr11	93698165	A	T	ENST00000325212	ENSG00000166004	CEP295	TRUE	TRUE
chr11	93698168	C	T	ENST00000325212	ENSG00000166004	CEP295	TRUE	TRUE
chr11	93698171	A	T	ENST00000325212	ENSG00000166004	CEP295	TRUE	TRUE
chr11	93698178	T	A	ENST00000325212	ENSG00000166004	CEP295	TRUE	TRUE
chr11	93698189	A	T	ENST00000325212	ENSG00000166004	CEP295	TRUE	TRUE
chr11	93698211	C	A	ENST00000325212	ENSG00000166004	CEP295	TRUE	TRUE
chr11	93698211	C	G	ENST00000325212	ENSG00000166004	CEP295	TRUE	TRUE
chr11	93698217	C	A	ENST00000325212	ENSG00000166004	CEP295	TRUE	TRUE
chr11	93698217	C	G	ENST00000325212	ENSG00000166004	CEP295	TRUE	TRUE
chr11	93698231	C	T	ENST00000325212	ENSG00000166004	CEP295	TRUE	TRUE
chr11	93698238	C	A	ENST00000325212	ENSG00000166004	CEP295	TRUE	TRUE
chr11	93698238	C	G	ENST00000325212	ENSG00000166004	CEP295	TRUE	TRUE
chr11	93698247	C	A	ENST00000325212	ENSG00000166004	CEP295	TRUE	TRUE
chr11	93698247	C	G	ENST00000325212	ENSG00000166004	CEP295	TRUE	TRUE
chr11	93698249	C	T	ENST00000325212	ENSG00000166004	CEP295	TRUE	TRUE
chr11	93698261	A	T	ENST00000325212	ENSG00000166004	CEP295	TRUE	TRUE
chr11	93698267	G	T	ENST00000325212	ENSG00000166004	CEP295	TRUE	TRUE
chr11	93698276	A	T	ENST00000325212	ENSG00000166004	CEP295	TRUE	TRUE
chr11	93698282	C	T	ENST00000325212	ENSG00000166004	CEP295	TRUE	TRUE
chr11	93698285	G	T	ENST00000325212	ENSG00000166004	CEP295	TRUE	TRUE
chr11	93698293	T	A	ENST00000325212	ENSG00000166004	CEP295	TRUE	TRUE
chr11	93698293	T	G	ENST00000325212	ENSG00000166004	CEP295	TRUE	TRUE
chr11	93698295	T	A	ENST00000325212	ENSG00000166004	CEP295	TRUE	TRUE
chr11	93698295	T	G	ENST00000325212	ENSG00000166004	CEP295	TRUE	TRUE
chr11	93698300	G	T	ENST00000325212	ENSG00000166004	CEP295	TRUE	TRUE
chr11	93698303	A	T	ENST00000325212	ENSG00000166004	CEP295	TRUE	TRUE
chr11	93698306	G	T	ENST00000325212	ENSG00000166004	CEP295	TRUE	TRUE
chr11	93698326	T	A	ENST00000325212	ENSG00000166004	CEP295	TRUE	TRUE
chr11	93698331	T	A	ENST00000325212	ENSG00000166004	CEP295	TRUE	TRUE
chr11	93698348	C	T	ENST00000325212	ENSG00000166004	CEP295	TRUE	TRUE
chr11	93698354	A	T	ENST00000325212	ENSG00000166004	CEP295	TRUE	TRUE
chr11	93698372	C	T	ENST00000325212	ENSG00000166004	CEP295	TRUE	TRUE
chr11	93698387	C	T	ENST00000325212	ENSG00000166004	CEP295	TRUE	TRUE
chr11	93698390	C	T	ENST00000325212	ENSG00000166004	CEP295	TRUE	TRUE
chr11	93698393	G	T	ENST00000325212	ENSG00000166004	CEP295	TRUE	TRUE
chr11	93698400	T	A	ENST00000325212	ENSG00000166004	CEP295	TRUE	TRUE
chr11	93698411	C	T	ENST00000325212	ENSG00000166004	CEP295	TRUE	TRUE
chr11	93698414	G	T	ENST00000325212	ENSG00000166004	CEP295	TRUE	TRUE
chr11	93698417	C	T	ENST00000325212	ENSG00000166004	CEP295	TRUE	TRUE
chr11	93698421	C	A	ENST00000325212	ENSG00000166004	CEP295	TRUE	TRUE
chr11	93698421	C	G	ENST00000325212	ENSG00000166004	CEP295	TRUE	TRUE
chr11	93698423	C	T	ENST00000325212	ENSG00000166004	CEP295	TRUE	TRUE
chr11	93698429	C	T	ENST00000325212	ENSG00000166004	CEP295	TRUE	TRUE
chr11	93698450	A	T	ENST00000325212	ENSG00000166004	CEP295	TRUE	TRUE
chr11	93698453	G	T	ENST00000325212	ENSG00000166004	CEP295	TRUE	TRUE
chr11	93698456	G	T	ENST00000325212	ENSG00000166004	CEP295	TRUE	TRUE
chr11	93698462	C	T	ENST00000325212	ENSG00000166004	CEP295	TRUE	TRUE
chr11	93698465	G	T	ENST00000325212	ENSG00000166004	CEP295	TRUE	TRUE
chr11	93698480	G	T	ENST00000325212	ENSG00000166004	CEP295	TRUE	TRUE
chr11	93698486	G	T	ENST00000325212	ENSG00000166004	CEP295	TRUE	TRUE
chr11	93698490	T	A	ENST00000325212	ENSG00000166004	CEP295	TRUE	TRUE
chr11	93698492	G	T	ENST00000325212	ENSG00000166004	CEP295	TRUE	TRUE
chr11	93698495	A	T	ENST00000325212	ENSG00000166004	CEP295	TRUE	TRUE
chr11	93698498	A	T	ENST00000325212	ENSG00000166004	CEP295	TRUE	TRUE
chr11	93698510	G	T	ENST00000325212	ENSG00000166004	CEP295	TRUE	TRUE
chr11	93698513	C	T	ENST00000325212	ENSG00000166004	CEP295	TRUE	TRUE
chr11	93698529	C	A	ENST00000325212	ENSG00000166004	CEP295	TRUE	TRUE
chr11	93698529	C	G	ENST00000325212	ENSG00000166004	CEP295	TRUE	TRUE
chr11	93698540	C	T	ENST00000325212	ENSG00000166004	CEP295	TRUE	TRUE
chr11	93698549	G	T	ENST00000325212	ENSG00000166004	CEP295	TRUE	TRUE
chr11	93698555	G	T	ENST00000325212	ENSG00000166004	CEP295	TRUE	TRUE
chr11	93698558	A	T	ENST00000325212	ENSG00000166004	CEP295	TRUE	TRUE
chr11	93698564	C	T	ENST00000325212	ENSG00000166004	CEP295	TRUE	TRUE
chr11	93698567	G	T	ENST00000325212	ENSG00000166004	CEP295	TRUE	TRUE
chr11	93698572	T	A	ENST00000325212	ENSG00000166004	CEP295	TRUE	TRUE
chr11	93698577	C	A	ENST00000325212	ENSG00000166004	CEP295	TRUE	TRUE
chr11	93698577	C	G	ENST00000325212	ENSG00000166004	CEP295	TRUE	TRUE
chr11	93698582	A	T	ENST00000325212	ENSG00000166004	CEP295	TRUE	TRUE
chr11	93698604	T	A	ENST00000325212	ENSG00000166004	CEP295	TRUE	TRUE
chr11	93698604	T	G	ENST00000325212	ENSG00000166004	CEP295	TRUE	TRUE
chr11	93698615	A	T	ENST00000325212	ENSG00000166004	CEP295	TRUE	TRUE
chr11	93698624	A	T	ENST00000325212	ENSG00000166004	CEP295	TRUE	TRUE
chr11	93698629	T	A	ENST00000325212	ENSG00000166004	CEP295	TRUE	TRUE
chr11	93698630	C	T	ENST00000325212	ENSG00000166004	CEP295	TRUE	TRUE
chr11	93698633	G	T	ENST00000325212	ENSG00000166004	CEP295	TRUE	TRUE
chr11	93698636	A	T	ENST00000325212	ENSG00000166004	CEP295	TRUE	TRUE
chr11	93698643	T	A	ENST00000325212	ENSG00000166004	CEP295	TRUE	TRUE
chr11	93698645	A	T	ENST00000325212	ENSG00000166004	CEP295	TRUE	TRUE
chr11	93698652	C	A	ENST00000325212	ENSG00000166004	CEP295	TRUE	TRUE
chr11	93698652	C	G	ENST00000325212	ENSG00000166004	CEP295	TRUE	TRUE
chr11	93698654	C	T	ENST00000325212	ENSG00000166004	CEP295	TRUE	TRUE
chr11	93698672	C	T	ENST00000325212	ENSG00000166004	CEP295	TRUE	TRUE
chr11	93698682	T	A	ENST00000325212	ENSG00000166004	CEP295	TRUE	TRUE
chr11	93698684	G	T	ENST00000325212	ENSG00000166004	CEP295	TRUE	TRUE
chr11	93698687	G	T	ENST00000325212	ENSG00000166004	CEP295	TRUE	TRUE
chr11	93698693	C	T	ENST00000325212	ENSG00000166004	CEP295	TRUE	TRUE
chr11	93698700	G	A	ENST00000325212	ENSG00000166004	CEP295	TRUE	TRUE
chr11	93698701	G	A	ENST00000325212	ENSG00000166004	CEP295	TRUE	TRUE
chr11	93698711	G	T	ENST00000325212	ENSG00000166004	CEP295	TRUE	TRUE
chr11	93698714	A	T	ENST00000325212	ENSG00000166004	CEP295	TRUE	TRUE
chr11	93698717	G	T	ENST00000325212	ENSG00000166004	CEP295	TRUE	TRUE
chr11	93698735	C	T	ENST00000325212	ENSG00000166004	CEP295	TRUE	TRUE
chr11	93698738	A	T	ENST00000325212	ENSG00000166004	CEP295	TRUE	TRUE
chr11	93698744	C	T	ENST00000325212	ENSG00000166004	CEP295	TRUE	TRUE
chr11	93698747	G	T	ENST00000325212	ENSG00000166004	CEP295	TRUE	TRUE
chr11	93698762	G	T	ENST00000325212	ENSG00000166004	CEP295	TRUE	TRUE
chr11	93698765	C	T	ENST00000325212	ENSG00000166004	CEP295	TRUE	TRUE
chr11	93698775	C	A	ENST00000325212	ENSG00000166004	CEP295	TRUE	TRUE
chr11	93698775	C	G	ENST00000325212	ENSG00000166004	CEP295	TRUE	TRUE
chr11	93698781	C	A	ENST00000325212	ENSG00000166004	CEP295	TRUE	TRUE
chr11	93698781	C	G	ENST00000325212	ENSG00000166004	CEP295	TRUE	TRUE
chr11	93698792	C	T	ENST00000325212	ENSG00000166004	CEP295	TRUE	TRUE
chr11	93698796	T	A	ENST00000325212	ENSG00000166004	CEP295	TRUE	TRUE
chr11	93698801	C	T	ENST00000325212	ENSG00000166004	CEP295	TRUE	TRUE
chr11	93698808	C	A	ENST00000325212	ENSG00000166004	CEP295	TRUE	TRUE
chr11	93698808	C	G	ENST00000325212	ENSG00000166004	CEP295	TRUE	TRUE
chr11	93698817	C	A	ENST00000325212	ENSG00000166004	CEP295	TRUE	TRUE
chr11	93698820	T	A	ENST00000325212	ENSG00000166004	CEP295	TRUE	TRUE
chr11	93698820	T	G	ENST00000325212	ENSG00000166004	CEP295	TRUE	TRUE
chr11	93698826	C	A	ENST00000325212	ENSG00000166004	CEP295	TRUE	TRUE
chr11	93698826	C	G	ENST00000325212	ENSG00000166004	CEP295	TRUE	TRUE
chr11	93698831	G	T	ENST00000325212	ENSG00000166004	CEP295	TRUE	TRUE
chr11	93698849	G	T	ENST00000325212	ENSG00000166004	CEP295	TRUE	TRUE
chr11	93698864	G	T	ENST00000325212	ENSG00000166004	CEP295	TRUE	TRUE
chr11	93698870	G	T	ENST00000325212	ENSG00000166004	CEP295	TRUE	TRUE
chr11	93698876	A	T	ENST00000325212	ENSG00000166004	CEP295	TRUE	TRUE
chr11	93698886	C	A	ENST00000325212	ENSG00000166004	CEP295	TRUE	TRUE
chr11	93698886	C	G	ENST00000325212	ENSG00000166004	CEP295	TRUE	TRUE
chr11	93698897	C	T	ENST00000325212	ENSG00000166004	CEP295	TRUE	TRUE
chr11	93698906	C	T	ENST00000325212	ENSG00000166004	CEP295	TRUE	TRUE
chr11	93698910	T	A	ENST00000325212	ENSG00000166004	CEP295	TRUE	TRUE
chr11	93698912	C	T	ENST00000325212	ENSG00000166004	CEP295	TRUE	TRUE
chr11	93698925	T	A	ENST00000325212	ENSG00000166004	CEP295	TRUE	TRUE
chr11	93698934	C	A	ENST00000325212	ENSG00000166004	CEP295	TRUE	TRUE
chr11	93698936	C	T	ENST00000325212	ENSG00000166004	CEP295	TRUE	TRUE
chr11	93698945	C	T	ENST00000325212	ENSG00000166004	CEP295	TRUE	TRUE
chr11	93698951	C	T	ENST00000325212	ENSG00000166004	CEP295	TRUE	TRUE
chr11	93698954	C	T	ENST00000325212	ENSG00000166004	CEP295	TRUE	TRUE
chr11	93698964	T	A	ENST00000325212	ENSG00000166004	CEP295	TRUE	TRUE
chr11	93698966	A	T	ENST00000325212	ENSG00000166004	CEP295	TRUE	TRUE
chr11	93698975	C	T	ENST00000325212	ENSG00000166004	CEP295	TRUE	TRUE
chr11	93698978	G	T	ENST00000325212	ENSG00000166004	CEP295	TRUE	TRUE
chr11	93698981	C	T	ENST00000325212	ENSG00000166004	CEP295	TRUE	TRUE
chr11	93698985	T	A	ENST00000325212	ENSG00000166004	CEP295	TRUE	TRUE
chr11	93698985	T	G	ENST00000325212	ENSG00000166004	CEP295	TRUE	TRUE
chr11	93698993	C	T	ENST00000325212	ENSG00000166004	CEP295	TRUE	TRUE
chr11	93698996	A	T	ENST00000325212	ENSG00000166004	CEP295	TRUE	TRUE
chr11	93698999	G	T	ENST00000325212	ENSG00000166004	CEP295	TRUE	TRUE
chr11	93699017	A	T	ENST00000325212	ENSG00000166004	CEP295	TRUE	TRUE
chr11	93699020	C	T	ENST00000325212	ENSG00000166004	CEP295	TRUE	TRUE
chr11	93699023	G	T	ENST00000325212	ENSG00000166004	CEP295	TRUE	TRUE
chr11	93699032	G	T	ENST00000325212	ENSG00000166004	CEP295	TRUE	TRUE
chr11	93699035	G	T	ENST00000325212	ENSG00000166004	CEP295	TRUE	TRUE
chr11	93699039	T	A	ENST00000325212	ENSG00000166004	CEP295	TRUE	TRUE
chr11	93699039	T	G	ENST00000325212	ENSG00000166004	CEP295	TRUE	TRUE
chr11	93699045	T	A	ENST00000325212	ENSG00000166004	CEP295	TRUE	TRUE
chr11	93699045	T	G	ENST00000325212	ENSG00000166004	CEP295	TRUE	TRUE
chr11	93699050	C	T	ENST00000325212	ENSG00000166004	CEP295	TRUE	TRUE
chr11	93699056	G	T	ENST00000325212	ENSG00000166004	CEP295	TRUE	TRUE
chr11	93699060	G	A	ENST00000325212	ENSG00000166004	CEP295	TRUE	TRUE
chr11	93699061	G	A	ENST00000325212	ENSG00000166004	CEP295	TRUE	TRUE
chr11	93699062	G	T	ENST00000325212	ENSG00000166004	CEP295	TRUE	TRUE
chr11	93699065	G	T	ENST00000325212	ENSG00000166004	CEP295	TRUE	TRUE
chr11	93699068	A	T	ENST00000325212	ENSG00000166004	CEP295	TRUE	TRUE
chr11	93699080	G	T	ENST00000325212	ENSG00000166004	CEP295	TRUE	TRUE
chr11	93699083	C	T	ENST00000325212	ENSG00000166004	CEP295	TRUE	TRUE
chr11	93699102	T	A	ENST00000325212	ENSG00000166004	CEP295	TRUE	TRUE
chr11	93699102	T	G	ENST00000325212	ENSG00000166004	CEP295	TRUE	TRUE
chr11	93699116	C	T	ENST00000325212	ENSG00000166004	CEP295	TRUE	TRUE
chr11	93699123	C	A	ENST00000325212	ENSG00000166004	CEP295	TRUE	TRUE
chr11	93699123	C	G	ENST00000325212	ENSG00000166004	CEP295	TRUE	TRUE
chr11	93699132	C	A	ENST00000325212	ENSG00000166004	CEP295	TRUE	TRUE
chr11	93699132	C	G	ENST00000325212	ENSG00000166004	CEP295	TRUE	TRUE
chr11	93699135	T	A	ENST00000325212	ENSG00000166004	CEP295	TRUE	TRUE
chr11	93699135	T	G	ENST00000325212	ENSG00000166004	CEP295	TRUE	TRUE
chr11	93699146	G	T	ENST00000325212	ENSG00000166004	CEP295	TRUE	TRUE
chr11	93699152	G	T	ENST00000325212	ENSG00000166004	CEP295	TRUE	TRUE
chr11	93699155	A	T	ENST00000325212	ENSG00000166004	CEP295	TRUE	TRUE
chr11	93699161	C	T	ENST00000325212	ENSG00000166004	CEP295	TRUE	TRUE
chr11	93699164	G	T	ENST00000325212	ENSG00000166004	CEP295	TRUE	TRUE
chr11	93699172	T	A	ENST00000325212	ENSG00000166004	CEP295	TRUE	TRUE
chr11	93699174	C	A	ENST00000325212	ENSG00000166004	CEP295	TRUE	TRUE
chr11	93699174	C	G	ENST00000325212	ENSG00000166004	CEP295	TRUE	TRUE
chr11	93699201	C	A	ENST00000325212	ENSG00000166004	CEP295	TRUE	TRUE
chr11	93699201	C	G	ENST00000325212	ENSG00000166004	CEP295	TRUE	TRUE
chr11	93699210	C	A	ENST00000325212	ENSG00000166004	CEP295	TRUE	TRUE
chr11	93699210	C	G	ENST00000325212	ENSG00000166004	CEP295	TRUE	TRUE
chr11	93699212	G	T	ENST00000325212	ENSG00000166004	CEP295	TRUE	TRUE
chr11	93699225	T	A	ENST00000325212	ENSG00000166004	CEP295	TRUE	TRUE
chr11	93699240	T	A	ENST00000325212	ENSG00000166004	CEP295	TRUE	TRUE
chr11	93699246	T	A	ENST00000325212	ENSG00000166004	CEP295	TRUE	TRUE
chr11	93699246	T	G	ENST00000325212	ENSG00000166004	CEP295	TRUE	TRUE
chr11	93699249	C	A	ENST00000325212	ENSG00000166004	CEP295	TRUE	TRUE
chr11	93699249	C	G	ENST00000325212	ENSG00000166004	CEP295	TRUE	TRUE
chr11	93699261	T	A	ENST00000325212	ENSG00000166004	CEP295	TRUE	TRUE
chr11	93699261	T	G	ENST00000325212	ENSG00000166004	CEP295	TRUE	TRUE
chr11	93699266	C	T	ENST00000325212	ENSG00000166004	CEP295	TRUE	TRUE
chr11	93699269	C	T	ENST00000325212	ENSG00000166004	CEP295	TRUE	TRUE
chr11	93699279	T	A	ENST00000325212	ENSG00000166004	CEP295	TRUE	TRUE
chr11	93699290	G	T	ENST00000325212	ENSG00000166004	CEP295	TRUE	TRUE
chr11	93699293	G	T	ENST00000325212	ENSG00000166004	CEP295	TRUE	TRUE
chr11	93699300	T	A	ENST00000325212	ENSG00000166004	CEP295	TRUE	TRUE
chr11	93699308	C	T	ENST00000325212	ENSG00000166004	CEP295	TRUE	TRUE
chr11	93699332	G	T	ENST00000325212	ENSG00000166004	CEP295	TRUE	TRUE
chr11	93699335	A	T	ENST00000325212	ENSG00000166004	CEP295	TRUE	TRUE
chr11	93699341	C	T	ENST00000325212	ENSG00000166004	CEP295	TRUE	TRUE
chr11	93699344	A	T	ENST00000325212	ENSG00000166004	CEP295	TRUE	TRUE
chr11	93699347	G	T	ENST00000325212	ENSG00000166004	CEP295	TRUE	TRUE
chr11	93699351	T	A	ENST00000325212	ENSG00000166004	CEP295	TRUE	TRUE
chr11	93699357	T	A	ENST00000325212	ENSG00000166004	CEP295	TRUE	TRUE
chr11	93699360	C	A	ENST00000325212	ENSG00000166004	CEP295	TRUE	TRUE
chr11	93699360	C	G	ENST00000325212	ENSG00000166004	CEP295	TRUE	TRUE
chr11	93699362	A	T	ENST00000325212	ENSG00000166004	CEP295	TRUE	TRUE
chr11	93699370	T	A	ENST00000325212	ENSG00000166004	CEP295	TRUE	TRUE
chr11	93699371	A	T	ENST00000325212	ENSG00000166004	CEP295	TRUE	TRUE
chr11	93699377	G	T	ENST00000325212	ENSG00000166004	CEP295	TRUE	TRUE
chr11	93699380	G	T	ENST00000325212	ENSG00000166004	CEP295	TRUE	TRUE
chr11	93699383	A	T	ENST00000325212	ENSG00000166004	CEP295	TRUE	TRUE
chr11	93699395	G	T	ENST00000325212	ENSG00000166004	CEP295	TRUE	TRUE
chr11	93699407	C	T	ENST00000325212	ENSG00000166004	CEP295	TRUE	TRUE
chr11	93699426	T	A	ENST00000325212	ENSG00000166004	CEP295	TRUE	TRUE
chr11	93699428	C	T	ENST00000325212	ENSG00000166004	CEP295	TRUE	TRUE
chr11	93699437	C	T	ENST00000325212	ENSG00000166004	CEP295	TRUE	TRUE
chr11	93699440	C	T	ENST00000325212	ENSG00000166004	CEP295	TRUE	TRUE
chr11	93699443	C	T	ENST00000325212	ENSG00000166004	CEP295	TRUE	TRUE
chr11	93699447	T	A	ENST00000325212	ENSG00000166004	CEP295	TRUE	TRUE
chr11	93699447	T	G	ENST00000325212	ENSG00000166004	CEP295	TRUE	TRUE
chr11	93699455	C	T	ENST00000325212	ENSG00000166004	CEP295	TRUE	TRUE
chr11	93699458	A	T	ENST00000325212	ENSG00000166004	CEP295	TRUE	TRUE
chr11	93699461	A	T	ENST00000325212	ENSG00000166004	CEP295	TRUE	TRUE
chr11	93699470	C	T	ENST00000325212	ENSG00000166004	CEP295	TRUE	TRUE
chr11	93699479	C	T	ENST00000325212	ENSG00000166004	CEP295	TRUE	TRUE
chr11	93699482	G	T	ENST00000325212	ENSG00000166004	CEP295	TRUE	TRUE
chr11	93699488	C	T	ENST00000325212	ENSG00000166004	CEP295	TRUE	TRUE
chr11	93699491	G	T	ENST00000325212	ENSG00000166004	CEP295	TRUE	TRUE
chr11	93699494	G	T	ENST00000325212	ENSG00000166004	CEP295	TRUE	TRUE
chr11	93699498	T	A	ENST00000325212	ENSG00000166004	CEP295	TRUE	TRUE
chr11	93699504	T	A	ENST00000325212	ENSG00000166004	CEP295	TRUE	TRUE
chr11	93699506	C	T	ENST00000325212	ENSG00000166004	CEP295	TRUE	TRUE
chr11	93699509	A	T	ENST00000325212	ENSG00000166004	CEP295	TRUE	TRUE
chr11	93699513	T	A	ENST00000325212	ENSG00000166004	CEP295	TRUE	TRUE
chr11	93699513	T	G	ENST00000325212	ENSG00000166004	CEP295	TRUE	TRUE
chr11	93699518	G	T	ENST00000325212	ENSG00000166004	CEP295	TRUE	TRUE
chr11	93699522	T	A	ENST00000325212	ENSG00000166004	CEP295	TRUE	TRUE
chr11	93699524	G	T	ENST00000325212	ENSG00000166004	CEP295	TRUE	TRUE
chr11	93699527	A	T	ENST00000325212	ENSG00000166004	CEP295	TRUE	TRUE
chr11	93699537	C	A	ENST00000325212	ENSG00000166004	CEP295	TRUE	TRUE
chr11	93699537	C	G	ENST00000325212	ENSG00000166004	CEP295	TRUE	TRUE
chr11	93699542	G	T	ENST00000325212	ENSG00000166004	CEP295	TRUE	TRUE
chr11	93699545	C	T	ENST00000325212	ENSG00000166004	CEP295	TRUE	TRUE
chr11	93699553	C	A	ENST00000325212	ENSG00000166004	CEP295	TRUE	TRUE
chr11	93699561	C	A	ENST00000325212	ENSG00000166004	CEP295	TRUE	TRUE
chr11	93699561	C	G	ENST00000325212	ENSG00000166004	CEP295	TRUE	TRUE
chr11	93699572	C	T	ENST00000325212	ENSG00000166004	CEP295	TRUE	TRUE
chr11	93699593	G	T	ENST00000325212	ENSG00000166004	CEP295	TRUE	TRUE
chr11	93699596	A	T	ENST00000325212	ENSG00000166004	CEP295	TRUE	TRUE
chr11	93699602	C	T	ENST00000325212	ENSG00000166004	CEP295	TRUE	TRUE
chr11	93699605	A	T	ENST00000325212	ENSG00000166004	CEP295	TRUE	TRUE
chr11	93699620	A	T	ENST00000325212	ENSG00000166004	CEP295	TRUE	TRUE
chr11	93699642	C	A	ENST00000325212	ENSG00000166004	CEP295	TRUE	TRUE
chr11	93699642	C	G	ENST00000325212	ENSG00000166004	CEP295	TRUE	TRUE
chr11	93699653	G	T	ENST00000325212	ENSG00000166004	CEP295	TRUE	TRUE
chr11	93699662	A	T	ENST00000325212	ENSG00000166004	CEP295	TRUE	TRUE
chr11	93699666	T	A	ENST00000325212	ENSG00000166004	CEP295	TRUE	TRUE
chr11	93699666	T	G	ENST00000325212	ENSG00000166004	CEP295	TRUE	TRUE
chr11	93699668	C	T	ENST00000325212	ENSG00000166004	CEP295	TRUE	TRUE
chr11	93699674	A	T	ENST00000325212	ENSG00000166004	CEP295	TRUE	TRUE
chr11	93699681	T	A	ENST00000325212	ENSG00000166004	CEP295	TRUE	TRUE
chr11	93699687	T	A	ENST00000325212	ENSG00000166004	CEP295	TRUE	TRUE
chr11	93699687	T	G	ENST00000325212	ENSG00000166004	CEP295	TRUE	TRUE
chr11	93699690	C	A	ENST00000325212	ENSG00000166004	CEP295	TRUE	TRUE
chr11	93699690	C	G	ENST00000325212	ENSG00000166004	CEP295	TRUE	TRUE
chr11	93699692	A	T	ENST00000325212	ENSG00000166004	CEP295	TRUE	TRUE
chr11	93699707	C	T	ENST00000325212	ENSG00000166004	CEP295	TRUE	TRUE
chr11	93699710	C	T	ENST00000325212	ENSG00000166004	CEP295	TRUE	TRUE
chr11	93699728	C	T	ENST00000325212	ENSG00000166004	CEP295	TRUE	TRUE
chr11	93699732	T	A	ENST00000325212	ENSG00000166004	CEP295	TRUE	TRUE
chr11	93699740	C	T	ENST00000325212	ENSG00000166004	CEP295	TRUE	TRUE
chr11	93699746	G	T	ENST00000325212	ENSG00000166004	CEP295	TRUE	TRUE
chr11	93699757	T	A	ENST00000325212	ENSG00000166004	CEP295	TRUE	TRUE
chr11	93699757	T	G	ENST00000325212	ENSG00000166004	CEP295	TRUE	TRUE
chr11	93699763	T	A	ENST00000325212	ENSG00000166004	CEP295	TRUE	TRUE
chr11	93699763	T	G	ENST00000325212	ENSG00000166004	CEP295	TRUE	TRUE
chr11	93699764	G	T	ENST00000325212	ENSG00000166004	CEP295	TRUE	TRUE
chr11	93699767	A	T	ENST00000325212	ENSG00000166004	CEP295	TRUE	TRUE
chr11	93699773	C	T	ENST00000325212	ENSG00000166004	CEP295	TRUE	TRUE
chr11	93699776	G	T	ENST00000325212	ENSG00000166004	CEP295	TRUE	TRUE
chr11	93699779	G	T	ENST00000325212	ENSG00000166004	CEP295	TRUE	TRUE
chr11	93699789	T	A	ENST00000325212	ENSG00000166004	CEP295	TRUE	TRUE
chr11	93699789	T	G	ENST00000325212	ENSG00000166004	CEP295	TRUE	TRUE
chr11	93699794	A	T	ENST00000325212	ENSG00000166004	CEP295	TRUE	TRUE
chr11	93699797	C	T	ENST00000325212	ENSG00000166004	CEP295	TRUE	TRUE
chr11	93699800	A	T	ENST00000325212	ENSG00000166004	CEP295	TRUE	TRUE
chr11	93699803	A	T	ENST00000325212	ENSG00000166004	CEP295	TRUE	TRUE
chr11	93699807	T	A	ENST00000325212	ENSG00000166004	CEP295	TRUE	TRUE
chr11	93699812	A	T	ENST00000325212	ENSG00000166004	CEP295	TRUE	TRUE
chr11	93699818	G	T	ENST00000325212	ENSG00000166004	CEP295	TRUE	TRUE
chr11	93699827	G	T	ENST00000325212	ENSG00000166004	CEP295	TRUE	TRUE
chr11	93699846	T	A	ENST00000325212	ENSG00000166004	CEP295	TRUE	TRUE
chr11	93699857	A	T	ENST00000325212	ENSG00000166004	CEP295	TRUE	TRUE
chr11	93699860	G	T	ENST00000325212	ENSG00000166004	CEP295	TRUE	TRUE
chr11	93699866	G	T	ENST00000325212	ENSG00000166004	CEP295	TRUE	TRUE
chr11	93699873	C	A	ENST00000325212	ENSG00000166004	CEP295	TRUE	TRUE
chr11	93699896	G	T	ENST00000325212	ENSG00000166004	CEP295	TRUE	TRUE
chr11	93699902	A	T	ENST00000325212	ENSG00000166004	CEP295	TRUE	TRUE
chr11	93699908	A	T	ENST00000325212	ENSG00000166004	CEP295	TRUE	TRUE
chr11	93699919	T	A	ENST00000325212	ENSG00000166004	CEP295	TRUE	TRUE
chr11	93699920	G	T	ENST00000325212	ENSG00000166004	CEP295	TRUE	TRUE
chr11	93699924	T	A	ENST00000325212	ENSG00000166004	CEP295	TRUE	TRUE
chr11	93699928	T	A	ENST00000325212	ENSG00000166004	CEP295	TRUE	TRUE
chr11	93699928	T	G	ENST00000325212	ENSG00000166004	CEP295	TRUE	TRUE
chr11	93699930	C	A	ENST00000325212	ENSG00000166004	CEP295	TRUE	TRUE
chr11	93699930	C	G	ENST00000325212	ENSG00000166004	CEP295	TRUE	TRUE
chr11	93699935	C	T	ENST00000325212	ENSG00000166004	CEP295	TRUE	TRUE
chr11	93699941	G	T	ENST00000325212	ENSG00000166004	CEP295	TRUE	TRUE
chr11	93699983	C	T	ENST00000325212	ENSG00000166004	CEP295	TRUE	TRUE
chr11	93699989	A	T	ENST00000325212	ENSG00000166004	CEP295	TRUE	TRUE
chr11	93699996	T	A	ENST00000325212	ENSG00000166004	CEP295	TRUE	TRUE
chr11	93700005	C	A	ENST00000325212	ENSG00000166004	CEP295	TRUE	TRUE
chr11	93700005	C	G	ENST00000325212	ENSG00000166004	CEP295	TRUE	TRUE
chr11	93700007	C	T	ENST00000325212	ENSG00000166004	CEP295	TRUE	TRUE
chr11	93700017	T	A	ENST00000325212	ENSG00000166004	CEP295	TRUE	TRUE
chr11	93700017	T	G	ENST00000325212	ENSG00000166004	CEP295	TRUE	TRUE
chr11	93700022	C	T	ENST00000325212	ENSG00000166004	CEP295	TRUE	TRUE
chr11	93700025	C	T	ENST00000325212	ENSG00000166004	CEP295	TRUE	TRUE
chr11	93700035	T	A	ENST00000325212	ENSG00000166004	CEP295	TRUE	TRUE
chr11	93700037	G	T	ENST00000325212	ENSG00000166004	CEP295	TRUE	TRUE
chr11	93700043	C	T	ENST00000325212	ENSG00000166004	CEP295	TRUE	TRUE
chr11	93700046	A	T	ENST00000325212	ENSG00000166004	CEP295	TRUE	TRUE
chr11	93700049	C	T	ENST00000325212	ENSG00000166004	CEP295	TRUE	TRUE
chr11	93700053	T	A	ENST00000325212	ENSG00000166004	CEP295	TRUE	TRUE
chr11	93700061	C	T	ENST00000325212	ENSG00000166004	CEP295	TRUE	TRUE
chr11	93700064	A	T	ENST00000325212	ENSG00000166004	CEP295	TRUE	TRUE
chr11	93700067	G	T	ENST00000325212	ENSG00000166004	CEP295	TRUE	TRUE
chr11	93700081	T	A	ENST00000325212	ENSG00000166004	CEP295	TRUE	TRUE
chr11	93700081	T	G	ENST00000325212	ENSG00000166004	CEP295	TRUE	TRUE
chr11	93700085	C	T	ENST00000325212	ENSG00000166004	CEP295	TRUE	TRUE
chr11	93700088	A	T	ENST00000325212	ENSG00000166004	CEP295	TRUE	TRUE
chr11	93700094	C	T	ENST00000325212	ENSG00000166004	CEP295	TRUE	TRUE
chr11	93700097	G	T	ENST00000325212	ENSG00000166004	CEP295	TRUE	TRUE
chr11	93700100	A	T	ENST00000325212	ENSG00000166004	CEP295	TRUE	TRUE
chr11	93700104	T	A	ENST00000325212	ENSG00000166004	CEP295	TRUE	TRUE
chr11	93700112	C	T	ENST00000325212	ENSG00000166004	CEP295	TRUE	TRUE
chr11	93700115	A	T	ENST00000325212	ENSG00000166004	CEP295	TRUE	TRUE
chr11	93700118	C	T	ENST00000325212	ENSG00000166004	CEP295	TRUE	TRUE
chr11	93700128	T	A	ENST00000325212	ENSG00000166004	CEP295	TRUE	TRUE
chr11	93700130	C	T	ENST00000325212	ENSG00000166004	CEP295	TRUE	TRUE
chr11	93700133	C	T	ENST00000325212	ENSG00000166004	CEP295	TRUE	TRUE
chr11	93700136	C	T	ENST00000325212	ENSG00000166004	CEP295	TRUE	TRUE
chr11	93700142	C	T	ENST00000325212	ENSG00000166004	CEP295	TRUE	TRUE
chr11	93700145	A	T	ENST00000325212	ENSG00000166004	CEP295	TRUE	TRUE
chr11	93700151	G	T	ENST00000325212	ENSG00000166004	CEP295	TRUE	TRUE
chr11	93700154	G	T	ENST00000325212	ENSG00000166004	CEP295	TRUE	TRUE
chr11	93700161	T	A	ENST00000325212	ENSG00000166004	CEP295	TRUE	TRUE
chr11	93700163	A	T	ENST00000325212	ENSG00000166004	CEP295	TRUE	TRUE
chr11	93700175	A	T	ENST00000325212	ENSG00000166004	CEP295	TRUE	TRUE
chr11	93700184	C	T	ENST00000325212	ENSG00000166004	CEP295	TRUE	TRUE
chr11	93700187	G	A	ENST00000325212	ENSG00000166004	CEP295	TRUE	FALSE
chr11	93700187	G	C	ENST00000325212	ENSG00000166004	CEP295	TRUE	FALSE
chr11	93700187	G	T	ENST00000325212	ENSG00000166004	CEP295	TRUE	FALSE
chr11	93700188	T	A	ENST00000325212	ENSG00000166004	CEP295	TRUE	FALSE
chr11	93700188	T	C	ENST00000325212	ENSG00000166004	CEP295	FALSE	FALSE
chr11	93700188	T	G	ENST00000325212	ENSG00000166004	CEP295	TRUE	FALSE
chr11	93702458	A	C	ENST00000325212	ENSG00000166004	CEP295	TRUE	FALSE
chr11	93702458	A	G	ENST00000325212	ENSG00000166004	CEP295	TRUE	FALSE
chr11	93702458	A	T	ENST00000325212	ENSG00000166004	CEP295	TRUE	FALSE
chr11	93702459	G	A	ENST00000325212	ENSG00000166004	CEP295	TRUE	FALSE
chr11	93702459	G	C	ENST00000325212	ENSG00000166004	CEP295	TRUE	FALSE
chr11	93702459	G	T	ENST00000325212	ENSG00000166004	CEP295	TRUE	FALSE
chr11	93702466	A	T	ENST00000325212	ENSG00000166004	CEP295	TRUE	TRUE
chr11	93702478	G	T	ENST00000325212	ENSG00000166004	CEP295	TRUE	TRUE
chr11	93702488	T	A	ENST00000325212	ENSG00000166004	CEP295	TRUE	TRUE
chr11	93702488	T	G	ENST00000325212	ENSG00000166004	CEP295	TRUE	TRUE
chr11	93702490	A	T	ENST00000325212	ENSG00000166004	CEP295	TRUE	TRUE
chr11	93702496	C	T	ENST00000325212	ENSG00000166004	CEP295	TRUE	TRUE
chr11	93702499	A	T	ENST00000325212	ENSG00000166004	CEP295	TRUE	TRUE
chr11	93702508	C	T	ENST00000325212	ENSG00000166004	CEP295	TRUE	TRUE
chr11	93702514	A	T	ENST00000325212	ENSG00000166004	CEP295	TRUE	TRUE
chr11	93702521	G	A	ENST00000325212	ENSG00000166004	CEP295	TRUE	TRUE
chr11	93702522	G	A	ENST00000325212	ENSG00000166004	CEP295	TRUE	TRUE
chr11	93702535	C	T	ENST00000325212	ENSG00000166004	CEP295	TRUE	TRUE
chr11	93702547	G	T	ENST00000325212	ENSG00000166004	CEP295	TRUE	TRUE
chr11	93702556	C	T	ENST00000325212	ENSG00000166004	CEP295	TRUE	TRUE
chr11	93702559	G	T	ENST00000325212	ENSG00000166004	CEP295	TRUE	TRUE
chr11	93702605	T	A	ENST00000325212	ENSG00000166004	CEP295	TRUE	TRUE
chr11	93702611	C	A	ENST00000325212	ENSG00000166004	CEP295	TRUE	TRUE
chr11	93702611	C	G	ENST00000325212	ENSG00000166004	CEP295	TRUE	TRUE
chr11	93702613	G	T	ENST00000325212	ENSG00000166004	CEP295	TRUE	TRUE
chr11	93702628	A	T	ENST00000325212	ENSG00000166004	CEP295	TRUE	TRUE
chr11	93702631	C	T	ENST00000325212	ENSG00000166004	CEP295	TRUE	TRUE
chr11	93702638	G	A	ENST00000325212	ENSG00000166004	CEP295	TRUE	FALSE
chr11	93702638	G	C	ENST00000325212	ENSG00000166004	CEP295	TRUE	FALSE
chr11	93702638	G	T	ENST00000325212	ENSG00000166004	CEP295	TRUE	FALSE
chr11	93702639	T	A	ENST00000325212	ENSG00000166004	CEP295	TRUE	FALSE
chr11	93702639	T	C	ENST00000325212	ENSG00000166004	CEP295	TRUE	FALSE
chr11	93702639	T	G	ENST00000325212	ENSG00000166004	CEP295	TRUE	FALSE
chr11	93702774	A	C	ENST00000325212	ENSG00000166004	CEP295	TRUE	FALSE
chr11	93702774	A	G	ENST00000325212	ENSG00000166004	CEP295	TRUE	FALSE
chr11	93702774	A	T	ENST00000325212	ENSG00000166004	CEP295	TRUE	FALSE
chr11	93702775	G	A	ENST00000325212	ENSG00000166004	CEP295	TRUE	FALSE
chr11	93702775	G	C	ENST00000325212	ENSG00000166004	CEP295	TRUE	FALSE
chr11	93702775	G	T	ENST00000325212	ENSG00000166004	CEP295	TRUE	FALSE
chr11	93702778	G	T	ENST00000325212	ENSG00000166004	CEP295	TRUE	TRUE
chr11	93702787	G	T	ENST00000325212	ENSG00000166004	CEP295	TRUE	TRUE
chr11	93702790	A	T	ENST00000325212	ENSG00000166004	CEP295	TRUE	TRUE
chr11	93702802	A	T	ENST00000325212	ENSG00000166004	CEP295	TRUE	TRUE
chr11	93702805	A	T	ENST00000325212	ENSG00000166004	CEP295	TRUE	TRUE
chr11	93702812	C	A	ENST00000325212	ENSG00000166004	CEP295	TRUE	TRUE
chr11	93702812	C	G	ENST00000325212	ENSG00000166004	CEP295	TRUE	TRUE
chr11	93702814	A	T	ENST00000325212	ENSG00000166004	CEP295	TRUE	TRUE
chr11	93702829	A	T	ENST00000325212	ENSG00000166004	CEP295	TRUE	TRUE
chr11	93702835	A	T	ENST00000325212	ENSG00000166004	CEP295	TRUE	TRUE
chr11	93702840	T	A	ENST00000325212	ENSG00000166004	CEP295	TRUE	TRUE
chr11	93702845	T	A	ENST00000325212	ENSG00000166004	CEP295	TRUE	TRUE
chr11	93702851	T	A	ENST00000325212	ENSG00000166004	CEP295	TRUE	TRUE
chr11	93702851	T	G	ENST00000325212	ENSG00000166004	CEP295	TRUE	TRUE
chr11	93702856	C	T	ENST00000325212	ENSG00000166004	CEP295	TRUE	TRUE
chr11	93702862	G	T	ENST00000325212	ENSG00000166004	CEP295	TRUE	TRUE
chr11	93702877	C	T	ENST00000325212	ENSG00000166004	CEP295	TRUE	TRUE
chr11	93702880	G	T	ENST00000325212	ENSG00000166004	CEP295	TRUE	TRUE
chr11	93702886	G	T	ENST00000325212	ENSG00000166004	CEP295	TRUE	TRUE
chr11	93702890	C	A	ENST00000325212	ENSG00000166004	CEP295	TRUE	TRUE
chr11	93702890	C	G	ENST00000325212	ENSG00000166004	CEP295	TRUE	TRUE
chr11	93702904	A	T	ENST00000325212	ENSG00000166004	CEP295	TRUE	TRUE
chr11	93702920	G	A	ENST00000325212	ENSG00000166004	CEP295	TRUE	FALSE
chr11	93702920	G	C	ENST00000325212	ENSG00000166004	CEP295	TRUE	FALSE
chr11	93702920	G	T	ENST00000325212	ENSG00000166004	CEP295	TRUE	FALSE
chr11	93702921	T	A	ENST00000325212	ENSG00000166004	CEP295	TRUE	FALSE
chr11	93702921	T	C	ENST00000325212	ENSG00000166004	CEP295	TRUE	FALSE
chr11	93702921	T	G	ENST00000325212	ENSG00000166004	CEP295	TRUE	FALSE
chr11	93706743	A	C	ENST00000325212	ENSG00000166004	CEP295	TRUE	FALSE
chr11	93706743	A	G	ENST00000325212	ENSG00000166004	CEP295	TRUE	FALSE
chr11	93706743	A	T	ENST00000325212	ENSG00000166004	CEP295	TRUE	FALSE
chr11	93706744	G	A	ENST00000325212	ENSG00000166004	CEP295	TRUE	FALSE
chr11	93706744	G	C	ENST00000325212	ENSG00000166004	CEP295	TRUE	FALSE
chr11	93706744	G	T	ENST00000325212	ENSG00000166004	CEP295	TRUE	FALSE
chr11	93706747	A	T	ENST00000325212	ENSG00000166004	CEP295	TRUE	TRUE
chr11	93706761	T	A	ENST00000325212	ENSG00000166004	CEP295	TRUE	TRUE
chr11	93706761	T	G	ENST00000325212	ENSG00000166004	CEP295	TRUE	TRUE
chr11	93706762	G	T	ENST00000325212	ENSG00000166004	CEP295	TRUE	TRUE
chr11	93706768	A	T	ENST00000325212	ENSG00000166004	CEP295	TRUE	TRUE
chr11	93706780	C	T	ENST00000325212	ENSG00000166004	CEP295	TRUE	TRUE
chr11	93706787	C	A	ENST00000325212	ENSG00000166004	CEP295	TRUE	TRUE
chr11	93706787	C	G	ENST00000325212	ENSG00000166004	CEP295	TRUE	TRUE
chr11	93706795	C	T	ENST00000325212	ENSG00000166004	CEP295	TRUE	TRUE
chr11	93706798	G	T	ENST00000325212	ENSG00000166004	CEP295	TRUE	TRUE
chr11	93706801	C	T	ENST00000325212	ENSG00000166004	CEP295	TRUE	TRUE
chr11	93706845	T	A	ENST00000325212	ENSG00000166004	CEP295	TRUE	TRUE
chr11	93706849	C	T	ENST00000325212	ENSG00000166004	CEP295	TRUE	TRUE
chr11	93706861	C	T	ENST00000325212	ENSG00000166004	CEP295	TRUE	TRUE
chr11	93706864	G	T	ENST00000325212	ENSG00000166004	CEP295	TRUE	TRUE
chr11	93706875	T	A	ENST00000325212	ENSG00000166004	CEP295	TRUE	TRUE
chr11	93706887	T	A	ENST00000325212	ENSG00000166004	CEP295	TRUE	TRUE
chr11	93706887	T	G	ENST00000325212	ENSG00000166004	CEP295	TRUE	TRUE
chr11	93706891	G	T	ENST00000325212	ENSG00000166004	CEP295	TRUE	TRUE
chr11	93706898	G	A	ENST00000325212	ENSG00000166004	CEP295	TRUE	FALSE
chr11	93706898	G	C	ENST00000325212	ENSG00000166004	CEP295	TRUE	FALSE
chr11	93706898	G	T	ENST00000325212	ENSG00000166004	CEP295	TRUE	FALSE
chr11	93706899	T	A	ENST00000325212	ENSG00000166004	CEP295	TRUE	FALSE
chr11	93706899	T	C	ENST00000325212	ENSG00000166004	CEP295	TRUE	FALSE
chr11	93706899	T	G	ENST00000325212	ENSG00000166004	CEP295	TRUE	FALSE
chr11	93721310	A	C	ENST00000325212	ENSG00000166004	CEP295	TRUE	FALSE
chr11	93721310	A	G	ENST00000325212	ENSG00000166004	CEP295	TRUE	FALSE
chr11	93721310	A	T	ENST00000325212	ENSG00000166004	CEP295	TRUE	FALSE
chr11	93721311	G	A	ENST00000325212	ENSG00000166004	CEP295	TRUE	FALSE
chr11	93721311	G	C	ENST00000325212	ENSG00000166004	CEP295	TRUE	FALSE
chr11	93721311	G	T	ENST00000325212	ENSG00000166004	CEP295	TRUE	FALSE
chr11	93721314	A	T	ENST00000325212	ENSG00000166004	CEP295	TRUE	TRUE
chr11	93721320	A	T	ENST00000325212	ENSG00000166004	CEP295	TRUE	TRUE
chr11	93721323	G	T	ENST00000325212	ENSG00000166004	CEP295	TRUE	TRUE
chr11	93721335	G	T	ENST00000325212	ENSG00000166004	CEP295	TRUE	TRUE
chr11	93721351	T	A	ENST00000325212	ENSG00000166004	CEP295	TRUE	TRUE
chr11	93721351	T	G	ENST00000325212	ENSG00000166004	CEP295	TRUE	TRUE
chr11	93721358	T	A	ENST00000325212	ENSG00000166004	CEP295	TRUE	TRUE
chr11	93721358	T	G	ENST00000325212	ENSG00000166004	CEP295	TRUE	TRUE
chr11	93721365	G	T	ENST00000325212	ENSG00000166004	CEP295	TRUE	TRUE
chr11	93721368	G	T	ENST00000325212	ENSG00000166004	CEP295	TRUE	TRUE
chr11	93721371	G	T	ENST00000325212	ENSG00000166004	CEP295	TRUE	TRUE
chr11	93721382	T	A	ENST00000325212	ENSG00000166004	CEP295	TRUE	TRUE
chr11	93721382	T	G	ENST00000325212	ENSG00000166004	CEP295	TRUE	TRUE
chr11	93721384	T	A	ENST00000325212	ENSG00000166004	CEP295	TRUE	TRUE
chr11	93721398	A	T	ENST00000325212	ENSG00000166004	CEP295	TRUE	TRUE
chr11	93721410	A	T	ENST00000325212	ENSG00000166004	CEP295	TRUE	TRUE
chr11	93721413	G	A	ENST00000325212	ENSG00000166004	CEP295	TRUE	FALSE
chr11	93721413	G	C	ENST00000325212	ENSG00000166004	CEP295	TRUE	FALSE
chr11	93721413	G	T	ENST00000325212	ENSG00000166004	CEP295	TRUE	FALSE
chr11	93721414	T	A	ENST00000325212	ENSG00000166004	CEP295	TRUE	FALSE
chr11	93721414	T	C	ENST00000325212	ENSG00000166004	CEP295	TRUE	FALSE
chr11	93721414	T	G	ENST00000325212	ENSG00000166004	CEP295	TRUE	FALSE
chr11	93721952	A	C	ENST00000325212	ENSG00000166004	CEP295	FALSE	FALSE
chr11	93721952	A	G	ENST00000325212	ENSG00000166004	CEP295	FALSE	FALSE
chr11	93721952	A	T	ENST00000325212	ENSG00000166004	CEP295	FALSE	FALSE
chr11	93721953	G	A	ENST00000325212	ENSG00000166004	CEP295	FALSE	FALSE
chr11	93721953	G	C	ENST00000325212	ENSG00000166004	CEP295	FALSE	FALSE
chr11	93721953	G	T	ENST00000325212	ENSG00000166004	CEP295	FALSE	FALSE
chr11	93721957	A	T	ENST00000325212	ENSG00000166004	CEP295	TRUE	TRUE
chr11	93721971	T	A	ENST00000325212	ENSG00000166004	CEP295	TRUE	TRUE
chr11	93721971	T	G	ENST00000325212	ENSG00000166004	CEP295	TRUE	TRUE
chr11	93721972	G	T	ENST00000325212	ENSG00000166004	CEP295	TRUE	TRUE
chr11	93721979	T	A	ENST00000325212	ENSG00000166004	CEP295	TRUE	TRUE
chr11	93721979	T	G	ENST00000325212	ENSG00000166004	CEP295	TRUE	TRUE
chr11	93721985	C	A	ENST00000325212	ENSG00000166004	CEP295	TRUE	TRUE
chr11	93721985	C	G	ENST00000325212	ENSG00000166004	CEP295	TRUE	TRUE
chr11	93722012	T	A	ENST00000325212	ENSG00000166004	CEP295	TRUE	TRUE
chr11	93722012	T	G	ENST00000325212	ENSG00000166004	CEP295	TRUE	TRUE
chr11	93722019	T	A	ENST00000325212	ENSG00000166004	CEP295	TRUE	TRUE
chr11	93722019	T	G	ENST00000325212	ENSG00000166004	CEP295	TRUE	TRUE
chr11	93722020	G	T	ENST00000325212	ENSG00000166004	CEP295	TRUE	TRUE
chr11	93722033	T	A	ENST00000325212	ENSG00000166004	CEP295	TRUE	TRUE
chr11	93722050	G	T	ENST00000325212	ENSG00000166004	CEP295	TRUE	TRUE
chr11	93722051	G	A	ENST00000325212	ENSG00000166004	CEP295	FALSE	FALSE
chr11	93722051	G	C	ENST00000325212	ENSG00000166004	CEP295	FALSE	FALSE
chr11	93722051	G	T	ENST00000325212	ENSG00000166004	CEP295	FALSE	FALSE
chr11	93722052	T	A	ENST00000325212	ENSG00000166004	CEP295	FALSE	FALSE
chr11	93722052	T	C	ENST00000325212	ENSG00000166004	CEP295	FALSE	FALSE
chr11	93722052	T	G	ENST00000325212	ENSG00000166004	CEP295	FALSE	FALSE
chr11	93723039	A	C	ENST00000325212	ENSG00000166004	CEP295	TRUE	FALSE
chr11	93723039	A	G	ENST00000325212	ENSG00000166004	CEP295	TRUE	FALSE
chr11	93723039	A	T	ENST00000325212	ENSG00000166004	CEP295	TRUE	FALSE
chr11	93723040	G	A	ENST00000325212	ENSG00000166004	CEP295	TRUE	FALSE
chr11	93723040	G	C	ENST00000325212	ENSG00000166004	CEP295	TRUE	TRUE
chr11	93723040	G	T	ENST00000325212	ENSG00000166004	CEP295	TRUE	FALSE
chr11	93723044	C	A	ENST00000325212	ENSG00000166004	CEP295	TRUE	TRUE
chr11	93723044	C	G	ENST00000325212	ENSG00000166004	CEP295	TRUE	TRUE
chr11	93723050	C	A	ENST00000325212	ENSG00000166004	CEP295	TRUE	TRUE
chr11	93723050	C	G	ENST00000325212	ENSG00000166004	CEP295	TRUE	TRUE
chr11	93723052	G	T	ENST00000325212	ENSG00000166004	CEP295	TRUE	TRUE
chr11	93723070	A	T	ENST00000325212	ENSG00000166004	CEP295	TRUE	TRUE
chr11	93723073	C	T	ENST00000325212	ENSG00000166004	CEP295	TRUE	TRUE
chr11	93723076	G	T	ENST00000325212	ENSG00000166004	CEP295	TRUE	TRUE
chr11	93723091	A	T	ENST00000325212	ENSG00000166004	CEP295	TRUE	TRUE
chr11	93723094	G	T	ENST00000325212	ENSG00000166004	CEP295	TRUE	TRUE
chr11	93723097	G	T	ENST00000325212	ENSG00000166004	CEP295	TRUE	TRUE
chr11	93723100	G	T	ENST00000325212	ENSG00000166004	CEP295	TRUE	TRUE
chr11	93723131	C	A	ENST00000325212	ENSG00000166004	CEP295	TRUE	TRUE
chr11	93723131	C	G	ENST00000325212	ENSG00000166004	CEP295	TRUE	TRUE
chr11	93723136	C	T	ENST00000325212	ENSG00000166004	CEP295	TRUE	TRUE
chr11	93723147	T	A	ENST00000325212	ENSG00000166004	CEP295	TRUE	TRUE
chr11	93723147	T	G	ENST00000325212	ENSG00000166004	CEP295	TRUE	TRUE
chr11	93723148	C	T	ENST00000325212	ENSG00000166004	CEP295	TRUE	TRUE
chr11	93723154	C	T	ENST00000325212	ENSG00000166004	CEP295	TRUE	TRUE
chr11	93723164	C	A	ENST00000325212	ENSG00000166004	CEP295	TRUE	TRUE
chr11	93723164	C	G	ENST00000325212	ENSG00000166004	CEP295	TRUE	TRUE
chr11	93723175	A	T	ENST00000325212	ENSG00000166004	CEP295	TRUE	TRUE
chr11	93723185	T	A	ENST00000325212	ENSG00000166004	CEP295	TRUE	TRUE
chr11	93723199	G	T	ENST00000325212	ENSG00000166004	CEP295	TRUE	TRUE
chr11	93723210	T	A	ENST00000325212	ENSG00000166004	CEP295	TRUE	TRUE
chr11	93723226	C	T	ENST00000325212	ENSG00000166004	CEP295	TRUE	TRUE
chr11	93723229	C	T	ENST00000325212	ENSG00000166004	CEP295	TRUE	TRUE
chr11	93723241	A	T	ENST00000325212	ENSG00000166004	CEP295	TRUE	TRUE
chr11	93723246	C	A	ENST00000325212	ENSG00000166004	CEP295	TRUE	TRUE
chr11	93723246	C	G	ENST00000325212	ENSG00000166004	CEP295	TRUE	TRUE
chr11	93723253	G	T	ENST00000325212	ENSG00000166004	CEP295	TRUE	TRUE
chr11	93723263	T	A	ENST00000325212	ENSG00000166004	CEP295	TRUE	TRUE
chr11	93723271	G	T	ENST00000325212	ENSG00000166004	CEP295	TRUE	TRUE
chr11	93723274	A	T	ENST00000325212	ENSG00000166004	CEP295	TRUE	TRUE
chr11	93723284	T	A	ENST00000325212	ENSG00000166004	CEP295	TRUE	TRUE
chr11	93723286	C	T	ENST00000325212	ENSG00000166004	CEP295	TRUE	TRUE
chr11	93723289	G	T	ENST00000325212	ENSG00000166004	CEP295	TRUE	TRUE
chr11	93723290	G	A	ENST00000325212	ENSG00000166004	CEP295	TRUE	TRUE
chr11	93723290	G	C	ENST00000325212	ENSG00000166004	CEP295	TRUE	TRUE
chr11	93723290	G	T	ENST00000325212	ENSG00000166004	CEP295	TRUE	TRUE
chr11	93723291	T	A	ENST00000325212	ENSG00000166004	CEP295	TRUE	TRUE
chr11	93723291	T	C	ENST00000325212	ENSG00000166004	CEP295	TRUE	FALSE
chr11	93723291	T	G	ENST00000325212	ENSG00000166004	CEP295	TRUE	TRUE
chr11	93724252	A	C	ENST00000325212	ENSG00000166004	CEP295	TRUE	FALSE
chr11	93724252	A	G	ENST00000325212	ENSG00000166004	CEP295	TRUE	FALSE
chr11	93724252	A	T	ENST00000325212	ENSG00000166004	CEP295	TRUE	FALSE
chr11	93724253	G	A	ENST00000325212	ENSG00000166004	CEP295	TRUE	FALSE
chr11	93724253	G	C	ENST00000325212	ENSG00000166004	CEP295	TRUE	FALSE
chr11	93724253	G	T	ENST00000325212	ENSG00000166004	CEP295	TRUE	FALSE
chr11	93724257	T	A	ENST00000325212	ENSG00000166004	CEP295	TRUE	TRUE
chr11	93724259	G	T	ENST00000325212	ENSG00000166004	CEP295	TRUE	TRUE
chr11	93724278	T	A	ENST00000325212	ENSG00000166004	CEP295	TRUE	TRUE
chr11	93724286	C	T	ENST00000325212	ENSG00000166004	CEP295	TRUE	TRUE
chr11	93724295	A	T	ENST00000325212	ENSG00000166004	CEP295	TRUE	TRUE
chr11	93724302	T	A	ENST00000325212	ENSG00000166004	CEP295	TRUE	TRUE
chr11	93724302	T	G	ENST00000325212	ENSG00000166004	CEP295	TRUE	TRUE
chr11	93724304	G	T	ENST00000325212	ENSG00000166004	CEP295	TRUE	TRUE
chr11	93724326	T	A	ENST00000325212	ENSG00000166004	CEP295	TRUE	TRUE
chr11	93724326	T	G	ENST00000325212	ENSG00000166004	CEP295	TRUE	TRUE
chr11	93724329	C	A	ENST00000325212	ENSG00000166004	CEP295	TRUE	TRUE
chr11	93724329	C	G	ENST00000325212	ENSG00000166004	CEP295	TRUE	TRUE
chr11	93724332	C	A	ENST00000325212	ENSG00000166004	CEP295	TRUE	TRUE
chr11	93724332	C	G	ENST00000325212	ENSG00000166004	CEP295	TRUE	TRUE
chr11	93724335	C	A	ENST00000325212	ENSG00000166004	CEP295	TRUE	TRUE
chr11	93724335	C	G	ENST00000325212	ENSG00000166004	CEP295	TRUE	TRUE
chr11	93724361	A	T	ENST00000325212	ENSG00000166004	CEP295	TRUE	TRUE
chr11	93724372	C	A	ENST00000325212	ENSG00000166004	CEP295	TRUE	TRUE
chr11	93724372	C	G	ENST00000325212	ENSG00000166004	CEP295	TRUE	TRUE
chr11	93724373	C	T	ENST00000325212	ENSG00000166004	CEP295	TRUE	TRUE
chr11	93724376	G	A	ENST00000325212	ENSG00000166004	CEP295	TRUE	TRUE
chr11	93724376	G	C	ENST00000325212	ENSG00000166004	CEP295	TRUE	TRUE
chr11	93724376	G	T	ENST00000325212	ENSG00000166004	CEP295	TRUE	TRUE
chr11	93724377	T	A	ENST00000325212	ENSG00000166004	CEP295	TRUE	TRUE
chr11	93724377	T	C	ENST00000325212	ENSG00000166004	CEP295	TRUE	FALSE
chr11	93724377	T	G	ENST00000325212	ENSG00000166004	CEP295	TRUE	TRUE
chr11	93725649	A	C	ENST00000325212	ENSG00000166004	CEP295	TRUE	FALSE
chr11	93725649	A	G	ENST00000325212	ENSG00000166004	CEP295	TRUE	FALSE
chr11	93725649	A	T	ENST00000325212	ENSG00000166004	CEP295	TRUE	FALSE
chr11	93725650	G	A	ENST00000325212	ENSG00000166004	CEP295	TRUE	FALSE
chr11	93725650	G	C	ENST00000325212	ENSG00000166004	CEP295	TRUE	FALSE
chr11	93725650	G	T	ENST00000325212	ENSG00000166004	CEP295	TRUE	FALSE
chr11	93725651	A	T	ENST00000325212	ENSG00000166004	CEP295	TRUE	TRUE
chr11	93725655	C	A	ENST00000325212	ENSG00000166004	CEP295	TRUE	TRUE
chr11	93725655	C	G	ENST00000325212	ENSG00000166004	CEP295	TRUE	TRUE
chr11	93725664	C	A	ENST00000325212	ENSG00000166004	CEP295	TRUE	TRUE
chr11	93725664	C	G	ENST00000325212	ENSG00000166004	CEP295	TRUE	TRUE
chr11	93725669	G	T	ENST00000325212	ENSG00000166004	CEP295	TRUE	TRUE
chr11	93725680	T	A	ENST00000325212	ENSG00000166004	CEP295	TRUE	TRUE
chr11	93725687	G	T	ENST00000325212	ENSG00000166004	CEP295	TRUE	TRUE
chr11	93725691	T	A	ENST00000325212	ENSG00000166004	CEP295	TRUE	TRUE
chr11	93725691	T	G	ENST00000325212	ENSG00000166004	CEP295	TRUE	TRUE
chr11	93725696	A	T	ENST00000325212	ENSG00000166004	CEP295	TRUE	TRUE
chr11	93725710	T	A	ENST00000325212	ENSG00000166004	CEP295	TRUE	TRUE
chr11	93725710	T	G	ENST00000325212	ENSG00000166004	CEP295	TRUE	TRUE
chr11	93725765	C	T	ENST00000325212	ENSG00000166004	CEP295	TRUE	TRUE
chr11	93725768	C	T	ENST00000325212	ENSG00000166004	CEP295	TRUE	TRUE
chr11	93725784	T	A	ENST00000325212	ENSG00000166004	CEP295	TRUE	TRUE
chr11	93725795	G	T	ENST00000325212	ENSG00000166004	CEP295	TRUE	TRUE
chr11	93725816	G	T	ENST00000325212	ENSG00000166004	CEP295	TRUE	TRUE
chr11	93725831	G	T	ENST00000325212	ENSG00000166004	CEP295	TRUE	TRUE
chr11	93725832	G	A	ENST00000325212	ENSG00000166004	CEP295	TRUE	FALSE
chr11	93725832	G	C	ENST00000325212	ENSG00000166004	CEP295	TRUE	FALSE
chr11	93725832	G	T	ENST00000325212	ENSG00000166004	CEP295	TRUE	FALSE
chr11	93725833	T	A	ENST00000325212	ENSG00000166004	CEP295	TRUE	FALSE
chr11	93725833	T	C	ENST00000325212	ENSG00000166004	CEP295	TRUE	FALSE
chr11	93725833	T	G	ENST00000325212	ENSG00000166004	CEP295	TRUE	FALSE
chr11	93726974	A	C	ENST00000325212	ENSG00000166004	CEP295	TRUE	FALSE
chr11	93726974	A	G	ENST00000325212	ENSG00000166004	CEP295	TRUE	FALSE
chr11	93726974	A	T	ENST00000325212	ENSG00000166004	CEP295	TRUE	TRUE
chr11	93726975	G	A	ENST00000325212	ENSG00000166004	CEP295	TRUE	TRUE
chr11	93726975	G	C	ENST00000325212	ENSG00000166004	CEP295	TRUE	TRUE
chr11	93726975	G	T	ENST00000325212	ENSG00000166004	CEP295	TRUE	TRUE
chr11	93726981	G	T	ENST00000325212	ENSG00000166004	CEP295	TRUE	TRUE
chr11	93726984	C	T	ENST00000325212	ENSG00000166004	CEP295	TRUE	TRUE
chr11	93726989	T	A	ENST00000325212	ENSG00000166004	CEP295	TRUE	TRUE
chr11	93726993	G	T	ENST00000325212	ENSG00000166004	CEP295	TRUE	TRUE
chr11	93726996	C	T	ENST00000325212	ENSG00000166004	CEP295	TRUE	TRUE
chr11	93727002	C	T	ENST00000325212	ENSG00000166004	CEP295	TRUE	TRUE
chr11	93727008	G	T	ENST00000325212	ENSG00000166004	CEP295	TRUE	TRUE
chr11	93727013	T	A	ENST00000325212	ENSG00000166004	CEP295	TRUE	TRUE
chr11	93727013	T	G	ENST00000325212	ENSG00000166004	CEP295	TRUE	TRUE
chr11	93727018	C	A	ENST00000325212	ENSG00000166004	CEP295	TRUE	TRUE
chr11	93727018	C	G	ENST00000325212	ENSG00000166004	CEP295	TRUE	TRUE
chr11	93727020	C	T	ENST00000325212	ENSG00000166004	CEP295	TRUE	TRUE
chr11	93727023	G	T	ENST00000325212	ENSG00000166004	CEP295	TRUE	TRUE
chr11	93727026	G	T	ENST00000325212	ENSG00000166004	CEP295	TRUE	TRUE
chr11	93727032	C	T	ENST00000325212	ENSG00000166004	CEP295	TRUE	TRUE
chr11	93727065	G	T	ENST00000325212	ENSG00000166004	CEP295	TRUE	TRUE
chr11	93727071	A	T	ENST00000325212	ENSG00000166004	CEP295	TRUE	TRUE
chr11	93727083	C	T	ENST00000325212	ENSG00000166004	CEP295	TRUE	TRUE
chr11	93727092	A	T	ENST00000325212	ENSG00000166004	CEP295	TRUE	TRUE
chr11	93727098	C	T	ENST00000325212	ENSG00000166004	CEP295	TRUE	TRUE
chr11	93727106	T	A	ENST00000325212	ENSG00000166004	CEP295	TRUE	TRUE
chr11	93727106	T	G	ENST00000325212	ENSG00000166004	CEP295	TRUE	TRUE
chr11	93727113	G	T	ENST00000325212	ENSG00000166004	CEP295	TRUE	TRUE
chr11	93727116	G	T	ENST00000325212	ENSG00000166004	CEP295	TRUE	TRUE
chr11	93727125	G	T	ENST00000325212	ENSG00000166004	CEP295	TRUE	TRUE
chr11	93727132	T	A	ENST00000325212	ENSG00000166004	CEP295	TRUE	TRUE
chr11	93727132	T	G	ENST00000325212	ENSG00000166004	CEP295	TRUE	TRUE
chr11	93727134	C	T	ENST00000325212	ENSG00000166004	CEP295	TRUE	TRUE
chr11	93727140	A	T	ENST00000325212	ENSG00000166004	CEP295	TRUE	TRUE
chr11	93727143	A	T	ENST00000325212	ENSG00000166004	CEP295	TRUE	TRUE
chr11	93727146	A	T	ENST00000325212	ENSG00000166004	CEP295
chr11	93727161	C	T	ENST00000325212	ENSG00000166004	CEP295	TRUE	TRUE
chr11	93727173	G	T	ENST00000325212	ENSG00000166004	CEP295	TRUE	TRUE
chr11	93727180	T	A	ENST00000325212	ENSG00000166004	CEP295	TRUE	TRUE
chr11	93727180	T	G	ENST00000325212	ENSG00000166004	CEP295	TRUE	TRUE
chr11	93727186	C	A	ENST00000325212	ENSG00000166004	CEP295	TRUE	TRUE
chr11	93727186	C	G	ENST00000325212	ENSG00000166004	CEP295	TRUE	TRUE
chr11	93727193	C	A	ENST00000325212	ENSG00000166004	CEP295	TRUE	TRUE
chr11	93727193	C	G	ENST00000325212	ENSG00000166004	CEP295	TRUE	TRUE
chr11	93727198	C	A	ENST00000325212	ENSG00000166004	CEP295	TRUE	TRUE
chr11	93727198	C	G	ENST00000325212	ENSG00000166004	CEP295	TRUE	TRUE
chr11	93727206	G	T	ENST00000325212	ENSG00000166004	CEP295	TRUE	TRUE
chr11	93727224	C	T	ENST00000325212	ENSG00000166004	CEP295	TRUE	TRUE
chr11	93727228	T	A	ENST00000325212	ENSG00000166004	CEP295	TRUE	TRUE
chr11	93727228	T	G	ENST00000325212	ENSG00000166004	CEP295	TRUE	TRUE
chr11	93727236	C	T	ENST00000325212	ENSG00000166004	CEP295	TRUE	TRUE
chr11	93727253	T	A	ENST00000325212	ENSG00000166004	CEP295	TRUE	TRUE
chr11	93727269	G	T	ENST00000325212	ENSG00000166004	CEP295	TRUE	TRUE
chr11	93727274	C	A	ENST00000325212	ENSG00000166004	CEP295	TRUE	TRUE
chr11	93727276	C	A	ENST00000325212	ENSG00000166004	CEP295	TRUE	TRUE
chr11	93727276	C	G	ENST00000325212	ENSG00000166004	CEP295	TRUE	TRUE
chr11	93727281	A	T	ENST00000325212	ENSG00000166004	CEP295	TRUE	TRUE
chr11	93727287	C	T	ENST00000325212	ENSG00000166004	CEP295	TRUE	TRUE
chr11	93727293	G	T	ENST00000325212	ENSG00000166004	CEP295	TRUE	TRUE
chr11	93727299	A	T	ENST00000325212	ENSG00000166004	CEP295	TRUE	TRUE
chr11	93727302	A	T	ENST00000325212	ENSG00000166004	CEP295	TRUE	TRUE
chr11	93727305	G	T	ENST00000325212	ENSG00000166004	CEP295	TRUE	TRUE
chr11	93727320	G	T	ENST00000325212	ENSG00000166004	CEP295	TRUE	TRUE
chr11	93727323	G	T	ENST00000325212	ENSG00000166004	CEP295	TRUE	TRUE
chr11	93727330	C	A	ENST00000325212	ENSG00000166004	CEP295	TRUE	TRUE
chr11	93727330	C	G	ENST00000325212	ENSG00000166004	CEP295	TRUE	TRUE
chr11	93727332	A	T	ENST00000325212	ENSG00000166004	CEP295	TRUE	TRUE
chr11	93727335	A	T	ENST00000325212	ENSG00000166004	CEP295	TRUE	TRUE
chr11	93727354	T	A	ENST00000325212	ENSG00000166004	CEP295	TRUE	TRUE
chr11	93727354	T	G	ENST00000325212	ENSG00000166004	CEP295	TRUE	TRUE
chr11	93727356	C	T	ENST00000325212	ENSG00000166004	CEP295	TRUE	TRUE
chr11	93727362	C	T	ENST00000325212	ENSG00000166004	CEP295	TRUE	TRUE
chr11	93727365	G	T	ENST00000325212	ENSG00000166004	CEP295	TRUE	TRUE
chr11	93727374	G	T	ENST00000325212	ENSG00000166004	CEP295	TRUE	TRUE
chr11	93727383	A	T	ENST00000325212	ENSG00000166004	CEP295	TRUE	TRUE
chr11	93727389	G	T	ENST00000325212	ENSG00000166004	CEP295	TRUE	TRUE
chr11	93727397	T	A	ENST00000325212	ENSG00000166004	CEP295	TRUE	TRUE
chr11	93727405	T	A	ENST00000325212	ENSG00000166004	CEP295	TRUE	TRUE
chr11	93727405	T	G	ENST00000325212	ENSG00000166004	CEP295	TRUE	TRUE
chr11	93727419	C	T	ENST00000325212	ENSG00000166004	CEP295	TRUE	TRUE
chr11	93727425	G	T	ENST00000325212	ENSG00000166004	CEP295	TRUE	TRUE
chr11	93727428	G	T	ENST00000325212	ENSG00000166004	CEP295	TRUE	TRUE
chr11	93727440	C	T	ENST00000325212	ENSG00000166004	CEP295	TRUE	TRUE
chr11	93727444	T	A	ENST00000325212	ENSG00000166004	CEP295	TRUE	TRUE
chr11	93727444	T	G	ENST00000325212	ENSG00000166004	CEP295	TRUE	TRUE
chr11	93727448	T	A	ENST00000325212	ENSG00000166004	CEP295	TRUE	TRUE
chr11	93727452	A	T	ENST00000325212	ENSG00000166004	CEP295	TRUE	TRUE
chr11	93727461	G	T	ENST00000325212	ENSG00000166004	CEP295	TRUE	TRUE
chr11	93727467	G	T	ENST00000325212	ENSG00000166004	CEP295	TRUE	TRUE
chr11	93727474	C	A	ENST00000325212	ENSG00000166004	CEP295	TRUE	TRUE
chr11	93727474	C	G	ENST00000325212	ENSG00000166004	CEP295	TRUE	TRUE
chr11	93727479	C	T	ENST00000325212	ENSG00000166004	CEP295	TRUE	TRUE
chr11	93727490	T	A	ENST00000325212	ENSG00000166004	CEP295	TRUE	TRUE
chr11	93727490	T	G	ENST00000325212	ENSG00000166004	CEP295	TRUE	TRUE
chr11	93727495	T	A	ENST00000325212	ENSG00000166004	CEP295	TRUE	TRUE
chr11	93727495	T	G	ENST00000325212	ENSG00000166004	CEP295	TRUE	TRUE
chr11	93727503	C	T	ENST00000325212	ENSG00000166004	CEP295	TRUE	TRUE
chr11	93727509	G	T	ENST00000325212	ENSG00000166004	CEP295	TRUE	TRUE
chr11	93727512	A	T	ENST00000325212	ENSG00000166004	CEP295	TRUE	TRUE
chr11	93727517	T	A	ENST00000325212	ENSG00000166004	CEP295	TRUE	TRUE
chr11	93727517	T	G	ENST00000325212	ENSG00000166004	CEP295	TRUE	TRUE
chr11	93727521	G	T	ENST00000325212	ENSG00000166004	CEP295	TRUE	TRUE
chr11	93727528	C	A	ENST00000325212	ENSG00000166004	CEP295	TRUE	TRUE
chr11	93727528	C	G	ENST00000325212	ENSG00000166004	CEP295	TRUE	TRUE
chr11	93727533	G	T	ENST00000325212	ENSG00000166004	CEP295	TRUE	TRUE
chr11	93727548	A	T	ENST00000325212	ENSG00000166004	CEP295	TRUE	TRUE
chr11	93727557	A	T	ENST00000325212	ENSG00000166004	CEP295	TRUE	TRUE
chr11	93727560	A	T	ENST00000325212	ENSG00000166004	CEP295	TRUE	TRUE
chr11	93727569	C	T	ENST00000325212	ENSG00000166004	CEP295	TRUE	TRUE
chr11	93727575	G	T	ENST00000325212	ENSG00000166004	CEP295	TRUE	TRUE
chr11	93727578	G	T	ENST00000325212	ENSG00000166004	CEP295	TRUE	TRUE
chr11	93727582	C	A	ENST00000325212	ENSG00000166004	CEP295	TRUE	TRUE
chr11	93727582	C	G	ENST00000325212	ENSG00000166004	CEP295	TRUE	TRUE
chr11	93727584	G	T	ENST00000325212	ENSG00000166004	CEP295	TRUE	TRUE
chr11	93727602	G	T	ENST00000325212	ENSG00000166004	CEP295	TRUE	TRUE
chr11	93727606	C	A	ENST00000325212	ENSG00000166004	CEP295	TRUE	TRUE
chr11	93727606	C	G	ENST00000325212	ENSG00000166004	CEP295	TRUE	TRUE
chr11	93727612	C	A	ENST00000325212	ENSG00000166004	CEP295	TRUE	TRUE
chr11	93727612	C	G	ENST00000325212	ENSG00000166004	CEP295	TRUE	TRUE
chr11	93727615	T	A	ENST00000325212	ENSG00000166004	CEP295	TRUE	TRUE
chr11	93727615	T	G	ENST00000325212	ENSG00000166004	CEP295	TRUE	TRUE
chr11	93727617	C	T	ENST00000325212	ENSG00000166004	CEP295	TRUE	TRUE
chr11	93727636	G	A	ENST00000325212	ENSG00000166004	CEP295	TRUE	TRUE
chr11	93727637	G	A	ENST00000325212	ENSG00000166004	CEP295	TRUE	TRUE
chr11	93727638	G	A	ENST00000325212	ENSG00000166004	CEP295	FALSE	FALSE
chr11	93727638	G	C	ENST00000325212	ENSG00000166004	CEP295	FALSE	FALSE
chr11	93727638	G	T	ENST00000325212	ENSG00000166004	CEP295	FALSE	FALSE
chr11	93727639	T	A	ENST00000325212	ENSG00000166004	CEP295	FALSE	FALSE
chr11	93727639	T	C	ENST00000325212	ENSG00000166004	CEP295	FALSE	FALSE
chr11	93727639	T	G	ENST00000325212	ENSG00000166004	CEP295	FALSE	FALSE
chr11	93728679	A	C	ENST00000325212	ENSG00000166004	CEP295	TRUE	FALSE
chr11	93728679	A	G	ENST00000325212	ENSG00000166004	CEP295	TRUE	FALSE
chr11	93728679	A	T	ENST00000325212	ENSG00000166004	CEP295	TRUE	FALSE
chr11	93728680	G	A	ENST00000325212	ENSG00000166004	CEP295	TRUE	FALSE
chr11	93728680	G	C	ENST00000325212	ENSG00000166004	CEP295	TRUE	FALSE
chr11	93728680	G	T	ENST00000325212	ENSG00000166004	CEP295	TRUE	FALSE
chr11	93728681	G	T	ENST00000325212	ENSG00000166004	CEP295	TRUE	TRUE
chr11	93728687	G	T	ENST00000325212	ENSG00000166004	CEP295	TRUE	TRUE
chr11	93728708	G	T	ENST00000325212	ENSG00000166004	CEP295	TRUE	TRUE
chr11	93728711	G	T	ENST00000325212	ENSG00000166004	CEP295	TRUE	TRUE
chr11	93728717	G	T	ENST00000325212	ENSG00000166004	CEP295	TRUE	TRUE
chr11	93728727	T	A	ENST00000325212	ENSG00000166004	CEP295	TRUE	TRUE
chr11	93728727	T	G	ENST00000325212	ENSG00000166004	CEP295	TRUE	TRUE
chr11	93728756	G	T	ENST00000325212	ENSG00000166004	CEP295	TRUE	TRUE
chr11	93728775	T	A	ENST00000325212	ENSG00000166004	CEP295	TRUE	TRUE
chr11	93728775	T	G	ENST00000325212	ENSG00000166004	CEP295	TRUE	TRUE
chr11	93728783	G	T	ENST00000325212	ENSG00000166004	CEP295	TRUE	TRUE
chr11	93728786	G	T	ENST00000325212	ENSG00000166004	CEP295	TRUE	TRUE
chr11	93728789	A	T	ENST00000325212	ENSG00000166004	CEP295	TRUE	TRUE
chr11	93728795	G	T	ENST00000325212	ENSG00000166004	CEP295	TRUE	TRUE
chr11	93728801	G	T	ENST00000325212	ENSG00000166004	CEP295	TRUE	TRUE
chr11	93728807	A	T	ENST00000325212	ENSG00000166004	CEP295	TRUE	TRUE
chr11	93728812	C	A	ENST00000325212	ENSG00000166004	CEP295	TRUE	TRUE
chr11	93728819	C	T	ENST00000325212	ENSG00000166004	CEP295	TRUE	TRUE
chr11	93728822	G	A	ENST00000325212	ENSG00000166004	CEP295	TRUE	FALSE
chr11	93728822	G	C	ENST00000325212	ENSG00000166004	CEP295	TRUE	FALSE
chr11	93728822	G	T	ENST00000325212	ENSG00000166004	CEP295	TRUE	FALSE
chr11	93728823	T	A	ENST00000325212	ENSG00000166004	CEP295	TRUE	FALSE
chr11	93728823	T	C	ENST00000325212	ENSG00000166004	CEP295	FALSE	FALSE
chr11	93728823	T	G	ENST00000325212	ENSG00000166004	CEP295	TRUE	FALSE
chr11	93729432	A	C	ENST00000325212	ENSG00000166004	CEP295	TRUE	FALSE
chr11	93729432	A	G	ENST00000325212	ENSG00000166004	CEP295	TRUE	FALSE
chr11	93729432	A	T	ENST00000325212	ENSG00000166004	CEP295	TRUE	FALSE
chr11	93729433	G	A	ENST00000325212	ENSG00000166004	CEP295	TRUE	FALSE
chr11	93729433	G	C	ENST00000325212	ENSG00000166004	CEP295	TRUE	FALSE
chr11	93729433	G	T	ENST00000325212	ENSG00000166004	CEP295	TRUE	FALSE
chr11	93729440	G	T	ENST00000325212	ENSG00000166004	CEP295	TRUE	TRUE
chr11	93729459	C	A	ENST00000325212	ENSG00000166004	CEP295	TRUE	TRUE
chr11	93729459	C	G	ENST00000325212	ENSG00000166004	CEP295	TRUE	TRUE
chr11	93729467	G	T	ENST00000325212	ENSG00000166004	CEP295	TRUE	TRUE
chr11	93729474	C	A	ENST00000325212	ENSG00000166004	CEP295	TRUE	TRUE
chr11	93729474	C	G	ENST00000325212	ENSG00000166004	CEP295	TRUE	TRUE
chr11	93729481	T	A	ENST00000325212	ENSG00000166004	CEP295	TRUE	TRUE
chr11	93729481	T	G	ENST00000325212	ENSG00000166004	CEP295	TRUE	TRUE
chr11	93729492	C	A	ENST00000325212	ENSG00000166004	CEP295	TRUE	TRUE
chr11	93729492	C	G	ENST00000325212	ENSG00000166004	CEP295	TRUE	TRUE
chr11	93729494	G	T	ENST00000325212	ENSG00000166004	CEP295	TRUE	TRUE
chr11	93729506	G	T	ENST00000325212	ENSG00000166004	CEP295	TRUE	TRUE
chr11	93729509	A	T	ENST00000325212	ENSG00000166004	CEP295	TRUE	TRUE
chr11	93729530	G	T	ENST00000325212	ENSG00000166004	CEP295	TRUE	TRUE
chr11	93729531	G	A	ENST00000325212	ENSG00000166004	CEP295	TRUE	FALSE
chr11	93729531	G	C	ENST00000325212	ENSG00000166004	CEP295	TRUE	FALSE
chr11	93729531	G	T	ENST00000325212	ENSG00000166004	CEP295	TRUE	FALSE
chr11	93729532	T	A	ENST00000325212	ENSG00000166004	CEP295	TRUE	FALSE
chr11	93729532	T	C	ENST00000325212	ENSG00000166004	CEP295	TRUE	FALSE
chr11	93729532	T	G	ENST00000325212	ENSG00000166004	CEP295	TRUE	FALSE
chr11	93729612	A	C	ENST00000325212	ENSG00000166004	CEP295	FALSE	FALSE
chr11	93729612	A	G	ENST00000325212	ENSG00000166004	CEP295	FALSE	FALSE
chr11	93729612	A	T	ENST00000325212	ENSG00000166004	CEP295	FALSE	FALSE
chr11	93729613	G	A	ENST00000325212	ENSG00000166004	CEP295	FALSE	FALSE
chr11	93729613	G	C	ENST00000325212	ENSG00000166004	CEP295	FALSE	FALSE
chr11	93729613	G	T	ENST00000325212	ENSG00000166004	CEP295	FALSE	FALSE
chr11	93729650	T	A	ENST00000325212	ENSG00000166004	CEP295	TRUE	TRUE
chr11	93729650	T	G	ENST00000325212	ENSG00000166004	CEP295	TRUE	TRUE
chr11	93729652	C	T	ENST00000325212	ENSG00000166004	CEP295	TRUE	TRUE
chr11	93729655	G	T	ENST00000325212	ENSG00000166004	CEP295	TRUE	TRUE
chr11	93729667	A	T	ENST00000325212	ENSG00000166004	CEP295	TRUE	TRUE
chr11	93729673	A	T	ENST00000325212	ENSG00000166004	CEP295	TRUE	TRUE
chr11	93729676	A	T	ENST00000325212	ENSG00000166004	CEP295	TRUE	TRUE
chr11	93729680	C	A	ENST00000325212	ENSG00000166004	CEP295	TRUE	TRUE
chr11	93729680	C	G	ENST00000325212	ENSG00000166004	CEP295	TRUE	TRUE
chr11	93729688	G	T	ENST00000325212	ENSG00000166004	CEP295	TRUE	TRUE
chr11	93729691	A	T	ENST00000325212	ENSG00000166004	CEP295	TRUE	TRUE
chr11	93729700	C	T	ENST00000325212	ENSG00000166004	CEP295	TRUE	TRUE
chr11	93729706	C	T	ENST00000325212	ENSG00000166004	CEP295	TRUE	TRUE
chr11	93729709	A	T	ENST00000325212	ENSG00000166004	CEP295	TRUE	TRUE
chr11	93729712	G	T	ENST00000325212	ENSG00000166004	CEP295	TRUE	TRUE
chr11	93729724	A	T	ENST00000325212	ENSG00000166004	CEP295	TRUE	TRUE
chr11	93729739	G	T	ENST00000325212	ENSG00000166004	CEP295	TRUE	TRUE
chr11	93729748	C	T	ENST00000325212	ENSG00000166004	CEP295	TRUE	TRUE
chr11	93729754	A	T	ENST00000325212	ENSG00000166004	CEP295	TRUE	TRUE
chr11	93729763	A	T	ENST00000325212	ENSG00000166004	CEP295	TRUE	TRUE
chr11	93729766	G	T	ENST00000325212	ENSG00000166004	CEP295	TRUE	TRUE
chr11	93729769	A	T	ENST00000325212	ENSG00000166004	CEP295	TRUE	TRUE
chr11	93729782	G	A	ENST00000325212	ENSG00000166004	CEP295	FALSE	FALSE
chr11	93729782	G	C	ENST00000325212	ENSG00000166004	CEP295	FALSE	FALSE
chr11	93729782	G	T	ENST00000325212	ENSG00000166004	CEP295	FALSE	FALSE
chr11	93729783	T	A	ENST00000325212	ENSG00000166004	CEP295	FALSE	FALSE
chr11	93729783	T	C	ENST00000325212	ENSG00000166004	CEP295	FALSE	FALSE
chr11	93729783	T	G	ENST00000325212	ENSG00000166004	CEP295	FALSE	FALSE
chr11	93729868	A	C	ENST00000325212	ENSG00000166004	CEP295	TRUE	FALSE
chr11	93729868	A	G	ENST00000325212	ENSG00000166004	CEP295	TRUE	FALSE
chr11	93729868	A	T	ENST00000325212	ENSG00000166004	CEP295	TRUE	FALSE
chr11	93729869	G	A	ENST00000325212	ENSG00000166004	CEP295	TRUE	FALSE
chr11	93729869	G	C	ENST00000325212	ENSG00000166004	CEP295	TRUE	FALSE
chr11	93729869	G	T	ENST00000325212	ENSG00000166004	CEP295	TRUE	FALSE
chr11	93729873	C	A	ENST00000325212	ENSG00000166004	CEP295	TRUE	TRUE
chr11	93729873	C	G	ENST00000325212	ENSG00000166004	CEP295	TRUE	TRUE
chr11	93729890	A	T	ENST00000325212	ENSG00000166004	CEP295	TRUE	TRUE
chr11	93729902	A	T	ENST00000325212	ENSG00000166004	CEP295	TRUE	TRUE
chr11	93729908	A	T	ENST00000325212	ENSG00000166004	CEP295	TRUE	TRUE
chr11	93729923	G	T	ENST00000325212	ENSG00000166004	CEP295	TRUE	TRUE
chr11	93729929	A	T	ENST00000325212	ENSG00000166004	CEP295	TRUE	TRUE
chr11	93729932	A	T	ENST00000325212	ENSG00000166004	CEP295	TRUE	TRUE
chr11	93729941	C	T	ENST00000325212	ENSG00000166004	CEP295	TRUE	TRUE
chr11	93729956	C	T	ENST00000325212	ENSG00000166004	CEP295	TRUE	TRUE
chr11	93729970	G	A	ENST00000325212	ENSG00000166004	CEP295	TRUE	FALSE
chr11	93729970	G	C	ENST00000325212	ENSG00000166004	CEP295	TRUE	FALSE
chr11	93729970	G	T	ENST00000325212	ENSG00000166004	CEP295	TRUE	FALSE
chr11	93729971	T	A	ENST00000325212	ENSG00000166004	CEP295	TRUE	FALSE
chr11	93729971	T	C	ENST00000325212	ENSG00000166004	CEP295	TRUE	FALSE
chr11	93729971	T	G	ENST00000325212	ENSG00000166004	CEP295	TRUE	FALSE
chr11	93730047	A	C	ENST00000325212	ENSG00000166004	CEP295	TRUE	FALSE
chr11	93730047	A	G	ENST00000325212	ENSG00000166004	CEP295	TRUE	FALSE
chr11	93730047	A	T	ENST00000325212	ENSG00000166004	CEP295	TRUE	FALSE
chr11	93730048	G	A	ENST00000325212	ENSG00000166004	CEP295	TRUE	FALSE
chr11	93730048	G	C	ENST00000325212	ENSG00000166004	CEP295	TRUE	FALSE
chr11	93730048	G	T	ENST00000325212	ENSG00000166004	CEP295	TRUE	FALSE
chr11	93730051	T	A	ENST00000325212	ENSG00000166004	CEP295
chr11	93730051	T	G	ENST00000325212	ENSG00000166004	CEP295
chr11	93730055	C	A	ENST00000325212	ENSG00000166004	CEP295
chr11	93730055	C	G	ENST00000325212	ENSG00000166004	CEP295
chr11	93730059	C	T	ENST00000325212	ENSG00000166004	CEP295
chr11	93730068	G	T	ENST00000325212	ENSG00000166004	CEP295
chr11	93730074	A	T	ENST00000325212	ENSG00000166004	CEP295
chr11	93730077	C	T	ENST00000325212	ENSG00000166004	CEP295
chr11	93730080	C	T	ENST00000325212	ENSG00000166004	CEP295
chr11	93730083	A	T	ENST00000325212	ENSG00000166004	CEP295
chr11	93730086	G	T	ENST00000325212	ENSG00000166004	CEP295
chr11	93730089	G	T	ENST00000325212	ENSG00000166004	CEP295
chr11	93730092	A	T	ENST00000325212	ENSG00000166004	CEP295
chr11	93730098	A	T	ENST00000325212	ENSG00000166004	CEP295
chr11	93730101	C	T	ENST00000325212	ENSG00000166004	CEP295	FALSE	FALSE
chr11	93730104	G	T	ENST00000325212	ENSG00000166004	CEP295	FALSE	FALSE
chr11	93730112	T	A	ENST00000325212	ENSG00000166004	CEP295	FALSE	FALSE
chr11	93730112	T	G	ENST00000325212	ENSG00000166004	CEP295	FALSE	FALSE
chr11	93730116	C	T	ENST00000325212	ENSG00000166004	CEP295	FALSE	FALSE
chr11	93730122	A	T	ENST00000325212	ENSG00000166004	CEP295	FALSE	FALSE
chr11	93730134	A	T	ENST00000325212	ENSG00000166004	CEP295	FALSE	FALSE
chr11	93730137	G	T	ENST00000325212	ENSG00000166004	CEP295	FALSE	FALSE
chr11	93730146	A	T	ENST00000325212	ENSG00000166004	CEP295	FALSE	FALSE
chr11	93730149	G	A	ENST00000325212	ENSG00000166004	CEP295	TRUE	FALSE
chr11	93730149	G	C	ENST00000325212	ENSG00000166004	CEP295	TRUE	FALSE
chr11	93730149	G	T	ENST00000325212	ENSG00000166004	CEP295	TRUE	FALSE
chr11	93730150	T	A	ENST00000325212	ENSG00000166004	CEP295	TRUE	FALSE
chr11	93730150	T	C	ENST00000325212	ENSG00000166004	CEP295	FALSE	FALSE
chr11	93730150	T	G	ENST00000325212	ENSG00000166004	CEP295	TRUE	FALSE
chr11	93730229	A	C	ENST00000325212	ENSG00000166004	CEP295	FALSE	FALSE
chr11	93730229	A	G	ENST00000325212	ENSG00000166004	CEP295	FALSE	FALSE
chr11	93730229	A	T	ENST00000325212	ENSG00000166004	CEP295	FALSE	FALSE
chr11	93730230	G	A	ENST00000325212	ENSG00000166004	CEP295	FALSE	FALSE
chr11	93730230	G	C	ENST00000325212	ENSG00000166004	CEP295	FALSE	FALSE
chr11	93730230	G	T	ENST00000325212	ENSG00000166004	CEP295	FALSE	FALSE
chr11	93730231	A	T	ENST00000325212	ENSG00000166004	CEP295	FALSE	FALSE
chr11	93730240	G	T	ENST00000325212	ENSG00000166004	CEP295	FALSE	FALSE
chr11	93730243	A	T	ENST00000325212	ENSG00000166004	CEP295	FALSE	FALSE
chr11	93730249	C	T	ENST00000325212	ENSG00000166004	CEP295	FALSE	FALSE
chr11	93730255	A	T	ENST00000325212	ENSG00000166004	CEP295	FALSE	FALSE
chr11	93730266	C	A	ENST00000325212	ENSG00000166004	CEP295	FALSE	FALSE
chr11	93736169	T	A	ENST00000448108	ENSG00000166012	TAF1D	FALSE	FALSE
chr11	93736178	T	A	ENST00000448108	ENSG00000166012	TAF1D	FALSE	FALSE
chr11	93736181	G	A	ENST00000448108	ENSG00000166012	TAF1D	FALSE	FALSE
chr11	93736184	C	A	ENST00000448108	ENSG00000166012	TAF1D	FALSE	FALSE
chr11	93736193	T	A	ENST00000448108	ENSG00000166012	TAF1D	FALSE	FALSE
chr11	93736199	T	A	ENST00000448108	ENSG00000166012	TAF1D	FALSE	FALSE
chr11	93736208	T	A	ENST00000448108	ENSG00000166012	TAF1D	FALSE	FALSE
chr11	93736211	T	A	ENST00000448108	ENSG00000166012	TAF1D	FALSE	FALSE
chr11	93736214	T	A	ENST00000448108	ENSG00000166012	TAF1D	FALSE	FALSE
chr11	93736219	A	T	ENST00000448108	ENSG00000166012	TAF1D	FALSE	FALSE
chr11	93736229	C	A	ENST00000448108	ENSG00000166012	TAF1D	FALSE	FALSE
chr11	93736232	C	A	ENST00000448108	ENSG00000166012	TAF1D	FALSE	FALSE
chr11	93736244	C	A	ENST00000448108	ENSG00000166012	TAF1D	FALSE	FALSE
chr11	93736247	C	A	ENST00000448108	ENSG00000166012	TAF1D	FALSE	FALSE
chr11	93736250	C	A	ENST00000448108	ENSG00000166012	TAF1D	FALSE	FALSE
chr11	93736252	A	C	ENST00000448108	ENSG00000166012	TAF1D	FALSE	FALSE
chr11	93736252	A	T	ENST00000448108	ENSG00000166012	TAF1D	FALSE	FALSE
chr11	93736254	G	C	ENST00000448108	ENSG00000166012	TAF1D	FALSE	FALSE
chr11	93736254	G	T	ENST00000448108	ENSG00000166012	TAF1D	FALSE	FALSE
chr11	93736268	T	A	ENST00000448108	ENSG00000166012	TAF1D	FALSE	FALSE
chr11	93736280	C	A	ENST00000448108	ENSG00000166012	TAF1D	FALSE	FALSE
chr11	93736305	C	A	ENST00000448108	ENSG00000166012	TAF1D	TRUE	TRUE
chr11	93736305	C	G	ENST00000448108	ENSG00000166012	TAF1D	TRUE	TRUE
chr11	93736305	C	T	ENST00000448108	ENSG00000166012	TAF1D	TRUE	TRUE
chr11	93736306	T	A	ENST00000448108	ENSG00000166012	TAF1D	TRUE	TRUE
chr11	93736306	T	C	ENST00000448108	ENSG00000166012	TAF1D	TRUE	TRUE
chr11	93736306	T	G	ENST00000448108	ENSG00000166012	TAF1D	TRUE	TRUE
chr11	93736692	A	C	ENST00000448108	ENSG00000166012	TAF1D	TRUE	TRUE
chr11	93736692	A	G	ENST00000448108	ENSG00000166012	TAF1D	TRUE	FALSE
chr11	93736692	A	T	ENST00000448108	ENSG00000166012	TAF1D	TRUE	TRUE
chr11	93736693	C	A	ENST00000448108	ENSG00000166012	TAF1D	TRUE	TRUE
chr11	93736693	C	G	ENST00000448108	ENSG00000166012	TAF1D	TRUE	TRUE
chr11	93736693	C	T	ENST00000448108	ENSG00000166012	TAF1D	TRUE	FALSE
chr11	93736698	A	T	ENST00000448108	ENSG00000166012	TAF1D	FALSE	FALSE
chr11	93736702	T	A	ENST00000448108	ENSG00000166012	TAF1D	FALSE	FALSE
chr11	93736709	A	T	ENST00000448108	ENSG00000166012	TAF1D	FALSE	FALSE
chr11	93736714	C	A	ENST00000448108	ENSG00000166012	TAF1D	FALSE	FALSE
chr11	93736723	C	A	ENST00000448108	ENSG00000166012	TAF1D	FALSE	FALSE
chr11	93736741	C	A	ENST00000448108	ENSG00000166012	TAF1D	FALSE	FALSE
chr11	93736747	C	A	ENST00000448108	ENSG00000166012	TAF1D	TRUE	TRUE
chr11	93736752	C	A	ENST00000448108	ENSG00000166012	TAF1D	TRUE	FALSE
chr11	93736752	C	G	ENST00000448108	ENSG00000166012	TAF1D	TRUE	FALSE
chr11	93736752	C	T	ENST00000448108	ENSG00000166012	TAF1D	TRUE	FALSE
chr11	93736753	T	A	ENST00000448108	ENSG00000166012	TAF1D	TRUE	FALSE
chr11	93736753	T	C	ENST00000448108	ENSG00000166012	TAF1D	TRUE	FALSE
chr11	93736753	T	G	ENST00000448108	ENSG00000166012	TAF1D	TRUE	FALSE
chr11	93737062	A	C	ENST00000448108	ENSG00000166012	TAF1D	TRUE	TRUE
chr11	93737062	A	G	ENST00000448108	ENSG00000166012	TAF1D	TRUE	FALSE
chr11	93737062	A	T	ENST00000448108	ENSG00000166012	TAF1D	TRUE	TRUE
chr11	93737063	C	A	ENST00000448108	ENSG00000166012	TAF1D	TRUE	FALSE
chr11	93737063	C	G	ENST00000448108	ENSG00000166012	TAF1D	TRUE	FALSE
chr11	93737063	C	T	ENST00000448108	ENSG00000166012	TAF1D	TRUE	FALSE
chr11	93737067	G	C	ENST00000448108	ENSG00000166012	TAF1D	TRUE	TRUE
chr11	93737067	G	T	ENST00000448108	ENSG00000166012	TAF1D	TRUE	TRUE
chr11	93737071	C	A	ENST00000448108	ENSG00000166012	TAF1D	TRUE	TRUE
chr11	93737074	C	A	ENST00000448108	ENSG00000166012	TAF1D	TRUE	TRUE
chr11	93737092	C	A	ENST00000448108	ENSG00000166012	TAF1D	TRUE	TRUE
chr11	93737103	A	T	ENST00000448108	ENSG00000166012	TAF1D	TRUE	TRUE
chr11	93737110	T	A	ENST00000448108	ENSG00000166012	TAF1D	TRUE	TRUE
chr11	93737111	G	C	ENST00000448108	ENSG00000166012	TAF1D	TRUE	TRUE
chr11	93737111	G	T	ENST00000448108	ENSG00000166012	TAF1D	TRUE	TRUE
chr11	93737116	T	A	ENST00000448108	ENSG00000166012	TAF1D	TRUE	TRUE
chr11	93737134	C	A	ENST00000448108	ENSG00000166012	TAF1D	TRUE	TRUE
chr11	93737140	C	A	ENST00000448108	ENSG00000166012	TAF1D	TRUE	TRUE
chr11	93737142	A	C	ENST00000448108	ENSG00000166012	TAF1D	TRUE	TRUE
chr11	93737142	A	T	ENST00000448108	ENSG00000166012	TAF1D	TRUE	TRUE
chr11	93737149	C	A	ENST00000448108	ENSG00000166012	TAF1D	TRUE	TRUE
chr11	93737164	G	A	ENST00000448108	ENSG00000166012	TAF1D	TRUE	TRUE
chr11	93737167	T	A	ENST00000448108	ENSG00000166012	TAF1D	TRUE	TRUE
chr11	93737169	A	T	ENST00000448108	ENSG00000166012	TAF1D	TRUE	TRUE
chr11	93737172	G	C	ENST00000448108	ENSG00000166012	TAF1D	TRUE	TRUE
chr11	93737172	G	T	ENST00000448108	ENSG00000166012	TAF1D	TRUE	TRUE
chr11	93737176	C	A	ENST00000448108	ENSG00000166012	TAF1D	TRUE	TRUE
chr11	93737179	T	A	ENST00000448108	ENSG00000166012	TAF1D	TRUE	TRUE
chr11	93737191	C	A	ENST00000448108	ENSG00000166012	TAF1D	TRUE	TRUE
chr11	93737192	A	C	ENST00000448108	ENSG00000166012	TAF1D	TRUE	TRUE
chr11	93737192	A	T	ENST00000448108	ENSG00000166012	TAF1D	TRUE	TRUE
chr11	93737197	T	A	ENST00000448108	ENSG00000166012	TAF1D	TRUE	TRUE
chr11	93737203	T	A	ENST00000448108	ENSG00000166012	TAF1D	TRUE	TRUE
chr11	93737206	C	A	ENST00000448108	ENSG00000166012	TAF1D	TRUE	TRUE
chr11	93737210	A	C	ENST00000448108	ENSG00000166012	TAF1D
chr11	93737210	A	T	ENST00000448108	ENSG00000166012	TAF1D	TRUE	TRUE
chr11	93737224	C	A	ENST00000448108	ENSG00000166012	TAF1D	TRUE	TRUE
chr11	93737227	T	A	ENST00000448108	ENSG00000166012	TAF1D	TRUE	TRUE
chr11	93737239	G	A	ENST00000448108	ENSG00000166012	TAF1D	TRUE	TRUE
chr11	93737240	C	A	ENST00000448108	ENSG00000166012	TAF1D	TRUE	FALSE
chr11	93737240	C	G	ENST00000448108	ENSG00000166012	TAF1D	TRUE	FALSE
chr11	93737240	C	T	ENST00000448108	ENSG00000166012	TAF1D	TRUE	FALSE
chr11	93737241	T	A	ENST00000448108	ENSG00000166012	TAF1D	TRUE	FALSE
chr11	93737241	T	C	ENST00000448108	ENSG00000166012	TAF1D	TRUE	FALSE
chr11	93737241	T	G	ENST00000448108	ENSG00000166012	TAF1D	TRUE	FALSE
chr11	93738107	A	C	ENST00000448108	ENSG00000166012	TAF1D	TRUE	FALSE
chr11	93738107	A	G	ENST00000448108	ENSG00000166012	TAF1D	TRUE	FALSE
chr11	93738107	A	T	ENST00000448108	ENSG00000166012	TAF1D	TRUE	FALSE
chr11	93738108	C	A	ENST00000448108	ENSG00000166012	TAF1D	TRUE	FALSE
chr11	93738108	C	G	ENST00000448108	ENSG00000166012	TAF1D	TRUE	FALSE
chr11	93738108	C	T	ENST00000448108	ENSG00000166012	TAF1D	TRUE	FALSE
chr11	93738111	C	A	ENST00000448108	ENSG00000166012	TAF1D	TRUE	TRUE
chr11	93738119	A	C	ENST00000448108	ENSG00000166012	TAF1D	TRUE	TRUE
chr11	93738119	A	T	ENST00000448108	ENSG00000166012	TAF1D	TRUE	TRUE
chr11	93738126	T	A	ENST00000448108	ENSG00000166012	TAF1D	TRUE	TRUE
chr11	93738129	T	A	ENST00000448108	ENSG00000166012	TAF1D	TRUE	TRUE
chr11	93738130	C	T	ENST00000448108	ENSG00000166012	TAF1D	TRUE	TRUE
chr11	93738131	C	T	ENST00000448108	ENSG00000166012	TAF1D	TRUE	TRUE
chr11	93738144	T	A	ENST00000448108	ENSG00000166012	TAF1D
chr11	93738147	C	A	ENST00000448108	ENSG00000166012	TAF1D	TRUE	TRUE
chr11	93738153	C	A	ENST00000448108	ENSG00000166012	TAF1D	TRUE	TRUE
chr11	93738155	G	C	ENST00000448108	ENSG00000166012	TAF1D	TRUE	TRUE
chr11	93738155	G	T	ENST00000448108	ENSG00000166012	TAF1D	TRUE	TRUE
chr11	93738159	C	A	ENST00000448108	ENSG00000166012	TAF1D	TRUE	TRUE
chr11	93738161	A	C	ENST00000448108	ENSG00000166012	TAF1D	TRUE	TRUE
chr11	93738161	A	T	ENST00000448108	ENSG00000166012	TAF1D	TRUE	TRUE
chr11	93738180	C	A	ENST00000448108	ENSG00000166012	TAF1D	TRUE	TRUE
chr11	93738183	T	A	ENST00000448108	ENSG00000166012	TAF1D	TRUE	TRUE
chr11	93738189	T	A	ENST00000448108	ENSG00000166012	TAF1D	TRUE	TRUE
chr11	93738195	G	A	ENST00000448108	ENSG00000166012	TAF1D	TRUE	TRUE
chr11	93738198	T	A	ENST00000448108	ENSG00000166012	TAF1D	TRUE	TRUE
chr11	93738201	T	A	ENST00000448108	ENSG00000166012	TAF1D	TRUE	TRUE
chr11	93738204	T	A	ENST00000448108	ENSG00000166012	TAF1D	TRUE	TRUE
chr11	93738215	G	C	ENST00000448108	ENSG00000166012	TAF1D	TRUE	TRUE
chr11	93738215	G	T	ENST00000448108	ENSG00000166012	TAF1D	TRUE	TRUE
chr11	93738217	G	C	ENST00000448108	ENSG00000166012	TAF1D	TRUE	TRUE
chr11	93738217	G	T	ENST00000448108	ENSG00000166012	TAF1D	TRUE	TRUE
chr11	93738231	T	A	ENST00000448108	ENSG00000166012	TAF1D	TRUE	TRUE
chr11	93738237	C	A	ENST00000448108	ENSG00000166012	TAF1D	TRUE	TRUE
chr11	93738240	C	A	ENST00000448108	ENSG00000166012	TAF1D	TRUE	TRUE
chr11	93738246	T	A	ENST00000448108	ENSG00000166012	TAF1D	TRUE	TRUE
chr11	93738249	C	A	ENST00000448108	ENSG00000166012	TAF1D	TRUE	TRUE
chr11	93738258	T	A	ENST00000448108	ENSG00000166012	TAF1D	TRUE	TRUE
chr11	93738261	C	A	ENST00000448108	ENSG00000166012	TAF1D	TRUE	TRUE
chr11	93738270	G	A	ENST00000448108	ENSG00000166012	TAF1D	TRUE	TRUE
chr11	93738271	G	C	ENST00000448108	ENSG00000166012	TAF1D	TRUE	TRUE
chr11	93738271	G	T	ENST00000448108	ENSG00000166012	TAF1D	TRUE	TRUE
chr11	93738282	T	A	ENST00000448108	ENSG00000166012	TAF1D	TRUE	TRUE
chr11	93738285	T	A	ENST00000448108	ENSG00000166012	TAF1D	TRUE	TRUE
chr11	93738288	T	A	ENST00000448108	ENSG00000166012	TAF1D	TRUE	TRUE
chr11	93738291	T	A	ENST00000448108	ENSG00000166012	TAF1D
chr11	93738294	T	A	ENST00000448108	ENSG00000166012	TAF1D	TRUE	TRUE
chr11	93738295	A	C	ENST00000448108	ENSG00000166012	TAF1D	TRUE	TRUE
chr11	93738295	A	T	ENST00000448108	ENSG00000166012	TAF1D	TRUE	TRUE
chr11	93738300	T	A	ENST00000448108	ENSG00000166012	TAF1D	TRUE	TRUE
chr11	93738303	T	A	ENST00000448108	ENSG00000166012	TAF1D	TRUE	TRUE
chr11	93738306	T	A	ENST00000448108	ENSG00000166012	TAF1D	TRUE	TRUE
chr11	93738315	T	A	ENST00000448108	ENSG00000166012	TAF1D	TRUE	TRUE
chr11	93738321	T	A	ENST00000448108	ENSG00000166012	TAF1D	TRUE	TRUE
chr11	93738324	C	A	ENST00000448108	ENSG00000166012	TAF1D	TRUE	TRUE
chr11	93738336	T	A	ENST00000448108	ENSG00000166012	TAF1D	TRUE	TRUE
chr11	93738344	A	T	ENST00000448108	ENSG00000166012	TAF1D	TRUE	TRUE
chr11	93738357	C	A	ENST00000448108	ENSG00000166012	TAF1D	TRUE	TRUE
chr11	93738365	G	C	ENST00000448108	ENSG00000166012	TAF1D	TRUE	TRUE
chr11	93738365	G	T	ENST00000448108	ENSG00000166012	TAF1D	TRUE	TRUE
chr11	93738374	G	C	ENST00000448108	ENSG00000166012	TAF1D	TRUE	TRUE
chr11	93738374	G	T	ENST00000448108	ENSG00000166012	TAF1D	TRUE	TRUE
chr11	93738377	G	C	ENST00000448108	ENSG00000166012	TAF1D	TRUE	TRUE
chr11	93738377	G	T	ENST00000448108	ENSG00000166012	TAF1D	TRUE	TRUE
chr11	93738399	C	A	ENST00000448108	ENSG00000166012	TAF1D	TRUE	TRUE
chr11	93738417	T	A	ENST00000448108	ENSG00000166012	TAF1D	TRUE	TRUE
chr11	93738420	G	A	ENST00000448108	ENSG00000166012	TAF1D	TRUE	TRUE
chr11	93738432	T	A	ENST00000448108	ENSG00000166012	TAF1D	TRUE	TRUE
chr11	93738435	T	A	ENST00000448108	ENSG00000166012	TAF1D	TRUE	TRUE
chr11	93738438	C	A	ENST00000448108	ENSG00000166012	TAF1D	TRUE	TRUE
chr11	93738444	T	A	ENST00000448108	ENSG00000166012	TAF1D	TRUE	TRUE
chr11	93738449	G	C	ENST00000448108	ENSG00000166012	TAF1D	TRUE	TRUE
chr11	93738449	G	T	ENST00000448108	ENSG00000166012	TAF1D	TRUE	TRUE
chr11	93738451	G	C	ENST00000448108	ENSG00000166012	TAF1D	TRUE	TRUE
chr11	93738451	G	T	ENST00000448108	ENSG00000166012	TAF1D	TRUE	TRUE
chr11	93738460	A	T	ENST00000448108	ENSG00000166012	TAF1D	TRUE	TRUE
chr11	93738465	G	A	ENST00000448108	ENSG00000166012	TAF1D	TRUE	TRUE
chr11	93738471	T	A	ENST00000448108	ENSG00000166012	TAF1D	TRUE	TRUE
chr11	93738476	A	C	ENST00000448108	ENSG00000166012	TAF1D	TRUE	TRUE
chr11	93738476	A	T	ENST00000448108	ENSG00000166012	TAF1D	TRUE	TRUE
chr11	93738500	C	A	ENST00000448108	ENSG00000166012	TAF1D	TRUE	FALSE
chr11	93738500	C	G	ENST00000448108	ENSG00000166012	TAF1D	TRUE	FALSE
chr11	93738500	C	T	ENST00000448108	ENSG00000166012	TAF1D	TRUE	FALSE
chr11	93738501	T	A	ENST00000448108	ENSG00000166012	TAF1D	TRUE	FALSE
chr11	93738501	T	C	ENST00000448108	ENSG00000166012	TAF1D	TRUE	FALSE
chr11	93738501	T	G	ENST00000448108	ENSG00000166012	TAF1D	TRUE	FALSE
chr11	93739235	A	C	ENST00000448108	ENSG00000166012	TAF1D	TRUE	FALSE
chr11	93739235	A	G	ENST00000448108	ENSG00000166012	TAF1D	TRUE	FALSE
chr11	93739235	A	T	ENST00000448108	ENSG00000166012	TAF1D	TRUE	FALSE
chr11	93739236	C	A	ENST00000448108	ENSG00000166012	TAF1D	TRUE	FALSE
chr11	93739236	C	G	ENST00000448108	ENSG00000166012	TAF1D	TRUE	FALSE
chr11	93739236	C	T	ENST00000448108	ENSG00000166012	TAF1D	TRUE	FALSE
chr11	93739241	G	A	ENST00000448108	ENSG00000166012	TAF1D	TRUE	FALSE
chr11	93739253	C	A	ENST00000448108	ENSG00000166012	TAF1D	TRUE	FALSE
chr11	93739292	C	A	ENST00000448108	ENSG00000166012	TAF1D	FALSE	FALSE
chr11	93739294	G	C	ENST00000448108	ENSG00000166012	TAF1D	FALSE	FALSE
chr11	93739294	G	T	ENST00000448108	ENSG00000166012	TAF1D	FALSE	FALSE
chr11	93739298	T	A	ENST00000448108	ENSG00000166012	TAF1D	FALSE	FALSE
chr11	93739332	C	A	ENST00000448108	ENSG00000166012	TAF1D	TRUE	FALSE
chr11	93739332	C	G	ENST00000448108	ENSG00000166012	TAF1D	TRUE	FALSE
chr11	93739332	C	T	ENST00000448108	ENSG00000166012	TAF1D	TRUE	FALSE
chr11	93739333	T	A	ENST00000448108	ENSG00000166012	TAF1D	TRUE	FALSE
chr11	93739333	T	C	ENST00000448108	ENSG00000166012	TAF1D	TRUE	FALSE
chr11	93739333	T	G	ENST00000448108	ENSG00000166012	TAF1D	TRUE	FALSE
chr11	93741320	A	C	ENST00000448108	ENSG00000166012	TAF1D	TRUE	FALSE
chr11	93741320	A	G	ENST00000448108	ENSG00000166012	TAF1D	FALSE	FALSE
chr11	93741320	A	T	ENST00000448108	ENSG00000166012	TAF1D	TRUE	FALSE
chr11	93741321	C	A	ENST00000448108	ENSG00000166012	TAF1D	TRUE	FALSE
chr11	93741321	C	G	ENST00000448108	ENSG00000166012	TAF1D	TRUE	FALSE
chr11	93741321	C	T	ENST00000448108	ENSG00000166012	TAF1D	TRUE	FALSE
chr11	93741729	G	A	ENST00000354421	ENSG00000182919	C11orf54	TRUE	FALSE
chr11	93741729	G	A	ENST00000638767	ENSG00000284057		TRUE	FALSE
chr11	93741729	G	C	ENST00000354421	ENSG00000182919	C11orf54	TRUE	FALSE
chr11	93741729	G	C	ENST00000638767	ENSG00000284057		TRUE	FALSE
chr11	93741729	G	T	ENST00000354421	ENSG00000182919	C11orf54	TRUE	FALSE
chr11	93741729	G	T	ENST00000638767	ENSG00000284057		TRUE	FALSE
chr11	93741730	T	A	ENST00000354421	ENSG00000182919	C11orf54	TRUE	FALSE
chr11	93741730	T	A	ENST00000638767	ENSG00000284057		TRUE	FALSE
chr11	93741730	T	C	ENST00000354421	ENSG00000182919	C11orf54	TRUE	FALSE
chr11	93741730	T	C	ENST00000638767	ENSG00000284057		TRUE	FALSE
chr11	93741730	T	G	ENST00000354421	ENSG00000182919	C11orf54	TRUE	FALSE
chr11	93741730	T	G	ENST00000638767	ENSG00000284057		TRUE	FALSE
chr11	93747295	A	C	ENST00000354421	ENSG00000182919	C11orf54	TRUE	FALSE
chr11	93747295	A	C	ENST00000638767	ENSG00000284057		TRUE	FALSE
chr11	93747295	A	G	ENST00000354421	ENSG00000182919	C11orf54	TRUE	FALSE
chr11	93747295	A	G	ENST00000638767	ENSG00000284057		TRUE	FALSE
chr11	93747295	A	T	ENST00000354421	ENSG00000182919	C11orf54	TRUE	FALSE
chr11	93747295	A	T	ENST00000638767	ENSG00000284057		TRUE	FALSE
chr11	93747296	G	A	ENST00000354421	ENSG00000182919	C11orf54	TRUE	FALSE
chr11	93747296	G	A	ENST00000638767	ENSG00000284057		TRUE	FALSE
chr11	93747296	G	C	ENST00000354421	ENSG00000182919	C11orf54	TRUE	FALSE
chr11	93747296	G	C	ENST00000638767	ENSG00000284057		TRUE	FALSE
chr11	93747296	G	T	ENST00000354421	ENSG00000182919	C11orf54	TRUE	FALSE
chr11	93747296	G	T	ENST00000638767	ENSG00000284057		TRUE	FALSE
chr11	93747402	T	A	ENST00000354421	ENSG00000182919	C11orf54	FALSE	FALSE
chr11	93747402	T	A	ENST00000638767	ENSG00000284057		FALSE	FALSE
chr11	93747406	G	T	ENST00000354421	ENSG00000182919	C11orf54	FALSE	FALSE
chr11	93747406	G	T	ENST00000638767	ENSG00000284057		FALSE	FALSE
chr11	93747433	G	T	ENST00000354421	ENSG00000182919	C11orf54	FALSE	FALSE
chr11	93747433	G	T	ENST00000638767	ENSG00000284057		FALSE	FALSE
chr11	93747436	G	T	ENST00000354421	ENSG00000182919	C11orf54	FALSE	FALSE
chr11	93747436	G	T	ENST00000638767	ENSG00000284057		FALSE	FALSE
chr11	93747445	G	T	ENST00000354421	ENSG00000182919	C11orf54	TRUE	FALSE
chr11	93747445	G	T	ENST00000638767	ENSG00000284057		TRUE	FALSE
chr11	93747449	G	A	ENST00000354421	ENSG00000182919	C11orf54	TRUE	FALSE
chr11	93747449	G	A	ENST00000638767	ENSG00000284057		TRUE	FALSE
chr11	93747449	G	C	ENST00000354421	ENSG00000182919	C11orf54	TRUE	FALSE
chr11	93747449	G	C	ENST00000638767	ENSG00000284057		TRUE	FALSE
chr11	93747449	G	T	ENST00000354421	ENSG00000182919	C11orf54	TRUE	FALSE
chr11	93747449	G	T	ENST00000638767	ENSG00000284057		TRUE	FALSE
chr11	93747450	T	A	ENST00000354421	ENSG00000182919	C11orf54	TRUE	FALSE
chr11	93747450	T	A	ENST00000638767	ENSG00000284057		TRUE	FALSE
chr11	93747450	T	C	ENST00000354421	ENSG00000182919	C11orf54	TRUE	FALSE
chr11	93747450	T	C	ENST00000638767	ENSG00000284057		TRUE	FALSE
chr11	93747450	T	G	ENST00000354421	ENSG00000182919	C11orf54	TRUE	FALSE
chr11	93747450	T	G	ENST00000638767	ENSG00000284057		TRUE	FALSE
chr11	93750344	A	C	ENST00000354421	ENSG00000182919	C11orf54	TRUE	FALSE
chr11	93750344	A	G	ENST00000354421	ENSG00000182919	C11orf54	TRUE	FALSE
chr11	93750344	A	T	ENST00000354421	ENSG00000182919	C11orf54	TRUE	FALSE
chr11	93750345	G	A	ENST00000354421	ENSG00000182919	C11orf54	TRUE	FALSE
chr11	93750345	G	C	ENST00000354421	ENSG00000182919	C11orf54	TRUE	FALSE
chr11	93750345	G	T	ENST00000354421	ENSG00000182919	C11orf54	TRUE	FALSE
chr11	93750351	C	T	ENST00000354421	ENSG00000182919	C11orf54	TRUE	FALSE
chr11	93750354	A	T	ENST00000354421	ENSG00000182919	C11orf54	TRUE	FALSE
chr11	93750361	T	A	ENST00000354421	ENSG00000182919	C11orf54	TRUE	FALSE
chr11	93750361	T	G	ENST00000354421	ENSG00000182919	C11orf54	TRUE	FALSE
chr11	93750363	A	T	ENST00000354421	ENSG00000182919	C11orf54	TRUE	TRUE
chr11	93750384	C	T	ENST00000354421	ENSG00000182919	C11orf54	TRUE	TRUE
chr11	93750404	C	A	ENST00000354421	ENSG00000182919	C11orf54	TRUE	TRUE
chr11	93750412	T	A	ENST00000354421	ENSG00000182919	C11orf54	TRUE	TRUE
chr11	93750417	A	T	ENST00000354421	ENSG00000182919	C11orf54	TRUE	TRUE
chr11	93750420	G	T	ENST00000354421	ENSG00000182919	C11orf54	TRUE	TRUE
chr11	93750441	A	T	ENST00000354421	ENSG00000182919	C11orf54	TRUE	TRUE
chr11	93750445	G	A	ENST00000354421	ENSG00000182919	C11orf54	TRUE	FALSE
chr11	93750445	G	C	ENST00000354421	ENSG00000182919	C11orf54	TRUE	FALSE
chr11	93750445	G	T	ENST00000354421	ENSG00000182919	C11orf54	TRUE	FALSE
chr11	93750446	T	A	ENST00000354421	ENSG00000182919	C11orf54	TRUE	FALSE
chr11	93750446	T	C	ENST00000354421	ENSG00000182919	C11orf54	TRUE	FALSE
chr11	93750446	T	G	ENST00000354421	ENSG00000182919	C11orf54	TRUE	FALSE
chr11	93753680	A	C	ENST00000354421	ENSG00000182919	C11orf54	TRUE	FALSE
chr11	93753680	A	C	ENST00000638767	ENSG00000284057		TRUE	FALSE
chr11	93753680	A	G	ENST00000354421	ENSG00000182919	C11orf54	TRUE	FALSE
chr11	93753680	A	G	ENST00000638767	ENSG00000284057		TRUE	FALSE
chr11	93753680	A	T	ENST00000354421	ENSG00000182919	C11orf54	TRUE	FALSE
chr11	93753680	A	T	ENST00000638767	ENSG00000284057		TRUE	FALSE
chr11	93753681	G	A	ENST00000354421	ENSG00000182919	C11orf54	TRUE	FALSE
chr11	93753681	G	A	ENST00000638767	ENSG00000284057		TRUE	FALSE
chr11	93753681	G	C	ENST00000354421	ENSG00000182919	C11orf54	TRUE	FALSE
chr11	93753681	G	C	ENST00000638767	ENSG00000284057		TRUE	FALSE
chr11	93753681	G	T	ENST00000354421	ENSG00000182919	C11orf54	TRUE	FALSE
chr11	93753681	G	T	ENST00000638767	ENSG00000284057		TRUE	FALSE
chr11	93753689	T	A	ENST00000354421	ENSG00000182919	C11orf54	TRUE	TRUE
chr11	93753689	T	A	ENST00000638767	ENSG00000284057		TRUE	FALSE
chr11	93753693	A	T	ENST00000354421	ENSG00000182919	C11orf54	TRUE	TRUE
chr11	93753693	A	T	ENST00000638767	ENSG00000284057		TRUE	FALSE
chr11	93753699	A	T	ENST00000354421	ENSG00000182919	C11orf54	TRUE	TRUE
chr11	93753699	A	T	ENST00000638767	ENSG00000284057		TRUE	TRUE
chr11	93753708	G	T	ENST00000354421	ENSG00000182919	C11orf54	TRUE	TRUE
chr11	93753708	G	T	ENST00000638767	ENSG00000284057		TRUE	TRUE
chr11	93753714	G	T	ENST00000354421	ENSG00000182919	C11orf54	TRUE	TRUE
chr11	93753714	G	T	ENST00000638767	ENSG00000284057		TRUE	TRUE
chr11	93753728	C	A	ENST00000354421	ENSG00000182919	C11orf54	TRUE	TRUE
chr11	93753728	C	A	ENST00000638767	ENSG00000284057		TRUE	TRUE
chr11	93753728	C	G	ENST00000354421	ENSG00000182919	C11orf54	TRUE	TRUE
chr11	93753728	C	G	ENST00000638767	ENSG00000284057		TRUE	TRUE
chr11	93753730	T	A	ENST00000354421	ENSG00000182919	C11orf54	TRUE	TRUE
chr11	93753730	T	A	ENST00000638767	ENSG00000284057		TRUE	TRUE
chr11	93753730	T	G	ENST00000354421	ENSG00000182919	C11orf54	TRUE	TRUE
chr11	93753730	T	G	ENST00000638767	ENSG00000284057		TRUE	TRUE
chr11	93753733	T	A	ENST00000354421	ENSG00000182919	C11orf54	TRUE	TRUE
chr11	93753733	T	A	ENST00000638767	ENSG00000284057		TRUE	TRUE
chr11	93753747	C	T	ENST00000354421	ENSG00000182919	C11orf54	TRUE	TRUE
chr11	93753747	C	T	ENST00000638767	ENSG00000284057		TRUE	TRUE
chr11	93753750	A	T	ENST00000354421	ENSG00000182919	C11orf54	TRUE	TRUE
chr11	93753750	A	T	ENST00000638767	ENSG00000284057		TRUE	TRUE
chr11	93753753	A	T	ENST00000354421	ENSG00000182919	C11orf54
chr11	93753753	A	T	ENST00000638767	ENSG00000284057
chr11	93753756	G	A	ENST00000354421	ENSG00000182919	C11orf54	TRUE	TRUE
chr11	93753756	G	A	ENST00000638767	ENSG00000284057		TRUE	TRUE
chr11	93753756	G	C	ENST00000354421	ENSG00000182919	C11orf54	TRUE	TRUE
chr11	93753756	G	C	ENST00000638767	ENSG00000284057		TRUE	TRUE
chr11	93753756	G	T	ENST00000354421	ENSG00000182919	C11orf54	TRUE	TRUE
chr11	93753756	G	T	ENST00000638767	ENSG00000284057		TRUE	TRUE
chr11	93753757	T	A	ENST00000354421	ENSG00000182919	C11orf54	TRUE	TRUE
chr11	93753757	T	A	ENST00000638767	ENSG00000284057		TRUE	TRUE
chr11	93753757	T	C	ENST00000354421	ENSG00000182919	C11orf54	TRUE	FALSE
chr11	93753757	T	C	ENST00000638767	ENSG00000284057		TRUE	FALSE
chr11	93753757	T	G	ENST00000354421	ENSG00000182919	C11orf54	TRUE	TRUE
chr11	93753757	T	G	ENST00000638767	ENSG00000284057		TRUE	TRUE
chr11	93753934	A	C	ENST00000354421	ENSG00000182919	C11orf54	TRUE	TRUE
chr11	93753934	A	C	ENST00000638767	ENSG00000284057		TRUE	TRUE
chr11	93753934	A	G	ENST00000354421	ENSG00000182919	C11orf54	TRUE	TRUE
chr11	93753934	A	G	ENST00000638767	ENSG00000284057		TRUE	TRUE
chr11	93753934	A	T	ENST00000354421	ENSG00000182919	C11orf54	TRUE	TRUE
chr11	93753934	A	T	ENST00000638767	ENSG00000284057		TRUE	TRUE
chr11	93753935	G	A	ENST00000354421	ENSG00000182919	C11orf54	TRUE	TRUE
chr11	93753935	G	A	ENST00000638767	ENSG00000284057		TRUE	TRUE
chr11	93753935	G	C	ENST00000354421	ENSG00000182919	C11orf54	TRUE	TRUE
chr11	93753935	G	C	ENST00000638767	ENSG00000284057		TRUE	TRUE
chr11	93753935	G	T	ENST00000354421	ENSG00000182919	C11orf54	TRUE	TRUE
chr11	93753935	G	T	ENST00000638767	ENSG00000284057		TRUE	TRUE
chr11	93753941	T	A	ENST00000354421	ENSG00000182919	C11orf54	TRUE	TRUE
chr11	93753941	T	A	ENST00000638767	ENSG00000284057		TRUE	TRUE
chr11	93753941	T	G	ENST00000354421	ENSG00000182919	C11orf54	TRUE	TRUE
chr11	93753941	T	G	ENST00000638767	ENSG00000284057		TRUE	TRUE
chr11	93753951	A	T	ENST00000354421	ENSG00000182919	C11orf54	TRUE	TRUE
chr11	93753951	A	T	ENST00000638767	ENSG00000284057		TRUE	TRUE
chr11	93753960	A	T	ENST00000354421	ENSG00000182919	C11orf54	TRUE	TRUE
chr11	93753960	A	T	ENST00000638767	ENSG00000284057		TRUE	TRUE
chr11	93753963	G	T	ENST00000354421	ENSG00000182919	C11orf54	TRUE	TRUE
chr11	93753963	G	T	ENST00000638767	ENSG00000284057		TRUE	TRUE
chr11	93753969	A	T	ENST00000354421	ENSG00000182919	C11orf54	TRUE	TRUE
chr11	93753969	A	T	ENST00000638767	ENSG00000284057		TRUE	TRUE
chr11	93753978	G	T	ENST00000354421	ENSG00000182919	C11orf54	TRUE	TRUE
chr11	93753978	G	T	ENST00000638767	ENSG00000284057		TRUE	TRUE
chr11	93753993	G	T	ENST00000354421	ENSG00000182919	C11orf54	TRUE	TRUE
chr11	93753993	G	T	ENST00000638767	ENSG00000284057		TRUE	TRUE
chr11	93753999	G	T	ENST00000354421	ENSG00000182919	C11orf54	TRUE	TRUE
chr11	93753999	G	T	ENST00000638767	ENSG00000284057		TRUE	TRUE
chr11	93754014	C	T	ENST00000354421	ENSG00000182919	C11orf54	TRUE	TRUE
chr11	93754014	C	T	ENST00000638767	ENSG00000284057		TRUE	TRUE
chr11	93754035	G	T	ENST00000354421	ENSG00000182919	C11orf54	TRUE	TRUE
chr11	93754035	G	T	ENST00000638767	ENSG00000284057		TRUE	TRUE
chr11	93754038	G	A	ENST00000354421	ENSG00000182919	C11orf54	TRUE	TRUE
chr11	93754038	G	A	ENST00000638767	ENSG00000284057		TRUE	TRUE
chr11	93754038	G	C	ENST00000354421	ENSG00000182919	C11orf54	TRUE	TRUE
chr11	93754038	G	C	ENST00000638767	ENSG00000284057		TRUE	TRUE
chr11	93754038	G	T	ENST00000354421	ENSG00000182919	C11orf54	TRUE	TRUE
chr11	93754038	G	T	ENST00000638767	ENSG00000284057		TRUE	TRUE
chr11	93754039	T	A	ENST00000354421	ENSG00000182919	C11orf54	TRUE	TRUE
chr11	93754039	T	A	ENST00000638767	ENSG00000284057		TRUE	TRUE
chr11	93754039	T	C	ENST00000354421	ENSG00000182919	C11orf54	TRUE	FALSE
chr11	93754039	T	C	ENST00000638767	ENSG00000284057		TRUE	FALSE
chr11	93754039	T	G	ENST00000354421	ENSG00000182919	C11orf54	TRUE	TRUE
chr11	93754039	T	G	ENST00000638767	ENSG00000284057		TRUE	TRUE
chr11	93755208	A	C	ENST00000354421	ENSG00000182919	C11orf54	TRUE	TRUE
chr11	93755208	A	C	ENST00000638767	ENSG00000284057		TRUE	TRUE
chr11	93755208	A	G	ENST00000354421	ENSG00000182919	C11orf54	TRUE	TRUE
chr11	93755208	A	G	ENST00000638767	ENSG00000284057		TRUE	TRUE
chr11	93755208	A	T	ENST00000354421	ENSG00000182919	C11orf54	TRUE	TRUE
chr11	93755208	A	T	ENST00000638767	ENSG00000284057		TRUE	TRUE
chr11	93755209	G	A	ENST00000354421	ENSG00000182919	C11orf54	TRUE	TRUE
chr11	93755209	G	A	ENST00000638767	ENSG00000284057		TRUE	TRUE
chr11	93755209	G	C	ENST00000354421	ENSG00000182919	C11orf54	TRUE	TRUE
chr11	93755209	G	C	ENST00000638767	ENSG00000284057		TRUE	TRUE
chr11	93755209	G	T	ENST00000354421	ENSG00000182919	C11orf54	TRUE	TRUE
chr11	93755209	G	T	ENST00000638767	ENSG00000284057		TRUE	TRUE
chr11	93755225	C	T	ENST00000354421	ENSG00000182919	C11orf54	TRUE	TRUE
chr11	93755225	C	T	ENST00000638767	ENSG00000284057		TRUE	TRUE
chr11	93755231	G	T	ENST00000354421	ENSG00000182919	C11orf54	TRUE	TRUE
chr11	93755231	G	T	ENST00000638767	ENSG00000284057		TRUE	TRUE
chr11	93755237	G	T	ENST00000354421	ENSG00000182919	C11orf54	TRUE	TRUE
chr11	93755237	G	T	ENST00000638767	ENSG00000284057		TRUE	TRUE
chr11	93755243	A	T	ENST00000354421	ENSG00000182919	C11orf54	TRUE	TRUE
chr11	93755243	A	T	ENST00000638767	ENSG00000284057		TRUE	TRUE
chr11	93755258	G	T	ENST00000354421	ENSG00000182919	C11orf54	TRUE	TRUE
chr11	93755258	G	T	ENST00000638767	ENSG00000284057		TRUE	TRUE
chr11	93755266	C	A	ENST00000354421	ENSG00000182919	C11orf54	TRUE	TRUE
chr11	93755266	C	A	ENST00000638767	ENSG00000284057		TRUE	TRUE
chr11	93755266	C	G	ENST00000354421	ENSG00000182919	C11orf54	TRUE	TRUE
chr11	93755266	C	G	ENST00000638767	ENSG00000284057		TRUE	TRUE
chr11	93755291	G	T	ENST00000354421	ENSG00000182919	C11orf54	TRUE	TRUE
chr11	93755291	G	T	ENST00000638767	ENSG00000284057		TRUE	TRUE
chr11	93755299	C	A	ENST00000354421	ENSG00000182919	C11orf54	TRUE	TRUE
chr11	93755299	C	A	ENST00000638767	ENSG00000284057		TRUE	TRUE
chr11	93755306	G	T	ENST00000354421	ENSG00000182919	C11orf54	TRUE	TRUE
chr11	93755306	G	T	ENST00000638767	ENSG00000284057		TRUE	TRUE
chr11	93755309	A	T	ENST00000354421	ENSG00000182919	C11orf54	TRUE	TRUE
chr11	93755309	A	T	ENST00000638767	ENSG00000284057		TRUE	TRUE
chr11	93755314	C	A	ENST00000354421	ENSG00000182919	C11orf54	TRUE	TRUE
chr11	93755314	C	A	ENST00000638767	ENSG00000284057		TRUE	TRUE
chr11	93755314	C	G	ENST00000354421	ENSG00000182919	C11orf54	TRUE	TRUE
chr11	93755314	C	G	ENST00000638767	ENSG00000284057		TRUE	TRUE
chr11	93755318	G	T	ENST00000354421	ENSG00000182919	C11orf54	TRUE	TRUE
chr11	93755318	G	T	ENST00000638767	ENSG00000284057		TRUE	TRUE
chr11	93755321	A	T	ENST00000354421	ENSG00000182919	C11orf54	TRUE	TRUE
chr11	93755321	A	T	ENST00000638767	ENSG00000284057		TRUE	TRUE
chr11	93755326	T	A	ENST00000354421	ENSG00000182919	C11orf54	TRUE	TRUE
chr11	93755326	T	A	ENST00000638767	ENSG00000284057		TRUE	TRUE
chr11	93755336	C	T	ENST00000354421	ENSG00000182919	C11orf54	TRUE	TRUE
chr11	93755336	C	T	ENST00000638767	ENSG00000284057		TRUE	TRUE
chr11	93755341	T	A	ENST00000354421	ENSG00000182919	C11orf54	TRUE	TRUE
chr11	93755341	T	A	ENST00000638767	ENSG00000284057		TRUE	TRUE
chr11	93755346	T	A	ENST00000354421	ENSG00000182919	C11orf54	TRUE	TRUE
chr11	93755346	T	A	ENST00000638767	ENSG00000284057		TRUE	TRUE
chr11	93755346	T	G	ENST00000354421	ENSG00000182919	C11orf54	TRUE	TRUE
chr11	93755346	T	G	ENST00000638767	ENSG00000284057		TRUE	TRUE
chr11	93755369	G	T	ENST00000354421	ENSG00000182919	C11orf54	TRUE	TRUE
chr11	93755369	G	T	ENST00000638767	ENSG00000284057		TRUE	TRUE
chr11	93755375	C	T	ENST00000354421	ENSG00000182919	C11orf54	TRUE	TRUE
chr11	93755375	C	T	ENST00000638767	ENSG00000284057		TRUE	TRUE
chr11	93755384	A	T	ENST00000354421	ENSG00000182919	C11orf54	TRUE	TRUE
chr11	93755384	A	T	ENST00000638767	ENSG00000284057		TRUE	TRUE
chr11	93755387	G	A	ENST00000354421	ENSG00000182919	C11orf54	TRUE	FALSE
chr11	93755387	G	A	ENST00000638767	ENSG00000284057		TRUE	FALSE
chr11	93755387	G	C	ENST00000354421	ENSG00000182919	C11orf54	TRUE	FALSE
chr11	93755387	G	C	ENST00000638767	ENSG00000284057		TRUE	FALSE
chr11	93755387	G	T	ENST00000354421	ENSG00000182919	C11orf54	TRUE	FALSE
chr11	93755387	G	T	ENST00000638767	ENSG00000284057		TRUE	FALSE
chr11	93755388	T	A	ENST00000354421	ENSG00000182919	C11orf54	TRUE	FALSE
chr11	93755388	T	A	ENST00000638767	ENSG00000284057		TRUE	FALSE
chr11	93755388	T	C	ENST00000354421	ENSG00000182919	C11orf54	TRUE	FALSE
chr11	93755388	T	C	ENST00000638767	ENSG00000284057		TRUE	FALSE
chr11	93755388	T	G	ENST00000354421	ENSG00000182919	C11orf54	TRUE	FALSE
chr11	93755388	T	G	ENST00000638767	ENSG00000284057		TRUE	FALSE
chr11	93757314	A	C	ENST00000354421	ENSG00000182919	C11orf54	TRUE	FALSE
chr11	93757314	A	C	ENST00000638767	ENSG00000284057		TRUE	FALSE
chr11	93757314	A	G	ENST00000354421	ENSG00000182919	C11orf54	TRUE	FALSE
chr11	93757314	A	G	ENST00000638767	ENSG00000284057		TRUE	FALSE
chr11	93757314	A	T	ENST00000354421	ENSG00000182919	C11orf54	TRUE	FALSE
chr11	93757314	A	T	ENST00000638767	ENSG00000284057		TRUE	FALSE
chr11	93757315	G	A	ENST00000354421	ENSG00000182919	C11orf54	TRUE	FALSE
chr11	93757315	G	A	ENST00000638767	ENSG00000284057		TRUE	FALSE
chr11	93757315	G	C	ENST00000354421	ENSG00000182919	C11orf54	TRUE	FALSE
chr11	93757315	G	C	ENST00000638767	ENSG00000284057		TRUE	FALSE
chr11	93757315	G	T	ENST00000354421	ENSG00000182919	C11orf54	TRUE	FALSE
chr11	93757315	G	T	ENST00000638767	ENSG00000284057		TRUE	FALSE
chr11	93757322	G	T	ENST00000354421	ENSG00000182919	C11orf54	TRUE	TRUE
chr11	93757322	G	T	ENST00000638767	ENSG00000284057		TRUE	TRUE
chr11	93757328	A	T	ENST00000354421	ENSG00000182919	C11orf54	TRUE	TRUE
chr11	93757328	A	T	ENST00000638767	ENSG00000284057		TRUE	TRUE
chr11	93757334	A	T	ENST00000354421	ENSG00000182919	C11orf54	TRUE	TRUE
chr11	93757334	A	T	ENST00000638767	ENSG00000284057		TRUE	TRUE
chr11	93757337	A	T	ENST00000354421	ENSG00000182919	C11orf54	TRUE	TRUE
chr11	93757337	A	T	ENST00000638767	ENSG00000284057		TRUE	TRUE
chr11	93757340	A	T	ENST00000354421	ENSG00000182919	C11orf54	TRUE	TRUE
chr11	93757340	A	T	ENST00000638767	ENSG00000284057		TRUE	TRUE
chr11	93757346	G	T	ENST00000354421	ENSG00000182919	C11orf54	TRUE	TRUE
chr11	93757346	G	T	ENST00000638767	ENSG00000284057		TRUE	TRUE
chr11	93757369	T	A	ENST00000354421	ENSG00000182919	C11orf54	TRUE	TRUE
chr11	93757369	T	A	ENST00000638767	ENSG00000284057		TRUE	TRUE
chr11	93757373	A	T	ENST00000354421	ENSG00000182919	C11orf54
chr11	93757373	A	T	ENST00000638767	ENSG00000284057
chr11	93757376	G	T	ENST00000354421	ENSG00000182919	C11orf54	TRUE	TRUE
chr11	93757376	G	T	ENST00000638767	ENSG00000284057		TRUE	TRUE
chr11	93757385	G	T	ENST00000354421	ENSG00000182919	C11orf54	TRUE	TRUE
chr11	93757385	G	T	ENST00000638767	ENSG00000284057		TRUE	TRUE
chr11	93757388	A	T	ENST00000354421	ENSG00000182919	C11orf54	TRUE	TRUE
chr11	93757388	A	T	ENST00000638767	ENSG00000284057		TRUE	TRUE
chr11	93757396	T	A	ENST00000354421	ENSG00000182919	C11orf54	TRUE	TRUE
chr11	93757396	T	A	ENST00000638767	ENSG00000284057		TRUE	TRUE
chr11	93757396	T	G	ENST00000354421	ENSG00000182919	C11orf54	TRUE	TRUE
chr11	93757396	T	G	ENST00000638767	ENSG00000284057		TRUE	TRUE
chr11	93757397	G	T	ENST00000354421	ENSG00000182919	C11orf54	TRUE	TRUE
chr11	93757397	G	T	ENST00000638767	ENSG00000284057		TRUE	TRUE
chr11	93757403	A	T	ENST00000354421	ENSG00000182919	C11orf54	TRUE	TRUE
chr11	93757403	A	T	ENST00000638767	ENSG00000284057		TRUE	TRUE
chr11	93757412	G	T	ENST00000354421	ENSG00000182919	C11orf54	TRUE	TRUE
chr11	93757412	G	T	ENST00000638767	ENSG00000284057		TRUE	TRUE
chr11	93757418	G	T	ENST00000354421	ENSG00000182919	C11orf54	TRUE	TRUE
chr11	93757418	G	T	ENST00000638767	ENSG00000284057		TRUE	TRUE
chr11	93757436	C	T	ENST00000354421	ENSG00000182919	C11orf54	TRUE	TRUE
chr11	93757436	C	T	ENST00000638767	ENSG00000284057		TRUE	TRUE
chr11	93757439	A	T	ENST00000354421	ENSG00000182919	C11orf54	TRUE	TRUE
chr11	93757439	A	T	ENST00000638767	ENSG00000284057		TRUE	TRUE
chr11	93757442	G	T	ENST00000354421	ENSG00000182919	C11orf54	TRUE	TRUE
chr11	93757442	G	T	ENST00000638767	ENSG00000284057		TRUE	TRUE
chr11	93757445	A	T	ENST00000354421	ENSG00000182919	C11orf54	TRUE	TRUE
chr11	93757445	A	T	ENST00000638767	ENSG00000284057		TRUE	TRUE
chr11	93757451	A	T	ENST00000354421	ENSG00000182919	C11orf54	TRUE	TRUE
chr11	93757451	A	T	ENST00000638767	ENSG00000284057		TRUE	TRUE
chr11	93757466	G	A	ENST00000354421	ENSG00000182919	C11orf54	TRUE	FALSE
chr11	93757466	G	A	ENST00000638767	ENSG00000284057		TRUE	FALSE
chr11	93757466	G	C	ENST00000354421	ENSG00000182919	C11orf54	TRUE	FALSE
chr11	93757466	G	C	ENST00000638767	ENSG00000284057		TRUE	FALSE
chr11	93757466	G	T	ENST00000354421	ENSG00000182919	C11orf54	TRUE	FALSE
chr11	93757466	G	T	ENST00000638767	ENSG00000284057		TRUE	FALSE
chr11	93757467	T	A	ENST00000354421	ENSG00000182919	C11orf54	TRUE	FALSE
chr11	93757467	T	A	ENST00000638767	ENSG00000284057		TRUE	FALSE
chr11	93757467	T	C	ENST00000354421	ENSG00000182919	C11orf54	TRUE	FALSE
chr11	93757467	T	C	ENST00000638767	ENSG00000284057		TRUE	FALSE
chr11	93757467	T	G	ENST00000354421	ENSG00000182919	C11orf54	TRUE	FALSE
chr11	93757467	T	G	ENST00000638767	ENSG00000284057		TRUE	FALSE
chr11	93759740	A	C	ENST00000354421	ENSG00000182919	C11orf54	TRUE	FALSE
chr11	93759740	A	C	ENST00000638767	ENSG00000284057		TRUE	FALSE
chr11	93759740	A	G	ENST00000354421	ENSG00000182919	C11orf54	TRUE	FALSE
chr11	93759740	A	G	ENST00000638767	ENSG00000284057		TRUE	FALSE
chr11	93759740	A	T	ENST00000354421	ENSG00000182919	C11orf54	TRUE	FALSE
chr11	93759740	A	T	ENST00000638767	ENSG00000284057		TRUE	FALSE
chr11	93759741	G	A	ENST00000354421	ENSG00000182919	C11orf54	TRUE	FALSE
chr11	93759741	G	A	ENST00000638767	ENSG00000284057		TRUE	FALSE
chr11	93759741	G	C	ENST00000354421	ENSG00000182919	C11orf54	TRUE	FALSE
chr11	93759741	G	C	ENST00000638767	ENSG00000284057		TRUE	FALSE
chr11	93759741	G	T	ENST00000354421	ENSG00000182919	C11orf54	TRUE	FALSE
chr11	93759741	G	T	ENST00000638767	ENSG00000284057		TRUE	FALSE
chr11	93759748	G	T	ENST00000354421	ENSG00000182919	C11orf54	TRUE	TRUE
chr11	93759748	G	T	ENST00000638767	ENSG00000284057		TRUE	TRUE
chr11	93759762	C	A	ENST00000354421	ENSG00000182919	C11orf54	TRUE	TRUE
chr11	93759762	C	A	ENST00000638767	ENSG00000284057		TRUE	TRUE
chr11	93759767	T	A	ENST00000354421	ENSG00000182919	C11orf54	TRUE	TRUE
chr11	93759767	T	A	ENST00000638767	ENSG00000284057		TRUE	TRUE
chr11	93759778	G	T	ENST00000354421	ENSG00000182919	C11orf54	TRUE	TRUE
chr11	93759778	G	T	ENST00000638767	ENSG00000284057		TRUE	TRUE
chr11	93759781	G	T	ENST00000354421	ENSG00000182919	C11orf54	TRUE	TRUE
chr11	93759781	G	T	ENST00000638767	ENSG00000284057		TRUE	TRUE
chr11	93759790	A	T	ENST00000354421	ENSG00000182919	C11orf54	TRUE	TRUE
chr11	93759790	A	T	ENST00000638767	ENSG00000284057		TRUE	TRUE
chr11	93759794	G	A	ENST00000354421	ENSG00000182919	C11orf54	TRUE	TRUE
chr11	93759794	G	A	ENST00000638767	ENSG00000284057		TRUE	TRUE
chr11	93759795	G	A	ENST00000354421	ENSG00000182919	C11orf54	TRUE	TRUE
chr11	93759795	G	A	ENST00000638767	ENSG00000284057		TRUE	TRUE
chr11	93759797	T	A	ENST00000354421	ENSG00000182919	C11orf54	TRUE	TRUE
chr11	93759797	T	A	ENST00000638767	ENSG00000284057		TRUE	TRUE
chr11	93759807	T	A	ENST00000354421	ENSG00000182919	C11orf54	TRUE	TRUE
chr11	93759807	T	A	ENST00000638767	ENSG00000284057		TRUE	TRUE
chr11	93759807	T	G	ENST00000354421	ENSG00000182919	C11orf54	TRUE	TRUE
chr11	93759807	T	G	ENST00000638767	ENSG00000284057		TRUE	TRUE
chr11	93759808	G	T	ENST00000354421	ENSG00000182919	C11orf54	FALSE	FALSE
chr11	93759808	G	T	ENST00000638767	ENSG00000284057		TRUE	TRUE
chr11	93759814	A	T	ENST00000354421	ENSG00000182919	C11orf54	FALSE	FALSE
chr11	93759814	A	T	ENST00000638767	ENSG00000284057		TRUE	TRUE
chr11	93759824	T	A	ENST00000354421	ENSG00000182919	C11orf54	FALSE	FALSE
chr11	93759824	T	A	ENST00000638767	ENSG00000284057		TRUE	TRUE
chr11	93759831	T	A	ENST00000354421	ENSG00000182919	C11orf54	FALSE	FALSE
chr11	93759831	T	A	ENST00000638767	ENSG00000284057		TRUE	TRUE
chr11	93759850	A	T	ENST00000354421	ENSG00000182919	C11orf54	FALSE	FALSE
chr11	93759850	A	T	ENST00000638767	ENSG00000284057		TRUE	TRUE
chr11	93759859	G	A	ENST00000354421	ENSG00000182919	C11orf54	TRUE	FALSE
chr11	93759859	G	A	ENST00000638767	ENSG00000284057		TRUE	FALSE
chr11	93759859	G	C	ENST00000354421	ENSG00000182919	C11orf54	TRUE	FALSE
chr11	93759859	G	C	ENST00000638767	ENSG00000284057		TRUE	FALSE
chr11	93759859	G	T	ENST00000354421	ENSG00000182919	C11orf54	TRUE	FALSE
chr11	93759859	G	T	ENST00000638767	ENSG00000284057		TRUE	FALSE
chr11	93759860	T	A	ENST00000354421	ENSG00000182919	C11orf54	TRUE	FALSE
chr11	93759860	T	A	ENST00000638767	ENSG00000284057		TRUE	FALSE
chr11	93759860	T	C	ENST00000354421	ENSG00000182919	C11orf54	TRUE	FALSE
chr11	93759860	T	C	ENST00000638767	ENSG00000284057		TRUE	FALSE
chr11	93759860	T	G	ENST00000354421	ENSG00000182919	C11orf54	TRUE	FALSE
chr11	93759860	T	G	ENST00000638767	ENSG00000284057		TRUE	FALSE
chr11	93761513	A	C	ENST00000354421	ENSG00000182919	C11orf54	TRUE	FALSE
chr11	93761513	A	G	ENST00000354421	ENSG00000182919	C11orf54	TRUE	FALSE
chr11	93761513	A	T	ENST00000354421	ENSG00000182919	C11orf54	TRUE	FALSE
chr11	93761514	G	A	ENST00000354421	ENSG00000182919	C11orf54	TRUE	FALSE
chr11	93761514	G	C	ENST00000354421	ENSG00000182919	C11orf54	TRUE	FALSE
chr11	93761514	G	T	ENST00000354421	ENSG00000182919	C11orf54	TRUE	FALSE
chr11	93761525	T	A	ENST00000354421	ENSG00000182919	C11orf54	FALSE	FALSE
chr11	93761527	C	T	ENST00000354421	ENSG00000182919	C11orf54	FALSE	FALSE
chr11	93761533	G	T	ENST00000354421	ENSG00000182919	C11orf54	FALSE	FALSE
chr11	93761560	G	T	ENST00000354421	ENSG00000182919	C11orf54	FALSE	FALSE
chr11	93761563	G	T	ENST00000354421	ENSG00000182919	C11orf54	FALSE	FALSE
chr11	93761569	G	T	ENST00000354421	ENSG00000182919	C11orf54	FALSE	FALSE
chr11	93761577	C	A	ENST00000354421	ENSG00000182919	C11orf54	FALSE	FALSE
chr11	93761577	C	G	ENST00000354421	ENSG00000182919	C11orf54	FALSE	FALSE
chr11	93761583	T	A	ENST00000354421	ENSG00000182919	C11orf54	FALSE	FALSE
chr11	93761583	T	G	ENST00000354421	ENSG00000182919	C11orf54	FALSE	FALSE
chr11	93761605	G	T	ENST00000354421	ENSG00000182919	C11orf54	FALSE	FALSE
chr11	93761610	T	A	ENST00000354421	ENSG00000182919	C11orf54	FALSE	FALSE
chr11	93761610	T	G	ENST00000354421	ENSG00000182919	C11orf54	FALSE	FALSE
chr11	93761614	G	T	ENST00000354421	ENSG00000182919	C11orf54	FALSE	FALSE
chr11	93761619	C	A	ENST00000354421	ENSG00000182919	C11orf54	FALSE	FALSE
chr11	93761619	C	G	ENST00000354421	ENSG00000182919	C11orf54	FALSE	FALSE
chr11	93761624	T	A	ENST00000354421	ENSG00000182919	C11orf54	FALSE	FALSE
chr11	93761624	T	G	ENST00000354421	ENSG00000182919	C11orf54	FALSE	FALSE
chr11	93761632	G	T	ENST00000354421	ENSG00000182919	C11orf54	FALSE	FALSE
chr11	93761643	T	A	ENST00000354421	ENSG00000182919	C11orf54	FALSE	FALSE
chr11	93761643	T	G	ENST00000354421	ENSG00000182919	C11orf54	FALSE	FALSE
chr11	93761653	C	T	ENST00000354421	ENSG00000182919	C11orf54	FALSE	FALSE
chr11	93761659	A	T	ENST00000354421	ENSG00000182919	C11orf54	FALSE	FALSE
chr11	93761662	G	T	ENST00000354421	ENSG00000182919	C11orf54	FALSE	FALSE
chr11	93761672	C	A	ENST00000354421	ENSG00000182919	C11orf54	FALSE	FALSE
chr11	93761672	C	G	ENST00000354421	ENSG00000182919	C11orf54	FALSE	FALSE
chr11	93761680	C	T	ENST00000354421	ENSG00000182919	C11orf54	FALSE	FALSE
chr11	93784547	G	T	ENST00000251871	ENSG00000042429	MED17	FALSE	FALSE
chr11	93784551	C	A	ENST00000251871	ENSG00000042429	MED17	FALSE	FALSE
chr11	93784558	C	A	ENST00000251871	ENSG00000042429	MED17	FALSE	FALSE
chr11	93784559	G	T	ENST00000251871	ENSG00000042429	MED17	FALSE	FALSE
chr11	93784562	A	T	ENST00000251871	ENSG00000042429	MED17	FALSE	FALSE
chr11	93784565	C	T	ENST00000251871	ENSG00000042429	MED17	TRUE	FALSE
chr11	93784574	G	T	ENST00000251871	ENSG00000042429	MED17	TRUE	FALSE
chr11	93784595	G	T	ENST00000251871	ENSG00000042429	MED17	TRUE	TRUE
chr11	93784603	C	A	ENST00000251871	ENSG00000042429	MED17	TRUE	TRUE
chr11	93784603	C	G	ENST00000251871	ENSG00000042429	MED17	TRUE	TRUE
chr11	93784623	C	A	ENST00000251871	ENSG00000042429	MED17	TRUE	TRUE
chr11	93784625	C	T	ENST00000251871	ENSG00000042429	MED17	TRUE	TRUE
chr11	93784626	A	C	ENST00000638767	ENSG00000284057		FALSE	FALSE
chr11	93784626	A	G	ENST00000638767	ENSG00000284057		FALSE	FALSE
chr11	93784626	A	T	ENST00000638767	ENSG00000284057		FALSE	FALSE
chr11	93784627	G	A	ENST00000638767	ENSG00000284057		FALSE	FALSE
chr11	93784627	G	C	ENST00000638767	ENSG00000284057		FALSE	FALSE
chr11	93784627	G	T	ENST00000638767	ENSG00000284057		FALSE	FALSE
chr11	93784646	C	T	ENST00000251871	ENSG00000042429	MED17	TRUE	TRUE
chr11	93784646	C	T	ENST00000638767	ENSG00000284057		TRUE	TRUE
chr11	93784664	C	T	ENST00000251871	ENSG00000042429	MED17	TRUE	TRUE
chr11	93784664	C	T	ENST00000638767	ENSG00000284057		TRUE	TRUE
chr11	93784671	C	A	ENST00000251871	ENSG00000042429	MED17	TRUE	TRUE
chr11	93784671	C	A	ENST00000638767	ENSG00000284057		TRUE	TRUE
chr11	93784679	G	T	ENST00000251871	ENSG00000042429	MED17	TRUE	TRUE
chr11	93784679	G	T	ENST00000638767	ENSG00000284057		TRUE	TRUE
chr11	93784682	G	T	ENST00000251871	ENSG00000042429	MED17	TRUE	TRUE
chr11	93784682	G	T	ENST00000638767	ENSG00000284057		TRUE	TRUE
chr11	93784685	G	T	ENST00000251871	ENSG00000042429	MED17	TRUE	TRUE
chr11	93784685	G	T	ENST00000638767	ENSG00000284057		TRUE	TRUE
chr11	93784688	G	T	ENST00000251871	ENSG00000042429	MED17	TRUE	TRUE
chr11	93784688	G	T	ENST00000638767	ENSG00000284057		TRUE	TRUE
chr11	93784703	G	T	ENST00000251871	ENSG00000042429	MED17	TRUE	TRUE
chr11	93784703	G	T	ENST00000638767	ENSG00000284057		TRUE	TRUE
chr11	93784715	C	T	ENST00000251871	ENSG00000042429	MED17	TRUE	TRUE
chr11	93784715	C	T	ENST00000638767	ENSG00000284057		TRUE	TRUE
chr11	93784718	G	T	ENST00000251871	ENSG00000042429	MED17	TRUE	TRUE
chr11	93784718	G	T	ENST00000638767	ENSG00000284057		TRUE	TRUE
chr11	93784722	G	A	ENST00000251871	ENSG00000042429	MED17	TRUE	TRUE
chr11	93784722	G	A	ENST00000638767	ENSG00000284057		TRUE	TRUE
chr11	93784723	G	A	ENST00000251871	ENSG00000042429	MED17	TRUE	TRUE
chr11	93784723	G	A	ENST00000638767	ENSG00000284057		TRUE	TRUE
chr11	93784748	C	T	ENST00000251871	ENSG00000042429	MED17	TRUE	TRUE
chr11	93784748	C	T	ENST00000638767	ENSG00000284057		TRUE	TRUE
chr11	93784757	G	T	ENST00000251871	ENSG00000042429	MED17	TRUE	TRUE
chr11	93784757	G	T	ENST00000638767	ENSG00000284057		TRUE	TRUE
chr11	93784760	G	T	ENST00000251871	ENSG00000042429	MED17	TRUE	TRUE
chr11	93784760	G	T	ENST00000638767	ENSG00000284057		TRUE	TRUE
chr11	93784763	G	T	ENST00000251871	ENSG00000042429	MED17	TRUE	TRUE
chr11	93784763	G	T	ENST00000638767	ENSG00000284057		TRUE	TRUE
chr11	93784764	G	A	ENST00000251871	ENSG00000042429	MED17	TRUE	FALSE
chr11	93784764	G	A	ENST00000638767	ENSG00000284057		TRUE	FALSE
chr11	93784764	G	C	ENST00000251871	ENSG00000042429	MED17	TRUE	FALSE
chr11	93784764	G	C	ENST00000638767	ENSG00000284057		TRUE	FALSE
chr11	93784764	G	T	ENST00000251871	ENSG00000042429	MED17	TRUE	FALSE
chr11	93784764	G	T	ENST00000638767	ENSG00000284057		TRUE	FALSE
chr11	93784765	T	A	ENST00000251871	ENSG00000042429	MED17	TRUE	FALSE
chr11	93784765	T	A	ENST00000638767	ENSG00000284057		TRUE	FALSE
chr11	93784765	T	C	ENST00000251871	ENSG00000042429	MED17	TRUE	FALSE
chr11	93784765	T	C	ENST00000638767	ENSG00000284057		TRUE	FALSE
chr11	93784765	T	G	ENST00000251871	ENSG00000042429	MED17	TRUE	FALSE
chr11	93784765	T	G	ENST00000638767	ENSG00000284057		TRUE	FALSE
chr11	93787999	A	C	ENST00000251871	ENSG00000042429	MED17	TRUE	FALSE
chr11	93787999	A	C	ENST00000638767	ENSG00000284057		TRUE	FALSE
chr11	93787999	A	G	ENST00000251871	ENSG00000042429	MED17	TRUE	FALSE
chr11	93787999	A	G	ENST00000638767	ENSG00000284057		TRUE	FALSE
chr11	93787999	A	T	ENST00000251871	ENSG00000042429	MED17	TRUE	FALSE
chr11	93787999	A	T	ENST00000638767	ENSG00000284057		TRUE	FALSE
chr11	93788000	G	A	ENST00000251871	ENSG00000042429	MED17	TRUE	FALSE
chr11	93788000	G	A	ENST00000638767	ENSG00000284057		TRUE	FALSE
chr11	93788000	G	C	ENST00000251871	ENSG00000042429	MED17	TRUE	FALSE
chr11	93788000	G	C	ENST00000638767	ENSG00000284057		TRUE	FALSE
chr11	93788000	G	T	ENST00000251871	ENSG00000042429	MED17	TRUE	FALSE
chr11	93788000	G	T	ENST00000638767	ENSG00000284057		TRUE	FALSE
chr11	93788009	A	T	ENST00000251871	ENSG00000042429	MED17
chr11	93788009	A	T	ENST00000638767	ENSG00000284057
chr11	93788015	C	T	ENST00000251871	ENSG00000042429	MED17	TRUE	TRUE
chr11	93788015	C	T	ENST00000638767	ENSG00000284057		TRUE	TRUE
chr11	93788028	G	A	ENST00000251871	ENSG00000042429	MED17	TRUE	TRUE
chr11	93788028	G	A	ENST00000638767	ENSG00000284057		TRUE	TRUE
chr11	93788029	G	A	ENST00000251871	ENSG00000042429	MED17	TRUE	TRUE
chr11	93788029	G	A	ENST00000638767	ENSG00000284057		TRUE	TRUE
chr11	93788034	G	A	ENST00000251871	ENSG00000042429	MED17	TRUE	TRUE
chr11	93788034	G	A	ENST00000638767	ENSG00000284057		TRUE	TRUE
chr11	93788035	G	A	ENST00000251871	ENSG00000042429	MED17	TRUE	TRUE
chr11	93788035	G	A	ENST00000638767	ENSG00000284057		TRUE	TRUE
chr11	93788040	C	A	ENST00000251871	ENSG00000042429	MED17	TRUE	TRUE
chr11	93788040	C	A	ENST00000638767	ENSG00000284057		TRUE	TRUE
chr11	93788040	C	G	ENST00000251871	ENSG00000042429	MED17	TRUE	TRUE
chr11	93788040	C	G	ENST00000638767	ENSG00000284057		TRUE	TRUE
chr11	93788055	T	A	ENST00000251871	ENSG00000042429	MED17	TRUE	TRUE
chr11	93788055	T	A	ENST00000638767	ENSG00000284057		TRUE	TRUE
chr11	93788057	A	T	ENST00000251871	ENSG00000042429	MED17	TRUE	TRUE
chr11	93788057	A	T	ENST00000638767	ENSG00000284057		TRUE	TRUE
chr11	93788072	G	T	ENST00000251871	ENSG00000042429	MED17	TRUE	TRUE
chr11	93788072	G	T	ENST00000638767	ENSG00000284057		TRUE	TRUE
chr11	93788080	T	A	ENST00000251871	ENSG00000042429	MED17	TRUE	TRUE
chr11	93788080	T	A	ENST00000638767	ENSG00000284057		TRUE	TRUE
chr11	93788089	T	A	ENST00000251871	ENSG00000042429	MED17	TRUE	TRUE
chr11	93788089	T	A	ENST00000638767	ENSG00000284057		TRUE	TRUE
chr11	93788089	T	G	ENST00000251871	ENSG00000042429	MED17	TRUE	TRUE
chr11	93788089	T	G	ENST00000638767	ENSG00000284057		TRUE	TRUE
chr11	93788114	A	T	ENST00000251871	ENSG00000042429	MED17	TRUE	TRUE
chr11	93788114	A	T	ENST00000638767	ENSG00000284057		TRUE	TRUE
chr11	93788117	A	T	ENST00000251871	ENSG00000042429	MED17
chr11	93788117	A	T	ENST00000638767	ENSG00000284057
chr11	93788144	C	T	ENST00000251871	ENSG00000042429	MED17	TRUE	TRUE
chr11	93788144	C	T	ENST00000638767	ENSG00000284057		TRUE	TRUE
chr11	93788162	A	T	ENST00000251871	ENSG00000042429	MED17	TRUE	TRUE
chr11	93788162	A	T	ENST00000638767	ENSG00000284057		TRUE	TRUE
chr11	93788165	C	T	ENST00000251871	ENSG00000042429	MED17	TRUE	TRUE
chr11	93788165	C	T	ENST00000638767	ENSG00000284057		TRUE	TRUE
chr11	93788168	G	A	ENST00000251871	ENSG00000042429	MED17	TRUE	FALSE
chr11	93788168	G	A	ENST00000638767	ENSG00000284057		TRUE	FALSE
chr11	93788168	G	C	ENST00000251871	ENSG00000042429	MED17	TRUE	FALSE
chr11	93788168	G	C	ENST00000638767	ENSG00000284057		TRUE	FALSE
chr11	93788168	G	T	ENST00000251871	ENSG00000042429	MED17	TRUE	FALSE
chr11	93788168	G	T	ENST00000638767	ENSG00000284057		TRUE	FALSE
chr11	93788169	T	A	ENST00000251871	ENSG00000042429	MED17	TRUE	FALSE
chr11	93788169	T	A	ENST00000638767	ENSG00000284057		TRUE	FALSE
chr11	93788169	T	C	ENST00000251871	ENSG00000042429	MED17	TRUE	FALSE
chr11	93788169	T	C	ENST00000638767	ENSG00000284057		TRUE	FALSE
chr11	93788169	T	G	ENST00000251871	ENSG00000042429	MED17	TRUE	FALSE
chr11	93788169	T	G	ENST00000638767	ENSG00000284057		TRUE	FALSE
chr11	93790572	A	C	ENST00000251871	ENSG00000042429	MED17	TRUE	FALSE
chr11	93790572	A	C	ENST00000638767	ENSG00000284057		TRUE	FALSE
chr11	93790572	A	G	ENST00000251871	ENSG00000042429	MED17	TRUE	FALSE
chr11	93790572	A	G	ENST00000638767	ENSG00000284057		TRUE	FALSE
chr11	93790572	A	T	ENST00000251871	ENSG00000042429	MED17	TRUE	FALSE
chr11	93790572	A	T	ENST00000638767	ENSG00000284057		TRUE	FALSE
chr11	93790573	G	A	ENST00000251871	ENSG00000042429	MED17	TRUE	FALSE
chr11	93790573	G	A	ENST00000638767	ENSG00000284057		TRUE	FALSE
chr11	93790573	G	C	ENST00000251871	ENSG00000042429	MED17	TRUE	FALSE
chr11	93790573	G	C	ENST00000638767	ENSG00000284057		TRUE	FALSE
chr11	93790573	G	T	ENST00000251871	ENSG00000042429	MED17	TRUE	FALSE
chr11	93790573	G	T	ENST00000638767	ENSG00000284057		TRUE	FALSE
chr11	93790580	C	T	ENST00000251871	ENSG00000042429	MED17	TRUE	TRUE
chr11	93790580	C	T	ENST00000638767	ENSG00000284057		TRUE	TRUE
chr11	93790587	T	A	ENST00000251871	ENSG00000042429	MED17	TRUE	TRUE
chr11	93790587	T	A	ENST00000638767	ENSG00000284057		TRUE	TRUE
chr11	93790589	C	T	ENST00000251871	ENSG00000042429	MED17	TRUE	TRUE
chr11	93790589	C	T	ENST00000638767	ENSG00000284057		TRUE	TRUE
chr11	93790593	T	A	ENST00000251871	ENSG00000042429	MED17	TRUE	TRUE
chr11	93790593	T	A	ENST00000638767	ENSG00000284057		TRUE	TRUE
chr11	93790601	A	T	ENST00000251871	ENSG00000042429	MED17	TRUE	TRUE
chr11	93790601	A	T	ENST00000638767	ENSG00000284057		TRUE	TRUE
chr11	93790604	A	T	ENST00000251871	ENSG00000042429	MED17	TRUE	TRUE
chr11	93790604	A	T	ENST00000638767	ENSG00000284057		TRUE	TRUE
chr11	93790607	A	T	ENST00000251871	ENSG00000042429	MED17	TRUE	TRUE
chr11	93790607	A	T	ENST00000638767	ENSG00000284057		TRUE	TRUE
chr11	93790611	C	A	ENST00000251871	ENSG00000042429	MED17	TRUE	TRUE
chr11	93790611	C	A	ENST00000638767	ENSG00000284057		TRUE	TRUE
chr11	93790611	C	G	ENST00000251871	ENSG00000042429	MED17	TRUE	TRUE
chr11	93790611	C	G	ENST00000638767	ENSG00000284057		TRUE	TRUE
chr11	93790619	G	T	ENST00000251871	ENSG00000042429	MED17	TRUE	TRUE
chr11	93790619	G	T	ENST00000638767	ENSG00000284057		TRUE	TRUE
chr11	93790628	C	T	ENST00000251871	ENSG00000042429	MED17	TRUE	TRUE
chr11	93790628	C	T	ENST00000638767	ENSG00000284057		TRUE	TRUE
chr11	93790635	T	A	ENST00000251871	ENSG00000042429	MED17	TRUE	TRUE
chr11	93790635	T	A	ENST00000638767	ENSG00000284057		TRUE	TRUE
chr11	93790635	T	G	ENST00000251871	ENSG00000042429	MED17	TRUE	TRUE
chr11	93790635	T	G	ENST00000638767	ENSG00000284057		TRUE	TRUE
chr11	93790638	T	A	ENST00000251871	ENSG00000042429	MED17	TRUE	TRUE
chr11	93790638	T	A	ENST00000638767	ENSG00000284057		TRUE	TRUE
chr11	93790640	A	T	ENST00000251871	ENSG00000042429	MED17	TRUE	TRUE
chr11	93790640	A	T	ENST00000638767	ENSG00000284057		TRUE	TRUE
chr11	93790649	G	T	ENST00000251871	ENSG00000042429	MED17	TRUE	TRUE
chr11	93790649	G	T	ENST00000638767	ENSG00000284057		TRUE	TRUE
chr11	93790652	A	T	ENST00000251871	ENSG00000042429	MED17	TRUE	TRUE
chr11	93790652	A	T	ENST00000638767	ENSG00000284057		TRUE	TRUE
chr11	93790661	A	T	ENST00000251871	ENSG00000042429	MED17	TRUE	TRUE
chr11	93790661	A	T	ENST00000638767	ENSG00000284057		TRUE	TRUE
chr11	93790665	C	A	ENST00000251871	ENSG00000042429	MED17	TRUE	TRUE
chr11	93790665	C	A	ENST00000638767	ENSG00000284057		TRUE	TRUE
chr11	93790665	C	G	ENST00000251871	ENSG00000042429	MED17	TRUE	TRUE
chr11	93790665	C	G	ENST00000638767	ENSG00000284057		TRUE	TRUE
chr11	93790673	G	T	ENST00000251871	ENSG00000042429	MED17	TRUE	TRUE
chr11	93790673	G	T	ENST00000638767	ENSG00000284057		TRUE	TRUE
chr11	93790679	C	T	ENST00000251871	ENSG00000042429	MED17	TRUE	TRUE
chr11	93790679	C	T	ENST00000638767	ENSG00000284057		TRUE	TRUE
chr11	93790682	G	T	ENST00000251871	ENSG00000042429	MED17	TRUE	TRUE
chr11	93790682	G	T	ENST00000638767	ENSG00000284057		TRUE	TRUE
chr11	93790688	A	T	ENST00000251871	ENSG00000042429	MED17	TRUE	TRUE
chr11	93790688	A	T	ENST00000638767	ENSG00000284057		TRUE	TRUE
chr11	93790694	C	T	ENST00000251871	ENSG00000042429	MED17	TRUE	TRUE
chr11	93790694	C	T	ENST00000638767	ENSG00000284057		TRUE	TRUE
chr11	93790697	A	T	ENST00000251871	ENSG00000042429	MED17	TRUE	TRUE
chr11	93790697	A	T	ENST00000638767	ENSG00000284057		TRUE	TRUE
chr11	93790712	G	T	ENST00000251871	ENSG00000042429	MED17	TRUE	TRUE
chr11	93790712	G	T	ENST00000638767	ENSG00000284057		TRUE	TRUE
chr11	93790719	T	A	ENST00000251871	ENSG00000042429	MED17	TRUE	TRUE
chr11	93790719	T	A	ENST00000638767	ENSG00000284057		TRUE	TRUE
chr11	93790721	C	T	ENST00000251871	ENSG00000042429	MED17	TRUE	TRUE
chr11	93790721	C	T	ENST00000638767	ENSG00000284057		TRUE	TRUE
chr11	93790725	T	A	ENST00000251871	ENSG00000042429	MED17	TRUE	TRUE
chr11	93790725	T	A	ENST00000638767	ENSG00000284057		TRUE	TRUE
chr11	93790725	T	G	ENST00000251871	ENSG00000042429	MED17	TRUE	TRUE
chr11	93790725	T	G	ENST00000638767	ENSG00000284057		TRUE	TRUE
chr11	93790730	C	T	ENST00000251871	ENSG00000042429	MED17	TRUE	TRUE
chr11	93790730	C	T	ENST00000638767	ENSG00000284057		TRUE	TRUE
chr11	93790737	G	A	ENST00000251871	ENSG00000042429	MED17	TRUE	TRUE
chr11	93790737	G	A	ENST00000638767	ENSG00000284057		TRUE	TRUE
chr11	93790738	G	A	ENST00000251871	ENSG00000042429	MED17	TRUE	TRUE
chr11	93790738	G	A	ENST00000638767	ENSG00000284057		TRUE	TRUE
chr11	93790739	A	T	ENST00000251871	ENSG00000042429	MED17	TRUE	TRUE
chr11	93790739	A	T	ENST00000638767	ENSG00000284057		TRUE	TRUE
chr11	93790745	C	T	ENST00000251871	ENSG00000042429	MED17	TRUE	TRUE
chr11	93790745	C	T	ENST00000638767	ENSG00000284057		TRUE	TRUE
chr11	93790748	A	T	ENST00000251871	ENSG00000042429	MED17	TRUE	TRUE
chr11	93790748	A	T	ENST00000638767	ENSG00000284057		TRUE	TRUE
chr11	93790754	G	T	ENST00000251871	ENSG00000042429	MED17	TRUE	TRUE
chr11	93790754	G	T	ENST00000638767	ENSG00000284057		TRUE	TRUE
chr11	93790760	A	T	ENST00000251871	ENSG00000042429	MED17	TRUE	TRUE
chr11	93790760	A	T	ENST00000638767	ENSG00000284057		TRUE	TRUE
chr11	93790769	G	T	ENST00000251871	ENSG00000042429	MED17	TRUE	TRUE
chr11	93790769	G	T	ENST00000638767	ENSG00000284057		TRUE	TRUE
chr11	93790783	C	A	ENST00000251871	ENSG00000042429	MED17	TRUE	TRUE
chr11	93790783	C	A	ENST00000638767	ENSG00000284057		TRUE	TRUE
chr11	93790783	C	G	ENST00000251871	ENSG00000042429	MED17	TRUE	TRUE
chr11	93790783	C	G	ENST00000638767	ENSG00000284057		TRUE	TRUE
chr11	93790784	A	T	ENST00000251871	ENSG00000042429	MED17	TRUE	TRUE
chr11	93790784	A	T	ENST00000638767	ENSG00000284057		TRUE	TRUE
chr11	93790793	G	T	ENST00000251871	ENSG00000042429	MED17	TRUE	TRUE
chr11	93790793	G	T	ENST00000638767	ENSG00000284057		TRUE	TRUE
chr11	93790794	G	A	ENST00000251871	ENSG00000042429	MED17	TRUE	FALSE
chr11	93790794	G	A	ENST00000638767	ENSG00000284057		TRUE	FALSE
chr11	93790794	G	C	ENST00000251871	ENSG00000042429	MED17	TRUE	FALSE
chr11	93790794	G	C	ENST00000638767	ENSG00000284057		TRUE	FALSE
chr11	93790794	G	T	ENST00000251871	ENSG00000042429	MED17	TRUE	FALSE
chr11	93790794	G	T	ENST00000638767	ENSG00000284057		TRUE	FALSE
chr11	93790795	T	A	ENST00000251871	ENSG00000042429	MED17	TRUE	FALSE
chr11	93790795	T	A	ENST00000638767	ENSG00000284057		TRUE	FALSE
chr11	93790795	T	C	ENST00000251871	ENSG00000042429	MED17	TRUE	FALSE
chr11	93790795	T	C	ENST00000638767	ENSG00000284057		TRUE	FALSE
chr11	93790795	T	G	ENST00000251871	ENSG00000042429	MED17	TRUE	FALSE
chr11	93790795	T	G	ENST00000638767	ENSG00000284057		TRUE	FALSE
chr11	93793726	A	C	ENST00000251871	ENSG00000042429	MED17	TRUE	FALSE
chr11	93793726	A	C	ENST00000638767	ENSG00000284057		TRUE	FALSE
chr11	93793726	A	G	ENST00000251871	ENSG00000042429	MED17	TRUE	FALSE
chr11	93793726	A	G	ENST00000638767	ENSG00000284057		TRUE	FALSE
chr11	93793726	A	T	ENST00000251871	ENSG00000042429	MED17	TRUE	FALSE
chr11	93793726	A	T	ENST00000638767	ENSG00000284057		TRUE	FALSE
chr11	93793727	G	A	ENST00000251871	ENSG00000042429	MED17	TRUE	FALSE
chr11	93793727	G	A	ENST00000638767	ENSG00000284057		TRUE	FALSE
chr11	93793727	G	C	ENST00000251871	ENSG00000042429	MED17	TRUE	FALSE
chr11	93793727	G	C	ENST00000638767	ENSG00000284057		TRUE	FALSE
chr11	93793727	G	T	ENST00000251871	ENSG00000042429	MED17	TRUE	FALSE
chr11	93793727	G	T	ENST00000638767	ENSG00000284057		TRUE	FALSE
chr11	93793757	G	T	ENST00000251871	ENSG00000042429	MED17	TRUE	TRUE
chr11	93793757	G	T	ENST00000638767	ENSG00000284057		TRUE	TRUE
chr11	93793766	A	T	ENST00000251871	ENSG00000042429	MED17	TRUE	TRUE
chr11	93793766	A	T	ENST00000638767	ENSG00000284057		TRUE	TRUE
chr11	93793790	A	T	ENST00000251871	ENSG00000042429	MED17	TRUE	TRUE
chr11	93793790	A	T	ENST00000638767	ENSG00000284057		TRUE	TRUE
chr11	93793793	A	T	ENST00000251871	ENSG00000042429	MED17	TRUE	TRUE
chr11	93793793	A	T	ENST00000638767	ENSG00000284057		TRUE	TRUE
chr11	93793802	G	T	ENST00000251871	ENSG00000042429	MED17	TRUE	TRUE
chr11	93793802	G	T	ENST00000638767	ENSG00000284057		TRUE	TRUE
chr11	93793810	C	A	ENST00000251871	ENSG00000042429	MED17	TRUE	TRUE
chr11	93793810	C	A	ENST00000638767	ENSG00000284057		TRUE	TRUE
chr11	93793810	C	G	ENST00000251871	ENSG00000042429	MED17	TRUE	TRUE
chr11	93793810	C	G	ENST00000638767	ENSG00000284057		TRUE	TRUE
chr11	93793813	T	A	ENST00000251871	ENSG00000042429	MED17	TRUE	TRUE
chr11	93793813	T	A	ENST00000638767	ENSG00000284057		TRUE	TRUE
chr11	93793826	C	T	ENST00000251871	ENSG00000042429	MED17	TRUE	TRUE
chr11	93793826	C	T	ENST00000638767	ENSG00000284057		TRUE	TRUE
chr11	93793842	T	A	ENST00000251871	ENSG00000042429	MED17	TRUE	TRUE
chr11	93793842	T	A	ENST00000638767	ENSG00000284057		TRUE	TRUE
chr11	93793842	T	G	ENST00000251871	ENSG00000042429	MED17	TRUE	TRUE
chr11	93793842	T	G	ENST00000638767	ENSG00000284057		TRUE	TRUE
chr11	93793844	G	T	ENST00000251871	ENSG00000042429	MED17	TRUE	TRUE
chr11	93793844	G	T	ENST00000638767	ENSG00000284057		TRUE	TRUE
chr11	93793858	T	A	ENST00000251871	ENSG00000042429	MED17	TRUE	TRUE
chr11	93793858	T	A	ENST00000638767	ENSG00000284057		TRUE	TRUE
chr11	93793858	T	G	ENST00000251871	ENSG00000042429	MED17
chr11	93793858	T	G	ENST00000638767	ENSG00000284057
chr11	93793862	A	T	ENST00000251871	ENSG00000042429	MED17	TRUE	TRUE
chr11	93793862	A	T	ENST00000638767	ENSG00000284057		TRUE	TRUE
chr11	93793865	G	A	ENST00000251871	ENSG00000042429	MED17	TRUE	FALSE
chr11	93793865	G	A	ENST00000638767	ENSG00000284057		TRUE	FALSE
chr11	93793865	G	C	ENST00000251871	ENSG00000042429	MED17	TRUE	FALSE
chr11	93793865	G	C	ENST00000638767	ENSG00000284057		TRUE	FALSE
chr11	93793865	G	T	ENST00000251871	ENSG00000042429	MED17	TRUE	FALSE
chr11	93793865	G	T	ENST00000638767	ENSG00000284057		TRUE	FALSE
chr11	93793866	T	A	ENST00000251871	ENSG00000042429	MED17	TRUE	FALSE
chr11	93793866	T	A	ENST00000638767	ENSG00000284057		TRUE	FALSE
chr11	93793866	T	C	ENST00000251871	ENSG00000042429	MED17	TRUE	FALSE
chr11	93793866	T	C	ENST00000638767	ENSG00000284057		TRUE	FALSE
chr11	93793866	T	G	ENST00000251871	ENSG00000042429	MED17	TRUE	FALSE
chr11	93793866	T	G	ENST00000638767	ENSG00000284057		TRUE	FALSE
chr11	93793949	A	C	ENST00000251871	ENSG00000042429	MED17	TRUE	TRUE
chr11	93793949	A	C	ENST00000638767	ENSG00000284057		TRUE	TRUE
chr11	93793949	A	G	ENST00000251871	ENSG00000042429	MED17	TRUE	TRUE
chr11	93793949	A	G	ENST00000638767	ENSG00000284057		TRUE	TRUE
chr11	93793949	A	T	ENST00000251871	ENSG00000042429	MED17	TRUE	TRUE
chr11	93793949	A	T	ENST00000638767	ENSG00000284057		TRUE	TRUE
chr11	93793950	G	A	ENST00000251871	ENSG00000042429	MED17	TRUE	TRUE
chr11	93793950	G	A	ENST00000638767	ENSG00000284057		TRUE	TRUE
chr11	93793950	G	C	ENST00000251871	ENSG00000042429	MED17	TRUE	TRUE
chr11	93793950	G	C	ENST00000638767	ENSG00000284057		TRUE	TRUE
chr11	93793950	G	T	ENST00000251871	ENSG00000042429	MED17	TRUE	TRUE
chr11	93793950	G	T	ENST00000638767	ENSG00000284057		TRUE	TRUE
chr11	93793955	C	A	ENST00000251871	ENSG00000042429	MED17	TRUE	TRUE
chr11	93793955	C	A	ENST00000638767	ENSG00000284057		TRUE	TRUE
chr11	93793955	C	G	ENST00000251871	ENSG00000042429	MED17	TRUE	TRUE
chr11	93793955	C	G	ENST00000638767	ENSG00000284057		TRUE	TRUE
chr11	93793960	C	T	ENST00000251871	ENSG00000042429	MED17	TRUE	TRUE
chr11	93793960	C	T	ENST00000638767	ENSG00000284057		TRUE	TRUE
chr11	93793963	A	T	ENST00000251871	ENSG00000042429	MED17	TRUE	TRUE
chr11	93793963	A	T	ENST00000638767	ENSG00000284057		TRUE	TRUE
chr11	93793966	C	T	ENST00000251871	ENSG00000042429	MED17	TRUE	TRUE
chr11	93793966	C	T	ENST00000638767	ENSG00000284057		TRUE	TRUE
chr11	93794008	A	T	ENST00000251871	ENSG00000042429	MED17	TRUE	TRUE
chr11	93794008	A	T	ENST00000638767	ENSG00000284057		TRUE	TRUE
chr11	93794011	C	T	ENST00000251871	ENSG00000042429	MED17	TRUE	TRUE
chr11	93794011	C	T	ENST00000638767	ENSG00000284057		TRUE	TRUE
chr11	93794018	T	A	ENST00000251871	ENSG00000042429	MED17	TRUE	TRUE
chr11	93794018	T	A	ENST00000638767	ENSG00000284057		TRUE	TRUE
chr11	93794023	A	T	ENST00000251871	ENSG00000042429	MED17	TRUE	TRUE
chr11	93794023	A	T	ENST00000638767	ENSG00000284057		TRUE	TRUE
chr11	93794029	A	T	ENST00000251871	ENSG00000042429	MED17	TRUE	TRUE
chr11	93794029	A	T	ENST00000638767	ENSG00000284057		TRUE	TRUE
chr11	93794036	G	A	ENST00000251871	ENSG00000042429	MED17	TRUE	FALSE
chr11	93794036	G	A	ENST00000638767	ENSG00000284057		TRUE	FALSE
chr11	93794036	G	C	ENST00000251871	ENSG00000042429	MED17	TRUE	TRUE
chr11	93794036	G	C	ENST00000638767	ENSG00000284057		TRUE	TRUE
chr11	93794036	G	T	ENST00000251871	ENSG00000042429	MED17	TRUE	TRUE
chr11	93794036	G	T	ENST00000638767	ENSG00000284057		TRUE	TRUE
chr11	93794037	T	A	ENST00000251871	ENSG00000042429	MED17	TRUE	TRUE
chr11	93794037	T	A	ENST00000638767	ENSG00000284057		TRUE	TRUE
chr11	93794037	T	C	ENST00000251871	ENSG00000042429	MED17	FALSE	FALSE
chr11	93794037	T	C	ENST00000638767	ENSG00000284057		FALSE	FALSE
chr11	93794037	T	G	ENST00000251871	ENSG00000042429	MED17	TRUE	TRUE
chr11	93794037	T	G	ENST00000638767	ENSG00000284057		TRUE	TRUE
chr11	93794906	A	C	ENST00000251871	ENSG00000042429	MED17	TRUE	FALSE
chr11	93794906	A	C	ENST00000638767	ENSG00000284057		TRUE	FALSE
chr11	93794906	A	G	ENST00000251871	ENSG00000042429	MED17	TRUE	FALSE
chr11	93794906	A	G	ENST00000638767	ENSG00000284057		TRUE	FALSE
chr11	93794906	A	T	ENST00000251871	ENSG00000042429	MED17	TRUE	FALSE
chr11	93794906	A	T	ENST00000638767	ENSG00000284057		TRUE	FALSE
chr11	93794907	G	A	ENST00000251871	ENSG00000042429	MED17	TRUE	FALSE
chr11	93794907	G	A	ENST00000638767	ENSG00000284057		TRUE	FALSE
chr11	93794907	G	C	ENST00000251871	ENSG00000042429	MED17	TRUE	FALSE
chr11	93794907	G	C	ENST00000638767	ENSG00000284057		TRUE	FALSE
chr11	93794907	G	T	ENST00000251871	ENSG00000042429	MED17	TRUE	FALSE
chr11	93794907	G	T	ENST00000638767	ENSG00000284057		TRUE	FALSE
chr11	93794920	G	A	ENST00000251871	ENSG00000042429	MED17	TRUE	TRUE
chr11	93794920	G	A	ENST00000638767	ENSG00000284057		TRUE	TRUE
chr11	93794921	G	A	ENST00000251871	ENSG00000042429	MED17	TRUE	TRUE
chr11	93794921	G	A	ENST00000638767	ENSG00000284057		TRUE	TRUE
chr11	93794922	C	T	ENST00000251871	ENSG00000042429	MED17	TRUE	TRUE
chr11	93794922	C	T	ENST00000638767	ENSG00000284057		TRUE	TRUE
chr11	93794928	A	T	ENST00000251871	ENSG00000042429	MED17	TRUE	TRUE
chr11	93794928	A	T	ENST00000638767	ENSG00000284057		TRUE	TRUE
chr11	93794932	T	A	ENST00000251871	ENSG00000042429	MED17	TRUE	TRUE
chr11	93794932	T	A	ENST00000638767	ENSG00000284057		TRUE	TRUE
chr11	93794932	T	G	ENST00000251871	ENSG00000042429	MED17	TRUE	TRUE
chr11	93794932	T	G	ENST00000638767	ENSG00000284057		TRUE	TRUE
chr11	93794934	G	T	ENST00000251871	ENSG00000042429	MED17	TRUE	TRUE
chr11	93794934	G	T	ENST00000638767	ENSG00000284057		TRUE	TRUE
chr11	93794943	C	T	ENST00000251871	ENSG00000042429	MED17	TRUE	TRUE
chr11	93794943	C	T	ENST00000638767	ENSG00000284057		TRUE	TRUE
chr11	93794956	T	A	ENST00000251871	ENSG00000042429	MED17	TRUE	TRUE
chr11	93794956	T	A	ENST00000638767	ENSG00000284057		TRUE	TRUE
chr11	93794956	T	G	ENST00000251871	ENSG00000042429	MED17	TRUE	TRUE
chr11	93794956	T	G	ENST00000638767	ENSG00000284057		TRUE	TRUE
chr11	93794960	T	A	ENST00000251871	ENSG00000042429	MED17	TRUE	TRUE
chr11	93794960	T	A	ENST00000638767	ENSG00000284057		TRUE	TRUE
chr11	93794961	A	T	ENST00000251871	ENSG00000042429	MED17	TRUE	TRUE
chr11	93794961	A	T	ENST00000638767	ENSG00000284057		TRUE	TRUE
chr11	93794964	G	T	ENST00000251871	ENSG00000042429	MED17	TRUE	TRUE
chr11	93794964	G	T	ENST00000638767	ENSG00000284057		TRUE	TRUE
chr11	93794976	C	T	ENST00000251871	ENSG00000042429	MED17	TRUE	TRUE
chr11	93794976	C	T	ENST00000638767	ENSG00000284057		TRUE	TRUE
chr11	93794988	G	T	ENST00000251871	ENSG00000042429	MED17	TRUE	TRUE
chr11	93794988	G	T	ENST00000638767	ENSG00000284057		TRUE	TRUE
chr11	93794997	C	T	ENST00000251871	ENSG00000042429	MED17	TRUE	TRUE
chr11	93794997	C	T	ENST00000638767	ENSG00000284057		TRUE	TRUE
chr11	93795003	A	T	ENST00000251871	ENSG00000042429	MED17	TRUE	TRUE
chr11	93795003	A	T	ENST00000638767	ENSG00000284057		TRUE	TRUE
chr11	93795007	C	A	ENST00000251871	ENSG00000042429	MED17	TRUE	TRUE
chr11	93795007	C	A	ENST00000638767	ENSG00000284057		TRUE	TRUE
chr11	93795007	C	G	ENST00000251871	ENSG00000042429	MED17	TRUE	TRUE
chr11	93795007	C	G	ENST00000638767	ENSG00000284057		TRUE	TRUE
chr11	93795009	C	T	ENST00000251871	ENSG00000042429	MED17	TRUE	TRUE
chr11	93795009	C	T	ENST00000638767	ENSG00000284057		TRUE	TRUE
chr11	93795030	A	T	ENST00000251871	ENSG00000042429	MED17	TRUE	TRUE
chr11	93795030	A	T	ENST00000638767	ENSG00000284057		TRUE	TRUE
chr11	93795036	C	T	ENST00000251871	ENSG00000042429	MED17	TRUE	TRUE
chr11	93795036	C	T	ENST00000638767	ENSG00000284057		TRUE	TRUE
chr11	93795048	C	T	ENST00000251871	ENSG00000042429	MED17	TRUE	TRUE
chr11	93795048	C	T	ENST00000638767	ENSG00000284057		TRUE	TRUE
chr11	93795061	G	A	ENST00000251871	ENSG00000042429	MED17	TRUE	FALSE
chr11	93795061	G	A	ENST00000638767	ENSG00000284057		TRUE	FALSE
chr11	93795061	G	C	ENST00000251871	ENSG00000042429	MED17	TRUE	FALSE
chr11	93795061	G	C	ENST00000638767	ENSG00000284057		TRUE	FALSE
chr11	93795061	G	T	ENST00000251871	ENSG00000042429	MED17	TRUE	FALSE
chr11	93795061	G	T	ENST00000638767	ENSG00000284057		TRUE	FALSE
chr11	93795062	T	A	ENST00000251871	ENSG00000042429	MED17	TRUE	FALSE
chr11	93795062	T	A	ENST00000638767	ENSG00000284057		TRUE	FALSE
chr11	93795062	T	C	ENST00000251871	ENSG00000042429	MED17	TRUE	FALSE
chr11	93795062	T	C	ENST00000638767	ENSG00000284057		TRUE	FALSE
chr11	93795062	T	G	ENST00000251871	ENSG00000042429	MED17	TRUE	FALSE
chr11	93795062	T	G	ENST00000638767	ENSG00000284057		TRUE	FALSE
chr11	93796408	A	C	ENST00000251871	ENSG00000042429	MED17	TRUE	FALSE
chr11	93796408	A	C	ENST00000638767	ENSG00000284057		TRUE	FALSE
chr11	93796408	A	G	ENST00000251871	ENSG00000042429	MED17	TRUE	FALSE
chr11	93796408	A	G	ENST00000638767	ENSG00000284057		TRUE	FALSE
chr11	93796408	A	T	ENST00000251871	ENSG00000042429	MED17	TRUE	FALSE
chr11	93796408	A	T	ENST00000638767	ENSG00000284057		TRUE	FALSE
chr11	93796409	G	A	ENST00000251871	ENSG00000042429	MED17	TRUE	FALSE
chr11	93796409	G	A	ENST00000638767	ENSG00000284057		TRUE	FALSE
chr11	93796409	G	C	ENST00000251871	ENSG00000042429	MED17	TRUE	FALSE
chr11	93796409	G	C	ENST00000638767	ENSG00000284057		TRUE	FALSE
chr11	93796409	G	T	ENST00000251871	ENSG00000042429	MED17	TRUE	FALSE
chr11	93796409	G	T	ENST00000638767	ENSG00000284057		TRUE	FALSE
chr11	93796413	T	A	ENST00000251871	ENSG00000042429	MED17	TRUE	TRUE
chr11	93796413	T	A	ENST00000638767	ENSG00000284057		TRUE	TRUE
chr11	93796415	C	T	ENST00000251871	ENSG00000042429	MED17	TRUE	TRUE
chr11	93796415	C	T	ENST00000638767	ENSG00000284057		TRUE	TRUE
chr11	93796419	T	A	ENST00000251871	ENSG00000042429	MED17	TRUE	TRUE
chr11	93796419	T	A	ENST00000638767	ENSG00000284057		TRUE	TRUE
chr11	93796419	T	G	ENST00000251871	ENSG00000042429	MED17	TRUE	TRUE
chr11	93796419	T	G	ENST00000638767	ENSG00000284057		TRUE	TRUE
chr11	93796431	T	A	ENST00000251871	ENSG00000042429	MED17	TRUE	TRUE
chr11	93796431	T	A	ENST00000638767	ENSG00000284057		TRUE	TRUE
chr11	93796435	C	A	ENST00000251871	ENSG00000042429	MED17	TRUE	TRUE
chr11	93796435	C	A	ENST00000638767	ENSG00000284057		TRUE	TRUE
chr11	93796443	C	A	ENST00000251871	ENSG00000042429	MED17	TRUE	TRUE
chr11	93796443	C	A	ENST00000638767	ENSG00000284057		TRUE	TRUE
chr11	93796443	C	G	ENST00000251871	ENSG00000042429	MED17	TRUE	TRUE
chr11	93796443	C	G	ENST00000638767	ENSG00000284057		TRUE	TRUE
chr11	93796451	A	T	ENST00000251871	ENSG00000042429	MED17	TRUE	TRUE
chr11	93796451	A	T	ENST00000638767	ENSG00000284057		TRUE	TRUE
chr11	93796454	A	T	ENST00000251871	ENSG00000042429	MED17	TRUE	TRUE
chr11	93796454	A	T	ENST00000638767	ENSG00000284057		TRUE	TRUE
chr11	93796460	C	T	ENST00000251871	ENSG00000042429	MED17	TRUE	TRUE
chr11	93796460	C	T	ENST00000638767	ENSG00000284057		TRUE	TRUE
chr11	93796463	A	T	ENST00000251871	ENSG00000042429	MED17	TRUE	TRUE
chr11	93796463	A	T	ENST00000638767	ENSG00000284057		TRUE	TRUE
chr11	93796475	G	T	ENST00000251871	ENSG00000042429	MED17	TRUE	TRUE
chr11	93796475	G	T	ENST00000638767	ENSG00000284057		TRUE	TRUE
chr11	93796478	A	T	ENST00000251871	ENSG00000042429	MED17	TRUE	TRUE
chr11	93796478	A	T	ENST00000638767	ENSG00000284057		TRUE	TRUE
