## Supplementary Dataset 1 for "Integrating 730,947 exome sequences with clinical literature improves gene discovery": 349081_file02 (part 250 of 429)

chrom	pos	ref	alt	transcript_id	gene_id	gene_symbol	relaxed	strict
chr11	93796481	C	T	ENST00000251871	ENSG00000042429	MED17	TRUE	TRUE
chr11	93796481	C	T	ENST00000638767	ENSG00000284057		TRUE	TRUE
chr11	93796486	T	A	ENST00000251871	ENSG00000042429	MED17	TRUE	TRUE
chr11	93796486	T	A	ENST00000638767	ENSG00000284057		TRUE	TRUE
chr11	93796490	G	T	ENST00000251871	ENSG00000042429	MED17	TRUE	TRUE
chr11	93796490	G	T	ENST00000638767	ENSG00000284057		TRUE	TRUE
chr11	93796504	T	A	ENST00000251871	ENSG00000042429	MED17	TRUE	TRUE
chr11	93796504	T	A	ENST00000638767	ENSG00000284057		TRUE	TRUE
chr11	93796504	T	G	ENST00000251871	ENSG00000042429	MED17	TRUE	TRUE
chr11	93796504	T	G	ENST00000638767	ENSG00000284057		TRUE	TRUE
chr11	93796511	G	T	ENST00000251871	ENSG00000042429	MED17	TRUE	TRUE
chr11	93796511	G	T	ENST00000638767	ENSG00000284057		TRUE	TRUE
chr11	93796521	T	A	ENST00000251871	ENSG00000042429	MED17	TRUE	TRUE
chr11	93796521	T	A	ENST00000638767	ENSG00000284057		TRUE	TRUE
chr11	93796535	A	T	ENST00000251871	ENSG00000042429	MED17	TRUE	TRUE
chr11	93796535	A	T	ENST00000638767	ENSG00000284057		TRUE	TRUE
chr11	93796538	G	T	ENST00000251871	ENSG00000042429	MED17	TRUE	TRUE
chr11	93796538	G	T	ENST00000638767	ENSG00000284057		TRUE	TRUE
chr11	93796541	G	A	ENST00000251871	ENSG00000042429	MED17	TRUE	TRUE
chr11	93796541	G	A	ENST00000638767	ENSG00000284057		TRUE	TRUE
chr11	93796541	G	C	ENST00000251871	ENSG00000042429	MED17	TRUE	TRUE
chr11	93796541	G	C	ENST00000638767	ENSG00000284057		TRUE	TRUE
chr11	93796541	G	T	ENST00000251871	ENSG00000042429	MED17	TRUE	TRUE
chr11	93796541	G	T	ENST00000638767	ENSG00000284057		TRUE	TRUE
chr11	93796542	T	A	ENST00000251871	ENSG00000042429	MED17	TRUE	TRUE
chr11	93796542	T	A	ENST00000638767	ENSG00000284057		TRUE	TRUE
chr11	93796542	T	C	ENST00000251871	ENSG00000042429	MED17	TRUE	FALSE
chr11	93796542	T	C	ENST00000638767	ENSG00000284057		TRUE	FALSE
chr11	93796542	T	G	ENST00000251871	ENSG00000042429	MED17	TRUE	TRUE
chr11	93796542	T	G	ENST00000638767	ENSG00000284057		TRUE	TRUE
chr11	93797533	A	C	ENST00000251871	ENSG00000042429	MED17	TRUE	FALSE
chr11	93797533	A	C	ENST00000638767	ENSG00000284057		TRUE	FALSE
chr11	93797533	A	G	ENST00000251871	ENSG00000042429	MED17	TRUE	FALSE
chr11	93797533	A	G	ENST00000638767	ENSG00000284057		TRUE	FALSE
chr11	93797533	A	T	ENST00000251871	ENSG00000042429	MED17	TRUE	FALSE
chr11	93797533	A	T	ENST00000638767	ENSG00000284057		TRUE	FALSE
chr11	93797534	G	A	ENST00000251871	ENSG00000042429	MED17	TRUE	FALSE
chr11	93797534	G	A	ENST00000638767	ENSG00000284057		TRUE	FALSE
chr11	93797534	G	C	ENST00000251871	ENSG00000042429	MED17	TRUE	FALSE
chr11	93797534	G	C	ENST00000638767	ENSG00000284057		TRUE	FALSE
chr11	93797534	G	T	ENST00000251871	ENSG00000042429	MED17	TRUE	FALSE
chr11	93797534	G	T	ENST00000638767	ENSG00000284057		TRUE	FALSE
chr11	93797541	A	T	ENST00000251871	ENSG00000042429	MED17	TRUE	TRUE
chr11	93797541	A	T	ENST00000638767	ENSG00000284057		TRUE	TRUE
chr11	93797544	C	T	ENST00000251871	ENSG00000042429	MED17	TRUE	TRUE
chr11	93797544	C	T	ENST00000638767	ENSG00000284057		TRUE	TRUE
chr11	93797551	T	A	ENST00000251871	ENSG00000042429	MED17	TRUE	TRUE
chr11	93797551	T	A	ENST00000638767	ENSG00000284057		TRUE	TRUE
chr11	93797598	A	T	ENST00000251871	ENSG00000042429	MED17	TRUE	TRUE
chr11	93797598	A	T	ENST00000638767	ENSG00000284057		TRUE	TRUE
chr11	93797601	A	T	ENST00000251871	ENSG00000042429	MED17	TRUE	TRUE
chr11	93797601	A	T	ENST00000638767	ENSG00000284057		TRUE	TRUE
chr11	93797607	A	T	ENST00000251871	ENSG00000042429	MED17	TRUE	TRUE
chr11	93797607	A	T	ENST00000638767	ENSG00000284057		TRUE	TRUE
chr11	93797614	C	A	ENST00000251871	ENSG00000042429	MED17	TRUE	TRUE
chr11	93797614	C	A	ENST00000638767	ENSG00000284057		TRUE	TRUE
chr11	93797622	C	T	ENST00000251871	ENSG00000042429	MED17	TRUE	TRUE
chr11	93797622	C	T	ENST00000638767	ENSG00000284057		TRUE	TRUE
chr11	93797634	A	T	ENST00000251871	ENSG00000042429	MED17	TRUE	TRUE
chr11	93797634	A	T	ENST00000638767	ENSG00000284057		TRUE	TRUE
chr11	93797640	G	T	ENST00000251871	ENSG00000042429	MED17	TRUE	TRUE
chr11	93797640	G	T	ENST00000638767	ENSG00000284057		TRUE	TRUE
chr11	93797650	C	A	ENST00000251871	ENSG00000042429	MED17	TRUE	TRUE
chr11	93797650	C	A	ENST00000638767	ENSG00000284057		TRUE	TRUE
chr11	93797650	C	G	ENST00000251871	ENSG00000042429	MED17	TRUE	TRUE
chr11	93797650	C	G	ENST00000638767	ENSG00000284057		TRUE	TRUE
chr11	93797653	T	A	ENST00000251871	ENSG00000042429	MED17	TRUE	TRUE
chr11	93797653	T	A	ENST00000638767	ENSG00000284057		TRUE	TRUE
chr11	93797653	T	G	ENST00000251871	ENSG00000042429	MED17	TRUE	TRUE
chr11	93797653	T	G	ENST00000638767	ENSG00000284057		TRUE	TRUE
chr11	93797655	C	T	ENST00000251871	ENSG00000042429	MED17	TRUE	TRUE
chr11	93797655	C	T	ENST00000638767	ENSG00000284057		TRUE	TRUE
chr11	93797664	G	T	ENST00000251871	ENSG00000042429	MED17	TRUE	TRUE
chr11	93797664	G	T	ENST00000638767	ENSG00000284057		TRUE	TRUE
chr11	93797676	G	T	ENST00000251871	ENSG00000042429	MED17	TRUE	TRUE
chr11	93797676	G	T	ENST00000638767	ENSG00000284057		TRUE	TRUE
chr11	93797679	A	T	ENST00000251871	ENSG00000042429	MED17
chr11	93797679	A	T	ENST00000638767	ENSG00000284057
chr11	93797688	A	T	ENST00000251871	ENSG00000042429	MED17	TRUE	TRUE
chr11	93797688	A	T	ENST00000638767	ENSG00000284057		TRUE	TRUE
chr11	93797691	C	T	ENST00000251871	ENSG00000042429	MED17	TRUE	TRUE
chr11	93797691	C	T	ENST00000638767	ENSG00000284057		TRUE	TRUE
chr11	93797697	A	T	ENST00000251871	ENSG00000042429	MED17	TRUE	TRUE
chr11	93797697	A	T	ENST00000638767	ENSG00000284057		TRUE	TRUE
chr11	93797718	A	T	ENST00000251871	ENSG00000042429	MED17	TRUE	TRUE
chr11	93797718	A	T	ENST00000638767	ENSG00000284057		TRUE	TRUE
chr11	93797720	G	A	ENST00000251871	ENSG00000042429	MED17	FALSE	FALSE
chr11	93797720	G	A	ENST00000638767	ENSG00000284057		FALSE	FALSE
chr11	93797720	G	C	ENST00000251871	ENSG00000042429	MED17	FALSE	FALSE
chr11	93797720	G	C	ENST00000638767	ENSG00000284057		FALSE	FALSE
chr11	93797720	G	T	ENST00000251871	ENSG00000042429	MED17	FALSE	FALSE
chr11	93797720	G	T	ENST00000638767	ENSG00000284057		FALSE	FALSE
chr11	93797721	T	A	ENST00000251871	ENSG00000042429	MED17	FALSE	FALSE
chr11	93797721	T	A	ENST00000638767	ENSG00000284057		FALSE	FALSE
chr11	93797721	T	C	ENST00000251871	ENSG00000042429	MED17	FALSE	FALSE
chr11	93797721	T	C	ENST00000638767	ENSG00000284057		FALSE	FALSE
chr11	93797721	T	G	ENST00000251871	ENSG00000042429	MED17	FALSE	FALSE
chr11	93797721	T	G	ENST00000638767	ENSG00000284057		FALSE	FALSE
chr11	93801833	A	C	ENST00000251871	ENSG00000042429	MED17	TRUE	FALSE
chr11	93801833	A	C	ENST00000638767	ENSG00000284057		TRUE	FALSE
chr11	93801833	A	G	ENST00000251871	ENSG00000042429	MED17	TRUE	FALSE
chr11	93801833	A	G	ENST00000638767	ENSG00000284057		TRUE	FALSE
chr11	93801833	A	T	ENST00000251871	ENSG00000042429	MED17	TRUE	FALSE
chr11	93801833	A	T	ENST00000638767	ENSG00000284057		TRUE	FALSE
chr11	93801834	G	A	ENST00000251871	ENSG00000042429	MED17	TRUE	FALSE
chr11	93801834	G	A	ENST00000638767	ENSG00000284057		TRUE	FALSE
chr11	93801834	G	C	ENST00000251871	ENSG00000042429	MED17	TRUE	FALSE
chr11	93801834	G	C	ENST00000638767	ENSG00000284057		TRUE	FALSE
chr11	93801834	G	T	ENST00000251871	ENSG00000042429	MED17	TRUE	FALSE
chr11	93801834	G	T	ENST00000638767	ENSG00000284057		TRUE	FALSE
chr11	93801858	T	A	ENST00000251871	ENSG00000042429	MED17	TRUE	TRUE
chr11	93801858	T	A	ENST00000638767	ENSG00000284057		TRUE	TRUE
chr11	93801858	T	G	ENST00000251871	ENSG00000042429	MED17	TRUE	TRUE
chr11	93801858	T	G	ENST00000638767	ENSG00000284057		TRUE	TRUE
chr11	93801866	C	T	ENST00000251871	ENSG00000042429	MED17	TRUE	TRUE
chr11	93801866	C	T	ENST00000638767	ENSG00000284057		TRUE	TRUE
chr11	93801872	G	T	ENST00000251871	ENSG00000042429	MED17	TRUE	TRUE
chr11	93801872	G	T	ENST00000638767	ENSG00000284057		TRUE	TRUE
chr11	93801881	C	T	ENST00000251871	ENSG00000042429	MED17	TRUE	TRUE
chr11	93801881	C	T	ENST00000638767	ENSG00000284057		TRUE	TRUE
chr11	93801887	C	T	ENST00000251871	ENSG00000042429	MED17	TRUE	TRUE
chr11	93801887	C	T	ENST00000638767	ENSG00000284057		TRUE	TRUE
chr11	93801897	G	A	ENST00000251871	ENSG00000042429	MED17	TRUE	TRUE
chr11	93801897	G	A	ENST00000638767	ENSG00000284057		TRUE	TRUE
chr11	93801898	G	A	ENST00000251871	ENSG00000042429	MED17	TRUE	TRUE
chr11	93801898	G	A	ENST00000638767	ENSG00000284057		TRUE	TRUE
chr11	93801900	C	A	ENST00000251871	ENSG00000042429	MED17	TRUE	TRUE
chr11	93801900	C	A	ENST00000638767	ENSG00000284057		TRUE	TRUE
chr11	93801900	C	G	ENST00000251871	ENSG00000042429	MED17	TRUE	TRUE
chr11	93801900	C	G	ENST00000638767	ENSG00000284057		TRUE	TRUE
chr11	93801919	T	A	ENST00000251871	ENSG00000042429	MED17	TRUE	TRUE
chr11	93801919	T	A	ENST00000638767	ENSG00000284057		TRUE	TRUE
chr11	93801919	T	G	ENST00000251871	ENSG00000042429	MED17	TRUE	TRUE
chr11	93801919	T	G	ENST00000638767	ENSG00000284057		TRUE	TRUE
chr11	93801920	G	T	ENST00000251871	ENSG00000042429	MED17	TRUE	TRUE
chr11	93801920	G	T	ENST00000638767	ENSG00000284057		TRUE	TRUE
chr11	93801932	A	T	ENST00000251871	ENSG00000042429	MED17	TRUE	TRUE
chr11	93801932	A	T	ENST00000638767	ENSG00000284057		TRUE	TRUE
chr11	93801939	T	A	ENST00000251871	ENSG00000042429	MED17	TRUE	TRUE
chr11	93801939	T	A	ENST00000638767	ENSG00000284057		TRUE	TRUE
chr11	93801939	T	G	ENST00000251871	ENSG00000042429	MED17	TRUE	TRUE
chr11	93801939	T	G	ENST00000638767	ENSG00000284057		TRUE	TRUE
chr11	93801948	C	A	ENST00000251871	ENSG00000042429	MED17	TRUE	TRUE
chr11	93801948	C	A	ENST00000638767	ENSG00000284057		TRUE	TRUE
chr11	93801948	C	G	ENST00000251871	ENSG00000042429	MED17	TRUE	TRUE
chr11	93801948	C	G	ENST00000638767	ENSG00000284057		TRUE	TRUE
chr11	93801950	C	T	ENST00000251871	ENSG00000042429	MED17	TRUE	TRUE
chr11	93801950	C	T	ENST00000638767	ENSG00000284057		TRUE	TRUE
chr11	93801958	T	A	ENST00000251871	ENSG00000042429	MED17	TRUE	TRUE
chr11	93801958	T	A	ENST00000638767	ENSG00000284057		TRUE	TRUE
chr11	93801958	T	G	ENST00000251871	ENSG00000042429	MED17	TRUE	TRUE
chr11	93801958	T	G	ENST00000638767	ENSG00000284057		TRUE	TRUE
chr11	93801959	G	T	ENST00000251871	ENSG00000042429	MED17	TRUE	TRUE
chr11	93801959	G	T	ENST00000638767	ENSG00000284057		TRUE	TRUE
chr11	93801962	C	T	ENST00000251871	ENSG00000042429	MED17	TRUE	TRUE
chr11	93801962	C	T	ENST00000638767	ENSG00000284057		TRUE	TRUE
chr11	93801970	C	A	ENST00000251871	ENSG00000042429	MED17	TRUE	TRUE
chr11	93801970	C	A	ENST00000638767	ENSG00000284057		TRUE	TRUE
chr11	93801971	A	T	ENST00000251871	ENSG00000042429	MED17	TRUE	TRUE
chr11	93801971	A	T	ENST00000638767	ENSG00000284057		TRUE	TRUE
chr11	93801973	G	A	ENST00000251871	ENSG00000042429	MED17	TRUE	FALSE
chr11	93801973	G	A	ENST00000638767	ENSG00000284057		TRUE	FALSE
chr11	93801973	G	C	ENST00000251871	ENSG00000042429	MED17	TRUE	FALSE
chr11	93801973	G	C	ENST00000638767	ENSG00000284057		TRUE	FALSE
chr11	93801973	G	T	ENST00000251871	ENSG00000042429	MED17	TRUE	FALSE
chr11	93801973	G	T	ENST00000638767	ENSG00000284057		TRUE	FALSE
chr11	93801974	T	A	ENST00000251871	ENSG00000042429	MED17	TRUE	FALSE
chr11	93801974	T	A	ENST00000638767	ENSG00000284057		TRUE	FALSE
chr11	93801974	T	C	ENST00000251871	ENSG00000042429	MED17	TRUE	FALSE
chr11	93801974	T	C	ENST00000638767	ENSG00000284057		TRUE	FALSE
chr11	93801974	T	G	ENST00000251871	ENSG00000042429	MED17	TRUE	FALSE
chr11	93801974	T	G	ENST00000638767	ENSG00000284057		TRUE	FALSE
chr11	93807516	A	C	ENST00000251871	ENSG00000042429	MED17	TRUE	FALSE
chr11	93807516	A	C	ENST00000638767	ENSG00000284057		TRUE	FALSE
chr11	93807516	A	G	ENST00000251871	ENSG00000042429	MED17	TRUE	FALSE
chr11	93807516	A	G	ENST00000638767	ENSG00000284057		TRUE	FALSE
chr11	93807516	A	T	ENST00000251871	ENSG00000042429	MED17	TRUE	FALSE
chr11	93807516	A	T	ENST00000638767	ENSG00000284057		TRUE	FALSE
chr11	93807517	G	A	ENST00000251871	ENSG00000042429	MED17	TRUE	FALSE
chr11	93807517	G	A	ENST00000638767	ENSG00000284057		TRUE	FALSE
chr11	93807517	G	C	ENST00000251871	ENSG00000042429	MED17	TRUE	FALSE
chr11	93807517	G	C	ENST00000638767	ENSG00000284057		TRUE	FALSE
chr11	93807517	G	T	ENST00000251871	ENSG00000042429	MED17	TRUE	FALSE
chr11	93807517	G	T	ENST00000638767	ENSG00000284057		TRUE	FALSE
chr11	93807525	C	T	ENST00000251871	ENSG00000042429	MED17	TRUE	TRUE
chr11	93807525	C	T	ENST00000638767	ENSG00000284057		TRUE	TRUE
chr11	93807531	C	T	ENST00000251871	ENSG00000042429	MED17	TRUE	TRUE
chr11	93807531	C	T	ENST00000638767	ENSG00000284057		TRUE	TRUE
chr11	93807535	T	A	ENST00000251871	ENSG00000042429	MED17	TRUE	TRUE
chr11	93807535	T	A	ENST00000638767	ENSG00000284057		TRUE	TRUE
chr11	93807543	G	T	ENST00000251871	ENSG00000042429	MED17	TRUE	TRUE
chr11	93807543	G	T	ENST00000638767	ENSG00000284057		TRUE	TRUE
chr11	93807549	G	T	ENST00000251871	ENSG00000042429	MED17	TRUE	TRUE
chr11	93807549	G	T	ENST00000638767	ENSG00000284057		TRUE	TRUE
chr11	93807552	C	T	ENST00000251871	ENSG00000042429	MED17	TRUE	TRUE
chr11	93807552	C	T	ENST00000638767	ENSG00000284057		TRUE	TRUE
chr11	93807558	C	T	ENST00000251871	ENSG00000042429	MED17	TRUE	TRUE
chr11	93807558	C	T	ENST00000638767	ENSG00000284057		TRUE	TRUE
chr11	93807570	A	T	ENST00000251871	ENSG00000042429	MED17	TRUE	TRUE
chr11	93807570	A	T	ENST00000638767	ENSG00000284057		TRUE	TRUE
chr11	93807576	G	T	ENST00000251871	ENSG00000042429	MED17	TRUE	TRUE
chr11	93807576	G	T	ENST00000638767	ENSG00000284057		TRUE	TRUE
chr11	93807579	A	T	ENST00000251871	ENSG00000042429	MED17	TRUE	TRUE
chr11	93807579	A	T	ENST00000638767	ENSG00000284057		TRUE	TRUE
chr11	93807599	T	A	ENST00000251871	ENSG00000042429	MED17	TRUE	TRUE
chr11	93807599	T	A	ENST00000638767	ENSG00000284057		TRUE	TRUE
chr11	93807599	T	G	ENST00000251871	ENSG00000042429	MED17	TRUE	TRUE
chr11	93807599	T	G	ENST00000638767	ENSG00000284057		TRUE	TRUE
chr11	93807600	C	T	ENST00000251871	ENSG00000042429	MED17	TRUE	TRUE
chr11	93807600	C	T	ENST00000638767	ENSG00000284057		TRUE	TRUE
chr11	93807603	G	T	ENST00000251871	ENSG00000042429	MED17	TRUE	TRUE
chr11	93807603	G	T	ENST00000638767	ENSG00000284057		TRUE	TRUE
chr11	93807606	C	T	ENST00000251871	ENSG00000042429	MED17	TRUE	TRUE
chr11	93807606	C	T	ENST00000638767	ENSG00000284057		TRUE	TRUE
chr11	93807609	G	T	ENST00000251871	ENSG00000042429	MED17	TRUE	TRUE
chr11	93807609	G	T	ENST00000638767	ENSG00000284057		TRUE	TRUE
chr11	93807615	C	T	ENST00000251871	ENSG00000042429	MED17	TRUE	TRUE
chr11	93807615	C	T	ENST00000638767	ENSG00000284057		TRUE	TRUE
chr11	93807633	C	T	ENST00000251871	ENSG00000042429	MED17	TRUE	TRUE
chr11	93807633	C	T	ENST00000638767	ENSG00000284057		TRUE	TRUE
chr11	93807636	G	A	ENST00000251871	ENSG00000042429	MED17	TRUE	FALSE
chr11	93807636	G	A	ENST00000638767	ENSG00000284057		TRUE	FALSE
chr11	93807636	G	C	ENST00000251871	ENSG00000042429	MED17	TRUE	FALSE
chr11	93807636	G	C	ENST00000638767	ENSG00000284057		TRUE	FALSE
chr11	93807636	G	T	ENST00000251871	ENSG00000042429	MED17	TRUE	FALSE
chr11	93807636	G	T	ENST00000638767	ENSG00000284057		TRUE	FALSE
chr11	93807637	T	A	ENST00000251871	ENSG00000042429	MED17	TRUE	FALSE
chr11	93807637	T	A	ENST00000638767	ENSG00000284057		TRUE	FALSE
chr11	93807637	T	C	ENST00000251871	ENSG00000042429	MED17	TRUE	FALSE
chr11	93807637	T	C	ENST00000638767	ENSG00000284057		TRUE	FALSE
chr11	93807637	T	G	ENST00000251871	ENSG00000042429	MED17	TRUE	FALSE
chr11	93807637	T	G	ENST00000638767	ENSG00000284057		TRUE	FALSE
chr11	93809715	A	C	ENST00000251871	ENSG00000042429	MED17	TRUE	FALSE
chr11	93809715	A	C	ENST00000638767	ENSG00000284057		TRUE	FALSE
chr11	93809715	A	G	ENST00000251871	ENSG00000042429	MED17	TRUE	FALSE
chr11	93809715	A	G	ENST00000638767	ENSG00000284057		TRUE	FALSE
chr11	93809715	A	T	ENST00000251871	ENSG00000042429	MED17	TRUE	FALSE
chr11	93809715	A	T	ENST00000638767	ENSG00000284057		TRUE	FALSE
chr11	93809716	G	A	ENST00000251871	ENSG00000042429	MED17	TRUE	FALSE
chr11	93809716	G	A	ENST00000638767	ENSG00000284057		TRUE	FALSE
chr11	93809716	G	C	ENST00000251871	ENSG00000042429	MED17	TRUE	FALSE
chr11	93809716	G	C	ENST00000638767	ENSG00000284057		TRUE	FALSE
chr11	93809716	G	T	ENST00000251871	ENSG00000042429	MED17	TRUE	FALSE
chr11	93809716	G	T	ENST00000638767	ENSG00000284057		TRUE	FALSE
chr11	93809721	C	A	ENST00000251871	ENSG00000042429	MED17	TRUE	TRUE
chr11	93809721	C	A	ENST00000638767	ENSG00000284057		TRUE	TRUE
chr11	93809721	C	G	ENST00000251871	ENSG00000042429	MED17	TRUE	TRUE
chr11	93809721	C	G	ENST00000638767	ENSG00000284057		TRUE	TRUE
chr11	93809723	C	T	ENST00000251871	ENSG00000042429	MED17	TRUE	TRUE
chr11	93809723	C	T	ENST00000638767	ENSG00000284057		TRUE	TRUE
chr11	93809729	C	T	ENST00000251871	ENSG00000042429	MED17	TRUE	TRUE
chr11	93809729	C	T	ENST00000638767	ENSG00000284057		TRUE	TRUE
chr11	93809744	C	T	ENST00000251871	ENSG00000042429	MED17	TRUE	TRUE
chr11	93809744	C	T	ENST00000638767	ENSG00000284057		TRUE	TRUE
chr11	93809747	C	T	ENST00000251871	ENSG00000042429	MED17	TRUE	TRUE
chr11	93809747	C	T	ENST00000638767	ENSG00000284057		TRUE	TRUE
chr11	93809756	A	T	ENST00000251871	ENSG00000042429	MED17	TRUE	TRUE
chr11	93809756	A	T	ENST00000638767	ENSG00000284057		TRUE	TRUE
chr11	93809769	G	A	ENST00000251871	ENSG00000042429	MED17	TRUE	TRUE
chr11	93809769	G	A	ENST00000638767	ENSG00000284057		TRUE	TRUE
chr11	93809770	G	A	ENST00000251871	ENSG00000042429	MED17	TRUE	TRUE
chr11	93809770	G	A	ENST00000638767	ENSG00000284057		TRUE	TRUE
chr11	93809771	C	T	ENST00000251871	ENSG00000042429	MED17	TRUE	TRUE
chr11	93809771	C	T	ENST00000638767	ENSG00000284057		TRUE	TRUE
chr11	93809798	G	T	ENST00000251871	ENSG00000042429	MED17	TRUE	TRUE
chr11	93809798	G	T	ENST00000638767	ENSG00000284057		TRUE	TRUE
chr11	93809804	G	T	ENST00000251871	ENSG00000042429	MED17	TRUE	TRUE
chr11	93809804	G	T	ENST00000638767	ENSG00000284057		TRUE	TRUE
chr11	93809813	G	T	ENST00000251871	ENSG00000042429	MED17	TRUE	TRUE
chr11	93809813	G	T	ENST00000638767	ENSG00000284057		TRUE	TRUE
chr11	93809866	T	A	ENST00000251871	ENSG00000042429	MED17	FALSE	FALSE
chr11	93809866	T	A	ENST00000638767	ENSG00000284057		FALSE	FALSE
chr11	93809866	T	G	ENST00000251871	ENSG00000042429	MED17	FALSE	FALSE
chr11	93809866	T	G	ENST00000638767	ENSG00000284057		FALSE	FALSE
chr11	93809874	C	A	ENST00000251871	ENSG00000042429	MED17	FALSE	FALSE
chr11	93809874	C	A	ENST00000638767	ENSG00000284057		FALSE	FALSE
chr11	93809874	C	G	ENST00000251871	ENSG00000042429	MED17	FALSE	FALSE
chr11	93809874	C	G	ENST00000638767	ENSG00000284057		FALSE	FALSE
chr11	93809877	G	A	ENST00000251871	ENSG00000042429	MED17	TRUE	FALSE
chr11	93809877	G	A	ENST00000638767	ENSG00000284057		TRUE	FALSE
chr11	93809877	G	C	ENST00000251871	ENSG00000042429	MED17	TRUE	FALSE
chr11	93809877	G	C	ENST00000638767	ENSG00000284057		TRUE	FALSE
chr11	93809877	G	T	ENST00000251871	ENSG00000042429	MED17	TRUE	FALSE
chr11	93809877	G	T	ENST00000638767	ENSG00000284057		TRUE	FALSE
chr11	93809878	T	A	ENST00000251871	ENSG00000042429	MED17	TRUE	FALSE
chr11	93809878	T	A	ENST00000638767	ENSG00000284057		TRUE	FALSE
chr11	93809878	T	C	ENST00000251871	ENSG00000042429	MED17	TRUE	FALSE
chr11	93809878	T	C	ENST00000638767	ENSG00000284057		TRUE	FALSE
chr11	93809878	T	G	ENST00000251871	ENSG00000042429	MED17	TRUE	FALSE
chr11	93809878	T	G	ENST00000638767	ENSG00000284057		TRUE	FALSE
chr11	93811851	A	C	ENST00000251871	ENSG00000042429	MED17	TRUE	TRUE
chr11	93811851	A	C	ENST00000638767	ENSG00000284057		TRUE	TRUE
chr11	93811851	A	G	ENST00000251871	ENSG00000042429	MED17	TRUE	FALSE
chr11	93811851	A	G	ENST00000638767	ENSG00000284057		TRUE	FALSE
chr11	93811851	A	T	ENST00000251871	ENSG00000042429	MED17	TRUE	TRUE
chr11	93811851	A	T	ENST00000638767	ENSG00000284057		TRUE	TRUE
chr11	93811852	G	A	ENST00000251871	ENSG00000042429	MED17	TRUE	TRUE
chr11	93811852	G	A	ENST00000638767	ENSG00000284057		TRUE	TRUE
chr11	93811852	G	C	ENST00000251871	ENSG00000042429	MED17	TRUE	TRUE
chr11	93811852	G	C	ENST00000638767	ENSG00000284057		TRUE	TRUE
chr11	93811852	G	T	ENST00000251871	ENSG00000042429	MED17	TRUE	TRUE
chr11	93811852	G	T	ENST00000638767	ENSG00000284057		TRUE	TRUE
chr11	93811861	G	T	ENST00000251871	ENSG00000042429	MED17	FALSE	FALSE
chr11	93811861	G	T	ENST00000638767	ENSG00000284057		FALSE	FALSE
chr11	93811867	G	T	ENST00000251871	ENSG00000042429	MED17	FALSE	FALSE
chr11	93811867	G	T	ENST00000638767	ENSG00000284057		FALSE	FALSE
chr11	93811879	A	T	ENST00000251871	ENSG00000042429	MED17	FALSE	FALSE
chr11	93811879	A	T	ENST00000638767	ENSG00000284057		FALSE	FALSE
chr11	93811891	C	T	ENST00000251871	ENSG00000042429	MED17	FALSE	FALSE
chr11	93811891	C	T	ENST00000638767	ENSG00000284057		FALSE	FALSE
chr11	93811906	C	T	ENST00000251871	ENSG00000042429	MED17	FALSE	FALSE
chr11	93811906	C	T	ENST00000638767	ENSG00000284057		FALSE	FALSE
chr11	93811911	T	A	ENST00000251871	ENSG00000042429	MED17	FALSE	FALSE
chr11	93811911	T	A	ENST00000638767	ENSG00000284057		FALSE	FALSE
chr11	93811912	A	T	ENST00000251871	ENSG00000042429	MED17	FALSE	FALSE
chr11	93811912	A	T	ENST00000638767	ENSG00000284057		FALSE	FALSE
chr11	93811924	A	T	ENST00000251871	ENSG00000042429	MED17	FALSE	FALSE
chr11	93811924	A	T	ENST00000638767	ENSG00000284057		FALSE	FALSE
chr11	93811937	T	A	ENST00000251871	ENSG00000042429	MED17	FALSE	FALSE
chr11	93811937	T	A	ENST00000638767	ENSG00000284057		FALSE	FALSE
chr11	93811937	T	G	ENST00000251871	ENSG00000042429	MED17	FALSE	FALSE
chr11	93811937	T	G	ENST00000638767	ENSG00000284057		FALSE	FALSE
chr11	93811939	C	T	ENST00000251871	ENSG00000042429	MED17	FALSE	FALSE
chr11	93811939	C	T	ENST00000638767	ENSG00000284057		FALSE	FALSE
chr11	93811948	A	T	ENST00000251871	ENSG00000042429	MED17	FALSE	FALSE
chr11	93811948	A	T	ENST00000638767	ENSG00000284057		FALSE	FALSE
chr11	93811952	G	A	ENST00000251871	ENSG00000042429	MED17	FALSE	FALSE
chr11	93811952	G	A	ENST00000638767	ENSG00000284057		FALSE	FALSE
chr11	93811953	G	A	ENST00000251871	ENSG00000042429	MED17	FALSE	FALSE
chr11	93811953	G	A	ENST00000638767	ENSG00000284057		FALSE	FALSE
chr11	93811975	A	T	ENST00000251871	ENSG00000042429	MED17	FALSE	FALSE
chr11	93811975	A	T	ENST00000638767	ENSG00000284057		FALSE	FALSE
chr11	93811978	G	T	ENST00000251871	ENSG00000042429	MED17	FALSE	FALSE
chr11	93811978	G	T	ENST00000638767	ENSG00000284057		FALSE	FALSE
chr11	93811984	C	T	ENST00000251871	ENSG00000042429	MED17	FALSE	FALSE
chr11	93811984	C	T	ENST00000638767	ENSG00000284057		FALSE	FALSE
chr11	93811988	G	A	ENST00000251871	ENSG00000042429	MED17	FALSE	FALSE
chr11	93811988	G	A	ENST00000638767	ENSG00000284057		FALSE	FALSE
chr11	93811989	G	A	ENST00000251871	ENSG00000042429	MED17	FALSE	FALSE
chr11	93811989	G	A	ENST00000638767	ENSG00000284057		FALSE	FALSE
chr11	93811993	A	T	ENST00000251871	ENSG00000042429	MED17	FALSE	FALSE
chr11	93811993	A	T	ENST00000638767	ENSG00000284057		FALSE	FALSE
chr11	93811999	G	T	ENST00000251871	ENSG00000042429	MED17	FALSE	FALSE
chr11	93811999	G	T	ENST00000638767	ENSG00000284057		FALSE	FALSE
chr11	93812005	C	T	ENST00000251871	ENSG00000042429	MED17	FALSE	FALSE
chr11	93812005	C	T	ENST00000638767	ENSG00000284057		FALSE	FALSE
chr11	93812019	T	A	ENST00000251871	ENSG00000042429	MED17	FALSE	FALSE
chr11	93812019	T	A	ENST00000638767	ENSG00000284057		FALSE	FALSE
chr11	93812019	T	G	ENST00000251871	ENSG00000042429	MED17	FALSE	FALSE
chr11	93812019	T	G	ENST00000638767	ENSG00000284057		FALSE	FALSE
chr11	93812020	A	T	ENST00000251871	ENSG00000042429	MED17	FALSE	FALSE
chr11	93812020	A	T	ENST00000638767	ENSG00000284057		FALSE	FALSE
chr11	93812026	G	T	ENST00000251871	ENSG00000042429	MED17	FALSE	FALSE
chr11	93812026	G	T	ENST00000638767	ENSG00000284057		FALSE	FALSE
chr11	93812055	T	A	ENST00000251871	ENSG00000042429	MED17	FALSE	FALSE
chr11	93812055	T	A	ENST00000638767	ENSG00000284057		FALSE	FALSE
chr11	93820572	A	T	ENST00000409977	ENSG00000214376	VSTM5	FALSE	FALSE
chr11	93820577	C	A	ENST00000409977	ENSG00000214376	VSTM5	FALSE	FALSE
chr11	93820586	C	A	ENST00000409977	ENSG00000214376	VSTM5	FALSE	FALSE
chr11	93820592	C	A	ENST00000409977	ENSG00000214376	VSTM5	FALSE	FALSE
chr11	93820598	C	A	ENST00000409977	ENSG00000214376	VSTM5	FALSE	FALSE
chr11	93820601	C	A	ENST00000409977	ENSG00000214376	VSTM5	FALSE	FALSE
chr11	93820613	C	A	ENST00000409977	ENSG00000214376	VSTM5	TRUE	FALSE
chr11	93820613	C	G	ENST00000409977	ENSG00000214376	VSTM5	TRUE	FALSE
chr11	93820613	C	T	ENST00000409977	ENSG00000214376	VSTM5	TRUE	FALSE
chr11	93820614	T	A	ENST00000409977	ENSG00000214376	VSTM5	TRUE	FALSE
chr11	93820614	T	C	ENST00000409977	ENSG00000214376	VSTM5	TRUE	FALSE
chr11	93820614	T	G	ENST00000409977	ENSG00000214376	VSTM5	TRUE	FALSE
chr11	93820741	A	C	ENST00000409977	ENSG00000214376	VSTM5	FALSE	FALSE
chr11	93820741	A	G	ENST00000409977	ENSG00000214376	VSTM5	FALSE	FALSE
chr11	93820741	A	T	ENST00000409977	ENSG00000214376	VSTM5	FALSE	FALSE
chr11	93820742	C	A	ENST00000409977	ENSG00000214376	VSTM5	FALSE	FALSE
chr11	93820742	C	G	ENST00000409977	ENSG00000214376	VSTM5	FALSE	FALSE
chr11	93820742	C	T	ENST00000409977	ENSG00000214376	VSTM5	FALSE	FALSE
chr11	93820743	C	A	ENST00000409977	ENSG00000214376	VSTM5	FALSE	FALSE
chr11	93820746	T	A	ENST00000409977	ENSG00000214376	VSTM5	FALSE	FALSE
chr11	93820752	T	A	ENST00000409977	ENSG00000214376	VSTM5	FALSE	FALSE
chr11	93820758	T	A	ENST00000409977	ENSG00000214376	VSTM5	FALSE	FALSE
chr11	93820761	T	A	ENST00000409977	ENSG00000214376	VSTM5	FALSE	FALSE
chr11	93820764	T	A	ENST00000409977	ENSG00000214376	VSTM5	FALSE	FALSE
chr11	93820770	G	A	ENST00000409977	ENSG00000214376	VSTM5	FALSE	FALSE
chr11	93820776	T	A	ENST00000409977	ENSG00000214376	VSTM5	FALSE	FALSE
chr11	93820777	A	C	ENST00000409977	ENSG00000214376	VSTM5	FALSE	FALSE
chr11	93820777	A	T	ENST00000409977	ENSG00000214376	VSTM5	FALSE	FALSE
chr11	93820783	A	T	ENST00000409977	ENSG00000214376	VSTM5	FALSE	FALSE
chr11	93820788	T	A	ENST00000409977	ENSG00000214376	VSTM5	FALSE	FALSE
chr11	93820792	A	T	ENST00000409977	ENSG00000214376	VSTM5	FALSE	FALSE
chr11	93820798	C	T	ENST00000409977	ENSG00000214376	VSTM5	TRUE	TRUE
chr11	93820799	C	T	ENST00000409977	ENSG00000214376	VSTM5	TRUE	TRUE
chr11	93820814	A	C	ENST00000409977	ENSG00000214376	VSTM5	TRUE	TRUE
chr11	93820814	A	T	ENST00000409977	ENSG00000214376	VSTM5	TRUE	TRUE
chr11	93820872	C	A	ENST00000409977	ENSG00000214376	VSTM5	TRUE	TRUE
chr11	93820873	A	C	ENST00000409977	ENSG00000214376	VSTM5	TRUE	TRUE
chr11	93820873	A	T	ENST00000409977	ENSG00000214376	VSTM5	TRUE	TRUE
chr11	93820884	C	A	ENST00000409977	ENSG00000214376	VSTM5	TRUE	FALSE
chr11	93820884	C	G	ENST00000409977	ENSG00000214376	VSTM5	TRUE	FALSE
chr11	93820884	C	T	ENST00000409977	ENSG00000214376	VSTM5	TRUE	FALSE
chr11	93820885	T	A	ENST00000409977	ENSG00000214376	VSTM5	TRUE	FALSE
chr11	93820885	T	C	ENST00000409977	ENSG00000214376	VSTM5	TRUE	FALSE
chr11	93820885	T	G	ENST00000409977	ENSG00000214376	VSTM5	TRUE	FALSE
chr11	93820995	A	C	ENST00000409977	ENSG00000214376	VSTM5	TRUE	FALSE
chr11	93820995	A	G	ENST00000409977	ENSG00000214376	VSTM5	TRUE	FALSE
chr11	93820995	A	T	ENST00000409977	ENSG00000214376	VSTM5	TRUE	FALSE
chr11	93820996	C	A	ENST00000409977	ENSG00000214376	VSTM5	TRUE	FALSE
chr11	93820996	C	G	ENST00000409977	ENSG00000214376	VSTM5	TRUE	FALSE
chr11	93820996	C	T	ENST00000409977	ENSG00000214376	VSTM5	TRUE	FALSE
chr11	93820997	C	A	ENST00000409977	ENSG00000214376	VSTM5	TRUE	TRUE
chr11	93821027	G	A	ENST00000409977	ENSG00000214376	VSTM5	TRUE	TRUE
chr11	93821045	C	A	ENST00000409977	ENSG00000214376	VSTM5	TRUE	TRUE
chr11	93821061	A	C	ENST00000409977	ENSG00000214376	VSTM5	TRUE	TRUE
chr11	93821061	A	T	ENST00000409977	ENSG00000214376	VSTM5	TRUE	TRUE
chr11	93821064	G	C	ENST00000409977	ENSG00000214376	VSTM5	TRUE	TRUE
chr11	93821064	G	T	ENST00000409977	ENSG00000214376	VSTM5	TRUE	TRUE
chr11	93821084	C	A	ENST00000409977	ENSG00000214376	VSTM5	TRUE	TRUE
chr11	93821099	G	A	ENST00000409977	ENSG00000214376	VSTM5	TRUE	TRUE
chr11	93821121	G	T	ENST00000409977	ENSG00000214376	VSTM5	TRUE	TRUE
chr11	93821129	T	A	ENST00000409977	ENSG00000214376	VSTM5	TRUE	TRUE
chr11	93821135	T	A	ENST00000409977	ENSG00000214376	VSTM5	TRUE	TRUE
chr11	93821144	G	A	ENST00000409977	ENSG00000214376	VSTM5	TRUE	TRUE
chr11	93821159	G	A	ENST00000409977	ENSG00000214376	VSTM5	TRUE	TRUE
chr11	93821171	T	A	ENST00000409977	ENSG00000214376	VSTM5	TRUE	TRUE
chr11	93821172	C	T	ENST00000409977	ENSG00000214376	VSTM5	TRUE	TRUE
chr11	93821173	C	T	ENST00000409977	ENSG00000214376	VSTM5	TRUE	TRUE
chr11	93821177	C	A	ENST00000409977	ENSG00000214376	VSTM5	TRUE	TRUE
chr11	93821186	T	A	ENST00000409977	ENSG00000214376	VSTM5	TRUE	TRUE
chr11	93821189	G	A	ENST00000409977	ENSG00000214376	VSTM5	TRUE	TRUE
chr11	93821195	C	A	ENST00000409977	ENSG00000214376	VSTM5	TRUE	TRUE
chr11	93821196	C	T	ENST00000409977	ENSG00000214376	VSTM5	TRUE	TRUE
chr11	93821197	C	T	ENST00000409977	ENSG00000214376	VSTM5	TRUE	TRUE
chr11	93821206	G	C	ENST00000409977	ENSG00000214376	VSTM5	TRUE	TRUE
chr11	93821206	G	T	ENST00000409977	ENSG00000214376	VSTM5	TRUE	TRUE
chr11	93821208	A	C	ENST00000409977	ENSG00000214376	VSTM5	TRUE	TRUE
chr11	93821208	A	T	ENST00000409977	ENSG00000214376	VSTM5	TRUE	TRUE
chr11	93821214	C	T	ENST00000409977	ENSG00000214376	VSTM5	TRUE	TRUE
chr11	93821215	C	T	ENST00000409977	ENSG00000214376	VSTM5	TRUE	TRUE
chr11	93821219	C	A	ENST00000409977	ENSG00000214376	VSTM5	TRUE	TRUE
chr11	93821234	C	A	ENST00000409977	ENSG00000214376	VSTM5	TRUE	TRUE
chr11	93821238	A	T	ENST00000409977	ENSG00000214376	VSTM5	TRUE	TRUE
chr11	93821244	G	C	ENST00000409977	ENSG00000214376	VSTM5	TRUE	TRUE
chr11	93821244	G	T	ENST00000409977	ENSG00000214376	VSTM5	TRUE	TRUE
chr11	93821249	C	A	ENST00000409977	ENSG00000214376	VSTM5	TRUE	TRUE
chr11	93821254	G	C	ENST00000409977	ENSG00000214376	VSTM5	TRUE	TRUE
chr11	93821254	G	T	ENST00000409977	ENSG00000214376	VSTM5	TRUE	TRUE
chr11	93821270	C	A	ENST00000409977	ENSG00000214376	VSTM5	TRUE	TRUE
chr11	93821273	T	A	ENST00000409977	ENSG00000214376	VSTM5	TRUE	TRUE
chr11	93821297	G	A	ENST00000409977	ENSG00000214376	VSTM5	TRUE	TRUE
chr11	93821304	G	C	ENST00000409977	ENSG00000214376	VSTM5	TRUE	TRUE
chr11	93821304	G	T	ENST00000409977	ENSG00000214376	VSTM5	TRUE	TRUE
chr11	93821321	G	A	ENST00000409977	ENSG00000214376	VSTM5	TRUE	TRUE
chr11	93821324	C	A	ENST00000409977	ENSG00000214376	VSTM5	FALSE	FALSE
chr11	93821324	C	G	ENST00000409977	ENSG00000214376	VSTM5	FALSE	FALSE
chr11	93821324	C	T	ENST00000409977	ENSG00000214376	VSTM5	FALSE	FALSE
chr11	93821325	T	A	ENST00000409977	ENSG00000214376	VSTM5	FALSE	FALSE
chr11	93821325	T	C	ENST00000409977	ENSG00000214376	VSTM5	FALSE	FALSE
chr11	93821325	T	G	ENST00000409977	ENSG00000214376	VSTM5	FALSE	FALSE
chr11	93850410	A	C	ENST00000409977	ENSG00000214376	VSTM5	TRUE	FALSE
chr11	93850410	A	G	ENST00000409977	ENSG00000214376	VSTM5	TRUE	FALSE
chr11	93850410	A	T	ENST00000409977	ENSG00000214376	VSTM5	TRUE	FALSE
chr11	93850411	C	A	ENST00000409977	ENSG00000214376	VSTM5	TRUE	FALSE
chr11	93850411	C	G	ENST00000409977	ENSG00000214376	VSTM5	TRUE	FALSE
chr11	93850411	C	T	ENST00000409977	ENSG00000214376	VSTM5	TRUE	FALSE
chr11	93850415	G	A	ENST00000409977	ENSG00000214376	VSTM5	TRUE	TRUE
chr11	93850419	A	T	ENST00000409977	ENSG00000214376	VSTM5	TRUE	TRUE
chr11	93850437	G	T	ENST00000409977	ENSG00000214376	VSTM5	TRUE	FALSE
chr11	93850454	C	A	ENST00000409977	ENSG00000214376	VSTM5	FALSE	FALSE
chr11	93850469	G	A	ENST00000409977	ENSG00000214376	VSTM5	FALSE	FALSE
chr11	93850475	T	A	ENST00000409977	ENSG00000214376	VSTM5	FALSE	FALSE
chr11	94021378	A	T	ENST00000315765	ENSG00000181333	HEPHL1	FALSE	FALSE
chr11	94021381	C	T	ENST00000315765	ENSG00000181333	HEPHL1	FALSE	FALSE
chr11	94021395	C	A	ENST00000315765	ENSG00000181333	HEPHL1	FALSE	FALSE
chr11	94021447	A	T	ENST00000315765	ENSG00000181333	HEPHL1	TRUE	TRUE
chr11	94021455	C	A	ENST00000315765	ENSG00000181333	HEPHL1	TRUE	TRUE
chr11	94021455	C	G	ENST00000315765	ENSG00000181333	HEPHL1	TRUE	TRUE
chr11	94021458	C	A	ENST00000315765	ENSG00000181333	HEPHL1	TRUE	TRUE
chr11	94021458	C	G	ENST00000315765	ENSG00000181333	HEPHL1	TRUE	TRUE
chr11	94021471	G	T	ENST00000315765	ENSG00000181333	HEPHL1	TRUE	TRUE
chr11	94021474	G	T	ENST00000315765	ENSG00000181333	HEPHL1	TRUE	TRUE
chr11	94021479	C	A	ENST00000315765	ENSG00000181333	HEPHL1	TRUE	TRUE
chr11	94021479	C	G	ENST00000315765	ENSG00000181333	HEPHL1	TRUE	TRUE
chr11	94021481	G	A	ENST00000315765	ENSG00000181333	HEPHL1	TRUE	TRUE
chr11	94021482	G	A	ENST00000315765	ENSG00000181333	HEPHL1	TRUE	TRUE
chr11	94021488	T	A	ENST00000315765	ENSG00000181333	HEPHL1	TRUE	TRUE
chr11	94021488	T	G	ENST00000315765	ENSG00000181333	HEPHL1	TRUE	TRUE
chr11	94021495	C	T	ENST00000315765	ENSG00000181333	HEPHL1	TRUE	TRUE
chr11	94021501	A	T	ENST00000315765	ENSG00000181333	HEPHL1	TRUE	TRUE
chr11	94021519	A	T	ENST00000315765	ENSG00000181333	HEPHL1	TRUE	TRUE
chr11	94021531	G	T	ENST00000315765	ENSG00000181333	HEPHL1	TRUE	TRUE
chr11	94021537	A	T	ENST00000315765	ENSG00000181333	HEPHL1	TRUE	TRUE
chr11	94021539	G	A	ENST00000315765	ENSG00000181333	HEPHL1	FALSE	FALSE
chr11	94021539	G	C	ENST00000315765	ENSG00000181333	HEPHL1	FALSE	FALSE
chr11	94021539	G	T	ENST00000315765	ENSG00000181333	HEPHL1	FALSE	FALSE
chr11	94021540	T	A	ENST00000315765	ENSG00000181333	HEPHL1	FALSE	FALSE
chr11	94021540	T	C	ENST00000315765	ENSG00000181333	HEPHL1	FALSE	FALSE
chr11	94021540	T	G	ENST00000315765	ENSG00000181333	HEPHL1	FALSE	FALSE
chr11	94045671	A	C	ENST00000315765	ENSG00000181333	HEPHL1	TRUE	FALSE
chr11	94045671	A	G	ENST00000315765	ENSG00000181333	HEPHL1	TRUE	FALSE
chr11	94045671	A	T	ENST00000315765	ENSG00000181333	HEPHL1	TRUE	FALSE
chr11	94045672	G	A	ENST00000315765	ENSG00000181333	HEPHL1	TRUE	FALSE
chr11	94045672	G	C	ENST00000315765	ENSG00000181333	HEPHL1	TRUE	FALSE
chr11	94045672	G	T	ENST00000315765	ENSG00000181333	HEPHL1	TRUE	FALSE
chr11	94045684	T	A	ENST00000315765	ENSG00000181333	HEPHL1	TRUE	TRUE
chr11	94045684	T	G	ENST00000315765	ENSG00000181333	HEPHL1	TRUE	TRUE
chr11	94045692	G	T	ENST00000315765	ENSG00000181333	HEPHL1	TRUE	TRUE
chr11	94045695	A	T	ENST00000315765	ENSG00000181333	HEPHL1	TRUE	TRUE
chr11	94045724	C	A	ENST00000315765	ENSG00000181333	HEPHL1	TRUE	TRUE
chr11	94045724	C	G	ENST00000315765	ENSG00000181333	HEPHL1	TRUE	TRUE
chr11	94045725	A	T	ENST00000315765	ENSG00000181333	HEPHL1	TRUE	TRUE
chr11	94045728	A	T	ENST00000315765	ENSG00000181333	HEPHL1	TRUE	TRUE
chr11	94045739	C	A	ENST00000315765	ENSG00000181333	HEPHL1	TRUE	TRUE
chr11	94045739	C	G	ENST00000315765	ENSG00000181333	HEPHL1	TRUE	TRUE
chr11	94045740	A	T	ENST00000315765	ENSG00000181333	HEPHL1	TRUE	TRUE
chr11	94045755	G	T	ENST00000315765	ENSG00000181333	HEPHL1	TRUE	TRUE
chr11	94045763	C	A	ENST00000315765	ENSG00000181333	HEPHL1	TRUE	TRUE
chr11	94045763	C	G	ENST00000315765	ENSG00000181333	HEPHL1	TRUE	TRUE
chr11	94045770	G	T	ENST00000315765	ENSG00000181333	HEPHL1	TRUE	TRUE
chr11	94045779	A	T	ENST00000315765	ENSG00000181333	HEPHL1	TRUE	TRUE
chr11	94045789	G	A	ENST00000315765	ENSG00000181333	HEPHL1	TRUE	TRUE
chr11	94045790	G	A	ENST00000315765	ENSG00000181333	HEPHL1	TRUE	TRUE
chr11	94045794	G	T	ENST00000315765	ENSG00000181333	HEPHL1	TRUE	TRUE
chr11	94045813	T	A	ENST00000315765	ENSG00000181333	HEPHL1	TRUE	TRUE
chr11	94045821	G	T	ENST00000315765	ENSG00000181333	HEPHL1	TRUE	TRUE
chr11	94045849	T	A	ENST00000315765	ENSG00000181333	HEPHL1	TRUE	TRUE
chr11	94045849	T	G	ENST00000315765	ENSG00000181333	HEPHL1	TRUE	TRUE
chr11	94045851	A	T	ENST00000315765	ENSG00000181333	HEPHL1	TRUE	TRUE
chr11	94045866	C	T	ENST00000315765	ENSG00000181333	HEPHL1	TRUE	TRUE
chr11	94045874	C	A	ENST00000315765	ENSG00000181333	HEPHL1	TRUE	TRUE
chr11	94045874	C	G	ENST00000315765	ENSG00000181333	HEPHL1	TRUE	TRUE
chr11	94045901	C	A	ENST00000315765	ENSG00000181333	HEPHL1	TRUE	TRUE
chr11	94045901	C	G	ENST00000315765	ENSG00000181333	HEPHL1	TRUE	TRUE
chr11	94045905	A	T	ENST00000315765	ENSG00000181333	HEPHL1	TRUE	TRUE
chr11	94045912	C	A	ENST00000315765	ENSG00000181333	HEPHL1	TRUE	TRUE
chr11	94045912	C	G	ENST00000315765	ENSG00000181333	HEPHL1	TRUE	TRUE
chr11	94045914	G	T	ENST00000315765	ENSG00000181333	HEPHL1	TRUE	TRUE
chr11	94045917	G	T	ENST00000315765	ENSG00000181333	HEPHL1	TRUE	TRUE
chr11	94045918	G	A	ENST00000315765	ENSG00000181333	HEPHL1	TRUE	FALSE
chr11	94045918	G	C	ENST00000315765	ENSG00000181333	HEPHL1	TRUE	FALSE
chr11	94045918	G	T	ENST00000315765	ENSG00000181333	HEPHL1	TRUE	FALSE
chr11	94045919	T	A	ENST00000315765	ENSG00000181333	HEPHL1	TRUE	FALSE
chr11	94045919	T	C	ENST00000315765	ENSG00000181333	HEPHL1	FALSE	FALSE
chr11	94045919	T	G	ENST00000315765	ENSG00000181333	HEPHL1	TRUE	FALSE
chr11	94063506	A	C	ENST00000315765	ENSG00000181333	HEPHL1	TRUE	FALSE
chr11	94063506	A	G	ENST00000315765	ENSG00000181333	HEPHL1	TRUE	FALSE
chr11	94063506	A	T	ENST00000315765	ENSG00000181333	HEPHL1	TRUE	FALSE
chr11	94063507	G	A	ENST00000315765	ENSG00000181333	HEPHL1	TRUE	FALSE
chr11	94063507	G	C	ENST00000315765	ENSG00000181333	HEPHL1	TRUE	FALSE
chr11	94063507	G	T	ENST00000315765	ENSG00000181333	HEPHL1	TRUE	FALSE
chr11	94063518	C	A	ENST00000315765	ENSG00000181333	HEPHL1	TRUE	TRUE
chr11	94063518	C	G	ENST00000315765	ENSG00000181333	HEPHL1	TRUE	TRUE
chr11	94063525	G	T	ENST00000315765	ENSG00000181333	HEPHL1	TRUE	TRUE
chr11	94063534	G	T	ENST00000315765	ENSG00000181333	HEPHL1	TRUE	TRUE
chr11	94063543	A	T	ENST00000315765	ENSG00000181333	HEPHL1	TRUE	TRUE
chr11	94063570	A	T	ENST00000315765	ENSG00000181333	HEPHL1	TRUE	TRUE
chr11	94063578	C	A	ENST00000315765	ENSG00000181333	HEPHL1	TRUE	TRUE
chr11	94063578	C	G	ENST00000315765	ENSG00000181333	HEPHL1	TRUE	TRUE
chr11	94063584	C	A	ENST00000315765	ENSG00000181333	HEPHL1	TRUE	TRUE
chr11	94063584	C	G	ENST00000315765	ENSG00000181333	HEPHL1	TRUE	TRUE
chr11	94063589	G	A	ENST00000315765	ENSG00000181333	HEPHL1	TRUE	TRUE
chr11	94063590	G	A	ENST00000315765	ENSG00000181333	HEPHL1	TRUE	TRUE
chr11	94063597	A	T	ENST00000315765	ENSG00000181333	HEPHL1
chr11	94063600	G	T	ENST00000315765	ENSG00000181333	HEPHL1	TRUE	TRUE
chr11	94063603	G	T	ENST00000315765	ENSG00000181333	HEPHL1	TRUE	TRUE
chr11	94063608	T	A	ENST00000315765	ENSG00000181333	HEPHL1	TRUE	TRUE
chr11	94063608	T	G	ENST00000315765	ENSG00000181333	HEPHL1	TRUE	TRUE
chr11	94063635	C	A	ENST00000315765	ENSG00000181333	HEPHL1	TRUE	TRUE
chr11	94063643	G	A	ENST00000315765	ENSG00000181333	HEPHL1	TRUE	TRUE
chr11	94063644	G	A	ENST00000315765	ENSG00000181333	HEPHL1	TRUE	TRUE
chr11	94063650	C	A	ENST00000315765	ENSG00000181333	HEPHL1	TRUE	TRUE
chr11	94063650	C	G	ENST00000315765	ENSG00000181333	HEPHL1	TRUE	TRUE
chr11	94063655	C	A	ENST00000315765	ENSG00000181333	HEPHL1	TRUE	TRUE
chr11	94063672	A	T	ENST00000315765	ENSG00000181333	HEPHL1	TRUE	TRUE
chr11	94063683	C	A	ENST00000315765	ENSG00000181333	HEPHL1	TRUE	TRUE
chr11	94063713	C	A	ENST00000315765	ENSG00000181333	HEPHL1	TRUE	TRUE
chr11	94063714	A	T	ENST00000315765	ENSG00000181333	HEPHL1	TRUE	TRUE
chr11	94063717	G	T	ENST00000315765	ENSG00000181333	HEPHL1	TRUE	TRUE
chr11	94063721	G	A	ENST00000315765	ENSG00000181333	HEPHL1	TRUE	FALSE
chr11	94063721	G	C	ENST00000315765	ENSG00000181333	HEPHL1	TRUE	FALSE
chr11	94063721	G	T	ENST00000315765	ENSG00000181333	HEPHL1	TRUE	FALSE
chr11	94063722	T	A	ENST00000315765	ENSG00000181333	HEPHL1	TRUE	FALSE
chr11	94063722	T	C	ENST00000315765	ENSG00000181333	HEPHL1	TRUE	FALSE
chr11	94063722	T	G	ENST00000315765	ENSG00000181333	HEPHL1	TRUE	FALSE
chr11	94064329	A	C	ENST00000315765	ENSG00000181333	HEPHL1	TRUE	FALSE
chr11	94064329	A	G	ENST00000315765	ENSG00000181333	HEPHL1	TRUE	FALSE
chr11	94064329	A	T	ENST00000315765	ENSG00000181333	HEPHL1	TRUE	FALSE
chr11	94064330	G	A	ENST00000315765	ENSG00000181333	HEPHL1	TRUE	FALSE
chr11	94064330	G	C	ENST00000315765	ENSG00000181333	HEPHL1	TRUE	FALSE
chr11	94064330	G	T	ENST00000315765	ENSG00000181333	HEPHL1	TRUE	FALSE
chr11	94064342	A	T	ENST00000315765	ENSG00000181333	HEPHL1	TRUE	TRUE
chr11	94064347	T	A	ENST00000315765	ENSG00000181333	HEPHL1	TRUE	TRUE
chr11	94064347	T	G	ENST00000315765	ENSG00000181333	HEPHL1	TRUE	TRUE
chr11	94064349	C	A	ENST00000315765	ENSG00000181333	HEPHL1	TRUE	TRUE
chr11	94064349	C	G	ENST00000315765	ENSG00000181333	HEPHL1	TRUE	TRUE
chr11	94064372	C	T	ENST00000315765	ENSG00000181333	HEPHL1	TRUE	TRUE
chr11	94064375	G	T	ENST00000315765	ENSG00000181333	HEPHL1	TRUE	TRUE
chr11	94064405	G	T	ENST00000315765	ENSG00000181333	HEPHL1	TRUE	TRUE
chr11	94064411	C	T	ENST00000315765	ENSG00000181333	HEPHL1	TRUE	TRUE
chr11	94064418	G	A	ENST00000315765	ENSG00000181333	HEPHL1	TRUE	TRUE
chr11	94064419	G	A	ENST00000315765	ENSG00000181333	HEPHL1	TRUE	TRUE
chr11	94064422	C	A	ENST00000315765	ENSG00000181333	HEPHL1	TRUE	TRUE
chr11	94064422	C	G	ENST00000315765	ENSG00000181333	HEPHL1	TRUE	TRUE
chr11	94064429	G	T	ENST00000315765	ENSG00000181333	HEPHL1	TRUE	TRUE
chr11	94064438	A	T	ENST00000315765	ENSG00000181333	HEPHL1	TRUE	TRUE
chr11	94064449	C	A	ENST00000315765	ENSG00000181333	HEPHL1	TRUE	TRUE
chr11	94064463	C	A	ENST00000315765	ENSG00000181333	HEPHL1	TRUE	TRUE
chr11	94064463	C	G	ENST00000315765	ENSG00000181333	HEPHL1	TRUE	TRUE
chr11	94064471	A	T	ENST00000315765	ENSG00000181333	HEPHL1	TRUE	TRUE
chr11	94064474	A	T	ENST00000315765	ENSG00000181333	HEPHL1	TRUE	TRUE
chr11	94064489	C	T	ENST00000315765	ENSG00000181333	HEPHL1	TRUE	TRUE
chr11	94064501	A	T	ENST00000315765	ENSG00000181333	HEPHL1	TRUE	TRUE
chr11	94064511	G	A	ENST00000315765	ENSG00000181333	HEPHL1	TRUE	FALSE
chr11	94064511	G	C	ENST00000315765	ENSG00000181333	HEPHL1	TRUE	FALSE
chr11	94064511	G	T	ENST00000315765	ENSG00000181333	HEPHL1	TRUE	FALSE
chr11	94064512	T	A	ENST00000315765	ENSG00000181333	HEPHL1	TRUE	FALSE
chr11	94064512	T	C	ENST00000315765	ENSG00000181333	HEPHL1	FALSE	FALSE
chr11	94064512	T	G	ENST00000315765	ENSG00000181333	HEPHL1	TRUE	FALSE
chr11	94067494	A	C	ENST00000315765	ENSG00000181333	HEPHL1	TRUE	FALSE
chr11	94067494	A	G	ENST00000315765	ENSG00000181333	HEPHL1	TRUE	FALSE
chr11	94067494	A	T	ENST00000315765	ENSG00000181333	HEPHL1	TRUE	FALSE
chr11	94067495	G	A	ENST00000315765	ENSG00000181333	HEPHL1	TRUE	FALSE
chr11	94067495	G	C	ENST00000315765	ENSG00000181333	HEPHL1	TRUE	FALSE
chr11	94067495	G	T	ENST00000315765	ENSG00000181333	HEPHL1	TRUE	FALSE
chr11	94067504	G	T	ENST00000315765	ENSG00000181333	HEPHL1	TRUE	TRUE
chr11	94067509	C	A	ENST00000315765	ENSG00000181333	HEPHL1	TRUE	TRUE
chr11	94067509	C	G	ENST00000315765	ENSG00000181333	HEPHL1	TRUE	TRUE
chr11	94067516	G	T	ENST00000315765	ENSG00000181333	HEPHL1	TRUE	TRUE
chr11	94067528	G	T	ENST00000315765	ENSG00000181333	HEPHL1	TRUE	TRUE
chr11	94067542	T	A	ENST00000315765	ENSG00000181333	HEPHL1	TRUE	TRUE
chr11	94067546	G	T	ENST00000315765	ENSG00000181333	HEPHL1	TRUE	TRUE
chr11	94067549	G	T	ENST00000315765	ENSG00000181333	HEPHL1	TRUE	TRUE
chr11	94067562	G	A	ENST00000315765	ENSG00000181333	HEPHL1	TRUE	TRUE
chr11	94067563	G	A	ENST00000315765	ENSG00000181333	HEPHL1	TRUE	TRUE
chr11	94067573	G	T	ENST00000315765	ENSG00000181333	HEPHL1	TRUE	TRUE
chr11	94067585	G	T	ENST00000315765	ENSG00000181333	HEPHL1	TRUE	TRUE
chr11	94067608	T	A	ENST00000315765	ENSG00000181333	HEPHL1	TRUE	TRUE
chr11	94067608	T	G	ENST00000315765	ENSG00000181333	HEPHL1	TRUE	TRUE
chr11	94067614	T	A	ENST00000315765	ENSG00000181333	HEPHL1	TRUE	TRUE
chr11	94067614	T	G	ENST00000315765	ENSG00000181333	HEPHL1	TRUE	TRUE
chr11	94067633	A	T	ENST00000315765	ENSG00000181333	HEPHL1	TRUE	TRUE
chr11	94067687	G	T	ENST00000315765	ENSG00000181333	HEPHL1	TRUE	TRUE
chr11	94067699	G	T	ENST00000315765	ENSG00000181333	HEPHL1	TRUE	TRUE
chr11	94067711	A	T	ENST00000315765	ENSG00000181333	HEPHL1	TRUE	TRUE
chr11	94067715	G	A	ENST00000315765	ENSG00000181333	HEPHL1	TRUE	TRUE
chr11	94067716	G	A	ENST00000315765	ENSG00000181333	HEPHL1	TRUE	TRUE
chr11	94067728	C	A	ENST00000315765	ENSG00000181333	HEPHL1	TRUE	TRUE
chr11	94067729	C	T	ENST00000315765	ENSG00000181333	HEPHL1	TRUE	TRUE
chr11	94067747	C	T	ENST00000315765	ENSG00000181333	HEPHL1	TRUE	TRUE
chr11	94067751	G	A	ENST00000315765	ENSG00000181333	HEPHL1	TRUE	FALSE
chr11	94067751	G	C	ENST00000315765	ENSG00000181333	HEPHL1	TRUE	FALSE
chr11	94067751	G	T	ENST00000315765	ENSG00000181333	HEPHL1	TRUE	FALSE
chr11	94067752	T	A	ENST00000315765	ENSG00000181333	HEPHL1	TRUE	FALSE
chr11	94067752	T	C	ENST00000315765	ENSG00000181333	HEPHL1	TRUE	FALSE
chr11	94067752	T	G	ENST00000315765	ENSG00000181333	HEPHL1	TRUE	FALSE
chr11	94070372	A	C	ENST00000315765	ENSG00000181333	HEPHL1	TRUE	FALSE
chr11	94070372	A	G	ENST00000315765	ENSG00000181333	HEPHL1	TRUE	FALSE
chr11	94070372	A	T	ENST00000315765	ENSG00000181333	HEPHL1	TRUE	FALSE
chr11	94070373	G	A	ENST00000315765	ENSG00000181333	HEPHL1	TRUE	FALSE
chr11	94070373	G	C	ENST00000315765	ENSG00000181333	HEPHL1	TRUE	FALSE
chr11	94070373	G	T	ENST00000315765	ENSG00000181333	HEPHL1	TRUE	FALSE
chr11	94070388	C	T	ENST00000315765	ENSG00000181333	HEPHL1	TRUE	TRUE
chr11	94070393	C	A	ENST00000315765	ENSG00000181333	HEPHL1	TRUE	TRUE
chr11	94070393	C	G	ENST00000315765	ENSG00000181333	HEPHL1	TRUE	TRUE
chr11	94070408	C	A	ENST00000315765	ENSG00000181333	HEPHL1	TRUE	TRUE
chr11	94070409	A	T	ENST00000315765	ENSG00000181333	HEPHL1	TRUE	TRUE
chr11	94070426	C	A	ENST00000315765	ENSG00000181333	HEPHL1	TRUE	TRUE
chr11	94070426	C	G	ENST00000315765	ENSG00000181333	HEPHL1	TRUE	TRUE
chr11	94070430	A	T	ENST00000315765	ENSG00000181333	HEPHL1	TRUE	TRUE
chr11	94070436	A	T	ENST00000315765	ENSG00000181333	HEPHL1	TRUE	TRUE
chr11	94070442	C	T	ENST00000315765	ENSG00000181333	HEPHL1	TRUE	TRUE
chr11	94070445	C	T	ENST00000315765	ENSG00000181333	HEPHL1	TRUE	TRUE
chr11	94070456	C	A	ENST00000315765	ENSG00000181333	HEPHL1	TRUE	TRUE
chr11	94070456	C	G	ENST00000315765	ENSG00000181333	HEPHL1	TRUE	TRUE
chr11	94070469	G	T	ENST00000315765	ENSG00000181333	HEPHL1	TRUE	TRUE
chr11	94070472	A	T	ENST00000315765	ENSG00000181333	HEPHL1	TRUE	TRUE
chr11	94070482	G	A	ENST00000315765	ENSG00000181333	HEPHL1	TRUE	TRUE
chr11	94070483	G	A	ENST00000315765	ENSG00000181333	HEPHL1	TRUE	TRUE
chr11	94070489	T	A	ENST00000315765	ENSG00000181333	HEPHL1	TRUE	TRUE
chr11	94070489	T	G	ENST00000315765	ENSG00000181333	HEPHL1	TRUE	TRUE
chr11	94070496	C	T	ENST00000315765	ENSG00000181333	HEPHL1	TRUE	TRUE
chr11	94070504	T	A	ENST00000315765	ENSG00000181333	HEPHL1	TRUE	TRUE
chr11	94070504	T	G	ENST00000315765	ENSG00000181333	HEPHL1	TRUE	TRUE
chr11	94070508	A	T	ENST00000315765	ENSG00000181333	HEPHL1	TRUE	TRUE
chr11	94070543	G	A	ENST00000315765	ENSG00000181333	HEPHL1	TRUE	FALSE
chr11	94070543	G	C	ENST00000315765	ENSG00000181333	HEPHL1	TRUE	FALSE
chr11	94070543	G	T	ENST00000315765	ENSG00000181333	HEPHL1	TRUE	FALSE
chr11	94070544	T	A	ENST00000315765	ENSG00000181333	HEPHL1	TRUE	FALSE
chr11	94070544	T	C	ENST00000315765	ENSG00000181333	HEPHL1	TRUE	FALSE
chr11	94070544	T	G	ENST00000315765	ENSG00000181333	HEPHL1	TRUE	FALSE
chr11	94073023	A	C	ENST00000315765	ENSG00000181333	HEPHL1	TRUE	FALSE
chr11	94073023	A	G	ENST00000315765	ENSG00000181333	HEPHL1	TRUE	FALSE
chr11	94073023	A	T	ENST00000315765	ENSG00000181333	HEPHL1	TRUE	FALSE
chr11	94073024	G	A	ENST00000315765	ENSG00000181333	HEPHL1	TRUE	FALSE
chr11	94073024	G	C	ENST00000315765	ENSG00000181333	HEPHL1	TRUE	FALSE
chr11	94073024	G	T	ENST00000315765	ENSG00000181333	HEPHL1	TRUE	FALSE
chr11	94073040	C	A	ENST00000315765	ENSG00000181333	HEPHL1	TRUE	TRUE
chr11	94073040	C	G	ENST00000315765	ENSG00000181333	HEPHL1	TRUE	TRUE
chr11	94073047	C	T	ENST00000315765	ENSG00000181333	HEPHL1	TRUE	TRUE
chr11	94073059	A	T	ENST00000315765	ENSG00000181333	HEPHL1	TRUE	TRUE
chr11	94073065	G	T	ENST00000315765	ENSG00000181333	HEPHL1	TRUE	TRUE
chr11	94073068	G	T	ENST00000315765	ENSG00000181333	HEPHL1	TRUE	TRUE
chr11	94073071	A	T	ENST00000315765	ENSG00000181333	HEPHL1	TRUE	TRUE
chr11	94073076	C	A	ENST00000315765	ENSG00000181333	HEPHL1	TRUE	TRUE
chr11	94073076	C	G	ENST00000315765	ENSG00000181333	HEPHL1	TRUE	TRUE
chr11	94073078	G	A	ENST00000315765	ENSG00000181333	HEPHL1	TRUE	TRUE
chr11	94073079	G	A	ENST00000315765	ENSG00000181333	HEPHL1	TRUE	TRUE
chr11	94073080	A	T	ENST00000315765	ENSG00000181333	HEPHL1	TRUE	TRUE
chr11	94073091	T	A	ENST00000315765	ENSG00000181333	HEPHL1	TRUE	TRUE
chr11	94073091	T	G	ENST00000315765	ENSG00000181333	HEPHL1	TRUE	TRUE
chr11	94073095	G	T	ENST00000315765	ENSG00000181333	HEPHL1	TRUE	TRUE
chr11	94073119	A	T	ENST00000315765	ENSG00000181333	HEPHL1	TRUE	TRUE
chr11	94073122	A	T	ENST00000315765	ENSG00000181333	HEPHL1	TRUE	TRUE
chr11	94073125	A	T	ENST00000315765	ENSG00000181333	HEPHL1	TRUE	TRUE
chr11	94073128	A	T	ENST00000315765	ENSG00000181333	HEPHL1	TRUE	TRUE
chr11	94073140	G	T	ENST00000315765	ENSG00000181333	HEPHL1	TRUE	TRUE
chr11	94073143	G	T	ENST00000315765	ENSG00000181333	HEPHL1	TRUE	TRUE
chr11	94073155	G	T	ENST00000315765	ENSG00000181333	HEPHL1	TRUE	TRUE
chr11	94073165	G	A	ENST00000315765	ENSG00000181333	HEPHL1	TRUE	FALSE
chr11	94073165	G	C	ENST00000315765	ENSG00000181333	HEPHL1	TRUE	FALSE
chr11	94073165	G	T	ENST00000315765	ENSG00000181333	HEPHL1	TRUE	FALSE
chr11	94073166	T	A	ENST00000315765	ENSG00000181333	HEPHL1	TRUE	FALSE
chr11	94073166	T	C	ENST00000315765	ENSG00000181333	HEPHL1	TRUE	FALSE
chr11	94073166	T	G	ENST00000315765	ENSG00000181333	HEPHL1	TRUE	FALSE
chr11	94073306	A	C	ENST00000315765	ENSG00000181333	HEPHL1	TRUE	FALSE
chr11	94073306	A	G	ENST00000315765	ENSG00000181333	HEPHL1	TRUE	FALSE
chr11	94073306	A	T	ENST00000315765	ENSG00000181333	HEPHL1	TRUE	FALSE
chr11	94073307	G	A	ENST00000315765	ENSG00000181333	HEPHL1	TRUE	FALSE
chr11	94073307	G	C	ENST00000315765	ENSG00000181333	HEPHL1	TRUE	FALSE
chr11	94073307	G	T	ENST00000315765	ENSG00000181333	HEPHL1	TRUE	FALSE
chr11	94073319	A	T	ENST00000315765	ENSG00000181333	HEPHL1	TRUE	TRUE
chr11	94073325	G	T	ENST00000315765	ENSG00000181333	HEPHL1	TRUE	TRUE
chr11	94073344	T	A	ENST00000315765	ENSG00000181333	HEPHL1	TRUE	TRUE
chr11	94073344	T	G	ENST00000315765	ENSG00000181333	HEPHL1	TRUE	TRUE
chr11	94073361	A	T	ENST00000315765	ENSG00000181333	HEPHL1	TRUE	TRUE
chr11	94073370	A	T	ENST00000315765	ENSG00000181333	HEPHL1	TRUE	TRUE
chr11	94073378	T	A	ENST00000315765	ENSG00000181333	HEPHL1	TRUE	TRUE
chr11	94073378	T	G	ENST00000315765	ENSG00000181333	HEPHL1	TRUE	TRUE
chr11	94073386	T	A	ENST00000315765	ENSG00000181333	HEPHL1	TRUE	TRUE
chr11	94073386	T	G	ENST00000315765	ENSG00000181333	HEPHL1	TRUE	TRUE
chr11	94073405	T	A	ENST00000315765	ENSG00000181333	HEPHL1	TRUE	TRUE
chr11	94073405	T	G	ENST00000315765	ENSG00000181333	HEPHL1	TRUE	TRUE
chr11	94073409	A	T	ENST00000315765	ENSG00000181333	HEPHL1	TRUE	TRUE
chr11	94073439	G	T	ENST00000315765	ENSG00000181333	HEPHL1	TRUE	TRUE
chr11	94073440	G	A	ENST00000315765	ENSG00000181333	HEPHL1	TRUE	FALSE
chr11	94073440	G	C	ENST00000315765	ENSG00000181333	HEPHL1	TRUE	FALSE
chr11	94073440	G	T	ENST00000315765	ENSG00000181333	HEPHL1	TRUE	FALSE
chr11	94073441	T	A	ENST00000315765	ENSG00000181333	HEPHL1	TRUE	FALSE
chr11	94073441	T	C	ENST00000315765	ENSG00000181333	HEPHL1	FALSE	FALSE
chr11	94073441	T	G	ENST00000315765	ENSG00000181333	HEPHL1	TRUE	FALSE
chr11	94075172	A	C	ENST00000315765	ENSG00000181333	HEPHL1	TRUE	FALSE
chr11	94075172	A	G	ENST00000315765	ENSG00000181333	HEPHL1	TRUE	FALSE
chr11	94075172	A	T	ENST00000315765	ENSG00000181333	HEPHL1	TRUE	FALSE
chr11	94075173	G	A	ENST00000315765	ENSG00000181333	HEPHL1	TRUE	FALSE
chr11	94075173	G	C	ENST00000315765	ENSG00000181333	HEPHL1	TRUE	FALSE
chr11	94075173	G	T	ENST00000315765	ENSG00000181333	HEPHL1	TRUE	FALSE
chr11	94075182	A	T	ENST00000315765	ENSG00000181333	HEPHL1	TRUE	TRUE
chr11	94075200	A	T	ENST00000315765	ENSG00000181333	HEPHL1	TRUE	TRUE
chr11	94075209	G	T	ENST00000315765	ENSG00000181333	HEPHL1	TRUE	TRUE
chr11	94075223	C	A	ENST00000315765	ENSG00000181333	HEPHL1	TRUE	TRUE
chr11	94075223	C	G	ENST00000315765	ENSG00000181333	HEPHL1	TRUE	TRUE
chr11	94075224	A	T	ENST00000315765	ENSG00000181333	HEPHL1	TRUE	TRUE
chr11	94075228	G	A	ENST00000315765	ENSG00000181333	HEPHL1	TRUE	TRUE
chr11	94075229	G	A	ENST00000315765	ENSG00000181333	HEPHL1	TRUE	TRUE
chr11	94075239	G	T	ENST00000315765	ENSG00000181333	HEPHL1	TRUE	TRUE
chr11	94075274	T	A	ENST00000315765	ENSG00000181333	HEPHL1	TRUE	TRUE
chr11	94075283	T	A	ENST00000315765	ENSG00000181333	HEPHL1	TRUE	TRUE
chr11	94075283	T	G	ENST00000315765	ENSG00000181333	HEPHL1	TRUE	TRUE
chr11	94075289	C	A	ENST00000315765	ENSG00000181333	HEPHL1	TRUE	TRUE
chr11	94075289	C	G	ENST00000315765	ENSG00000181333	HEPHL1	TRUE	TRUE
chr11	94075294	C	A	ENST00000315765	ENSG00000181333	HEPHL1	TRUE	TRUE
chr11	94075294	C	G	ENST00000315765	ENSG00000181333	HEPHL1	TRUE	TRUE
chr11	94075311	A	T	ENST00000315765	ENSG00000181333	HEPHL1	TRUE	TRUE
chr11	94075342	T	A	ENST00000315765	ENSG00000181333	HEPHL1	TRUE	TRUE
chr11	94075352	T	A	ENST00000315765	ENSG00000181333	HEPHL1	TRUE	TRUE
chr11	94075353	A	T	ENST00000315765	ENSG00000181333	HEPHL1	TRUE	TRUE
chr11	94075356	A	T	ENST00000315765	ENSG00000181333	HEPHL1	TRUE	TRUE
chr11	94075383	C	T	ENST00000315765	ENSG00000181333	HEPHL1	TRUE	TRUE
chr11	94075386	G	A	ENST00000315765	ENSG00000181333	HEPHL1	TRUE	FALSE
chr11	94075386	G	C	ENST00000315765	ENSG00000181333	HEPHL1	TRUE	FALSE
chr11	94075386	G	T	ENST00000315765	ENSG00000181333	HEPHL1	TRUE	FALSE
chr11	94075387	T	A	ENST00000315765	ENSG00000181333	HEPHL1	TRUE	FALSE
chr11	94075387	T	C	ENST00000315765	ENSG00000181333	HEPHL1	FALSE	FALSE
chr11	94075387	T	G	ENST00000315765	ENSG00000181333	HEPHL1	TRUE	FALSE
chr11	94082416	A	C	ENST00000315765	ENSG00000181333	HEPHL1	TRUE	FALSE
chr11	94082416	A	G	ENST00000315765	ENSG00000181333	HEPHL1	TRUE	FALSE
chr11	94082416	A	T	ENST00000315765	ENSG00000181333	HEPHL1	TRUE	FALSE
chr11	94082417	G	A	ENST00000315765	ENSG00000181333	HEPHL1	TRUE	FALSE
chr11	94082417	G	C	ENST00000315765	ENSG00000181333	HEPHL1	TRUE	FALSE
chr11	94082417	G	T	ENST00000315765	ENSG00000181333	HEPHL1	TRUE	FALSE
chr11	94082418	A	T	ENST00000315765	ENSG00000181333	HEPHL1	TRUE	TRUE
chr11	94082421	G	T	ENST00000315765	ENSG00000181333	HEPHL1	TRUE	TRUE
chr11	94082430	A	T	ENST00000315765	ENSG00000181333	HEPHL1	TRUE	TRUE
chr11	94082433	G	T	ENST00000315765	ENSG00000181333	HEPHL1	TRUE	TRUE
chr11	94082441	C	A	ENST00000315765	ENSG00000181333	HEPHL1	TRUE	TRUE
chr11	94082441	C	G	ENST00000315765	ENSG00000181333	HEPHL1	TRUE	TRUE
chr11	94082463	G	T	ENST00000315765	ENSG00000181333	HEPHL1	TRUE	TRUE
chr11	94082475	A	T	ENST00000315765	ENSG00000181333	HEPHL1	TRUE	TRUE
chr11	94082480	T	A	ENST00000315765	ENSG00000181333	HEPHL1	TRUE	TRUE
chr11	94082480	T	G	ENST00000315765	ENSG00000181333	HEPHL1	TRUE	TRUE
chr11	94082487	G	T	ENST00000315765	ENSG00000181333	HEPHL1	TRUE	TRUE
chr11	94082496	C	T	ENST00000315765	ENSG00000181333	HEPHL1	TRUE	TRUE
chr11	94082499	A	T	ENST00000315765	ENSG00000181333	HEPHL1	TRUE	TRUE
chr11	94082509	G	A	ENST00000315765	ENSG00000181333	HEPHL1	TRUE	TRUE
chr11	94082510	G	A	ENST00000315765	ENSG00000181333	HEPHL1	TRUE	TRUE
chr11	94082529	A	T	ENST00000315765	ENSG00000181333	HEPHL1	TRUE	TRUE
chr11	94082532	G	T	ENST00000315765	ENSG00000181333	HEPHL1	TRUE	TRUE
chr11	94082538	A	T	ENST00000315765	ENSG00000181333	HEPHL1	TRUE	TRUE
chr11	94082541	G	T	ENST00000315765	ENSG00000181333	HEPHL1	TRUE	TRUE
chr11	94082550	A	T	ENST00000315765	ENSG00000181333	HEPHL1	TRUE	TRUE
chr11	94082559	C	T	ENST00000315765	ENSG00000181333	HEPHL1	TRUE	TRUE
chr11	94082569	G	A	ENST00000315765	ENSG00000181333	HEPHL1	TRUE	FALSE
chr11	94082569	G	C	ENST00000315765	ENSG00000181333	HEPHL1	TRUE	FALSE
chr11	94082569	G	T	ENST00000315765	ENSG00000181333	HEPHL1	TRUE	FALSE
chr11	94082570	T	A	ENST00000315765	ENSG00000181333	HEPHL1	TRUE	FALSE
chr11	94082570	T	C	ENST00000315765	ENSG00000181333	HEPHL1	TRUE	FALSE
chr11	94082570	T	G	ENST00000315765	ENSG00000181333	HEPHL1	TRUE	FALSE
chr11	94085975	A	C	ENST00000315765	ENSG00000181333	HEPHL1	FALSE	FALSE
chr11	94085975	A	G	ENST00000315765	ENSG00000181333	HEPHL1	FALSE	FALSE
chr11	94085975	A	T	ENST00000315765	ENSG00000181333	HEPHL1	FALSE	FALSE
chr11	94085976	G	A	ENST00000315765	ENSG00000181333	HEPHL1	FALSE	FALSE
chr11	94085976	G	C	ENST00000315765	ENSG00000181333	HEPHL1	FALSE	FALSE
chr11	94085976	G	T	ENST00000315765	ENSG00000181333	HEPHL1	FALSE	FALSE
chr11	94085990	C	A	ENST00000315765	ENSG00000181333	HEPHL1	TRUE	TRUE
chr11	94085990	C	G	ENST00000315765	ENSG00000181333	HEPHL1	TRUE	TRUE
chr11	94085996	T	A	ENST00000315765	ENSG00000181333	HEPHL1	TRUE	TRUE
chr11	94085996	T	G	ENST00000315765	ENSG00000181333	HEPHL1	TRUE	TRUE
chr11	94086003	C	T	ENST00000315765	ENSG00000181333	HEPHL1	TRUE	TRUE
chr11	94086013	T	A	ENST00000315765	ENSG00000181333	HEPHL1	TRUE	TRUE
chr11	94086013	T	G	ENST00000315765	ENSG00000181333	HEPHL1	TRUE	TRUE
chr11	94086023	T	A	ENST00000315765	ENSG00000181333	HEPHL1	TRUE	TRUE
chr11	94086024	A	T	ENST00000315765	ENSG00000181333	HEPHL1	TRUE	TRUE
chr11	94086033	A	T	ENST00000315765	ENSG00000181333	HEPHL1	TRUE	TRUE
chr11	94086043	G	A	ENST00000315765	ENSG00000181333	HEPHL1	TRUE	TRUE
chr11	94086044	G	A	ENST00000315765	ENSG00000181333	HEPHL1	TRUE	TRUE
chr11	94086054	G	T	ENST00000315765	ENSG00000181333	HEPHL1	TRUE	TRUE
chr11	94086058	T	A	ENST00000315765	ENSG00000181333	HEPHL1	TRUE	TRUE
chr11	94086081	G	T	ENST00000315765	ENSG00000181333	HEPHL1	TRUE	TRUE
chr11	94086093	C	T	ENST00000315765	ENSG00000181333	HEPHL1	TRUE	TRUE
chr11	94086114	C	T	ENST00000315765	ENSG00000181333	HEPHL1	TRUE	TRUE
chr11	94086126	C	T	ENST00000315765	ENSG00000181333	HEPHL1	TRUE	TRUE
chr11	94086174	C	T	ENST00000315765	ENSG00000181333	HEPHL1	TRUE	TRUE
chr11	94086190	G	A	ENST00000315765	ENSG00000181333	HEPHL1	TRUE	FALSE
chr11	94086190	G	C	ENST00000315765	ENSG00000181333	HEPHL1	TRUE	FALSE
chr11	94086190	G	T	ENST00000315765	ENSG00000181333	HEPHL1	TRUE	FALSE
chr11	94086191	T	A	ENST00000315765	ENSG00000181333	HEPHL1	TRUE	FALSE
chr11	94086191	T	C	ENST00000315765	ENSG00000181333	HEPHL1	TRUE	FALSE
chr11	94086191	T	G	ENST00000315765	ENSG00000181333	HEPHL1	TRUE	FALSE
chr11	94088753	A	C	ENST00000315765	ENSG00000181333	HEPHL1	FALSE	FALSE
chr11	94088753	A	G	ENST00000315765	ENSG00000181333	HEPHL1	FALSE	FALSE
chr11	94088753	A	T	ENST00000315765	ENSG00000181333	HEPHL1	FALSE	FALSE
chr11	94088754	G	A	ENST00000315765	ENSG00000181333	HEPHL1	FALSE	FALSE
chr11	94088754	G	C	ENST00000315765	ENSG00000181333	HEPHL1	FALSE	FALSE
chr11	94088754	G	T	ENST00000315765	ENSG00000181333	HEPHL1	FALSE	FALSE
chr11	94088774	T	A	ENST00000315765	ENSG00000181333	HEPHL1	TRUE	TRUE
chr11	94088794	C	A	ENST00000315765	ENSG00000181333	HEPHL1	TRUE	TRUE
chr11	94088796	A	T	ENST00000315765	ENSG00000181333	HEPHL1	TRUE	TRUE
chr11	94088808	C	T	ENST00000315765	ENSG00000181333	HEPHL1	TRUE	TRUE
chr11	94088816	T	A	ENST00000315765	ENSG00000181333	HEPHL1	TRUE	TRUE
chr11	94088816	T	G	ENST00000315765	ENSG00000181333	HEPHL1	TRUE	TRUE
chr11	94088817	G	T	ENST00000315765	ENSG00000181333	HEPHL1	TRUE	TRUE
chr11	94088831	T	A	ENST00000315765	ENSG00000181333	HEPHL1	TRUE	TRUE
chr11	94088850	G	T	ENST00000315765	ENSG00000181333	HEPHL1	TRUE	TRUE
chr11	94088853	C	T	ENST00000315765	ENSG00000181333	HEPHL1	TRUE	TRUE
chr11	94088861	C	A	ENST00000315765	ENSG00000181333	HEPHL1	TRUE	TRUE
chr11	94088861	C	G	ENST00000315765	ENSG00000181333	HEPHL1	TRUE	TRUE
chr11	94088871	A	T	ENST00000315765	ENSG00000181333	HEPHL1	TRUE	TRUE
chr11	94088882	C	A	ENST00000315765	ENSG00000181333	HEPHL1	TRUE	TRUE
chr11	94088882	C	G	ENST00000315765	ENSG00000181333	HEPHL1	TRUE	TRUE
chr11	94088892	G	T	ENST00000315765	ENSG00000181333	HEPHL1	TRUE	TRUE
chr11	94088895	G	T	ENST00000315765	ENSG00000181333	HEPHL1	TRUE	TRUE
chr11	94088901	G	T	ENST00000315765	ENSG00000181333	HEPHL1	TRUE	TRUE
chr11	94088905	G	A	ENST00000315765	ENSG00000181333	HEPHL1	TRUE	TRUE
chr11	94088906	G	A	ENST00000315765	ENSG00000181333	HEPHL1	TRUE	TRUE
chr11	94088912	T	A	ENST00000315765	ENSG00000181333	HEPHL1	TRUE	TRUE
chr11	94088912	T	G	ENST00000315765	ENSG00000181333	HEPHL1	TRUE	TRUE
chr11	94088922	A	T	ENST00000315765	ENSG00000181333	HEPHL1	TRUE	TRUE
chr11	94088929	G	A	ENST00000315765	ENSG00000181333	HEPHL1	TRUE	TRUE
chr11	94088930	G	A	ENST00000315765	ENSG00000181333	HEPHL1	TRUE	TRUE
chr11	94088931	G	T	ENST00000315765	ENSG00000181333	HEPHL1	TRUE	TRUE
chr11	94088937	G	T	ENST00000315765	ENSG00000181333	HEPHL1	TRUE	TRUE
chr11	94088940	A	T	ENST00000315765	ENSG00000181333	HEPHL1	TRUE	TRUE
chr11	94088943	C	T	ENST00000315765	ENSG00000181333	HEPHL1	TRUE	TRUE
chr11	94088958	A	T	ENST00000315765	ENSG00000181333	HEPHL1	TRUE	TRUE
chr11	94088964	G	T	ENST00000315765	ENSG00000181333	HEPHL1	TRUE	TRUE
chr11	94088967	A	T	ENST00000315765	ENSG00000181333	HEPHL1	TRUE	TRUE
chr11	94088969	G	A	ENST00000315765	ENSG00000181333	HEPHL1	FALSE	FALSE
chr11	94088969	G	C	ENST00000315765	ENSG00000181333	HEPHL1	FALSE	FALSE
chr11	94088969	G	T	ENST00000315765	ENSG00000181333	HEPHL1	FALSE	FALSE
chr11	94088970	T	A	ENST00000315765	ENSG00000181333	HEPHL1	FALSE	FALSE
chr11	94088970	T	C	ENST00000315765	ENSG00000181333	HEPHL1	FALSE	FALSE
chr11	94088970	T	G	ENST00000315765	ENSG00000181333	HEPHL1	FALSE	FALSE
chr11	94093499	A	C	ENST00000315765	ENSG00000181333	HEPHL1	TRUE	FALSE
chr11	94093499	A	G	ENST00000315765	ENSG00000181333	HEPHL1	TRUE	FALSE
chr11	94093499	A	T	ENST00000315765	ENSG00000181333	HEPHL1	TRUE	FALSE
chr11	94093500	G	A	ENST00000315765	ENSG00000181333	HEPHL1	TRUE	FALSE
chr11	94093500	G	C	ENST00000315765	ENSG00000181333	HEPHL1	TRUE	FALSE
chr11	94093500	G	T	ENST00000315765	ENSG00000181333	HEPHL1	TRUE	FALSE
chr11	94093505	G	T	ENST00000315765	ENSG00000181333	HEPHL1	TRUE	TRUE
chr11	94093529	G	T	ENST00000315765	ENSG00000181333	HEPHL1	TRUE	TRUE
chr11	94093536	G	A	ENST00000315765	ENSG00000181333	HEPHL1	TRUE	TRUE
chr11	94093537	G	A	ENST00000315765	ENSG00000181333	HEPHL1	TRUE	TRUE
chr11	94093547	C	T	ENST00000315765	ENSG00000181333	HEPHL1	TRUE	TRUE
chr11	94093552	C	A	ENST00000315765	ENSG00000181333	HEPHL1	TRUE	TRUE
chr11	94093552	C	G	ENST00000315765	ENSG00000181333	HEPHL1	TRUE	TRUE
chr11	94093553	A	T	ENST00000315765	ENSG00000181333	HEPHL1	TRUE	TRUE
chr11	94093556	A	T	ENST00000315765	ENSG00000181333	HEPHL1	TRUE	TRUE
chr11	94093567	C	A	ENST00000315765	ENSG00000181333	HEPHL1	TRUE	TRUE
chr11	94093567	C	G	ENST00000315765	ENSG00000181333	HEPHL1	TRUE	TRUE
chr11	94093571	G	T	ENST00000315765	ENSG00000181333	HEPHL1	TRUE	TRUE
chr11	94093576	T	A	ENST00000315765	ENSG00000181333	HEPHL1	TRUE	TRUE
chr11	94093576	T	G	ENST00000315765	ENSG00000181333	HEPHL1	TRUE	TRUE
chr11	94093583	G	T	ENST00000315765	ENSG00000181333	HEPHL1	TRUE	TRUE
chr11	94093586	G	T	ENST00000315765	ENSG00000181333	HEPHL1	TRUE	TRUE
chr11	94093595	G	T	ENST00000315765	ENSG00000181333	HEPHL1	TRUE	TRUE
chr11	94093601	A	T	ENST00000315765	ENSG00000181333	HEPHL1	TRUE	TRUE
chr11	94093607	C	T	ENST00000315765	ENSG00000181333	HEPHL1	TRUE	TRUE
chr11	94093616	C	T	ENST00000315765	ENSG00000181333	HEPHL1	TRUE	TRUE
chr11	94093619	G	T	ENST00000315765	ENSG00000181333	HEPHL1	TRUE	TRUE
chr11	94093622	G	T	ENST00000315765	ENSG00000181333	HEPHL1	TRUE	TRUE
chr11	94093629	T	A	ENST00000315765	ENSG00000181333	HEPHL1	TRUE	TRUE
chr11	94093629	T	G	ENST00000315765	ENSG00000181333	HEPHL1	TRUE	TRUE
chr11	94093631	G	T	ENST00000315765	ENSG00000181333	HEPHL1	TRUE	TRUE
chr11	94093641	G	A	ENST00000315765	ENSG00000181333	HEPHL1	TRUE	FALSE
chr11	94093641	G	C	ENST00000315765	ENSG00000181333	HEPHL1	TRUE	FALSE
chr11	94093641	G	T	ENST00000315765	ENSG00000181333	HEPHL1	TRUE	FALSE
chr11	94093642	T	A	ENST00000315765	ENSG00000181333	HEPHL1	TRUE	FALSE
chr11	94093642	T	C	ENST00000315765	ENSG00000181333	HEPHL1	TRUE	FALSE
chr11	94093642	T	G	ENST00000315765	ENSG00000181333	HEPHL1	TRUE	FALSE
chr11	94101193	A	C	ENST00000315765	ENSG00000181333	HEPHL1	TRUE	FALSE
chr11	94101193	A	G	ENST00000315765	ENSG00000181333	HEPHL1	TRUE	FALSE
chr11	94101193	A	T	ENST00000315765	ENSG00000181333	HEPHL1	TRUE	FALSE
chr11	94101194	G	A	ENST00000315765	ENSG00000181333	HEPHL1	TRUE	FALSE
chr11	94101194	G	C	ENST00000315765	ENSG00000181333	HEPHL1	TRUE	FALSE
chr11	94101194	G	T	ENST00000315765	ENSG00000181333	HEPHL1	TRUE	FALSE
chr11	94101212	G	T	ENST00000315765	ENSG00000181333	HEPHL1	TRUE	TRUE
chr11	94101242	A	T	ENST00000315765	ENSG00000181333	HEPHL1	TRUE	TRUE
chr11	94101248	A	T	ENST00000315765	ENSG00000181333	HEPHL1	TRUE	TRUE
chr11	94101265	C	A	ENST00000315765	ENSG00000181333	HEPHL1	TRUE	TRUE
chr11	94101265	C	G	ENST00000315765	ENSG00000181333	HEPHL1	TRUE	TRUE
chr11	94101273	C	A	ENST00000315765	ENSG00000181333	HEPHL1	TRUE	TRUE
chr11	94101273	C	G	ENST00000315765	ENSG00000181333	HEPHL1	TRUE	TRUE
chr11	94101278	C	T	ENST00000315765	ENSG00000181333	HEPHL1	TRUE	TRUE
chr11	94101287	G	T	ENST00000315765	ENSG00000181333	HEPHL1	TRUE	TRUE
chr11	94101290	G	T	ENST00000315765	ENSG00000181333	HEPHL1	TRUE	TRUE
chr11	94101302	G	T	ENST00000315765	ENSG00000181333	HEPHL1	TRUE	TRUE
chr11	94101305	A	T	ENST00000315765	ENSG00000181333	HEPHL1	TRUE	TRUE
chr11	94101308	C	T	ENST00000315765	ENSG00000181333	HEPHL1	TRUE	TRUE
chr11	94101314	C	T	ENST00000315765	ENSG00000181333	HEPHL1	TRUE	TRUE
chr11	94101329	A	T	ENST00000315765	ENSG00000181333	HEPHL1	TRUE	TRUE
chr11	94101335	G	T	ENST00000315765	ENSG00000181333	HEPHL1	TRUE	TRUE
chr11	94101336	G	A	ENST00000315765	ENSG00000181333	HEPHL1	TRUE	FALSE
chr11	94101336	G	C	ENST00000315765	ENSG00000181333	HEPHL1	TRUE	FALSE
chr11	94101336	G	T	ENST00000315765	ENSG00000181333	HEPHL1	TRUE	FALSE
chr11	94101337	T	A	ENST00000315765	ENSG00000181333	HEPHL1	TRUE	FALSE
chr11	94101337	T	C	ENST00000315765	ENSG00000181333	HEPHL1	FALSE	FALSE
chr11	94101337	T	G	ENST00000315765	ENSG00000181333	HEPHL1	TRUE	FALSE
chr11	94102912	A	C	ENST00000315765	ENSG00000181333	HEPHL1	TRUE	FALSE
chr11	94102912	A	G	ENST00000315765	ENSG00000181333	HEPHL1	TRUE	FALSE
chr11	94102912	A	T	ENST00000315765	ENSG00000181333	HEPHL1	TRUE	FALSE
chr11	94102913	G	A	ENST00000315765	ENSG00000181333	HEPHL1	TRUE	FALSE
chr11	94102913	G	C	ENST00000315765	ENSG00000181333	HEPHL1	TRUE	FALSE
chr11	94102913	G	T	ENST00000315765	ENSG00000181333	HEPHL1	TRUE	FALSE
chr11	94102916	G	T	ENST00000315765	ENSG00000181333	HEPHL1	TRUE	TRUE
chr11	94102922	A	T	ENST00000315765	ENSG00000181333	HEPHL1	TRUE	TRUE
chr11	94102930	T	A	ENST00000315765	ENSG00000181333	HEPHL1	TRUE	TRUE
chr11	94102930	T	G	ENST00000315765	ENSG00000181333	HEPHL1	TRUE	TRUE
chr11	94102931	A	T	ENST00000315765	ENSG00000181333	HEPHL1	TRUE	TRUE
chr11	94102935	G	A	ENST00000315765	ENSG00000181333	HEPHL1	TRUE	TRUE
chr11	94102936	G	A	ENST00000315765	ENSG00000181333	HEPHL1	TRUE	TRUE
chr11	94102946	A	T	ENST00000315765	ENSG00000181333	HEPHL1	TRUE	TRUE
chr11	94102949	A	T	ENST00000315765	ENSG00000181333	HEPHL1	TRUE	TRUE
chr11	94102981	T	A	ENST00000315765	ENSG00000181333	HEPHL1	TRUE	TRUE
chr11	94102989	G	A	ENST00000315765	ENSG00000181333	HEPHL1	TRUE	TRUE
chr11	94102990	G	A	ENST00000315765	ENSG00000181333	HEPHL1	TRUE	TRUE
chr11	94102996	C	A	ENST00000315765	ENSG00000181333	HEPHL1	TRUE	TRUE
chr11	94102996	C	G	ENST00000315765	ENSG00000181333	HEPHL1	TRUE	TRUE
chr11	94102999	T	A	ENST00000315765	ENSG00000181333	HEPHL1	TRUE	TRUE
chr11	94102999	T	G	ENST00000315765	ENSG00000181333	HEPHL1	TRUE	TRUE
chr11	94103001	C	A	ENST00000315765	ENSG00000181333	HEPHL1	TRUE	TRUE
chr11	94103001	C	G	ENST00000315765	ENSG00000181333	HEPHL1	TRUE	TRUE
chr11	94103018	A	T	ENST00000315765	ENSG00000181333	HEPHL1	TRUE	TRUE
chr11	94103021	G	A	ENST00000315765	ENSG00000181333	HEPHL1	TRUE	FALSE
chr11	94103021	G	C	ENST00000315765	ENSG00000181333	HEPHL1	TRUE	FALSE
chr11	94103021	G	T	ENST00000315765	ENSG00000181333	HEPHL1	TRUE	FALSE
chr11	94103022	T	A	ENST00000315765	ENSG00000181333	HEPHL1	TRUE	FALSE
chr11	94103022	T	C	ENST00000315765	ENSG00000181333	HEPHL1	TRUE	FALSE
chr11	94103022	T	G	ENST00000315765	ENSG00000181333	HEPHL1	TRUE	FALSE
chr11	94104526	A	C	ENST00000315765	ENSG00000181333	HEPHL1	TRUE	FALSE
chr11	94104526	A	G	ENST00000315765	ENSG00000181333	HEPHL1	TRUE	FALSE
chr11	94104526	A	T	ENST00000315765	ENSG00000181333	HEPHL1	TRUE	FALSE
chr11	94104527	G	A	ENST00000315765	ENSG00000181333	HEPHL1	TRUE	FALSE
chr11	94104527	G	C	ENST00000315765	ENSG00000181333	HEPHL1	TRUE	FALSE
chr11	94104527	G	T	ENST00000315765	ENSG00000181333	HEPHL1	TRUE	FALSE
chr11	94104536	T	A	ENST00000315765	ENSG00000181333	HEPHL1	TRUE	TRUE
chr11	94104536	T	G	ENST00000315765	ENSG00000181333	HEPHL1	TRUE	TRUE
chr11	94104544	T	A	ENST00000315765	ENSG00000181333	HEPHL1	TRUE	TRUE
chr11	94104566	C	A	ENST00000315765	ENSG00000181333	HEPHL1	TRUE	TRUE
chr11	94104567	C	T	ENST00000315765	ENSG00000181333	HEPHL1	TRUE	TRUE
chr11	94104570	A	T	ENST00000315765	ENSG00000181333	HEPHL1	TRUE	TRUE
chr11	94104573	G	T	ENST00000315765	ENSG00000181333	HEPHL1	TRUE	TRUE
chr11	94104580	T	A	ENST00000315765	ENSG00000181333	HEPHL1	TRUE	TRUE
chr11	94104585	G	T	ENST00000315765	ENSG00000181333	HEPHL1	TRUE	TRUE
chr11	94104588	A	T	ENST00000315765	ENSG00000181333	HEPHL1	TRUE	TRUE
chr11	94104591	G	T	ENST00000315765	ENSG00000181333	HEPHL1	TRUE	TRUE
chr11	94104594	A	T	ENST00000315765	ENSG00000181333	HEPHL1	TRUE	TRUE
chr11	94104597	A	T	ENST00000315765	ENSG00000181333	HEPHL1	TRUE	TRUE
chr11	94104614	T	A	ENST00000315765	ENSG00000181333	HEPHL1	TRUE	TRUE
chr11	94104614	T	G	ENST00000315765	ENSG00000181333	HEPHL1	TRUE	TRUE
chr11	94104615	G	T	ENST00000315765	ENSG00000181333	HEPHL1	TRUE	TRUE
chr11	94104628	T	A	ENST00000315765	ENSG00000181333	HEPHL1	TRUE	TRUE
chr11	94104634	T	A	ENST00000315765	ENSG00000181333	HEPHL1	TRUE	TRUE
chr11	94104645	G	T	ENST00000315765	ENSG00000181333	HEPHL1	TRUE	TRUE
chr11	94104651	G	T	ENST00000315765	ENSG00000181333	HEPHL1	TRUE	TRUE
chr11	94104658	G	A	ENST00000315765	ENSG00000181333	HEPHL1	TRUE	TRUE
chr11	94104659	G	A	ENST00000315765	ENSG00000181333	HEPHL1	TRUE	TRUE
chr11	94104662	T	A	ENST00000315765	ENSG00000181333	HEPHL1	TRUE	TRUE
chr11	94104662	T	G	ENST00000315765	ENSG00000181333	HEPHL1	TRUE	TRUE
chr11	94104678	A	T	ENST00000315765	ENSG00000181333	HEPHL1	TRUE	TRUE
chr11	94104681	A	T	ENST00000315765	ENSG00000181333	HEPHL1	TRUE	TRUE
chr11	94104686	T	A	ENST00000315765	ENSG00000181333	HEPHL1	TRUE	TRUE
chr11	94104686	T	G	ENST00000315765	ENSG00000181333	HEPHL1	TRUE	TRUE
chr11	94104693	A	T	ENST00000315765	ENSG00000181333	HEPHL1	TRUE	TRUE
chr11	94104702	C	T	ENST00000315765	ENSG00000181333	HEPHL1	TRUE	TRUE
chr11	94104711	A	T	ENST00000315765	ENSG00000181333	HEPHL1	TRUE	TRUE
chr11	94104729	G	T	ENST00000315765	ENSG00000181333	HEPHL1	TRUE	TRUE
chr11	94104732	G	T	ENST00000315765	ENSG00000181333	HEPHL1	TRUE	TRUE
chr11	94104741	A	T	ENST00000315765	ENSG00000181333	HEPHL1	TRUE	TRUE
chr11	94104751	G	A	ENST00000315765	ENSG00000181333	HEPHL1	FALSE	FALSE
chr11	94104751	G	C	ENST00000315765	ENSG00000181333	HEPHL1	FALSE	FALSE
chr11	94104751	G	T	ENST00000315765	ENSG00000181333	HEPHL1	FALSE	FALSE
chr11	94104752	T	A	ENST00000315765	ENSG00000181333	HEPHL1	FALSE	FALSE
chr11	94104752	T	C	ENST00000315765	ENSG00000181333	HEPHL1	FALSE	FALSE
chr11	94104752	T	G	ENST00000315765	ENSG00000181333	HEPHL1	FALSE	FALSE
chr11	94105989	A	C	ENST00000315765	ENSG00000181333	HEPHL1	TRUE	FALSE
chr11	94105989	A	G	ENST00000315765	ENSG00000181333	HEPHL1	TRUE	FALSE
chr11	94105989	A	T	ENST00000315765	ENSG00000181333	HEPHL1	TRUE	FALSE
chr11	94105990	G	A	ENST00000315765	ENSG00000181333	HEPHL1	TRUE	FALSE
chr11	94105990	G	C	ENST00000315765	ENSG00000181333	HEPHL1	TRUE	FALSE
chr11	94105990	G	T	ENST00000315765	ENSG00000181333	HEPHL1	TRUE	FALSE
chr11	94105999	G	T	ENST00000315765	ENSG00000181333	HEPHL1	TRUE	TRUE
chr11	94106002	A	T	ENST00000315765	ENSG00000181333	HEPHL1	TRUE	TRUE
chr11	94106038	G	T	ENST00000315765	ENSG00000181333	HEPHL1	TRUE	TRUE
chr11	94106057	G	A	ENST00000315765	ENSG00000181333	HEPHL1	TRUE	TRUE
chr11	94106058	G	A	ENST00000315765	ENSG00000181333	HEPHL1	TRUE	TRUE
chr11	94106061	T	A	ENST00000315765	ENSG00000181333	HEPHL1	TRUE	TRUE
chr11	94106061	T	G	ENST00000315765	ENSG00000181333	HEPHL1	TRUE	TRUE
chr11	94106063	T	A	ENST00000315765	ENSG00000181333	HEPHL1	TRUE	TRUE
chr11	94106066	T	A	ENST00000315765	ENSG00000181333	HEPHL1	TRUE	TRUE
chr11	94106066	T	G	ENST00000315765	ENSG00000181333	HEPHL1	TRUE	TRUE
chr11	94106074	G	T	ENST00000315765	ENSG00000181333	HEPHL1	TRUE	TRUE
chr11	94106080	G	T	ENST00000315765	ENSG00000181333	HEPHL1	TRUE	TRUE
chr11	94106106	T	A	ENST00000315765	ENSG00000181333	HEPHL1	TRUE	TRUE
chr11	94106106	T	G	ENST00000315765	ENSG00000181333	HEPHL1	TRUE	TRUE
chr11	94106113	G	T	ENST00000315765	ENSG00000181333	HEPHL1	TRUE	TRUE
chr11	94106128	A	T	ENST00000315765	ENSG00000181333	HEPHL1	TRUE	TRUE
chr11	94106131	G	A	ENST00000315765	ENSG00000181333	HEPHL1	TRUE	FALSE
chr11	94106131	G	C	ENST00000315765	ENSG00000181333	HEPHL1	TRUE	FALSE
chr11	94106131	G	T	ENST00000315765	ENSG00000181333	HEPHL1	TRUE	FALSE
chr11	94106132	T	A	ENST00000315765	ENSG00000181333	HEPHL1	TRUE	FALSE
chr11	94106132	T	C	ENST00000315765	ENSG00000181333	HEPHL1	TRUE	FALSE
chr11	94106132	T	G	ENST00000315765	ENSG00000181333	HEPHL1	TRUE	FALSE
chr11	94110901	A	C	ENST00000315765	ENSG00000181333	HEPHL1	TRUE	FALSE
chr11	94110901	A	G	ENST00000315765	ENSG00000181333	HEPHL1	TRUE	FALSE
chr11	94110901	A	T	ENST00000315765	ENSG00000181333	HEPHL1	TRUE	FALSE
chr11	94110902	G	A	ENST00000315765	ENSG00000181333	HEPHL1	TRUE	FALSE
chr11	94110902	G	C	ENST00000315765	ENSG00000181333	HEPHL1	TRUE	FALSE
chr11	94110902	G	T	ENST00000315765	ENSG00000181333	HEPHL1	TRUE	FALSE
chr11	94110909	A	T	ENST00000315765	ENSG00000181333	HEPHL1	TRUE	TRUE
chr11	94110917	C	A	ENST00000315765	ENSG00000181333	HEPHL1	TRUE	TRUE
chr11	94110917	C	G	ENST00000315765	ENSG00000181333	HEPHL1	TRUE	TRUE
chr11	94110918	C	T	ENST00000315765	ENSG00000181333	HEPHL1	TRUE	TRUE
chr11	94110921	G	T	ENST00000315765	ENSG00000181333	HEPHL1	TRUE	TRUE
chr11	94110932	T	A	ENST00000315765	ENSG00000181333	HEPHL1	TRUE	TRUE
chr11	94110932	T	G	ENST00000315765	ENSG00000181333	HEPHL1	TRUE	TRUE
chr11	94110954	C	T	ENST00000315765	ENSG00000181333	HEPHL1	TRUE	TRUE
chr11	94110963	G	T	ENST00000315765	ENSG00000181333	HEPHL1	TRUE	TRUE
chr11	94110991	G	A	ENST00000315765	ENSG00000181333	HEPHL1	TRUE	TRUE
chr11	94110992	G	A	ENST00000315765	ENSG00000181333	HEPHL1	TRUE	TRUE
chr11	94111004	T	A	ENST00000315765	ENSG00000181333	HEPHL1	TRUE	TRUE
chr11	94111035	G	T	ENST00000315765	ENSG00000181333	HEPHL1	TRUE	TRUE
chr11	94111046	C	A	ENST00000315765	ENSG00000181333	HEPHL1	TRUE	TRUE
chr11	94111046	C	G	ENST00000315765	ENSG00000181333	HEPHL1	TRUE	TRUE
chr11	94111066	G	A	ENST00000315765	ENSG00000181333	HEPHL1	TRUE	FALSE
chr11	94111066	G	C	ENST00000315765	ENSG00000181333	HEPHL1	TRUE	FALSE
chr11	94111066	G	T	ENST00000315765	ENSG00000181333	HEPHL1	TRUE	FALSE
chr11	94111067	T	A	ENST00000315765	ENSG00000181333	HEPHL1	TRUE	FALSE
chr11	94111067	T	C	ENST00000315765	ENSG00000181333	HEPHL1	TRUE	FALSE
chr11	94111067	T	G	ENST00000315765	ENSG00000181333	HEPHL1	TRUE	FALSE
chr11	94111535	A	C	ENST00000315765	ENSG00000181333	HEPHL1	TRUE	FALSE
chr11	94111535	A	G	ENST00000315765	ENSG00000181333	HEPHL1	TRUE	FALSE
chr11	94111535	A	T	ENST00000315765	ENSG00000181333	HEPHL1	TRUE	FALSE
chr11	94111536	G	A	ENST00000315765	ENSG00000181333	HEPHL1	TRUE	FALSE
chr11	94111536	G	C	ENST00000315765	ENSG00000181333	HEPHL1	TRUE	FALSE
chr11	94111536	G	T	ENST00000315765	ENSG00000181333	HEPHL1	TRUE	FALSE
chr11	94111553	C	A	ENST00000315765	ENSG00000181333	HEPHL1	TRUE	TRUE
chr11	94111553	C	G	ENST00000315765	ENSG00000181333	HEPHL1	TRUE	TRUE
chr11	94111569	G	T	ENST00000315765	ENSG00000181333	HEPHL1	FALSE	FALSE
chr11	94111605	G	T	ENST00000315765	ENSG00000181333	HEPHL1	FALSE	FALSE
chr11	94111606	G	A	ENST00000315765	ENSG00000181333	HEPHL1	TRUE	FALSE
chr11	94111606	G	C	ENST00000315765	ENSG00000181333	HEPHL1	TRUE	FALSE
chr11	94111606	G	T	ENST00000315765	ENSG00000181333	HEPHL1	TRUE	FALSE
chr11	94111607	T	A	ENST00000315765	ENSG00000181333	HEPHL1	TRUE	FALSE
chr11	94111607	T	C	ENST00000315765	ENSG00000181333	HEPHL1	TRUE	FALSE
chr11	94111607	T	G	ENST00000315765	ENSG00000181333	HEPHL1	TRUE	FALSE
chr11	94111690	A	C	ENST00000315765	ENSG00000181333	HEPHL1	TRUE	FALSE
chr11	94111690	A	G	ENST00000315765	ENSG00000181333	HEPHL1	TRUE	FALSE
chr11	94111690	A	T	ENST00000315765	ENSG00000181333	HEPHL1	TRUE	FALSE
chr11	94111691	G	A	ENST00000315765	ENSG00000181333	HEPHL1	TRUE	FALSE
chr11	94111691	G	C	ENST00000315765	ENSG00000181333	HEPHL1	TRUE	FALSE
chr11	94111691	G	T	ENST00000315765	ENSG00000181333	HEPHL1	TRUE	FALSE
chr11	94111694	C	T	ENST00000315765	ENSG00000181333	HEPHL1	FALSE	FALSE
chr11	94111703	A	T	ENST00000315765	ENSG00000181333	HEPHL1	FALSE	FALSE
chr11	94111706	G	T	ENST00000315765	ENSG00000181333	HEPHL1	FALSE	FALSE
chr11	94111709	C	T	ENST00000315765	ENSG00000181333	HEPHL1	FALSE	FALSE
chr11	94111717	T	A	ENST00000315765	ENSG00000181333	HEPHL1	FALSE	FALSE
chr11	94111717	T	G	ENST00000315765	ENSG00000181333	HEPHL1	FALSE	FALSE
chr11	94111727	A	T	ENST00000315765	ENSG00000181333	HEPHL1	FALSE	FALSE
chr11	94111745	G	T	ENST00000315765	ENSG00000181333	HEPHL1	FALSE	FALSE
chr11	94111751	A	T	ENST00000315765	ENSG00000181333	HEPHL1	FALSE	FALSE
chr11	94111761	T	A	ENST00000315765	ENSG00000181333	HEPHL1	FALSE	FALSE
chr11	94111781	G	T	ENST00000315765	ENSG00000181333	HEPHL1	FALSE	FALSE
chr11	94111820	A	T	ENST00000315765	ENSG00000181333	HEPHL1	FALSE	FALSE
chr11	94111828	C	A	ENST00000315765	ENSG00000181333	HEPHL1	FALSE	FALSE
chr11	94111838	A	T	ENST00000315765	ENSG00000181333	HEPHL1	FALSE	FALSE
chr11	94111841	C	T	ENST00000315765	ENSG00000181333	HEPHL1	FALSE	FALSE
chr11	94111852	C	A	ENST00000315765	ENSG00000181333	HEPHL1	FALSE	FALSE
chr11	94111852	C	G	ENST00000315765	ENSG00000181333	HEPHL1	FALSE	FALSE
chr11	94111853	C	T	ENST00000315765	ENSG00000181333	HEPHL1	FALSE	FALSE
chr11	94111856	C	T	ENST00000315765	ENSG00000181333	HEPHL1	FALSE	FALSE
chr11	94111862	C	T	ENST00000315765	ENSG00000181333	HEPHL1	FALSE	FALSE
chr11	94111870	T	A	ENST00000315765	ENSG00000181333	HEPHL1	FALSE	FALSE
chr11	94129325	C	T	ENST00000227638	ENSG00000110218	PANX1	FALSE	FALSE
chr11	94129337	G	T	ENST00000227638	ENSG00000110218	PANX1	FALSE	FALSE
chr11	94129342	C	A	ENST00000227638	ENSG00000110218	PANX1	FALSE	FALSE
chr11	94129342	C	G	ENST00000227638	ENSG00000110218	PANX1	FALSE	FALSE
chr11	94129350	C	A	ENST00000227638	ENSG00000110218	PANX1	FALSE	FALSE
chr11	94129359	T	A	ENST00000227638	ENSG00000110218	PANX1	FALSE	FALSE
chr11	94129364	A	T	ENST00000227638	ENSG00000110218	PANX1	TRUE	FALSE
chr11	94129367	G	T	ENST00000227638	ENSG00000110218	PANX1	TRUE	FALSE
chr11	94129376	G	T	ENST00000227638	ENSG00000110218	PANX1	TRUE	FALSE
chr11	94129382	A	T	ENST00000227638	ENSG00000110218	PANX1	TRUE	FALSE
chr11	94129388	A	T	ENST00000227638	ENSG00000110218	PANX1	TRUE	TRUE
chr11	94129397	C	T	ENST00000227638	ENSG00000110218	PANX1	TRUE	TRUE
chr11	94129403	G	T	ENST00000227638	ENSG00000110218	PANX1	TRUE	TRUE
chr11	94129418	A	T	ENST00000227638	ENSG00000110218	PANX1	TRUE	TRUE
chr11	94129432	C	A	ENST00000227638	ENSG00000110218	PANX1	TRUE	TRUE
chr11	94129464	C	A	ENST00000227638	ENSG00000110218	PANX1	TRUE	TRUE
chr11	94129478	C	T	ENST00000227638	ENSG00000110218	PANX1	TRUE	TRUE
chr11	94129481	G	T	ENST00000227638	ENSG00000110218	PANX1	TRUE	TRUE
chr11	94129488	C	A	ENST00000227638	ENSG00000110218	PANX1	TRUE	TRUE
chr11	94129494	G	A	ENST00000227638	ENSG00000110218	PANX1	TRUE	FALSE
chr11	94129494	G	C	ENST00000227638	ENSG00000110218	PANX1	TRUE	FALSE
chr11	94129494	G	T	ENST00000227638	ENSG00000110218	PANX1	TRUE	FALSE
chr11	94129495	T	A	ENST00000227638	ENSG00000110218	PANX1	TRUE	FALSE
chr11	94129495	T	C	ENST00000227638	ENSG00000110218	PANX1	TRUE	FALSE
chr11	94129495	T	G	ENST00000227638	ENSG00000110218	PANX1	TRUE	FALSE
chr11	94153489	A	C	ENST00000227638	ENSG00000110218	PANX1	TRUE	FALSE
chr11	94153489	A	G	ENST00000227638	ENSG00000110218	PANX1	TRUE	FALSE
chr11	94153489	A	T	ENST00000227638	ENSG00000110218	PANX1	TRUE	FALSE
chr11	94153490	G	A	ENST00000227638	ENSG00000110218	PANX1	TRUE	FALSE
chr11	94153490	G	C	ENST00000227638	ENSG00000110218	PANX1	TRUE	FALSE
chr11	94153490	G	T	ENST00000227638	ENSG00000110218	PANX1	TRUE	FALSE
chr11	94153496	C	T	ENST00000227638	ENSG00000110218	PANX1	TRUE	TRUE
chr11	94153507	T	A	ENST00000227638	ENSG00000110218	PANX1	TRUE	TRUE
chr11	94153530	G	A	ENST00000227638	ENSG00000110218	PANX1	TRUE	TRUE
chr11	94153531	G	A	ENST00000227638	ENSG00000110218	PANX1	TRUE	TRUE
chr11	94153535	C	T	ENST00000227638	ENSG00000110218	PANX1	TRUE	TRUE
chr11	94153554	C	A	ENST00000227638	ENSG00000110218	PANX1	TRUE	TRUE
chr11	94153554	C	G	ENST00000227638	ENSG00000110218	PANX1	TRUE	TRUE
chr11	94153558	T	A	ENST00000227638	ENSG00000110218	PANX1	TRUE	TRUE
chr11	94153558	T	G	ENST00000227638	ENSG00000110218	PANX1	TRUE	TRUE
chr11	94153561	C	A	ENST00000227638	ENSG00000110218	PANX1	TRUE	TRUE
chr11	94153563	G	A	ENST00000227638	ENSG00000110218	PANX1	TRUE	TRUE
chr11	94153564	G	A	ENST00000227638	ENSG00000110218	PANX1	TRUE	TRUE
chr11	94153574	C	T	ENST00000227638	ENSG00000110218	PANX1	TRUE	TRUE
chr11	94153577	C	T	ENST00000227638	ENSG00000110218	PANX1	TRUE	TRUE
chr11	94153580	A	T	ENST00000227638	ENSG00000110218	PANX1	TRUE	TRUE
chr11	94153587	C	A	ENST00000227638	ENSG00000110218	PANX1	TRUE	TRUE
chr11	94153587	C	G	ENST00000227638	ENSG00000110218	PANX1	TRUE	TRUE
chr11	94153592	C	T	ENST00000227638	ENSG00000110218	PANX1	TRUE	TRUE
chr11	94153598	G	T	ENST00000227638	ENSG00000110218	PANX1	TRUE	TRUE
chr11	94153604	G	T	ENST00000227638	ENSG00000110218	PANX1	TRUE	TRUE
chr11	94153620	G	A	ENST00000227638	ENSG00000110218	PANX1	TRUE	TRUE
chr11	94153621	G	A	ENST00000227638	ENSG00000110218	PANX1	TRUE	TRUE
chr11	94153628	A	T	ENST00000227638	ENSG00000110218	PANX1	TRUE	TRUE
chr11	94153631	G	A	ENST00000227638	ENSG00000110218	PANX1	TRUE	FALSE
chr11	94153631	G	C	ENST00000227638	ENSG00000110218	PANX1	TRUE	FALSE
chr11	94153631	G	T	ENST00000227638	ENSG00000110218	PANX1	TRUE	FALSE
chr11	94153632	T	A	ENST00000227638	ENSG00000110218	PANX1	TRUE	FALSE
chr11	94153632	T	C	ENST00000227638	ENSG00000110218	PANX1	TRUE	FALSE
chr11	94153632	T	G	ENST00000227638	ENSG00000110218	PANX1	TRUE	FALSE
chr11	94178367	A	C	ENST00000227638	ENSG00000110218	PANX1	TRUE	FALSE
chr11	94178367	A	G	ENST00000227638	ENSG00000110218	PANX1	TRUE	FALSE
chr11	94178367	A	T	ENST00000227638	ENSG00000110218	PANX1	TRUE	FALSE
chr11	94178368	G	A	ENST00000227638	ENSG00000110218	PANX1	TRUE	FALSE
chr11	94178368	G	C	ENST00000227638	ENSG00000110218	PANX1	TRUE	FALSE
chr11	94178368	G	T	ENST00000227638	ENSG00000110218	PANX1	TRUE	FALSE
chr11	94178380	C	A	ENST00000227638	ENSG00000110218	PANX1	TRUE	TRUE
chr11	94178380	C	G	ENST00000227638	ENSG00000110218	PANX1	TRUE	TRUE
chr11	94178410	C	A	ENST00000227638	ENSG00000110218	PANX1	TRUE	TRUE
chr11	94178410	C	G	ENST00000227638	ENSG00000110218	PANX1	TRUE	TRUE
chr11	94178427	G	A	ENST00000227638	ENSG00000110218	PANX1	TRUE	TRUE
chr11	94178428	G	A	ENST00000227638	ENSG00000110218	PANX1	TRUE	TRUE
chr11	94178455	C	A	ENST00000227638	ENSG00000110218	PANX1	TRUE	TRUE
chr11	94178457	C	A	ENST00000227638	ENSG00000110218	PANX1	TRUE	TRUE
chr11	94178457	C	G	ENST00000227638	ENSG00000110218	PANX1	TRUE	TRUE
chr11	94178463	T	A	ENST00000227638	ENSG00000110218	PANX1	TRUE	TRUE
chr11	94178465	A	T	ENST00000227638	ENSG00000110218	PANX1	TRUE	TRUE
chr11	94178477	G	T	ENST00000227638	ENSG00000110218	PANX1	TRUE	TRUE
chr11	94178480	G	T	ENST00000227638	ENSG00000110218	PANX1	TRUE	TRUE
chr11	94178489	A	T	ENST00000227638	ENSG00000110218	PANX1	TRUE	TRUE
chr11	94178497	C	A	ENST00000227638	ENSG00000110218	PANX1	TRUE	TRUE
chr11	94178497	C	G	ENST00000227638	ENSG00000110218	PANX1	TRUE	TRUE
chr11	94178510	A	T	ENST00000227638	ENSG00000110218	PANX1	TRUE	TRUE
chr11	94178519	A	T	ENST00000227638	ENSG00000110218	PANX1	TRUE	TRUE
chr11	94178543	A	T	ENST00000227638	ENSG00000110218	PANX1	TRUE	TRUE
chr11	94178549	G	T	ENST00000227638	ENSG00000110218	PANX1	TRUE	TRUE
chr11	94178557	C	A	ENST00000227638	ENSG00000110218	PANX1	TRUE	TRUE
chr11	94178559	C	A	ENST00000227638	ENSG00000110218	PANX1	TRUE	TRUE
chr11	94178559	C	G	ENST00000227638	ENSG00000110218	PANX1	TRUE	TRUE
chr11	94178576	G	T	ENST00000227638	ENSG00000110218	PANX1	TRUE	TRUE
chr11	94178583	T	A	ENST00000227638	ENSG00000110218	PANX1	TRUE	TRUE
chr11	94178583	T	G	ENST00000227638	ENSG00000110218	PANX1	TRUE	TRUE
chr11	94178588	C	T	ENST00000227638	ENSG00000110218	PANX1	TRUE	TRUE
chr11	94178593	G	A	ENST00000227638	ENSG00000110218	PANX1	TRUE	FALSE
chr11	94178593	G	C	ENST00000227638	ENSG00000110218	PANX1	TRUE	FALSE
chr11	94178593	G	T	ENST00000227638	ENSG00000110218	PANX1	TRUE	FALSE
chr11	94178594	T	A	ENST00000227638	ENSG00000110218	PANX1	TRUE	FALSE
chr11	94178594	T	C	ENST00000227638	ENSG00000110218	PANX1	TRUE	FALSE
chr11	94178594	T	G	ENST00000227638	ENSG00000110218	PANX1	TRUE	FALSE
chr11	94179600	A	C	ENST00000227638	ENSG00000110218	PANX1	TRUE	FALSE
chr11	94179600	A	G	ENST00000227638	ENSG00000110218	PANX1	TRUE	FALSE
chr11	94179600	A	T	ENST00000227638	ENSG00000110218	PANX1	TRUE	FALSE
chr11	94179601	G	A	ENST00000227638	ENSG00000110218	PANX1	TRUE	FALSE
chr11	94179601	G	C	ENST00000227638	ENSG00000110218	PANX1	TRUE	FALSE
chr11	94179601	G	T	ENST00000227638	ENSG00000110218	PANX1	TRUE	FALSE
chr11	94179604	T	A	ENST00000227638	ENSG00000110218	PANX1	TRUE	TRUE
chr11	94179607	G	A	ENST00000227638	ENSG00000110218	PANX1	TRUE	TRUE
chr11	94179608	G	A	ENST00000227638	ENSG00000110218	PANX1	TRUE	TRUE
chr11	94179609	G	T	ENST00000227638	ENSG00000110218	PANX1	TRUE	TRUE
chr11	94179618	G	T	ENST00000227638	ENSG00000110218	PANX1	TRUE	TRUE
chr11	94179630	A	T	ENST00000227638	ENSG00000110218	PANX1	TRUE	TRUE
chr11	94179635	C	A	ENST00000227638	ENSG00000110218	PANX1	TRUE	TRUE
chr11	94179635	C	G	ENST00000227638	ENSG00000110218	PANX1	TRUE	TRUE
chr11	94179645	G	T	ENST00000227638	ENSG00000110218	PANX1	TRUE	TRUE
chr11	94179648	C	T	ENST00000227638	ENSG00000110218	PANX1	TRUE	TRUE
chr11	94179653	C	A	ENST00000227638	ENSG00000110218	PANX1	TRUE	TRUE
chr11	94179653	C	G	ENST00000227638	ENSG00000110218	PANX1	TRUE	TRUE
chr11	94179655	T	A	ENST00000227638	ENSG00000110218	PANX1	TRUE	TRUE
chr11	94179657	A	T	ENST00000227638	ENSG00000110218	PANX1	TRUE	TRUE
chr11	94179663	A	T	ENST00000227638	ENSG00000110218	PANX1	TRUE	TRUE
chr11	94179666	A	T	ENST00000227638	ENSG00000110218	PANX1	TRUE	TRUE
chr11	94179682	T	A	ENST00000227638	ENSG00000110218	PANX1	TRUE	TRUE
chr11	94179682	T	G	ENST00000227638	ENSG00000110218	PANX1	TRUE	TRUE
chr11	94179690	A	T	ENST00000227638	ENSG00000110218	PANX1	TRUE	TRUE
chr11	94179695	C	A	ENST00000227638	ENSG00000110218	PANX1	TRUE	TRUE
chr11	94179695	C	G	ENST00000227638	ENSG00000110218	PANX1	TRUE	TRUE
chr11	94179704	C	A	ENST00000227638	ENSG00000110218	PANX1	TRUE	TRUE
chr11	94179733	T	A	ENST00000227638	ENSG00000110218	PANX1	TRUE	TRUE
chr11	94179733	T	G	ENST00000227638	ENSG00000110218	PANX1	TRUE	TRUE
chr11	94179740	T	A	ENST00000227638	ENSG00000110218	PANX1	TRUE	TRUE
chr11	94179746	C	A	ENST00000227638	ENSG00000110218	PANX1	TRUE	TRUE
chr11	94179746	C	G	ENST00000227638	ENSG00000110218	PANX1	TRUE	TRUE
chr11	94179755	T	A	ENST00000227638	ENSG00000110218	PANX1	TRUE	TRUE
chr11	94179755	T	G	ENST00000227638	ENSG00000110218	PANX1	TRUE	TRUE
chr11	94179758	C	A	ENST00000227638	ENSG00000110218	PANX1	TRUE	TRUE
chr11	94179758	C	G	ENST00000227638	ENSG00000110218	PANX1	TRUE	TRUE
chr11	94179772	C	A	ENST00000227638	ENSG00000110218	PANX1	TRUE	TRUE
chr11	94179772	C	G	ENST00000227638	ENSG00000110218	PANX1	TRUE	TRUE
chr11	94179778	C	A	ENST00000227638	ENSG00000110218	PANX1	TRUE	TRUE
chr11	94179778	C	G	ENST00000227638	ENSG00000110218	PANX1	TRUE	TRUE
chr11	94179783	G	T	ENST00000227638	ENSG00000110218	PANX1	TRUE	TRUE
chr11	94179794	C	A	ENST00000227638	ENSG00000110218	PANX1	TRUE	TRUE
chr11	94179801	A	T	ENST00000227638	ENSG00000110218	PANX1	TRUE	TRUE
chr11	94179805	C	A	ENST00000227638	ENSG00000110218	PANX1	TRUE	TRUE
chr11	94179805	C	G	ENST00000227638	ENSG00000110218	PANX1	TRUE	TRUE
chr11	94179816	A	T	ENST00000227638	ENSG00000110218	PANX1	TRUE	TRUE
chr11	94179840	C	T	ENST00000227638	ENSG00000110218	PANX1	TRUE	TRUE
chr11	94179846	C	T	ENST00000227638	ENSG00000110218	PANX1	TRUE	TRUE
chr11	94179851	C	A	ENST00000227638	ENSG00000110218	PANX1	TRUE	TRUE
chr11	94179852	A	T	ENST00000227638	ENSG00000110218	PANX1	TRUE	TRUE
chr11	94179876	C	T	ENST00000227638	ENSG00000110218	PANX1	TRUE	TRUE
chr11	94179880	T	A	ENST00000227638	ENSG00000110218	PANX1	TRUE	TRUE
chr11	94179908	T	A	ENST00000227638	ENSG00000110218	PANX1	TRUE	TRUE
chr11	94179908	T	G	ENST00000227638	ENSG00000110218	PANX1	TRUE	TRUE
chr11	94179935	C	A	ENST00000227638	ENSG00000110218	PANX1	TRUE	TRUE
chr11	94179935	C	G	ENST00000227638	ENSG00000110218	PANX1	TRUE	TRUE
chr11	94179954	C	T	ENST00000227638	ENSG00000110218	PANX1	TRUE	TRUE
chr11	94179957	C	T	ENST00000227638	ENSG00000110218	PANX1	TRUE	TRUE
chr11	94179960	A	T	ENST00000227638	ENSG00000110218	PANX1	TRUE	TRUE
chr11	94179975	A	T	ENST00000227638	ENSG00000110218	PANX1	TRUE	TRUE
chr11	94179983	C	A	ENST00000227638	ENSG00000110218	PANX1	TRUE	TRUE
chr11	94179983	C	G	ENST00000227638	ENSG00000110218	PANX1	TRUE	TRUE
chr11	94179984	G	T	ENST00000227638	ENSG00000110218	PANX1	TRUE	TRUE
chr11	94180017	A	T	ENST00000227638	ENSG00000110218	PANX1	TRUE	TRUE
chr11	94180023	G	T	ENST00000227638	ENSG00000110218	PANX1	TRUE	TRUE
chr11	94180031	C	A	ENST00000227638	ENSG00000110218	PANX1	TRUE	TRUE
chr11	94180031	C	G	ENST00000227638	ENSG00000110218	PANX1	TRUE	TRUE
chr11	94180039	T	A	ENST00000227638	ENSG00000110218	PANX1	TRUE	TRUE
chr11	94180049	C	A	ENST00000227638	ENSG00000110218	PANX1	TRUE	TRUE
chr11	94180049	C	G	ENST00000227638	ENSG00000110218	PANX1	TRUE	TRUE
chr11	94180060	T	A	ENST00000227638	ENSG00000110218	PANX1	TRUE	TRUE
chr11	94180062	G	T	ENST00000227638	ENSG00000110218	PANX1	TRUE	TRUE
chr11	94180065	G	T	ENST00000227638	ENSG00000110218	PANX1	TRUE	TRUE
chr11	94180077	G	T	ENST00000227638	ENSG00000110218	PANX1	TRUE	TRUE
chr11	94180083	A	T	ENST00000227638	ENSG00000110218	PANX1	TRUE	TRUE
chr11	94180087	C	A	ENST00000227638	ENSG00000110218	PANX1	TRUE	TRUE
chr11	94180087	C	G	ENST00000227638	ENSG00000110218	PANX1	TRUE	TRUE
chr11	94180091	C	A	ENST00000227638	ENSG00000110218	PANX1	TRUE	TRUE
chr11	94180091	C	G	ENST00000227638	ENSG00000110218	PANX1	TRUE	TRUE
chr11	94180092	A	T	ENST00000227638	ENSG00000110218	PANX1	TRUE	TRUE
chr11	94180097	T	A	ENST00000227638	ENSG00000110218	PANX1	TRUE	TRUE
chr11	94180101	A	T	ENST00000227638	ENSG00000110218	PANX1	TRUE	TRUE
chr11	94180110	G	T	ENST00000227638	ENSG00000110218	PANX1	TRUE	TRUE
chr11	94180119	A	T	ENST00000227638	ENSG00000110218	PANX1	TRUE	TRUE
chr11	94180131	C	T	ENST00000227638	ENSG00000110218	PANX1	TRUE	TRUE
chr11	94180176	A	T	ENST00000227638	ENSG00000110218	PANX1	TRUE	TRUE
chr11	94180197	A	T	ENST00000227638	ENSG00000110218	PANX1	TRUE	TRUE
chr11	94180215	G	T	ENST00000227638	ENSG00000110218	PANX1	FALSE	FALSE
chr11	94180221	A	T	ENST00000227638	ENSG00000110218	PANX1	FALSE	FALSE
chr11	94180224	G	T	ENST00000227638	ENSG00000110218	PANX1	FALSE	FALSE
chr11	94180227	G	T	ENST00000227638	ENSG00000110218	PANX1	FALSE	FALSE
chr11	94180230	C	T	ENST00000227638	ENSG00000110218	PANX1	FALSE	FALSE
chr11	94180239	C	T	ENST00000227638	ENSG00000110218	PANX1	FALSE	FALSE
chr11	94180248	G	T	ENST00000227638	ENSG00000110218	PANX1	FALSE	FALSE
chr11	94180254	C	T	ENST00000227638	ENSG00000110218	PANX1	FALSE	FALSE
chr11	94180258	G	A	ENST00000227638	ENSG00000110218	PANX1	TRUE	FALSE
chr11	94180258	G	C	ENST00000227638	ENSG00000110218	PANX1	TRUE	FALSE
chr11	94180258	G	T	ENST00000227638	ENSG00000110218	PANX1	TRUE	FALSE
chr11	94180259	T	A	ENST00000227638	ENSG00000110218	PANX1	TRUE	FALSE
chr11	94180259	T	C	ENST00000227638	ENSG00000110218	PANX1	TRUE	FALSE
chr11	94180259	T	G	ENST00000227638	ENSG00000110218	PANX1	TRUE	FALSE
chr11	94180788	A	C	ENST00000227638	ENSG00000110218	PANX1	TRUE	FALSE
chr11	94180788	A	G	ENST00000227638	ENSG00000110218	PANX1	TRUE	FALSE
chr11	94180788	A	T	ENST00000227638	ENSG00000110218	PANX1	TRUE	FALSE
chr11	94180789	G	A	ENST00000227638	ENSG00000110218	PANX1	TRUE	FALSE
chr11	94180789	G	C	ENST00000227638	ENSG00000110218	PANX1	TRUE	FALSE
chr11	94180789	G	T	ENST00000227638	ENSG00000110218	PANX1	TRUE	FALSE
chr11	94180807	G	T	ENST00000227638	ENSG00000110218	PANX1	FALSE	FALSE
chr11	94180813	A	T	ENST00000227638	ENSG00000110218	PANX1	FALSE	FALSE
chr11	94180825	G	T	ENST00000227638	ENSG00000110218	PANX1	FALSE	FALSE
chr11	94180828	G	T	ENST00000227638	ENSG00000110218	PANX1	FALSE	FALSE
chr11	94180831	A	T	ENST00000227638	ENSG00000110218	PANX1	FALSE	FALSE
chr11	94180840	C	T	ENST00000227638	ENSG00000110218	PANX1	FALSE	FALSE
chr11	94180843	C	T	ENST00000227638	ENSG00000110218	PANX1	FALSE	FALSE
chr11	94180846	A	T	ENST00000227638	ENSG00000110218	PANX1	FALSE	FALSE
chr11	94180866	C	A	ENST00000227638	ENSG00000110218	PANX1	FALSE	FALSE
chr11	94304880	G	A	ENST00000687084	ENSG00000183560	IZUMO1R	FALSE	FALSE
chr11	94304880	G	C	ENST00000687084	ENSG00000183560	IZUMO1R	FALSE	FALSE
chr11	94304880	G	T	ENST00000687084	ENSG00000183560	IZUMO1R	FALSE	FALSE
chr11	94304881	T	A	ENST00000687084	ENSG00000183560	IZUMO1R	FALSE	FALSE
chr11	94304881	T	C	ENST00000687084	ENSG00000183560	IZUMO1R	FALSE	FALSE
chr11	94304881	T	G	ENST00000687084	ENSG00000183560	IZUMO1R	FALSE	FALSE
chr11	94305629	A	C	ENST00000687084	ENSG00000183560	IZUMO1R	FALSE	FALSE
chr11	94305629	A	G	ENST00000687084	ENSG00000183560	IZUMO1R	FALSE	FALSE
chr11	94305629	A	T	ENST00000687084	ENSG00000183560	IZUMO1R	FALSE	FALSE
chr11	94305630	G	A	ENST00000687084	ENSG00000183560	IZUMO1R	FALSE	FALSE
chr11	94305630	G	C	ENST00000687084	ENSG00000183560	IZUMO1R	FALSE	FALSE
chr11	94305630	G	T	ENST00000687084	ENSG00000183560	IZUMO1R	FALSE	FALSE
chr11	94305645	C	A	ENST00000687084	ENSG00000183560	IZUMO1R	FALSE	FALSE
chr11	94305647	G	A	ENST00000687084	ENSG00000183560	IZUMO1R	FALSE	FALSE
chr11	94305648	G	A	ENST00000687084	ENSG00000183560	IZUMO1R	FALSE	FALSE
chr11	94305650	G	A	ENST00000687084	ENSG00000183560	IZUMO1R	FALSE	FALSE
chr11	94305651	G	A	ENST00000687084	ENSG00000183560	IZUMO1R	FALSE	FALSE
chr11	94305664	G	T	ENST00000687084	ENSG00000183560	IZUMO1R	FALSE	FALSE
chr11	94305671	G	A	ENST00000687084	ENSG00000183560	IZUMO1R	FALSE	FALSE
chr11	94305672	G	A	ENST00000687084	ENSG00000183560	IZUMO1R	FALSE	FALSE
chr11	94305689	G	A	ENST00000687084	ENSG00000183560	IZUMO1R	TRUE	FALSE
chr11	94305690	G	A	ENST00000687084	ENSG00000183560	IZUMO1R	TRUE	FALSE
chr11	94305700	G	T	ENST00000687084	ENSG00000183560	IZUMO1R	TRUE	FALSE
chr11	94305717	C	A	ENST00000687084	ENSG00000183560	IZUMO1R	TRUE	TRUE
chr11	94305727	A	T	ENST00000687084	ENSG00000183560	IZUMO1R	TRUE	TRUE
chr11	94305736	A	T	ENST00000687084	ENSG00000183560	IZUMO1R	TRUE	TRUE
chr11	94305739	A	T	ENST00000687084	ENSG00000183560	IZUMO1R	TRUE	TRUE
chr11	94305754	G	T	ENST00000687084	ENSG00000183560	IZUMO1R	TRUE	TRUE
chr11	94305760	A	T	ENST00000687084	ENSG00000183560	IZUMO1R	TRUE	TRUE
chr11	94305768	T	A	ENST00000687084	ENSG00000183560	IZUMO1R	TRUE	TRUE
chr11	94305768	T	G	ENST00000687084	ENSG00000183560	IZUMO1R	TRUE	TRUE
chr11	94305769	G	T	ENST00000687084	ENSG00000183560	IZUMO1R	TRUE	TRUE
chr11	94305772	G	T	ENST00000687084	ENSG00000183560	IZUMO1R	TRUE	TRUE
chr11	94305775	G	A	ENST00000687084	ENSG00000183560	IZUMO1R	TRUE	FALSE
chr11	94305775	G	C	ENST00000687084	ENSG00000183560	IZUMO1R	TRUE	FALSE
chr11	94305775	G	T	ENST00000687084	ENSG00000183560	IZUMO1R	TRUE	FALSE
chr11	94305776	T	A	ENST00000687084	ENSG00000183560	IZUMO1R	TRUE	FALSE
chr11	94305776	T	C	ENST00000687084	ENSG00000183560	IZUMO1R	TRUE	FALSE
chr11	94305776	T	G	ENST00000687084	ENSG00000183560	IZUMO1R	TRUE	FALSE
chr11	94306511	A	C	ENST00000687084	ENSG00000183560	IZUMO1R	FALSE	FALSE
chr11	94306511	A	G	ENST00000687084	ENSG00000183560	IZUMO1R	FALSE	FALSE
chr11	94306511	A	T	ENST00000687084	ENSG00000183560	IZUMO1R	FALSE	FALSE
chr11	94306512	G	A	ENST00000687084	ENSG00000183560	IZUMO1R	FALSE	FALSE
chr11	94306512	G	C	ENST00000687084	ENSG00000183560	IZUMO1R	FALSE	FALSE
chr11	94306512	G	T	ENST00000687084	ENSG00000183560	IZUMO1R	FALSE	FALSE
chr11	94306515	C	A	ENST00000687084	ENSG00000183560	IZUMO1R	TRUE	TRUE
chr11	94306523	G	A	ENST00000687084	ENSG00000183560	IZUMO1R	TRUE	TRUE
chr11	94306524	G	A	ENST00000687084	ENSG00000183560	IZUMO1R	TRUE	TRUE
chr11	94306525	A	T	ENST00000687084	ENSG00000183560	IZUMO1R	TRUE	TRUE
chr11	94306539	C	A	ENST00000687084	ENSG00000183560	IZUMO1R	TRUE	TRUE
chr11	94306542	C	A	ENST00000687084	ENSG00000183560	IZUMO1R	TRUE	TRUE
chr11	94306559	G	A	ENST00000687084	ENSG00000183560	IZUMO1R	TRUE	TRUE
chr11	94306560	G	A	ENST00000687084	ENSG00000183560	IZUMO1R	TRUE	TRUE
chr11	94306561	G	T	ENST00000687084	ENSG00000183560	IZUMO1R	TRUE	TRUE
chr11	94306590	C	A	ENST00000687084	ENSG00000183560	IZUMO1R	TRUE	TRUE
chr11	94306590	C	G	ENST00000687084	ENSG00000183560	IZUMO1R	TRUE	TRUE
chr11	94306611	T	A	ENST00000687084	ENSG00000183560	IZUMO1R	TRUE	TRUE
chr11	94306612	G	T	ENST00000687084	ENSG00000183560	IZUMO1R	TRUE	TRUE
chr11	94306632	T	A	ENST00000687084	ENSG00000183560	IZUMO1R	TRUE	TRUE
chr11	94306636	A	T	ENST00000687084	ENSG00000183560	IZUMO1R	TRUE	TRUE
chr11	94306648	C	T	ENST00000687084	ENSG00000183560	IZUMO1R	TRUE	TRUE
chr11	94306659	C	A	ENST00000687084	ENSG00000183560	IZUMO1R	TRUE	TRUE
chr11	94306665	T	A	ENST00000687084	ENSG00000183560	IZUMO1R	TRUE	TRUE
chr11	94306665	T	G	ENST00000687084	ENSG00000183560	IZUMO1R	TRUE	TRUE
chr11	94306666	G	T	ENST00000687084	ENSG00000183560	IZUMO1R	TRUE	TRUE
chr11	94306671	C	A	ENST00000687084	ENSG00000183560	IZUMO1R	TRUE	TRUE
chr11	94306691	G	A	ENST00000687084	ENSG00000183560	IZUMO1R	TRUE	TRUE
chr11	94306692	G	A	ENST00000687084	ENSG00000183560	IZUMO1R	TRUE	TRUE
chr11	94306696	C	T	ENST00000687084	ENSG00000183560	IZUMO1R	TRUE	TRUE
chr11	94306705	G	T	ENST00000687084	ENSG00000183560	IZUMO1R	TRUE	TRUE
chr11	94306718	G	A	ENST00000687084	ENSG00000183560	IZUMO1R	TRUE	TRUE
chr11	94306719	G	A	ENST00000687084	ENSG00000183560	IZUMO1R	TRUE	TRUE
chr11	94306720	G	T	ENST00000687084	ENSG00000183560	IZUMO1R	TRUE	TRUE
chr11	94306723	G	A	ENST00000687084	ENSG00000183560	IZUMO1R	FALSE	FALSE
chr11	94306723	G	C	ENST00000687084	ENSG00000183560	IZUMO1R	FALSE	FALSE
chr11	94306723	G	T	ENST00000687084	ENSG00000183560	IZUMO1R	FALSE	FALSE
chr11	94306724	T	A	ENST00000687084	ENSG00000183560	IZUMO1R	FALSE	FALSE
chr11	94306724	T	C	ENST00000687084	ENSG00000183560	IZUMO1R	FALSE	FALSE
chr11	94306724	T	G	ENST00000687084	ENSG00000183560	IZUMO1R	FALSE	FALSE
chr11	94307163	A	C	ENST00000687084	ENSG00000183560	IZUMO1R	FALSE	FALSE
chr11	94307163	A	G	ENST00000687084	ENSG00000183560	IZUMO1R	FALSE	FALSE
chr11	94307163	A	T	ENST00000687084	ENSG00000183560	IZUMO1R	FALSE	FALSE
chr11	94307164	G	A	ENST00000687084	ENSG00000183560	IZUMO1R	FALSE	FALSE
chr11	94307164	G	C	ENST00000687084	ENSG00000183560	IZUMO1R	FALSE	FALSE
chr11	94307164	G	T	ENST00000687084	ENSG00000183560	IZUMO1R	FALSE	FALSE
chr11	94307180	C	T	ENST00000687084	ENSG00000183560	IZUMO1R	TRUE	TRUE
chr11	94307183	G	T	ENST00000687084	ENSG00000183560	IZUMO1R	TRUE	TRUE
chr11	94307186	G	T	ENST00000687084	ENSG00000183560	IZUMO1R	TRUE	TRUE
chr11	94307189	C	T	ENST00000687084	ENSG00000183560	IZUMO1R	TRUE	TRUE
chr11	94307212	C	A	ENST00000687084	ENSG00000183560	IZUMO1R	TRUE	TRUE
chr11	94307213	C	T	ENST00000687084	ENSG00000183560	IZUMO1R	TRUE	TRUE
chr11	94307216	G	T	ENST00000687084	ENSG00000183560	IZUMO1R	TRUE	TRUE
chr11	94307224	T	A	ENST00000687084	ENSG00000183560	IZUMO1R	TRUE	TRUE
chr11	94307225	G	T	ENST00000687084	ENSG00000183560	IZUMO1R	TRUE	TRUE
chr11	94307228	G	T	ENST00000687084	ENSG00000183560	IZUMO1R	TRUE	TRUE
chr11	94307232	G	A	ENST00000687084	ENSG00000183560	IZUMO1R	TRUE	TRUE
chr11	94307233	G	A	ENST00000687084	ENSG00000183560	IZUMO1R	TRUE	TRUE
chr11	94307235	G	A	ENST00000687084	ENSG00000183560	IZUMO1R	TRUE	TRUE
chr11	94307236	G	A	ENST00000687084	ENSG00000183560	IZUMO1R	TRUE	TRUE
chr11	94307237	G	T	ENST00000687084	ENSG00000183560	IZUMO1R	TRUE	TRUE
chr11	94307245	T	A	ENST00000687084	ENSG00000183560	IZUMO1R	TRUE	TRUE
chr11	94307257	C	A	ENST00000687084	ENSG00000183560	IZUMO1R	FALSE	FALSE
chr11	94307257	C	G	ENST00000687084	ENSG00000183560	IZUMO1R	FALSE	FALSE
chr11	94307263	C	A	ENST00000687084	ENSG00000183560	IZUMO1R	FALSE	FALSE
chr11	94307264	A	T	ENST00000687084	ENSG00000183560	IZUMO1R	FALSE	FALSE
chr11	94307274	G	A	ENST00000687084	ENSG00000183560	IZUMO1R	FALSE	FALSE
chr11	94307275	G	A	ENST00000687084	ENSG00000183560	IZUMO1R	FALSE	FALSE
chr11	94307286	G	A	ENST00000687084	ENSG00000183560	IZUMO1R	FALSE	FALSE
chr11	94307287	G	A	ENST00000687084	ENSG00000183560	IZUMO1R	FALSE	FALSE
chr11	94307292	G	A	ENST00000687084	ENSG00000183560	IZUMO1R	FALSE	FALSE
chr11	94307293	G	A	ENST00000687084	ENSG00000183560	IZUMO1R	FALSE	FALSE
chr11	94307297	C	T	ENST00000687084	ENSG00000183560	IZUMO1R	FALSE	FALSE
chr11	94307301	G	A	ENST00000687084	ENSG00000183560	IZUMO1R	TRUE	FALSE
chr11	94307301	G	C	ENST00000687084	ENSG00000183560	IZUMO1R	TRUE	FALSE
chr11	94307301	G	T	ENST00000687084	ENSG00000183560	IZUMO1R	TRUE	FALSE
chr11	94307302	T	A	ENST00000687084	ENSG00000183560	IZUMO1R	TRUE	FALSE
chr11	94307302	T	C	ENST00000687084	ENSG00000183560	IZUMO1R	TRUE	FALSE
chr11	94307302	T	G	ENST00000687084	ENSG00000183560	IZUMO1R	TRUE	FALSE
chr11	94307422	A	C	ENST00000687084	ENSG00000183560	IZUMO1R	FALSE	FALSE
chr11	94307422	A	G	ENST00000687084	ENSG00000183560	IZUMO1R	FALSE	FALSE
chr11	94307422	A	T	ENST00000687084	ENSG00000183560	IZUMO1R	FALSE	FALSE
chr11	94307423	G	A	ENST00000687084	ENSG00000183560	IZUMO1R	FALSE	FALSE
chr11	94307423	G	C	ENST00000687084	ENSG00000183560	IZUMO1R	FALSE	FALSE
chr11	94307423	G	T	ENST00000687084	ENSG00000183560	IZUMO1R	FALSE	FALSE
chr11	94307426	A	T	ENST00000687084	ENSG00000183560	IZUMO1R	FALSE	FALSE
chr11	94307437	C	A	ENST00000687084	ENSG00000183560	IZUMO1R	FALSE	FALSE
chr11	94307441	A	T	ENST00000687084	ENSG00000183560	IZUMO1R	FALSE	FALSE
chr11	94307450	C	T	ENST00000687084	ENSG00000183560	IZUMO1R	FALSE	FALSE
chr11	94307455	C	A	ENST00000687084	ENSG00000183560	IZUMO1R	FALSE	FALSE
chr11	94307473	C	A	ENST00000687084	ENSG00000183560	IZUMO1R	FALSE	FALSE
chr11	94307473	C	G	ENST00000687084	ENSG00000183560	IZUMO1R	FALSE	FALSE
chr11	94307497	T	A	ENST00000687084	ENSG00000183560	IZUMO1R	FALSE	FALSE
chr11	94307498	G	T	ENST00000687084	ENSG00000183560	IZUMO1R	FALSE	FALSE
chr11	94307501	A	T	ENST00000687084	ENSG00000183560	IZUMO1R	FALSE	FALSE
chr11	94307508	G	A	ENST00000687084	ENSG00000183560	IZUMO1R	FALSE	FALSE
chr11	94307509	G	A	ENST00000687084	ENSG00000183560	IZUMO1R	FALSE	FALSE
chr11	94307522	A	T	ENST00000687084	ENSG00000183560	IZUMO1R	FALSE	FALSE
chr11	94307534	G	T	ENST00000687084	ENSG00000183560	IZUMO1R	FALSE	FALSE
chr11	94307537	C	T	ENST00000687084	ENSG00000183560	IZUMO1R	FALSE	FALSE
chr11	94307557	T	A	ENST00000687084	ENSG00000183560	IZUMO1R	FALSE	FALSE
chr11	94307561	C	T	ENST00000687084	ENSG00000183560	IZUMO1R	FALSE	FALSE
chr11	94307564	A	T	ENST00000687084	ENSG00000183560	IZUMO1R	FALSE	FALSE
chr11	94307568	G	A	ENST00000687084	ENSG00000183560	IZUMO1R	FALSE	FALSE
chr11	94307569	G	A	ENST00000687084	ENSG00000183560	IZUMO1R	FALSE	FALSE
chr11	94307573	G	T	ENST00000687084	ENSG00000183560	IZUMO1R	FALSE	FALSE
chr11	94307582	C	T	ENST00000687084	ENSG00000183560	IZUMO1R	FALSE	FALSE
chr11	94307637	G	A	ENST00000687084	ENSG00000183560	IZUMO1R	FALSE	FALSE
chr11	94307638	G	A	ENST00000687084	ENSG00000183560	IZUMO1R	FALSE	FALSE
chr11	94307639	G	T	ENST00000687084	ENSG00000183560	IZUMO1R	FALSE	FALSE
chr11	94307650	C	A	ENST00000687084	ENSG00000183560	IZUMO1R	FALSE	FALSE
chr11	94307650	C	G	ENST00000687084	ENSG00000183560	IZUMO1R	FALSE	FALSE
chr11	94307665	C	A	ENST00000687084	ENSG00000183560	IZUMO1R	FALSE	FALSE
chr11	94380172	C	A	ENST00000243673	ENSG00000123901	GPR83	FALSE	FALSE
chr11	94380180	G	C	ENST00000243673	ENSG00000123901	GPR83	FALSE	FALSE
chr11	94380180	G	T	ENST00000243673	ENSG00000123901	GPR83	FALSE	FALSE
chr11	94380193	T	A	ENST00000243673	ENSG00000123901	GPR83	FALSE	FALSE
chr11	94380202	G	A	ENST00000243673	ENSG00000123901	GPR83	FALSE	FALSE
chr11	94380208	G	A	ENST00000243673	ENSG00000123901	GPR83	FALSE	FALSE
chr11	94380247	G	A	ENST00000243673	ENSG00000123901	GPR83	FALSE	FALSE
chr11	94380259	T	A	ENST00000243673	ENSG00000123901	GPR83	FALSE	FALSE
chr11	94380262	C	A	ENST00000243673	ENSG00000123901	GPR83	FALSE	FALSE
chr11	94380266	C	T	ENST00000243673	ENSG00000123901	GPR83	FALSE	FALSE
chr11	94380267	C	T	ENST00000243673	ENSG00000123901	GPR83	FALSE	FALSE
chr11	94380310	C	A	ENST00000243673	ENSG00000123901	GPR83	FALSE	FALSE
chr11	94380313	G	A	ENST00000243673	ENSG00000123901	GPR83	FALSE	FALSE
chr11	94380319	T	A	ENST00000243673	ENSG00000123901	GPR83	FALSE	FALSE
chr11	94380328	T	A	ENST00000243673	ENSG00000123901	GPR83	FALSE	FALSE
chr11	94380331	G	A	ENST00000243673	ENSG00000123901	GPR83	FALSE	FALSE
chr11	94380332	A	T	ENST00000243673	ENSG00000123901	GPR83	FALSE	FALSE
chr11	94380345	A	C	ENST00000243673	ENSG00000123901	GPR83	FALSE	FALSE
chr11	94380345	A	T	ENST00000243673	ENSG00000123901	GPR83	FALSE	FALSE
chr11	94380352	T	A	ENST00000243673	ENSG00000123901	GPR83	FALSE	FALSE
chr11	94380358	C	A	ENST00000243673	ENSG00000123901	GPR83	FALSE	FALSE
chr11	94380373	C	A	ENST00000243673	ENSG00000123901	GPR83	FALSE	FALSE
chr11	94380380	C	T	ENST00000243673	ENSG00000123901	GPR83	FALSE	FALSE
chr11	94380381	C	T	ENST00000243673	ENSG00000123901	GPR83	FALSE	FALSE
chr11	94380383	G	T	ENST00000243673	ENSG00000123901	GPR83	FALSE	FALSE
chr11	94380386	G	C	ENST00000243673	ENSG00000123901	GPR83	FALSE	FALSE
chr11	94380386	G	T	ENST00000243673	ENSG00000123901	GPR83	FALSE	FALSE
chr11	94380401	A	C	ENST00000243673	ENSG00000123901	GPR83	FALSE	FALSE
chr11	94380401	A	T	ENST00000243673	ENSG00000123901	GPR83	FALSE	FALSE
chr11	94380404	G	T	ENST00000243673	ENSG00000123901	GPR83	FALSE	FALSE
chr11	94380425	C	T	ENST00000243673	ENSG00000123901	GPR83	FALSE	FALSE
chr11	94380426	C	T	ENST00000243673	ENSG00000123901	GPR83	FALSE	FALSE
chr11	94380440	G	C	ENST00000243673	ENSG00000123901	GPR83	FALSE	FALSE
chr11	94380440	G	T	ENST00000243673	ENSG00000123901	GPR83	FALSE	FALSE
chr11	94380469	T	A	ENST00000243673	ENSG00000123901	GPR83	FALSE	FALSE
chr11	94380488	G	C	ENST00000243673	ENSG00000123901	GPR83	FALSE	FALSE
chr11	94380488	G	T	ENST00000243673	ENSG00000123901	GPR83	FALSE	FALSE
chr11	94380491	G	T	ENST00000243673	ENSG00000123901	GPR83	FALSE	FALSE
chr11	94380506	C	T	ENST00000243673	ENSG00000123901	GPR83	FALSE	FALSE
chr11	94380507	C	T	ENST00000243673	ENSG00000123901	GPR83	FALSE	FALSE
chr11	94380509	G	T	ENST00000243673	ENSG00000123901	GPR83	FALSE	FALSE
chr11	94380540	A	T	ENST00000243673	ENSG00000123901	GPR83	FALSE	FALSE
chr11	94380547	T	A	ENST00000243673	ENSG00000123901	GPR83	FALSE	FALSE
chr11	94380556	T	A	ENST00000243673	ENSG00000123901	GPR83	FALSE	FALSE
chr11	94380559	T	A	ENST00000243673	ENSG00000123901	GPR83	FALSE	FALSE
chr11	94380562	T	A	ENST00000243673	ENSG00000123901	GPR83	FALSE	FALSE
chr11	94380565	T	A	ENST00000243673	ENSG00000123901	GPR83	FALSE	FALSE
chr11	94380581	G	C	ENST00000243673	ENSG00000123901	GPR83	FALSE	FALSE
chr11	94380581	G	T	ENST00000243673	ENSG00000123901	GPR83	FALSE	FALSE
chr11	94380586	G	A	ENST00000243673	ENSG00000123901	GPR83	FALSE	FALSE
chr11	94380589	C	A	ENST00000243673	ENSG00000123901	GPR83	FALSE	FALSE
chr11	94380614	A	T	ENST00000243673	ENSG00000123901	GPR83	FALSE	FALSE
chr11	94380620	C	T	ENST00000243673	ENSG00000123901	GPR83	FALSE	FALSE
chr11	94380621	C	T	ENST00000243673	ENSG00000123901	GPR83	FALSE	FALSE
chr11	94380628	T	A	ENST00000243673	ENSG00000123901	GPR83	FALSE	FALSE
chr11	94380631	T	A	ENST00000243673	ENSG00000123901	GPR83	FALSE	FALSE
chr11	94380644	G	C	ENST00000243673	ENSG00000123901	GPR83	FALSE	FALSE
chr11	94380644	G	T	ENST00000243673	ENSG00000123901	GPR83	FALSE	FALSE
chr11	94380677	G	C	ENST00000243673	ENSG00000123901	GPR83	FALSE	FALSE
chr11	94380677	G	T	ENST00000243673	ENSG00000123901	GPR83	FALSE	FALSE
chr11	94380699	A	T	ENST00000243673	ENSG00000123901	GPR83	FALSE	FALSE
chr11	94380707	G	C	ENST00000243673	ENSG00000123901	GPR83	FALSE	FALSE
chr11	94380707	G	T	ENST00000243673	ENSG00000123901	GPR83	FALSE	FALSE
chr11	94380712	T	A	ENST00000243673	ENSG00000123901	GPR83	FALSE	FALSE
chr11	94380713	C	T	ENST00000243673	ENSG00000123901	GPR83	FALSE	FALSE
chr11	94380714	C	T	ENST00000243673	ENSG00000123901	GPR83	FALSE	FALSE
chr11	94380733	C	A	ENST00000243673	ENSG00000123901	GPR83	FALSE	FALSE
chr11	94380749	G	T	ENST00000243673	ENSG00000123901	GPR83	FALSE	FALSE
chr11	94380772	C	A	ENST00000243673	ENSG00000123901	GPR83	FALSE	FALSE
chr11	94380774	C	A	ENST00000243673	ENSG00000123901	GPR83	TRUE	FALSE
chr11	94380774	C	G	ENST00000243673	ENSG00000123901	GPR83	TRUE	FALSE
chr11	94380774	C	T	ENST00000243673	ENSG00000123901	GPR83	TRUE	FALSE
chr11	94380775	T	A	ENST00000243673	ENSG00000123901	GPR83	TRUE	FALSE
chr11	94380775	T	C	ENST00000243673	ENSG00000123901	GPR83	TRUE	FALSE
chr11	94380775	T	G	ENST00000243673	ENSG00000123901	GPR83	TRUE	FALSE
chr11	94393483	A	C	ENST00000243673	ENSG00000123901	GPR83	TRUE	FALSE
chr11	94393483	A	G	ENST00000243673	ENSG00000123901	GPR83	TRUE	FALSE
chr11	94393483	A	T	ENST00000243673	ENSG00000123901	GPR83	TRUE	FALSE
chr11	94393484	C	A	ENST00000243673	ENSG00000123901	GPR83	TRUE	FALSE
chr11	94393484	C	G	ENST00000243673	ENSG00000123901	GPR83	TRUE	FALSE
chr11	94393484	C	T	ENST00000243673	ENSG00000123901	GPR83	TRUE	FALSE
chr11	94393487	G	C	ENST00000243673	ENSG00000123901	GPR83	FALSE	FALSE
chr11	94393487	G	T	ENST00000243673	ENSG00000123901	GPR83	FALSE	FALSE
chr11	94393492	T	A	ENST00000243673	ENSG00000123901	GPR83	FALSE	FALSE
chr11	94393503	A	C	ENST00000243673	ENSG00000123901	GPR83	FALSE	FALSE
chr11	94393503	A	T	ENST00000243673	ENSG00000123901	GPR83	FALSE	FALSE
chr11	94393507	T	A	ENST00000243673	ENSG00000123901	GPR83	FALSE	FALSE
chr11	94393510	G	A	ENST00000243673	ENSG00000123901	GPR83	FALSE	FALSE
chr11	94393511	G	T	ENST00000243673	ENSG00000123901	GPR83	FALSE	FALSE
chr11	94393530	G	C	ENST00000243673	ENSG00000123901	GPR83	FALSE	FALSE
chr11	94393530	G	T	ENST00000243673	ENSG00000123901	GPR83	FALSE	FALSE
chr11	94393550	C	T	ENST00000243673	ENSG00000123901	GPR83	TRUE	TRUE
chr11	94393551	C	T	ENST00000243673	ENSG00000123901	GPR83	TRUE	TRUE
chr11	94393565	G	C	ENST00000243673	ENSG00000123901	GPR83	TRUE	TRUE
chr11	94393565	G	T	ENST00000243673	ENSG00000123901	GPR83	TRUE	TRUE
chr11	94393579	T	A	ENST00000243673	ENSG00000123901	GPR83	TRUE	TRUE
chr11	94393587	G	C	ENST00000243673	ENSG00000123901	GPR83	TRUE	TRUE
chr11	94393587	G	T	ENST00000243673	ENSG00000123901	GPR83	TRUE	TRUE
chr11	94393600	T	A	ENST00000243673	ENSG00000123901	GPR83	TRUE	TRUE
chr11	94393602	A	T	ENST00000243673	ENSG00000123901	GPR83	TRUE	TRUE
chr11	94393619	C	A	ENST00000243673	ENSG00000123901	GPR83	TRUE	FALSE
chr11	94393619	C	G	ENST00000243673	ENSG00000123901	GPR83	TRUE	FALSE
chr11	94393619	C	T	ENST00000243673	ENSG00000123901	GPR83	TRUE	FALSE
chr11	94393620	T	A	ENST00000243673	ENSG00000123901	GPR83	TRUE	FALSE
chr11	94393620	T	C	ENST00000243673	ENSG00000123901	GPR83	TRUE	FALSE
chr11	94393620	T	G	ENST00000243673	ENSG00000123901	GPR83	TRUE	FALSE
chr11	94396397	A	C	ENST00000243673	ENSG00000123901	GPR83	TRUE	FALSE
chr11	94396397	A	G	ENST00000243673	ENSG00000123901	GPR83	TRUE	FALSE
chr11	94396397	A	T	ENST00000243673	ENSG00000123901	GPR83	TRUE	FALSE
chr11	94396398	C	A	ENST00000243673	ENSG00000123901	GPR83	TRUE	FALSE
chr11	94396398	C	G	ENST00000243673	ENSG00000123901	GPR83	TRUE	FALSE
chr11	94396398	C	T	ENST00000243673	ENSG00000123901	GPR83	TRUE	FALSE
chr11	94396401	G	A	ENST00000243673	ENSG00000123901	GPR83	TRUE	TRUE
chr11	94396439	G	C	ENST00000243673	ENSG00000123901	GPR83	TRUE	TRUE
chr11	94396439	G	T	ENST00000243673	ENSG00000123901	GPR83	TRUE	TRUE
chr11	94396451	G	C	ENST00000243673	ENSG00000123901	GPR83	TRUE	TRUE
chr11	94396451	G	T	ENST00000243673	ENSG00000123901	GPR83	TRUE	TRUE
chr11	94396453	G	T	ENST00000243673	ENSG00000123901	GPR83	TRUE	TRUE
chr11	94396456	G	C	ENST00000243673	ENSG00000123901	GPR83	TRUE	TRUE
chr11	94396456	G	T	ENST00000243673	ENSG00000123901	GPR83	TRUE	TRUE
chr11	94396461	G	A	ENST00000243673	ENSG00000123901	GPR83	TRUE	TRUE
chr11	94396480	G	T	ENST00000243673	ENSG00000123901	GPR83	TRUE	TRUE
chr11	94396491	T	A	ENST00000243673	ENSG00000123901	GPR83	TRUE	TRUE
chr11	94396501	C	T	ENST00000243673	ENSG00000123901	GPR83	TRUE	TRUE
chr11	94396502	C	T	ENST00000243673	ENSG00000123901	GPR83	TRUE	TRUE
chr11	94396525	C	A	ENST00000243673	ENSG00000123901	GPR83	TRUE	FALSE
chr11	94396525	C	G	ENST00000243673	ENSG00000123901	GPR83	TRUE	FALSE
chr11	94396525	C	T	ENST00000243673	ENSG00000123901	GPR83	TRUE	FALSE
chr11	94396526	T	A	ENST00000243673	ENSG00000123901	GPR83	TRUE	FALSE
chr11	94396526	T	C	ENST00000243673	ENSG00000123901	GPR83	TRUE	FALSE
chr11	94396526	T	G	ENST00000243673	ENSG00000123901	GPR83	TRUE	FALSE
chr11	94400859	A	C	ENST00000243673	ENSG00000123901	GPR83	TRUE	FALSE
chr11	94400859	A	G	ENST00000243673	ENSG00000123901	GPR83	TRUE	FALSE
chr11	94400859	A	T	ENST00000243673	ENSG00000123901	GPR83	TRUE	FALSE
chr11	94400860	C	A	ENST00000243673	ENSG00000123901	GPR83	TRUE	FALSE
chr11	94400860	C	G	ENST00000243673	ENSG00000123901	GPR83	TRUE	FALSE
chr11	94400860	C	T	ENST00000243673	ENSG00000123901	GPR83	TRUE	FALSE
chr11	94400862	A	T	ENST00000243673	ENSG00000123901	GPR83	TRUE	TRUE
chr11	94400937	G	T	ENST00000243673	ENSG00000123901	GPR83	TRUE	TRUE
chr11	94400947	G	A	ENST00000243673	ENSG00000123901	GPR83	TRUE	TRUE
chr11	94400950	G	A	ENST00000243673	ENSG00000123901	GPR83	TRUE	TRUE
chr11	94400956	T	A	ENST00000243673	ENSG00000123901	GPR83	TRUE	TRUE
chr11	94400969	A	T	ENST00000243673	ENSG00000123901	GPR83	TRUE	TRUE
chr11	94400994	G	C	ENST00000243673	ENSG00000123901	GPR83	TRUE	TRUE
chr11	94400994	G	T	ENST00000243673	ENSG00000123901	GPR83	TRUE	TRUE
chr11	94401014	G	C	ENST00000243673	ENSG00000123901	GPR83	TRUE	TRUE
chr11	94401014	G	T	ENST00000243673	ENSG00000123901	GPR83	TRUE	TRUE
chr11	94401037	T	A	ENST00000243673	ENSG00000123901	GPR83	TRUE	TRUE
chr11	94401052	G	A	ENST00000243673	ENSG00000123901	GPR83	TRUE	TRUE
chr11	94401058	C	A	ENST00000243673	ENSG00000123901	GPR83	TRUE	TRUE
chr11	94401065	G	C	ENST00000243673	ENSG00000123901	GPR83	TRUE	TRUE
chr11	94401065	G	T	ENST00000243673	ENSG00000123901	GPR83	TRUE	TRUE
chr11	94401091	G	A	ENST00000243673	ENSG00000123901	GPR83	TRUE	TRUE
chr11	94401092	C	T	ENST00000243673	ENSG00000123901	GPR83	TRUE	TRUE
chr11	94401093	C	T	ENST00000243673	ENSG00000123901	GPR83	TRUE	TRUE
chr11	94401107	G	C	ENST00000243673	ENSG00000123901	GPR83	TRUE	TRUE
chr11	94401107	G	T	ENST00000243673	ENSG00000123901	GPR83	TRUE	TRUE
chr11	94401116	C	T	ENST00000243673	ENSG00000123901	GPR83	TRUE	TRUE
chr11	94401117	C	T	ENST00000243673	ENSG00000123901	GPR83	TRUE	TRUE
chr11	94401132	G	T	ENST00000243673	ENSG00000123901	GPR83	TRUE	TRUE
chr11	94401160	C	A	ENST00000243673	ENSG00000123901	GPR83	TRUE	TRUE
chr11	94401169	G	A	ENST00000243673	ENSG00000123901	GPR83	TRUE	TRUE
chr11	94401172	C	A	ENST00000243673	ENSG00000123901	GPR83	TRUE	TRUE
chr11	94401187	C	A	ENST00000243673	ENSG00000123901	GPR83	TRUE	FALSE
chr11	94401196	C	A	ENST00000243673	ENSG00000123901	GPR83	TRUE	FALSE
chr11	94401205	G	A	ENST00000243673	ENSG00000123901	GPR83	FALSE	FALSE
chr11	94401210	A	T	ENST00000243673	ENSG00000123901	GPR83	FALSE	FALSE
chr11	94401221	A	T	ENST00000243673	ENSG00000123901	GPR83	FALSE	FALSE
chr11	94401231	A	T	ENST00000243673	ENSG00000123901	GPR83	FALSE	FALSE
chr11	94420130	T	A	ENST00000323929	ENSG00000020922	MRE11	FALSE	FALSE
chr11	94420133	T	A	ENST00000323929	ENSG00000020922	MRE11	FALSE	FALSE
chr11	94420139	T	A	ENST00000323929	ENSG00000020922	MRE11	FALSE	FALSE
chr11	94420142	T	A	ENST00000323929	ENSG00000020922	MRE11	FALSE	FALSE
chr11	94420144	A	C	ENST00000323929	ENSG00000020922	MRE11	FALSE	FALSE
chr11	94420144	A	T	ENST00000323929	ENSG00000020922	MRE11	FALSE	FALSE
chr11	94420182	C	A	ENST00000323929	ENSG00000020922	MRE11	TRUE	FALSE
chr11	94420182	C	G	ENST00000323929	ENSG00000020922	MRE11	TRUE	FALSE
chr11	94420182	C	T	ENST00000323929	ENSG00000020922	MRE11	TRUE	FALSE
chr11	94420183	T	A	ENST00000323929	ENSG00000020922	MRE11	TRUE	FALSE
chr11	94420183	T	C	ENST00000323929	ENSG00000020922	MRE11	TRUE	FALSE
chr11	94420183	T	G	ENST00000323929	ENSG00000020922	MRE11	TRUE	FALSE
chr11	94429909	A	C	ENST00000323929	ENSG00000020922	MRE11	TRUE	FALSE
chr11	94429909	A	G	ENST00000323929	ENSG00000020922	MRE11	TRUE	FALSE
chr11	94429909	A	T	ENST00000323929	ENSG00000020922	MRE11	TRUE	FALSE
chr11	94429910	C	A	ENST00000323929	ENSG00000020922	MRE11	TRUE	FALSE
chr11	94429910	C	G	ENST00000323929	ENSG00000020922	MRE11	TRUE	FALSE
chr11	94429910	C	T	ENST00000323929	ENSG00000020922	MRE11	TRUE	FALSE
chr11	94429913	C	A	ENST00000323929	ENSG00000020922	MRE11	FALSE	FALSE
chr11	94429918	G	C	ENST00000323929	ENSG00000020922	MRE11	FALSE	FALSE
chr11	94429918	G	T	ENST00000323929	ENSG00000020922	MRE11	FALSE	FALSE
chr11	94429922	C	A	ENST00000323929	ENSG00000020922	MRE11	FALSE	FALSE
chr11	94429937	T	A	ENST00000323929	ENSG00000020922	MRE11	FALSE	FALSE
chr11	94429939	G	T	ENST00000323929	ENSG00000020922	MRE11	FALSE	FALSE
chr11	94429946	G	A	ENST00000323929	ENSG00000020922	MRE11	FALSE	FALSE
chr11	94429952	G	A	ENST00000323929	ENSG00000020922	MRE11	FALSE	FALSE
chr11	94429964	T	A	ENST00000323929	ENSG00000020922	MRE11	TRUE	TRUE
chr11	94429972	G	C	ENST00000323929	ENSG00000020922	MRE11	TRUE	TRUE
chr11	94429972	G	T	ENST00000323929	ENSG00000020922	MRE11	TRUE	TRUE
chr11	94429983	C	T	ENST00000323929	ENSG00000020922	MRE11	TRUE	TRUE
chr11	94429984	C	T	ENST00000323929	ENSG00000020922	MRE11	TRUE	TRUE
chr11	94429987	C	A	ENST00000323929	ENSG00000020922	MRE11	TRUE	FALSE
chr11	94429987	C	G	ENST00000323929	ENSG00000020922	MRE11	TRUE	FALSE
chr11	94429987	C	T	ENST00000323929	ENSG00000020922	MRE11	TRUE	FALSE
chr11	94429988	T	A	ENST00000323929	ENSG00000020922	MRE11	TRUE	FALSE
chr11	94429988	T	C	ENST00000323929	ENSG00000020922	MRE11	TRUE	FALSE
chr11	94429988	T	G	ENST00000323929	ENSG00000020922	MRE11	TRUE	FALSE
chr11	94435830	A	C	ENST00000323929	ENSG00000020922	MRE11	TRUE	FALSE
chr11	94435830	A	G	ENST00000323929	ENSG00000020922	MRE11	TRUE	FALSE
chr11	94435830	A	T	ENST00000323929	ENSG00000020922	MRE11	TRUE	FALSE
chr11	94435831	C	A	ENST00000323929	ENSG00000020922	MRE11	TRUE	FALSE
chr11	94435831	C	G	ENST00000323929	ENSG00000020922	MRE11	TRUE	FALSE
chr11	94435831	C	T	ENST00000323929	ENSG00000020922	MRE11	TRUE	FALSE
chr11	94435836	G	A	ENST00000323929	ENSG00000020922	MRE11	TRUE	TRUE
chr11	94435845	T	A	ENST00000323929	ENSG00000020922	MRE11	TRUE	TRUE
chr11	94435847	G	C	ENST00000323929	ENSG00000020922	MRE11	TRUE	TRUE
chr11	94435847	G	T	ENST00000323929	ENSG00000020922	MRE11	TRUE	TRUE
chr11	94435869	C	A	ENST00000323929	ENSG00000020922	MRE11	TRUE	TRUE
chr11	94435872	C	A	ENST00000323929	ENSG00000020922	MRE11	TRUE	TRUE
chr11	94435880	G	C	ENST00000323929	ENSG00000020922	MRE11	TRUE	TRUE
chr11	94435880	G	T	ENST00000323929	ENSG00000020922	MRE11	TRUE	TRUE
chr11	94435884	C	A	ENST00000323929	ENSG00000020922	MRE11	TRUE	TRUE
chr11	94435893	C	A	ENST00000323929	ENSG00000020922	MRE11	TRUE	TRUE
chr11	94435900	C	A	ENST00000323929	ENSG00000020922	MRE11	TRUE	FALSE
chr11	94435900	C	G	ENST00000323929	ENSG00000020922	MRE11	TRUE	FALSE
chr11	94435900	C	T	ENST00000323929	ENSG00000020922	MRE11	TRUE	FALSE
chr11	94435901	T	A	ENST00000323929	ENSG00000020922	MRE11	TRUE	FALSE
chr11	94435901	T	C	ENST00000323929	ENSG00000020922	MRE11	TRUE	FALSE
chr11	94435901	T	G	ENST00000323929	ENSG00000020922	MRE11	TRUE	FALSE
chr11	94437175	A	C	ENST00000323929	ENSG00000020922	MRE11	TRUE	FALSE
chr11	94437175	A	G	ENST00000323929	ENSG00000020922	MRE11	FALSE	FALSE
chr11	94437175	A	T	ENST00000323929	ENSG00000020922	MRE11	TRUE	FALSE
chr11	94437176	C	A	ENST00000323929	ENSG00000020922	MRE11	TRUE	FALSE
chr11	94437176	C	G	ENST00000323929	ENSG00000020922	MRE11	TRUE	FALSE
chr11	94437176	C	T	ENST00000323929	ENSG00000020922	MRE11	TRUE	FALSE
chr11	94437179	C	A	ENST00000323929	ENSG00000020922	MRE11	TRUE	TRUE
chr11	94437181	G	C	ENST00000323929	ENSG00000020922	MRE11	TRUE	TRUE
chr11	94437181	G	T	ENST00000323929	ENSG00000020922	MRE11	TRUE	TRUE
chr11	94437183	A	C	ENST00000323929	ENSG00000020922	MRE11	TRUE	TRUE
chr11	94437183	A	T	ENST00000323929	ENSG00000020922	MRE11	TRUE	TRUE
chr11	94437191	T	A	ENST00000323929	ENSG00000020922	MRE11	TRUE	TRUE
chr11	94437206	G	A	ENST00000323929	ENSG00000020922	MRE11	TRUE	TRUE
chr11	94437215	G	A	ENST00000323929	ENSG00000020922	MRE11	TRUE	TRUE
chr11	94437218	G	A	ENST00000323929	ENSG00000020922	MRE11	TRUE	TRUE
chr11	94437221	T	A	ENST00000323929	ENSG00000020922	MRE11	TRUE	TRUE
chr11	94437230	T	A	ENST00000323929	ENSG00000020922	MRE11	TRUE	TRUE
chr11	94437236	C	A	ENST00000323929	ENSG00000020922	MRE11	TRUE	FALSE
chr11	94437236	C	G	ENST00000323929	ENSG00000020922	MRE11	TRUE	FALSE
chr11	94437236	C	T	ENST00000323929	ENSG00000020922	MRE11	TRUE	FALSE
chr11	94437237	T	A	ENST00000323929	ENSG00000020922	MRE11	TRUE	FALSE
chr11	94437237	T	C	ENST00000323929	ENSG00000020922	MRE11	TRUE	FALSE
chr11	94437237	T	G	ENST00000323929	ENSG00000020922	MRE11	TRUE	FALSE
chr11	94445808	A	C	ENST00000323929	ENSG00000020922	MRE11	TRUE	FALSE
chr11	94445808	A	G	ENST00000323929	ENSG00000020922	MRE11	TRUE	FALSE
chr11	94445808	A	T	ENST00000323929	ENSG00000020922	MRE11	TRUE	FALSE
chr11	94445809	C	A	ENST00000323929	ENSG00000020922	MRE11	TRUE	FALSE
chr11	94445809	C	G	ENST00000323929	ENSG00000020922	MRE11	TRUE	FALSE
chr11	94445809	C	T	ENST00000323929	ENSG00000020922	MRE11	TRUE	FALSE
chr11	94445831	T	A	ENST00000323929	ENSG00000020922	MRE11	TRUE	TRUE
chr11	94445839	G	C	ENST00000323929	ENSG00000020922	MRE11	TRUE	TRUE
chr11	94445839	G	T	ENST00000323929	ENSG00000020922	MRE11	TRUE	TRUE
chr11	94445852	T	A	ENST00000323929	ENSG00000020922	MRE11	TRUE	TRUE
chr11	94445854	G	C	ENST00000323929	ENSG00000020922	MRE11	TRUE	TRUE
chr11	94445854	G	T	ENST00000323929	ENSG00000020922	MRE11	TRUE	TRUE
chr11	94445879	C	A	ENST00000323929	ENSG00000020922	MRE11	TRUE	TRUE
chr11	94445894	C	A	ENST00000323929	ENSG00000020922	MRE11	TRUE	FALSE
chr11	94445894	C	G	ENST00000323929	ENSG00000020922	MRE11	TRUE	FALSE
chr11	94445894	C	T	ENST00000323929	ENSG00000020922	MRE11	TRUE	FALSE
chr11	94445895	T	A	ENST00000323929	ENSG00000020922	MRE11	TRUE	FALSE
chr11	94445895	T	C	ENST00000323929	ENSG00000020922	MRE11	TRUE	FALSE
chr11	94445895	T	G	ENST00000323929	ENSG00000020922	MRE11	TRUE	FALSE
chr11	94447217	A	C	ENST00000323929	ENSG00000020922	MRE11	TRUE	FALSE
chr11	94447217	A	G	ENST00000323929	ENSG00000020922	MRE11	TRUE	FALSE
chr11	94447217	A	T	ENST00000323929	ENSG00000020922	MRE11	TRUE	FALSE
chr11	94447218	C	A	ENST00000323929	ENSG00000020922	MRE11	TRUE	FALSE
chr11	94447218	C	G	ENST00000323929	ENSG00000020922	MRE11	TRUE	FALSE
chr11	94447218	C	T	ENST00000323929	ENSG00000020922	MRE11	TRUE	FALSE
chr11	94447222	T	A	ENST00000323929	ENSG00000020922	MRE11	TRUE	TRUE
chr11	94447225	C	A	ENST00000323929	ENSG00000020922	MRE11	TRUE	TRUE
chr11	94447228	T	A	ENST00000323929	ENSG00000020922	MRE11	TRUE	TRUE
chr11	94447231	G	A	ENST00000323929	ENSG00000020922	MRE11	TRUE	TRUE
chr11	94447240	C	A	ENST00000323929	ENSG00000020922	MRE11	TRUE	TRUE
chr11	94447243	T	A	ENST00000323929	ENSG00000020922	MRE11	TRUE	TRUE
chr11	94447245	G	T	ENST00000323929	ENSG00000020922	MRE11	TRUE	TRUE
chr11	94447251	G	C	ENST00000323929	ENSG00000020922	MRE11	TRUE	TRUE
chr11	94447251	G	T	ENST00000323929	ENSG00000020922	MRE11	TRUE	TRUE
chr11	94447258	G	A	ENST00000323929	ENSG00000020922	MRE11	TRUE	TRUE
chr11	94447264	T	A	ENST00000323929	ENSG00000020922	MRE11	TRUE	TRUE
chr11	94447267	C	A	ENST00000323929	ENSG00000020922	MRE11	TRUE	TRUE
chr11	94447273	T	A	ENST00000323929	ENSG00000020922	MRE11	TRUE	TRUE
chr11	94447276	G	A	ENST00000323929	ENSG00000020922	MRE11	TRUE	TRUE
chr11	94447282	T	A	ENST00000323929	ENSG00000020922	MRE11	TRUE	TRUE
chr11	94447285	C	A	ENST00000323929	ENSG00000020922	MRE11	TRUE	TRUE
chr11	94447288	G	A	ENST00000323929	ENSG00000020922	MRE11	TRUE	TRUE
chr11	94447294	T	A	ENST00000323929	ENSG00000020922	MRE11	TRUE	TRUE
chr11	94447297	C	A	ENST00000323929	ENSG00000020922	MRE11	TRUE	TRUE
chr11	94447300	T	A	ENST00000323929	ENSG00000020922	MRE11	TRUE	TRUE
chr11	94447314	G	C	ENST00000323929	ENSG00000020922	MRE11	TRUE	TRUE
chr11	94447314	G	T	ENST00000323929	ENSG00000020922	MRE11	TRUE	TRUE
chr11	94447345	G	A	ENST00000323929	ENSG00000020922	MRE11	TRUE	TRUE
chr11	94447348	C	A	ENST00000323929	ENSG00000020922	MRE11	TRUE	TRUE
chr11	94447353	A	C	ENST00000323929	ENSG00000020922	MRE11	TRUE	TRUE
chr11	94447353	A	T	ENST00000323929	ENSG00000020922	MRE11	TRUE	TRUE
chr11	94447399	C	A	ENST00000323929	ENSG00000020922	MRE11	TRUE	TRUE
chr11	94447402	C	A	ENST00000323929	ENSG00000020922	MRE11	TRUE	TRUE
chr11	94447404	G	C	ENST00000323929	ENSG00000020922	MRE11	TRUE	TRUE
chr11	94447404	G	T	ENST00000323929	ENSG00000020922	MRE11	TRUE	TRUE
chr11	94447408	G	A	ENST00000323929	ENSG00000020922	MRE11	TRUE	TRUE
chr11	94447414	T	A	ENST00000323929	ENSG00000020922	MRE11	TRUE	TRUE
chr11	94447423	T	A	ENST00000323929	ENSG00000020922	MRE11	TRUE	TRUE
chr11	94447439	C	A	ENST00000323929	ENSG00000020922	MRE11	TRUE	FALSE
chr11	94447439	C	G	ENST00000323929	ENSG00000020922	MRE11	TRUE	FALSE
chr11	94447439	C	T	ENST00000323929	ENSG00000020922	MRE11	TRUE	FALSE
chr11	94447440	T	A	ENST00000323929	ENSG00000020922	MRE11	TRUE	FALSE
chr11	94447440	T	C	ENST00000323929	ENSG00000020922	MRE11	TRUE	FALSE
chr11	94447440	T	G	ENST00000323929	ENSG00000020922	MRE11	TRUE	FALSE
chr11	94456274	A	C	ENST00000323929	ENSG00000020922	MRE11	TRUE	FALSE
chr11	94456274	A	G	ENST00000323929	ENSG00000020922	MRE11	TRUE	FALSE
chr11	94456274	A	T	ENST00000323929	ENSG00000020922	MRE11	TRUE	FALSE
chr11	94456275	C	A	ENST00000323929	ENSG00000020922	MRE11	TRUE	FALSE
chr11	94456275	C	G	ENST00000323929	ENSG00000020922	MRE11	TRUE	FALSE
chr11	94456275	C	T	ENST00000323929	ENSG00000020922	MRE11	TRUE	FALSE
chr11	94456278	C	A	ENST00000323929	ENSG00000020922	MRE11	TRUE	TRUE
chr11	94456287	C	A	ENST00000323929	ENSG00000020922	MRE11	TRUE	TRUE
chr11	94456296	C	A	ENST00000323929	ENSG00000020922	MRE11	TRUE	TRUE
chr11	94456299	C	A	ENST00000323929	ENSG00000020922	MRE11	TRUE	TRUE
chr11	94456311	T	A	ENST00000323929	ENSG00000020922	MRE11	TRUE	TRUE
chr11	94456314	G	A	ENST00000323929	ENSG00000020922	MRE11	TRUE	TRUE
chr11	94456317	T	A	ENST00000323929	ENSG00000020922	MRE11	TRUE	TRUE
chr11	94456323	C	A	ENST00000323929	ENSG00000020922	MRE11	TRUE	TRUE
chr11	94456326	T	A	ENST00000323929	ENSG00000020922	MRE11	TRUE	TRUE
chr11	94456339	C	A	ENST00000323929	ENSG00000020922	MRE11	TRUE	FALSE
chr11	94456339	C	G	ENST00000323929	ENSG00000020922	MRE11	TRUE	FALSE
chr11	94456339	C	T	ENST00000323929	ENSG00000020922	MRE11	TRUE	FALSE
chr11	94456340	T	A	ENST00000323929	ENSG00000020922	MRE11	TRUE	FALSE
chr11	94456340	T	C	ENST00000323929	ENSG00000020922	MRE11	TRUE	FALSE
chr11	94456340	T	G	ENST00000323929	ENSG00000020922	MRE11	TRUE	FALSE
chr11	94459406	A	C	ENST00000323929	ENSG00000020922	MRE11	TRUE	FALSE
chr11	94459406	A	G	ENST00000323929	ENSG00000020922	MRE11	FALSE	FALSE
chr11	94459406	A	T	ENST00000323929	ENSG00000020922	MRE11	TRUE	FALSE
chr11	94459407	C	A	ENST00000323929	ENSG00000020922	MRE11	TRUE	FALSE
chr11	94459407	C	G	ENST00000323929	ENSG00000020922	MRE11	TRUE	FALSE
chr11	94459407	C	T	ENST00000323929	ENSG00000020922	MRE11	TRUE	FALSE
chr11	94459410	C	A	ENST00000323929	ENSG00000020922	MRE11	TRUE	TRUE
chr11	94459413	C	A	ENST00000323929	ENSG00000020922	MRE11	TRUE	TRUE
chr11	94459422	T	A	ENST00000323929	ENSG00000020922	MRE11	TRUE	TRUE
chr11	94459428	C	A	ENST00000323929	ENSG00000020922	MRE11	TRUE	TRUE
chr11	94459449	C	A	ENST00000323929	ENSG00000020922	MRE11	TRUE	TRUE
chr11	94459452	T	A	ENST00000323929	ENSG00000020922	MRE11	TRUE	TRUE
chr11	94459461	G	A	ENST00000323929	ENSG00000020922	MRE11	TRUE	TRUE
chr11	94459464	G	A	ENST00000323929	ENSG00000020922	MRE11	TRUE	TRUE
chr11	94459470	T	A	ENST00000323929	ENSG00000020922	MRE11	TRUE	TRUE
chr11	94459473	C	A	ENST00000323929	ENSG00000020922	MRE11	TRUE	TRUE
chr11	94459475	A	T	ENST00000323929	ENSG00000020922	MRE11	TRUE	TRUE
chr11	94459479	G	A	ENST00000323929	ENSG00000020922	MRE11	TRUE	TRUE
chr11	94459480	G	C	ENST00000323929	ENSG00000020922	MRE11	TRUE	TRUE
chr11	94459480	G	T	ENST00000323929	ENSG00000020922	MRE11	TRUE	TRUE
chr11	94459485	T	A	ENST00000323929	ENSG00000020922	MRE11	TRUE	TRUE
chr11	94459490	A	C	ENST00000323929	ENSG00000020922	MRE11	TRUE	TRUE
chr11	94459490	A	T	ENST00000323929	ENSG00000020922	MRE11	TRUE	TRUE
chr11	94459494	C	A	ENST00000323929	ENSG00000020922	MRE11	TRUE	TRUE
chr11	94459497	C	A	ENST00000323929	ENSG00000020922	MRE11	TRUE	TRUE
chr11	94459509	T	A	ENST00000323929	ENSG00000020922	MRE11	TRUE	TRUE
chr11	94459512	C	A	ENST00000323929	ENSG00000020922	MRE11	TRUE	TRUE
chr11	94459515	C	A	ENST00000323929	ENSG00000020922	MRE11	TRUE	TRUE
chr11	94459518	T	A	ENST00000323929	ENSG00000020922	MRE11	TRUE	TRUE
chr11	94459530	C	A	ENST00000323929	ENSG00000020922	MRE11	TRUE	TRUE
chr11	94459533	G	A	ENST00000323929	ENSG00000020922	MRE11	TRUE	TRUE
chr11	94459542	C	A	ENST00000323929	ENSG00000020922	MRE11	TRUE	TRUE
chr11	94459554	T	A	ENST00000323929	ENSG00000020922	MRE11	TRUE	TRUE
chr11	94459557	C	A	ENST00000323929	ENSG00000020922	MRE11	TRUE	TRUE
chr11	94459568	G	C	ENST00000323929	ENSG00000020922	MRE11	TRUE	TRUE
chr11	94459568	G	T	ENST00000323929	ENSG00000020922	MRE11	TRUE	TRUE
chr11	94459575	G	A	ENST00000323929	ENSG00000020922	MRE11	TRUE	TRUE
chr11	94459582	C	A	ENST00000323929	ENSG00000020922	MRE11	TRUE	FALSE
chr11	94459582	C	G	ENST00000323929	ENSG00000020922	MRE11	TRUE	FALSE
chr11	94459582	C	T	ENST00000323929	ENSG00000020922	MRE11	TRUE	FALSE
chr11	94459583	T	A	ENST00000323929	ENSG00000020922	MRE11	TRUE	FALSE
chr11	94459583	T	C	ENST00000323929	ENSG00000020922	MRE11	TRUE	FALSE
chr11	94459583	T	G	ENST00000323929	ENSG00000020922	MRE11	TRUE	FALSE
chr11	94460934	A	C	ENST00000323929	ENSG00000020922	MRE11	TRUE	FALSE
chr11	94460934	A	G	ENST00000323929	ENSG00000020922	MRE11	TRUE	FALSE
chr11	94460934	A	T	ENST00000323929	ENSG00000020922	MRE11	TRUE	FALSE
chr11	94460935	C	A	ENST00000323929	ENSG00000020922	MRE11	TRUE	FALSE
chr11	94460935	C	G	ENST00000323929	ENSG00000020922	MRE11	TRUE	FALSE
chr11	94460935	C	T	ENST00000323929	ENSG00000020922	MRE11	TRUE	FALSE
chr11	94460938	T	A	ENST00000323929	ENSG00000020922	MRE11	TRUE	TRUE
chr11	94460941	C	A	ENST00000323929	ENSG00000020922	MRE11	TRUE	TRUE
chr11	94460950	G	A	ENST00000323929	ENSG00000020922	MRE11	TRUE	TRUE
chr11	94460954	G	C	ENST00000323929	ENSG00000020922	MRE11	TRUE	TRUE
chr11	94460954	G	T	ENST00000323929	ENSG00000020922	MRE11	TRUE	TRUE
chr11	94460959	G	A	ENST00000323929	ENSG00000020922	MRE11	TRUE	TRUE
chr11	94460962	T	A	ENST00000323929	ENSG00000020922	MRE11	TRUE	TRUE
chr11	94460974	C	A	ENST00000323929	ENSG00000020922	MRE11	TRUE	TRUE
chr11	94460982	A	C	ENST00000323929	ENSG00000020922	MRE11	TRUE	TRUE
chr11	94460982	A	T	ENST00000323929	ENSG00000020922	MRE11	TRUE	TRUE
chr11	94460992	C	A	ENST00000323929	ENSG00000020922	MRE11	TRUE	TRUE
chr11	94460995	C	A	ENST00000323929	ENSG00000020922	MRE11	TRUE	TRUE
chr11	94460997	G	C	ENST00000323929	ENSG00000020922	MRE11	TRUE	TRUE
chr11	94460997	G	T	ENST00000323929	ENSG00000020922	MRE11	TRUE	TRUE
chr11	94461004	T	A	ENST00000323929	ENSG00000020922	MRE11	TRUE	TRUE
chr11	94461016	T	A	ENST00000323929	ENSG00000020922	MRE11	TRUE	TRUE
chr11	94461031	C	A	ENST00000323929	ENSG00000020922	MRE11	TRUE	TRUE
chr11	94461034	C	A	ENST00000323929	ENSG00000020922	MRE11	TRUE	TRUE
chr11	94461037	C	A	ENST00000323929	ENSG00000020922	MRE11	TRUE	FALSE
chr11	94461037	C	G	ENST00000323929	ENSG00000020922	MRE11	TRUE	FALSE
chr11	94461037	C	T	ENST00000323929	ENSG00000020922	MRE11	TRUE	FALSE
chr11	94461038	T	A	ENST00000323929	ENSG00000020922	MRE11	TRUE	FALSE
chr11	94461038	T	C	ENST00000323929	ENSG00000020922	MRE11	TRUE	FALSE
chr11	94461038	T	G	ENST00000323929	ENSG00000020922	MRE11	TRUE	FALSE
chr11	94464111	A	C	ENST00000323929	ENSG00000020922	MRE11	TRUE	TRUE
chr11	94464111	A	G	ENST00000323929	ENSG00000020922	MRE11	TRUE	FALSE
chr11	94464111	A	T	ENST00000323929	ENSG00000020922	MRE11	TRUE	TRUE
chr11	94464112	C	A	ENST00000323929	ENSG00000020922	MRE11	TRUE	TRUE
chr11	94464112	C	G	ENST00000323929	ENSG00000020922	MRE11	TRUE	TRUE
chr11	94464112	C	T	ENST00000323929	ENSG00000020922	MRE11	TRUE	FALSE
chr11	94464113	C	A	ENST00000323929	ENSG00000020922	MRE11	TRUE	TRUE
chr11	94464119	T	A	ENST00000323929	ENSG00000020922	MRE11	TRUE	TRUE
chr11	94464122	C	A	ENST00000323929	ENSG00000020922	MRE11	TRUE	TRUE
chr11	94464125	T	A	ENST00000323929	ENSG00000020922	MRE11	TRUE	TRUE
chr11	94464128	G	A	ENST00000323929	ENSG00000020922	MRE11	TRUE	TRUE
chr11	94464131	C	A	ENST00000323929	ENSG00000020922	MRE11	TRUE	TRUE
chr11	94464134	T	A	ENST00000323929	ENSG00000020922	MRE11	TRUE	TRUE
chr11	94464161	T	A	ENST00000323929	ENSG00000020922	MRE11	TRUE	TRUE
chr11	94464188	T	A	ENST00000323929	ENSG00000020922	MRE11	TRUE	TRUE
chr11	94464191	G	A	ENST00000323929	ENSG00000020922	MRE11	TRUE	TRUE
chr11	94464218	C	A	ENST00000323929	ENSG00000020922	MRE11	TRUE	TRUE
chr11	94464227	C	A	ENST00000323929	ENSG00000020922	MRE11	TRUE	TRUE
chr11	94464231	A	C	ENST00000323929	ENSG00000020922	MRE11	TRUE	TRUE
chr11	94464231	A	T	ENST00000323929	ENSG00000020922	MRE11	TRUE	TRUE
chr11	94464240	C	A	ENST00000323929	ENSG00000020922	MRE11	TRUE	FALSE
chr11	94464240	C	G	ENST00000323929	ENSG00000020922	MRE11	TRUE	FALSE
chr11	94464240	C	T	ENST00000323929	ENSG00000020922	MRE11	TRUE	FALSE
chr11	94464241	T	A	ENST00000323929	ENSG00000020922	MRE11	TRUE	FALSE
chr11	94464241	T	C	ENST00000323929	ENSG00000020922	MRE11	TRUE	FALSE
chr11	94464241	T	G	ENST00000323929	ENSG00000020922	MRE11	TRUE	FALSE
chr11	94467811	A	C	ENST00000323929	ENSG00000020922	MRE11	TRUE	FALSE
chr11	94467811	A	G	ENST00000323929	ENSG00000020922	MRE11	TRUE	FALSE
chr11	94467811	A	T	ENST00000323929	ENSG00000020922	MRE11	TRUE	FALSE
chr11	94467812	C	A	ENST00000323929	ENSG00000020922	MRE11	TRUE	FALSE
chr11	94467812	C	G	ENST00000323929	ENSG00000020922	MRE11	TRUE	FALSE
chr11	94467812	C	T	ENST00000323929	ENSG00000020922	MRE11	TRUE	FALSE
chr11	94467815	G	A	ENST00000323929	ENSG00000020922	MRE11	TRUE	TRUE
chr11	94467821	G	A	ENST00000323929	ENSG00000020922	MRE11	TRUE	TRUE
chr11	94467833	T	A	ENST00000323929	ENSG00000020922	MRE11	TRUE	TRUE
chr11	94467836	C	A	ENST00000323929	ENSG00000020922	MRE11	TRUE	TRUE
chr11	94467842	G	A	ENST00000323929	ENSG00000020922	MRE11	TRUE	TRUE
chr11	94467863	C	A	ENST00000323929	ENSG00000020922	MRE11	TRUE	TRUE
chr11	94467869	C	A	ENST00000323929	ENSG00000020922	MRE11	TRUE	TRUE
chr11	94467878	C	A	ENST00000323929	ENSG00000020922	MRE11	TRUE	TRUE
chr11	94467887	C	A	ENST00000323929	ENSG00000020922	MRE11	TRUE	TRUE
chr11	94467890	C	A	ENST00000323929	ENSG00000020922	MRE11	TRUE	TRUE
chr11	94467894	C	A	ENST00000323929	ENSG00000020922	MRE11	TRUE	FALSE
chr11	94467894	C	G	ENST00000323929	ENSG00000020922	MRE11	TRUE	FALSE
chr11	94467894	C	T	ENST00000323929	ENSG00000020922	MRE11	TRUE	FALSE
chr11	94467895	T	A	ENST00000323929	ENSG00000020922	MRE11	TRUE	FALSE
chr11	94467895	T	C	ENST00000323929	ENSG00000020922	MRE11	TRUE	FALSE
chr11	94467895	T	G	ENST00000323929	ENSG00000020922	MRE11	TRUE	FALSE
chr11	94470469	A	C	ENST00000323929	ENSG00000020922	MRE11	TRUE	FALSE
chr11	94470469	A	G	ENST00000323929	ENSG00000020922	MRE11	TRUE	FALSE
chr11	94470469	A	T	ENST00000323929	ENSG00000020922	MRE11	TRUE	FALSE
chr11	94470470	C	A	ENST00000323929	ENSG00000020922	MRE11	TRUE	FALSE
chr11	94470470	C	G	ENST00000323929	ENSG00000020922	MRE11	TRUE	FALSE
chr11	94470470	C	T	ENST00000323929	ENSG00000020922	MRE11	TRUE	FALSE
chr11	94470473	T	A	ENST00000323929	ENSG00000020922	MRE11	TRUE	TRUE
chr11	94470476	C	A	ENST00000323929	ENSG00000020922	MRE11	TRUE	TRUE
chr11	94470478	A	T	ENST00000323929	ENSG00000020922	MRE11	TRUE	TRUE
chr11	94470480	A	T	ENST00000323929	ENSG00000020922	MRE11	TRUE	TRUE
chr11	94470491	G	A	ENST00000323929	ENSG00000020922	MRE11	TRUE	TRUE
chr11	94470500	G	A	ENST00000323929	ENSG00000020922	MRE11	TRUE	TRUE
chr11	94470509	T	A	ENST00000323929	ENSG00000020922	MRE11	TRUE	TRUE
chr11	94470560	C	A	ENST00000323929	ENSG00000020922	MRE11	TRUE	TRUE
chr11	94470572	G	A	ENST00000323929	ENSG00000020922	MRE11	TRUE	TRUE
chr11	94470596	T	A	ENST00000323929	ENSG00000020922	MRE11	TRUE	TRUE
chr11	94470611	T	A	ENST00000323929	ENSG00000020922	MRE11	TRUE	TRUE
chr11	94470620	T	A	ENST00000323929	ENSG00000020922	MRE11	TRUE	TRUE
chr11	94470631	A	T	ENST00000323929	ENSG00000020922	MRE11	TRUE	TRUE
chr11	94470643	C	A	ENST00000323929	ENSG00000020922	MRE11	TRUE	FALSE
chr11	94470643	C	G	ENST00000323929	ENSG00000020922	MRE11	TRUE	FALSE
chr11	94470643	C	T	ENST00000323929	ENSG00000020922	MRE11	TRUE	FALSE
chr11	94470644	T	A	ENST00000323929	ENSG00000020922	MRE11	TRUE	FALSE
chr11	94470644	T	C	ENST00000323929	ENSG00000020922	MRE11	TRUE	FALSE
chr11	94470644	T	G	ENST00000323929	ENSG00000020922	MRE11	TRUE	FALSE
chr11	94471572	A	C	ENST00000323929	ENSG00000020922	MRE11	TRUE	FALSE
chr11	94471572	A	G	ENST00000323929	ENSG00000020922	MRE11	TRUE	FALSE
chr11	94471572	A	T	ENST00000323929	ENSG00000020922	MRE11	TRUE	FALSE
chr11	94471573	C	A	ENST00000323929	ENSG00000020922	MRE11	TRUE	FALSE
chr11	94471573	C	G	ENST00000323929	ENSG00000020922	MRE11	TRUE	FALSE
chr11	94471573	C	T	ENST00000323929	ENSG00000020922	MRE11	TRUE	FALSE
chr11	94471575	T	A	ENST00000323929	ENSG00000020922	MRE11	TRUE	TRUE
chr11	94471578	T	A	ENST00000323929	ENSG00000020922	MRE11	TRUE	TRUE
chr11	94471587	C	A	ENST00000323929	ENSG00000020922	MRE11	TRUE	TRUE
chr11	94471590	C	A	ENST00000323929	ENSG00000020922	MRE11	TRUE	TRUE
chr11	94471613	G	C	ENST00000323929	ENSG00000020922	MRE11	TRUE	TRUE
chr11	94471613	G	T	ENST00000323929	ENSG00000020922	MRE11	TRUE	TRUE
chr11	94471620	C	A	ENST00000323929	ENSG00000020922	MRE11	TRUE	TRUE
chr11	94471626	G	A	ENST00000323929	ENSG00000020922	MRE11	TRUE	TRUE
chr11	94471628	G	C	ENST00000323929	ENSG00000020922	MRE11	TRUE	TRUE
chr11	94471628	G	T	ENST00000323929	ENSG00000020922	MRE11	TRUE	TRUE
chr11	94471633	A	C	ENST00000323929	ENSG00000020922	MRE11	TRUE	TRUE
chr11	94471633	A	T	ENST00000323929	ENSG00000020922	MRE11	TRUE	TRUE
chr11	94471644	G	A	ENST00000323929	ENSG00000020922	MRE11	TRUE	TRUE
chr11	94471647	G	A	ENST00000323929	ENSG00000020922	MRE11	TRUE	TRUE
chr11	94471650	C	A	ENST00000323929	ENSG00000020922	MRE11	TRUE	TRUE
chr11	94471656	T	A	ENST00000323929	ENSG00000020922	MRE11	TRUE	TRUE
chr11	94471671	T	A	ENST00000323929	ENSG00000020922	MRE11	TRUE	TRUE
chr11	94471672	A	T	ENST00000323929	ENSG00000020922	MRE11	TRUE	TRUE
chr11	94471677	C	A	ENST00000323929	ENSG00000020922	MRE11	TRUE	TRUE
chr11	94471683	C	A	ENST00000323929	ENSG00000020922	MRE11	TRUE	TRUE
chr11	94471690	C	T	ENST00000323929	ENSG00000020922	MRE11	TRUE	TRUE
chr11	94471691	C	T	ENST00000323929	ENSG00000020922	MRE11	TRUE	TRUE
chr11	94471718	A	T	ENST00000323929	ENSG00000020922	MRE11	TRUE	TRUE
chr11	94471725	G	A	ENST00000323929	ENSG00000020922	MRE11	TRUE	TRUE
chr11	94471728	C	A	ENST00000323929	ENSG00000020922	MRE11	TRUE	TRUE
chr11	94471749	C	A	ENST00000323929	ENSG00000020922	MRE11	TRUE	TRUE
chr11	94471755	T	A	ENST00000323929	ENSG00000020922	MRE11	TRUE	TRUE
chr11	94471760	C	A	ENST00000323929	ENSG00000020922	MRE11	TRUE	FALSE
chr11	94471760	C	G	ENST00000323929	ENSG00000020922	MRE11	TRUE	FALSE
chr11	94471760	C	T	ENST00000323929	ENSG00000020922	MRE11	TRUE	FALSE
chr11	94471761	T	A	ENST00000323929	ENSG00000020922	MRE11	TRUE	FALSE
chr11	94471761	T	C	ENST00000323929	ENSG00000020922	MRE11	TRUE	FALSE
chr11	94471761	T	G	ENST00000323929	ENSG00000020922	MRE11	TRUE	FALSE
chr11	94476287	A	C	ENST00000323929	ENSG00000020922	MRE11	TRUE	FALSE
chr11	94476287	A	G	ENST00000323929	ENSG00000020922	MRE11	TRUE	FALSE
chr11	94476287	A	T	ENST00000323929	ENSG00000020922	MRE11	TRUE	FALSE
chr11	94476288	C	A	ENST00000323929	ENSG00000020922	MRE11	TRUE	FALSE
chr11	94476288	C	G	ENST00000323929	ENSG00000020922	MRE11	TRUE	FALSE
chr11	94476288	C	T	ENST00000323929	ENSG00000020922	MRE11	TRUE	FALSE
chr11	94476296	G	A	ENST00000323929	ENSG00000020922	MRE11	TRUE	TRUE
chr11	94476310	A	C	ENST00000323929	ENSG00000020922	MRE11	TRUE	TRUE
chr11	94476310	A	T	ENST00000323929	ENSG00000020922	MRE11	TRUE	TRUE
chr11	94476318	C	T	ENST00000323929	ENSG00000020922	MRE11	TRUE	TRUE
chr11	94476319	C	T	ENST00000323929	ENSG00000020922	MRE11	TRUE	TRUE
chr11	94476329	C	A	ENST00000323929	ENSG00000020922	MRE11	TRUE	TRUE
chr11	94476335	C	A	ENST00000323929	ENSG00000020922	MRE11	TRUE	TRUE
chr11	94476338	T	A	ENST00000323929	ENSG00000020922	MRE11	TRUE	TRUE
chr11	94476344	T	A	ENST00000323929	ENSG00000020922	MRE11	TRUE	TRUE
chr11	94476346	A	T	ENST00000323929	ENSG00000020922	MRE11	TRUE	TRUE
chr11	94476359	T	A	ENST00000323929	ENSG00000020922	MRE11	TRUE	TRUE
chr11	94476362	T	A	ENST00000323929	ENSG00000020922	MRE11	TRUE	TRUE
chr11	94476377	G	A	ENST00000323929	ENSG00000020922	MRE11	TRUE	TRUE
chr11	94476378	A	C	ENST00000323929	ENSG00000020922	MRE11	TRUE	TRUE
chr11	94476378	A	T	ENST00000323929	ENSG00000020922	MRE11	TRUE	TRUE
chr11	94476389	C	A	ENST00000323929	ENSG00000020922	MRE11	TRUE	TRUE
chr11	94476404	C	A	ENST00000323929	ENSG00000020922	MRE11	TRUE	FALSE
chr11	94476404	C	G	ENST00000323929	ENSG00000020922	MRE11	TRUE	FALSE
chr11	94476404	C	T	ENST00000323929	ENSG00000020922	MRE11	TRUE	FALSE
chr11	94476405	T	A	ENST00000323929	ENSG00000020922	MRE11	TRUE	FALSE
chr11	94476405	T	C	ENST00000323929	ENSG00000020922	MRE11	TRUE	FALSE
chr11	94476405	T	G	ENST00000323929	ENSG00000020922	MRE11	TRUE	FALSE
chr11	94478733	A	C	ENST00000323929	ENSG00000020922	MRE11	TRUE	TRUE
chr11	94478733	A	G	ENST00000323929	ENSG00000020922	MRE11	FALSE	FALSE
chr11	94478733	A	T	ENST00000323929	ENSG00000020922	MRE11	TRUE	TRUE
chr11	94478734	C	A	ENST00000323929	ENSG00000020922	MRE11	TRUE	TRUE
chr11	94478734	C	G	ENST00000323929	ENSG00000020922	MRE11	TRUE	TRUE
chr11	94478734	C	T	ENST00000323929	ENSG00000020922	MRE11	TRUE	TRUE
chr11	94478735	C	A	ENST00000323929	ENSG00000020922	MRE11	TRUE	TRUE
chr11	94478737	A	C	ENST00000323929	ENSG00000020922	MRE11	TRUE	TRUE
chr11	94478737	A	T	ENST00000323929	ENSG00000020922	MRE11	TRUE	TRUE
chr11	94478742	A	C	ENST00000323929	ENSG00000020922	MRE11	TRUE	TRUE
chr11	94478742	A	T	ENST00000323929	ENSG00000020922	MRE11	TRUE	TRUE
chr11	94478756	T	A	ENST00000323929	ENSG00000020922	MRE11	TRUE	TRUE
chr11	94478765	C	A	ENST00000323929	ENSG00000020922	MRE11	TRUE	TRUE
chr11	94478768	T	A	ENST00000323929	ENSG00000020922	MRE11	TRUE	TRUE
chr11	94478771	G	A	ENST00000323929	ENSG00000020922	MRE11	TRUE	TRUE
chr11	94478776	A	T	ENST00000323929	ENSG00000020922	MRE11	TRUE	TRUE
chr11	94478798	T	A	ENST00000323929	ENSG00000020922	MRE11	TRUE	TRUE
chr11	94478801	C	A	ENST00000323929	ENSG00000020922	MRE11	TRUE	TRUE
chr11	94478812	G	C	ENST00000323929	ENSG00000020922	MRE11	TRUE	TRUE
chr11	94478812	G	T	ENST00000323929	ENSG00000020922	MRE11	TRUE	TRUE
chr11	94478819	C	A	ENST00000323929	ENSG00000020922	MRE11	TRUE	TRUE
chr11	94478837	C	A	ENST00000323929	ENSG00000020922	MRE11	TRUE	TRUE
chr11	94478841	A	T	ENST00000323929	ENSG00000020922	MRE11	TRUE	TRUE
chr11	94478848	A	C	ENST00000323929	ENSG00000020922	MRE11	TRUE	TRUE
chr11	94478848	A	T	ENST00000323929	ENSG00000020922	MRE11	TRUE	TRUE
chr11	94478857	A	T	ENST00000323929	ENSG00000020922	MRE11	TRUE	TRUE
chr11	94478862	A	T	ENST00000323929	ENSG00000020922	MRE11	TRUE	TRUE
chr11	94478877	C	A	ENST00000323929	ENSG00000020922	MRE11	TRUE	FALSE
chr11	94478877	C	G	ENST00000323929	ENSG00000020922	MRE11	TRUE	FALSE
chr11	94478877	C	T	ENST00000323929	ENSG00000020922	MRE11	TRUE	FALSE
chr11	94478878	T	A	ENST00000323929	ENSG00000020922	MRE11	TRUE	FALSE
chr11	94478878	T	C	ENST00000323929	ENSG00000020922	MRE11	TRUE	FALSE
chr11	94478878	T	G	ENST00000323929	ENSG00000020922	MRE11	TRUE	FALSE
chr11	94479672	A	C	ENST00000323929	ENSG00000020922	MRE11	TRUE	FALSE
chr11	94479672	A	G	ENST00000323929	ENSG00000020922	MRE11	TRUE	FALSE
chr11	94479672	A	T	ENST00000323929	ENSG00000020922	MRE11	TRUE	FALSE
chr11	94479673	C	A	ENST00000323929	ENSG00000020922	MRE11	TRUE	FALSE
chr11	94479673	C	G	ENST00000323929	ENSG00000020922	MRE11	TRUE	FALSE
chr11	94479673	C	T	ENST00000323929	ENSG00000020922	MRE11	TRUE	FALSE
chr11	94479720	G	C	ENST00000323929	ENSG00000020922	MRE11	TRUE	TRUE
chr11	94479720	G	T	ENST00000323929	ENSG00000020922	MRE11	TRUE	TRUE
chr11	94479742	G	A	ENST00000323929	ENSG00000020922	MRE11	TRUE	TRUE
chr11	94479743	A	C	ENST00000323929	ENSG00000020922	MRE11	TRUE	TRUE
chr11	94479743	A	T	ENST00000323929	ENSG00000020922	MRE11	TRUE	TRUE
chr11	94479752	C	T	ENST00000323929	ENSG00000020922	MRE11	TRUE	TRUE
chr11	94479753	C	T	ENST00000323929	ENSG00000020922	MRE11	TRUE	TRUE
chr11	94479762	C	A	ENST00000323929	ENSG00000020922	MRE11	TRUE	FALSE
chr11	94479762	C	G	ENST00000323929	ENSG00000020922	MRE11	TRUE	FALSE
chr11	94479762	C	T	ENST00000323929	ENSG00000020922	MRE11	TRUE	FALSE
chr11	94479763	T	A	ENST00000323929	ENSG00000020922	MRE11	TRUE	FALSE
chr11	94479763	T	C	ENST00000323929	ENSG00000020922	MRE11	TRUE	FALSE
chr11	94479763	T	G	ENST00000323929	ENSG00000020922	MRE11	TRUE	FALSE
chr11	94485922	A	C	ENST00000323929	ENSG00000020922	MRE11	TRUE	FALSE
chr11	94485922	A	G	ENST00000323929	ENSG00000020922	MRE11	TRUE	FALSE
chr11	94485922	A	T	ENST00000323929	ENSG00000020922	MRE11	TRUE	FALSE
chr11	94485923	C	A	ENST00000323929	ENSG00000020922	MRE11	TRUE	FALSE
chr11	94485923	C	G	ENST00000323929	ENSG00000020922	MRE11	TRUE	FALSE
chr11	94485923	C	T	ENST00000323929	ENSG00000020922	MRE11	TRUE	FALSE
chr11	94485925	T	A	ENST00000323929	ENSG00000020922	MRE11	TRUE	TRUE
chr11	94485945	G	C	ENST00000323929	ENSG00000020922	MRE11	TRUE	TRUE
chr11	94485945	G	T	ENST00000323929	ENSG00000020922	MRE11	TRUE	TRUE
chr11	94485949	G	A	ENST00000323929	ENSG00000020922	MRE11	TRUE	TRUE
chr11	94485964	C	A	ENST00000323929	ENSG00000020922	MRE11	TRUE	TRUE
chr11	94485970	G	A	ENST00000323929	ENSG00000020922	MRE11	TRUE	TRUE
chr11	94485989	A	T	ENST00000323929	ENSG00000020922	MRE11	TRUE	TRUE
chr11	94485992	A	C	ENST00000323929	ENSG00000020922	MRE11	TRUE	TRUE
chr11	94485992	A	T	ENST00000323929	ENSG00000020922	MRE11	TRUE	TRUE
chr11	94485997	T	A	ENST00000323929	ENSG00000020922	MRE11	TRUE	TRUE
chr11	94486000	T	A	ENST00000323929	ENSG00000020922	MRE11	TRUE	TRUE
chr11	94486002	A	C	ENST00000323929	ENSG00000020922	MRE11	TRUE	TRUE
chr11	94486002	A	T	ENST00000323929	ENSG00000020922	MRE11	TRUE	TRUE
chr11	94486005	A	C	ENST00000323929	ENSG00000020922	MRE11	TRUE	TRUE
chr11	94486005	A	T	ENST00000323929	ENSG00000020922	MRE11	TRUE	TRUE
chr11	94486009	C	A	ENST00000323929	ENSG00000020922	MRE11	TRUE	TRUE
chr11	94486013	G	T	ENST00000323929	ENSG00000020922	MRE11	TRUE	TRUE
chr11	94486023	A	C	ENST00000323929	ENSG00000020922	MRE11	TRUE	TRUE
chr11	94486023	A	T	ENST00000323929	ENSG00000020922	MRE11	TRUE	TRUE
chr11	94486030	T	A	ENST00000323929	ENSG00000020922	MRE11	TRUE	TRUE
chr11	94486035	G	C	ENST00000323929	ENSG00000020922	MRE11	TRUE	TRUE
chr11	94486035	G	T	ENST00000323929	ENSG00000020922	MRE11	TRUE	TRUE
chr11	94486042	T	A	ENST00000323929	ENSG00000020922	MRE11	TRUE	TRUE
chr11	94486048	C	A	ENST00000323929	ENSG00000020922	MRE11	TRUE	TRUE
chr11	94486068	A	C	ENST00000323929	ENSG00000020922	MRE11	TRUE	TRUE
chr11	94486068	A	T	ENST00000323929	ENSG00000020922	MRE11	TRUE	TRUE
chr11	94486071	A	T	ENST00000323929	ENSG00000020922	MRE11	TRUE	TRUE
chr11	94486085	C	A	ENST00000323929	ENSG00000020922	MRE11	TRUE	FALSE
chr11	94486085	C	G	ENST00000323929	ENSG00000020922	MRE11	TRUE	FALSE
chr11	94486085	C	T	ENST00000323929	ENSG00000020922	MRE11	TRUE	FALSE
chr11	94486086	T	A	ENST00000323929	ENSG00000020922	MRE11	TRUE	FALSE
chr11	94486086	T	C	ENST00000323929	ENSG00000020922	MRE11	TRUE	FALSE
chr11	94486086	T	G	ENST00000323929	ENSG00000020922	MRE11	TRUE	FALSE
chr11	94490831	A	C	ENST00000323929	ENSG00000020922	MRE11	TRUE	FALSE
chr11	94490831	A	G	ENST00000323929	ENSG00000020922	MRE11	TRUE	FALSE
chr11	94490831	A	T	ENST00000323929	ENSG00000020922	MRE11	TRUE	FALSE
chr11	94490832	C	A	ENST00000323929	ENSG00000020922	MRE11	TRUE	TRUE
chr11	94490832	C	G	ENST00000323929	ENSG00000020922	MRE11	TRUE	TRUE
chr11	94490832	C	T	ENST00000323929	ENSG00000020922	MRE11	TRUE	FALSE
chr11	94490835	C	A	ENST00000323929	ENSG00000020922	MRE11	TRUE	TRUE
chr11	94490841	C	A	ENST00000323929	ENSG00000020922	MRE11	TRUE	TRUE
chr11	94490844	G	A	ENST00000323929	ENSG00000020922	MRE11	TRUE	TRUE
chr11	94490853	T	A	ENST00000323929	ENSG00000020922	MRE11	TRUE	TRUE
chr11	94490855	A	C	ENST00000323929	ENSG00000020922	MRE11	TRUE	TRUE
chr11	94490855	A	T	ENST00000323929	ENSG00000020922	MRE11	TRUE	TRUE
chr11	94490862	C	A	ENST00000323929	ENSG00000020922	MRE11	TRUE	TRUE
chr11	94490889	C	A	ENST00000323929	ENSG00000020922	MRE11	TRUE	TRUE
chr11	94490892	T	A	ENST00000323929	ENSG00000020922	MRE11	TRUE	TRUE
chr11	94490904	T	A	ENST00000323929	ENSG00000020922	MRE11	TRUE	TRUE
chr11	94490907	C	A	ENST00000323929	ENSG00000020922	MRE11	TRUE	TRUE
chr11	94490916	C	A	ENST00000323929	ENSG00000020922	MRE11	TRUE	FALSE
chr11	94490939	A	C	ENST00000323929	ENSG00000020922	MRE11	FALSE	FALSE
chr11	94490939	A	T	ENST00000323929	ENSG00000020922	MRE11	FALSE	FALSE
chr11	94490946	T	A	ENST00000323929	ENSG00000020922	MRE11	FALSE	FALSE
chr11	94490958	C	A	ENST00000323929	ENSG00000020922	MRE11	FALSE	FALSE
chr11	94490966	C	A	ENST00000323929	ENSG00000020922	MRE11	TRUE	FALSE
chr11	94490966	C	G	ENST00000323929	ENSG00000020922	MRE11	TRUE	FALSE
chr11	94490966	C	T	ENST00000323929	ENSG00000020922	MRE11	TRUE	FALSE
chr11	94490967	T	A	ENST00000323929	ENSG00000020922	MRE11	TRUE	FALSE
chr11	94490967	T	C	ENST00000323929	ENSG00000020922	MRE11	TRUE	FALSE
chr11	94490967	T	G	ENST00000323929	ENSG00000020922	MRE11	TRUE	FALSE
chr11	94492780	A	C	ENST00000323929	ENSG00000020922	MRE11	TRUE	FALSE
chr11	94492780	A	G	ENST00000323929	ENSG00000020922	MRE11	TRUE	FALSE
chr11	94492780	A	T	ENST00000323929	ENSG00000020922	MRE11	TRUE	FALSE
chr11	94492781	C	A	ENST00000323929	ENSG00000020922	MRE11	TRUE	FALSE
chr11	94492781	C	G	ENST00000323929	ENSG00000020922	MRE11	TRUE	FALSE
chr11	94492781	C	T	ENST00000323929	ENSG00000020922	MRE11	TRUE	FALSE
chr11	94492907	C	A	ENST00000323929	ENSG00000020922	MRE11	TRUE	FALSE
chr11	94492907	C	G	ENST00000323929	ENSG00000020922	MRE11	TRUE	FALSE
chr11	94492907	C	T	ENST00000323929	ENSG00000020922	MRE11	TRUE	FALSE
chr11	94492908	T	A	ENST00000323929	ENSG00000020922	MRE11	TRUE	FALSE
chr11	94492908	T	C	ENST00000323929	ENSG00000020922	MRE11	TRUE	FALSE
chr11	94492908	T	G	ENST00000323929	ENSG00000020922	MRE11	TRUE	FALSE
chr11	94493789	G	A	ENST00000323929	ENSG00000020922	MRE11	FALSE	FALSE
chr11	94493789	G	C	ENST00000323929	ENSG00000020922	MRE11	TRUE	FALSE
chr11	94493789	G	T	ENST00000323929	ENSG00000020922	MRE11	TRUE	FALSE
chr11	94493790	C	A	ENST00000323929	ENSG00000020922	MRE11	TRUE	FALSE
chr11	94493790	C	G	ENST00000323929	ENSG00000020922	MRE11	TRUE	FALSE
chr11	94493790	C	T	ENST00000323929	ENSG00000020922	MRE11	TRUE	FALSE
chr11	94494036	G	A	ENST00000544612	ENSG00000168876	ANKRD49	TRUE	FALSE
chr11	94494036	G	C	ENST00000544612	ENSG00000168876	ANKRD49	TRUE	FALSE
chr11	94494036	G	T	ENST00000544612	ENSG00000168876	ANKRD49	TRUE	FALSE
chr11	94494037	T	A	ENST00000544612	ENSG00000168876	ANKRD49	TRUE	FALSE
chr11	94494037	T	C	ENST00000544612	ENSG00000168876	ANKRD49	TRUE	FALSE
chr11	94494037	T	G	ENST00000544612	ENSG00000168876	ANKRD49	TRUE	FALSE
chr11	94496602	A	C	ENST00000544612	ENSG00000168876	ANKRD49	TRUE	FALSE
chr11	94496602	A	G	ENST00000544612	ENSG00000168876	ANKRD49	TRUE	FALSE
chr11	94496602	A	T	ENST00000544612	ENSG00000168876	ANKRD49	TRUE	FALSE
chr11	94496603	G	A	ENST00000544612	ENSG00000168876	ANKRD49	TRUE	FALSE
chr11	94496603	G	C	ENST00000544612	ENSG00000168876	ANKRD49	TRUE	FALSE
chr11	94496603	G	T	ENST00000544612	ENSG00000168876	ANKRD49	TRUE	FALSE
chr11	94496697	G	T	ENST00000544612	ENSG00000168876	ANKRD49	FALSE	FALSE
chr11	94496700	A	T	ENST00000544612	ENSG00000168876	ANKRD49	FALSE	FALSE
chr11	94496703	G	T	ENST00000544612	ENSG00000168876	ANKRD49	FALSE	FALSE
chr11	94496706	A	T	ENST00000544612	ENSG00000168876	ANKRD49	FALSE	FALSE
chr11	94496709	G	T	ENST00000544612	ENSG00000168876	ANKRD49	FALSE	FALSE
chr11	94496721	G	T	ENST00000544612	ENSG00000168876	ANKRD49	FALSE	FALSE
chr11	94496733	C	T	ENST00000544612	ENSG00000168876	ANKRD49	FALSE	FALSE
chr11	94496736	G	T	ENST00000544612	ENSG00000168876	ANKRD49	FALSE	FALSE
chr11	94496746	T	A	ENST00000544612	ENSG00000168876	ANKRD49	TRUE	FALSE
chr11	94496757	G	T	ENST00000544612	ENSG00000168876	ANKRD49	TRUE	FALSE
chr11	94496769	C	T	ENST00000544612	ENSG00000168876	ANKRD49	TRUE	TRUE
chr11	94496775	G	T	ENST00000544612	ENSG00000168876	ANKRD49	TRUE	TRUE
chr11	94496779	T	A	ENST00000544612	ENSG00000168876	ANKRD49	TRUE	TRUE
chr11	94496782	T	A	ENST00000544612	ENSG00000168876	ANKRD49	TRUE	TRUE
chr11	94496784	G	T	ENST00000544612	ENSG00000168876	ANKRD49	TRUE	TRUE
chr11	94496793	G	T	ENST00000544612	ENSG00000168876	ANKRD49	TRUE	TRUE
chr11	94496817	C	T	ENST00000544612	ENSG00000168876	ANKRD49	TRUE	TRUE
chr11	94496827	G	A	ENST00000544612	ENSG00000168876	ANKRD49	TRUE	TRUE
chr11	94496828	G	A	ENST00000544612	ENSG00000168876	ANKRD49	TRUE	TRUE
chr11	94496844	G	T	ENST00000544612	ENSG00000168876	ANKRD49	TRUE	TRUE
chr11	94496850	G	T	ENST00000544612	ENSG00000168876	ANKRD49	TRUE	TRUE
chr11	94496853	G	T	ENST00000544612	ENSG00000168876	ANKRD49	TRUE	TRUE
chr11	94496856	C	T	ENST00000544612	ENSG00000168876	ANKRD49	TRUE	TRUE
chr11	94496865	A	T	ENST00000544612	ENSG00000168876	ANKRD49	TRUE	TRUE
chr11	94496871	G	T	ENST00000544612	ENSG00000168876	ANKRD49	TRUE	TRUE
chr11	94496874	G	T	ENST00000544612	ENSG00000168876	ANKRD49	TRUE	TRUE
chr11	94496878	G	A	ENST00000544612	ENSG00000168876	ANKRD49	TRUE	TRUE
chr11	94496879	G	A	ENST00000544612	ENSG00000168876	ANKRD49	TRUE	TRUE
chr11	94496882	T	A	ENST00000544612	ENSG00000168876	ANKRD49	TRUE	TRUE
chr11	94496882	T	G	ENST00000544612	ENSG00000168876	ANKRD49	TRUE	TRUE
chr11	94496883	C	T	ENST00000544612	ENSG00000168876	ANKRD49	TRUE	TRUE
chr11	94496887	T	A	ENST00000544612	ENSG00000168876	ANKRD49	TRUE	TRUE
chr11	94496889	C	T	ENST00000544612	ENSG00000168876	ANKRD49	TRUE	TRUE
chr11	94496892	G	T	ENST00000544612	ENSG00000168876	ANKRD49	TRUE	TRUE
chr11	94496895	A	T	ENST00000544612	ENSG00000168876	ANKRD49
chr11	94496898	A	T	ENST00000544612	ENSG00000168876	ANKRD49
chr11	94496904	G	T	ENST00000544612	ENSG00000168876	ANKRD49	FALSE	FALSE
chr11	94496907	A	T	ENST00000544612	ENSG00000168876	ANKRD49	FALSE	FALSE
chr11	94496919	A	T	ENST00000544612	ENSG00000168876	ANKRD49	FALSE	FALSE
chr11	94496923	T	A	ENST00000544612	ENSG00000168876	ANKRD49	FALSE	FALSE
chr11	94496932	G	A	ENST00000544612	ENSG00000168876	ANKRD49	FALSE	FALSE
chr11	94496933	G	A	ENST00000544612	ENSG00000168876	ANKRD49	FALSE	FALSE
chr11	94496940	G	T	ENST00000544612	ENSG00000168876	ANKRD49	FALSE	FALSE
chr11	94496943	A	T	ENST00000544612	ENSG00000168876	ANKRD49	FALSE	FALSE
chr11	94496952	G	A	ENST00000544612	ENSG00000168876	ANKRD49	TRUE	FALSE
chr11	94496952	G	C	ENST00000544612	ENSG00000168876	ANKRD49	TRUE	FALSE
chr11	94496952	G	T	ENST00000544612	ENSG00000168876	ANKRD49	TRUE	FALSE
chr11	94496953	T	A	ENST00000544612	ENSG00000168876	ANKRD49	TRUE	FALSE
chr11	94496953	T	C	ENST00000544612	ENSG00000168876	ANKRD49	TRUE	FALSE
chr11	94496953	T	G	ENST00000544612	ENSG00000168876	ANKRD49	TRUE	FALSE
chr11	94498069	A	C	ENST00000544612	ENSG00000168876	ANKRD49	TRUE	FALSE
chr11	94498069	A	G	ENST00000544612	ENSG00000168876	ANKRD49	TRUE	FALSE
chr11	94498069	A	T	ENST00000544612	ENSG00000168876	ANKRD49	TRUE	FALSE
chr11	94498070	G	A	ENST00000544612	ENSG00000168876	ANKRD49	TRUE	FALSE
chr11	94498070	G	C	ENST00000544612	ENSG00000168876	ANKRD49	TRUE	FALSE
chr11	94498070	G	T	ENST00000544612	ENSG00000168876	ANKRD49	TRUE	FALSE
chr11	94498086	A	T	ENST00000544612	ENSG00000168876	ANKRD49		FALSE
chr11	94498098	G	T	ENST00000544612	ENSG00000168876	ANKRD49		FALSE
chr11	94498101	A	T	ENST00000544612	ENSG00000168876	ANKRD49	FALSE	FALSE
chr11	94498128	G	T	ENST00000544612	ENSG00000168876	ANKRD49	FALSE	FALSE
chr11	94498134	G	T	ENST00000544612	ENSG00000168876	ANKRD49	FALSE	FALSE
chr11	94498139	T	A	ENST00000544612	ENSG00000168876	ANKRD49	FALSE	FALSE
chr11	94498139	T	G	ENST00000544612	ENSG00000168876	ANKRD49	FALSE	FALSE
chr11	94498152	C	T	ENST00000544612	ENSG00000168876	ANKRD49	FALSE	FALSE
chr11	94498163	C	A	ENST00000544612	ENSG00000168876	ANKRD49	FALSE	FALSE
chr11	94498163	C	G	ENST00000544612	ENSG00000168876	ANKRD49	FALSE	FALSE
chr11	94498167	G	T	ENST00000544612	ENSG00000168876	ANKRD49	FALSE	FALSE
chr11	94498174	T	A	ENST00000544612	ENSG00000168876	ANKRD49	FALSE	FALSE
chr11	94498174	T	G	ENST00000544612	ENSG00000168876	ANKRD49	FALSE	FALSE
chr11	94498185	C	T	ENST00000544612	ENSG00000168876	ANKRD49	FALSE	FALSE
chr11	94498188	G	T	ENST00000544612	ENSG00000168876	ANKRD49	FALSE	FALSE
chr11	94498200	C	T	ENST00000544612	ENSG00000168876	ANKRD49	FALSE	FALSE
chr11	94498237	G	A	ENST00000544612	ENSG00000168876	ANKRD49	FALSE	FALSE
chr11	94498238	G	A	ENST00000544612	ENSG00000168876	ANKRD49	FALSE	FALSE
chr11	94498259	T	A	ENST00000544612	ENSG00000168876	ANKRD49	FALSE	FALSE
chr11	94498260	A	T	ENST00000544612	ENSG00000168876	ANKRD49	FALSE	FALSE
chr11	94498264	G	A	ENST00000544612	ENSG00000168876	ANKRD49	FALSE	FALSE
chr11	94498265	G	A	ENST00000544612	ENSG00000168876	ANKRD49	FALSE	FALSE
chr11	94498275	A	T	ENST00000544612	ENSG00000168876	ANKRD49	FALSE	FALSE
chr11	94498291	T	A	ENST00000544612	ENSG00000168876	ANKRD49	FALSE	FALSE
chr11	94498291	T	G	ENST00000544612	ENSG00000168876	ANKRD49	FALSE	FALSE
chr11	94498296	C	T	ENST00000544612	ENSG00000168876	ANKRD49	FALSE	FALSE
chr11	94498320	C	T	ENST00000544612	ENSG00000168876	ANKRD49	FALSE	FALSE
chr11	94498326	A	T	ENST00000544612	ENSG00000168876	ANKRD49	FALSE	FALSE
chr11	94498336	T	A	ENST00000544612	ENSG00000168876	ANKRD49	FALSE	FALSE
chr11	94498345	T	A	ENST00000544612	ENSG00000168876	ANKRD49	FALSE	FALSE
chr11	94498365	A	T	ENST00000544612	ENSG00000168876	ANKRD49	FALSE	FALSE
chr11	94498374	A	T	ENST00000544612	ENSG00000168876	ANKRD49	FALSE	FALSE
chr11	94498386	G	T	ENST00000544612	ENSG00000168876	ANKRD49	FALSE	FALSE
chr11	94498409	C	A	ENST00000544612	ENSG00000168876	ANKRD49	FALSE	FALSE
chr11	94498409	C	G	ENST00000544612	ENSG00000168876	ANKRD49	FALSE	FALSE
chr11	94498413	A	T	ENST00000544612	ENSG00000168876	ANKRD49	FALSE	FALSE
chr11	94498425	A	T	ENST00000544612	ENSG00000168876	ANKRD49	FALSE	FALSE
chr11	94498435	T	A	ENST00000544612	ENSG00000168876	ANKRD49	FALSE	FALSE
chr11	94498437	G	T	ENST00000544612	ENSG00000168876	ANKRD49	FALSE	FALSE
chr11	94498440	G	T	ENST00000544612	ENSG00000168876	ANKRD49	FALSE	FALSE
chr11	94498478	T	A	ENST00000544612	ENSG00000168876	ANKRD49	FALSE	FALSE
chr11	94498478	T	G	ENST00000544612	ENSG00000168876	ANKRD49	FALSE	FALSE
chr11	94498484	C	A	ENST00000544612	ENSG00000168876	ANKRD49	FALSE	FALSE
chr11	94498484	C	G	ENST00000544612	ENSG00000168876	ANKRD49	FALSE	FALSE
chr11	94498491	G	T	ENST00000544612	ENSG00000168876	ANKRD49	FALSE	FALSE
chr11	94498500	G	T	ENST00000544612	ENSG00000168876	ANKRD49	FALSE	FALSE
chr11	94498508	T	A	ENST00000544612	ENSG00000168876	ANKRD49	FALSE	FALSE
chr11	94498519	C	A	ENST00000544612	ENSG00000168876	ANKRD49	FALSE	FALSE
chr11	94498519	C	G	ENST00000544612	ENSG00000168876	ANKRD49	FALSE	FALSE
chr11	94498524	C	T	ENST00000544612	ENSG00000168876	ANKRD49	FALSE	FALSE
chr11	94512538	G	T	ENST00000542198	ENSG00000257057	C11orf97	FALSE	FALSE
chr11	94512541	G	T	ENST00000542198	ENSG00000257057	C11orf97	FALSE	FALSE
chr11	94512574	A	T	ENST00000542198	ENSG00000257057	C11orf97	FALSE	FALSE
chr11	94512586	G	T	ENST00000542198	ENSG00000257057	C11orf97		FALSE
chr11	94512589	G	T	ENST00000542198	ENSG00000257057	C11orf97		FALSE
chr11	94512592	G	T	ENST00000542198	ENSG00000257057	C11orf97		FALSE
chr11	94512595	C	T	ENST00000542198	ENSG00000257057	C11orf97		FALSE
chr11	94512624	C	A	ENST00000542198	ENSG00000257057	C11orf97
chr11	94512637	G	T	ENST00000542198	ENSG00000257057	C11orf97
chr11	94512658	G	T	ENST00000542198	ENSG00000257057	C11orf97
chr11	94512667	C	T	ENST00000542198	ENSG00000257057	C11orf97
chr11	94512670	C	T	ENST00000542198	ENSG00000257057	C11orf97
chr11	94512674	G	A	ENST00000542198	ENSG00000257057	C11orf97	FALSE	FALSE
chr11	94512674	G	C	ENST00000542198	ENSG00000257057	C11orf97	FALSE	FALSE
chr11	94512674	G	T	ENST00000542198	ENSG00000257057	C11orf97	FALSE	FALSE
chr11	94512675	T	A	ENST00000542198	ENSG00000257057	C11orf97	FALSE	FALSE
chr11	94512675	T	C	ENST00000542198	ENSG00000257057	C11orf97	FALSE	FALSE
chr11	94512675	T	G	ENST00000542198	ENSG00000257057	C11orf97	FALSE	FALSE
chr11	94517581	A	C	ENST00000542198	ENSG00000257057	C11orf97	TRUE	FALSE
chr11	94517581	A	G	ENST00000542198	ENSG00000257057	C11orf97	TRUE	FALSE
chr11	94517581	A	T	ENST00000542198	ENSG00000257057	C11orf97	TRUE	FALSE
chr11	94517582	G	A	ENST00000542198	ENSG00000257057	C11orf97	TRUE	FALSE
chr11	94517582	G	C	ENST00000542198	ENSG00000257057	C11orf97	TRUE	FALSE
chr11	94517582	G	T	ENST00000542198	ENSG00000257057	C11orf97	TRUE	FALSE
chr11	94517583	G	A	ENST00000542198	ENSG00000257057	C11orf97	TRUE	TRUE
chr11	94517584	G	A	ENST00000542198	ENSG00000257057	C11orf97	TRUE	TRUE
chr11	94517585	A	T	ENST00000542198	ENSG00000257057	C11orf97	TRUE	TRUE
chr11	94517588	A	T	ENST00000542198	ENSG00000257057	C11orf97	TRUE	TRUE
chr11	94517595	T	A	ENST00000542198	ENSG00000257057	C11orf97	TRUE	TRUE
chr11	94517595	T	G	ENST00000542198	ENSG00000257057	C11orf97	TRUE	TRUE
chr11	94517599	T	A	ENST00000542198	ENSG00000257057	C11orf97	TRUE	TRUE
chr11	94517599	T	G	ENST00000542198	ENSG00000257057	C11orf97	TRUE	TRUE
chr11	94517602	T	A	ENST00000542198	ENSG00000257057	C11orf97	TRUE	TRUE
chr11	94517603	G	T	ENST00000542198	ENSG00000257057	C11orf97	TRUE	TRUE
chr11	94517612	A	T	ENST00000542198	ENSG00000257057	C11orf97	TRUE	TRUE
chr11	94517615	A	T	ENST00000542198	ENSG00000257057	C11orf97	TRUE	TRUE
chr11	94517621	A	T	ENST00000542198	ENSG00000257057	C11orf97	TRUE	TRUE
chr11	94517624	G	T	ENST00000542198	ENSG00000257057	C11orf97	TRUE	TRUE
chr11	94517633	G	T	ENST00000542198	ENSG00000257057	C11orf97	TRUE	TRUE
chr11	94517636	G	T	ENST00000542198	ENSG00000257057	C11orf97	TRUE	TRUE
chr11	94517639	G	T	ENST00000542198	ENSG00000257057	C11orf97	TRUE	TRUE
chr11	94517651	A	T	ENST00000542198	ENSG00000257057	C11orf97	TRUE	TRUE
chr11	94517654	A	T	ENST00000542198	ENSG00000257057	C11orf97	TRUE	TRUE
chr11	94517660	G	T	ENST00000542198	ENSG00000257057	C11orf97	TRUE	TRUE
chr11	94517665	C	A	ENST00000542198	ENSG00000257057	C11orf97	TRUE	TRUE
chr11	94517672	A	T	ENST00000542198	ENSG00000257057	C11orf97	TRUE	TRUE
chr11	94517688	G	A	ENST00000542198	ENSG00000257057	C11orf97	TRUE	FALSE
chr11	94517688	G	C	ENST00000542198	ENSG00000257057	C11orf97	TRUE	FALSE
chr11	94517688	G	T	ENST00000542198	ENSG00000257057	C11orf97	TRUE	FALSE
chr11	94517689	T	A	ENST00000542198	ENSG00000257057	C11orf97	TRUE	FALSE
chr11	94517689	T	C	ENST00000542198	ENSG00000257057	C11orf97	TRUE	FALSE
chr11	94517689	T	G	ENST00000542198	ENSG00000257057	C11orf97	TRUE	FALSE
chr11	94528082	A	C	ENST00000542198	ENSG00000257057	C11orf97	TRUE	FALSE
chr11	94528082	A	G	ENST00000542198	ENSG00000257057	C11orf97	TRUE	FALSE
chr11	94528082	A	T	ENST00000542198	ENSG00000257057	C11orf97	TRUE	FALSE
chr11	94528083	G	A	ENST00000542198	ENSG00000257057	C11orf97	TRUE	FALSE
chr11	94528083	G	C	ENST00000542198	ENSG00000257057	C11orf97	TRUE	FALSE
chr11	94528083	G	T	ENST00000542198	ENSG00000257057	C11orf97	TRUE	FALSE
chr11	94528092	G	T	ENST00000542198	ENSG00000257057	C11orf97	TRUE	TRUE
chr11	94528102	G	A	ENST00000542198	ENSG00000257057	C11orf97	TRUE	TRUE
chr11	94528103	G	A	ENST00000542198	ENSG00000257057	C11orf97	TRUE	TRUE
chr11	94528110	A	T	ENST00000542198	ENSG00000257057	C11orf97	TRUE	TRUE
chr11	94528128	G	T	ENST00000542198	ENSG00000257057	C11orf97	TRUE	TRUE
chr11	94528135	T	A	ENST00000542198	ENSG00000257057	C11orf97	TRUE	TRUE
chr11	94528137	A	T	ENST00000542198	ENSG00000257057	C11orf97	TRUE	TRUE
chr11	94528143	G	T	ENST00000542198	ENSG00000257057	C11orf97	TRUE	TRUE
chr11	94528155	A	T	ENST00000542198	ENSG00000257057	C11orf97	TRUE	TRUE
chr11	94528165	T	A	ENST00000542198	ENSG00000257057	C11orf97	FALSE	FALSE
chr11	94528165	T	G	ENST00000542198	ENSG00000257057	C11orf97	FALSE	FALSE
chr11	94528168	T	A	ENST00000542198	ENSG00000257057	C11orf97	FALSE	FALSE
chr11	94528173	C	T	ENST00000542198	ENSG00000257057	C11orf97	FALSE	FALSE
chr11	94528179	A	T	ENST00000542198	ENSG00000257057	C11orf97	FALSE	FALSE
chr11	94528184	C	A	ENST00000542198	ENSG00000257057	C11orf97	FALSE	FALSE
chr11	94528184	C	G	ENST00000542198	ENSG00000257057	C11orf97	FALSE	FALSE
chr11	94528187	C	A	ENST00000542198	ENSG00000257057	C11orf97	FALSE	FALSE
chr11	94528187	C	G	ENST00000542198	ENSG00000257057	C11orf97	FALSE	FALSE
chr11	94528197	G	T	ENST00000542198	ENSG00000257057	C11orf97	FALSE	FALSE
chr11	94528200	G	T	ENST00000542198	ENSG00000257057	C11orf97	FALSE	FALSE
chr11	94528206	A	T	ENST00000542198	ENSG00000257057	C11orf97	FALSE	FALSE
chr11	94528209	A	T	ENST00000542198	ENSG00000257057	C11orf97	FALSE	FALSE
chr11	94528210	G	A	ENST00000542198	ENSG00000257057	C11orf97	TRUE	FALSE
chr11	94528210	G	C	ENST00000542198	ENSG00000257057	C11orf97	TRUE	FALSE
chr11	94528210	G	T	ENST00000542198	ENSG00000257057	C11orf97	TRUE	FALSE
chr11	94528211	T	A	ENST00000542198	ENSG00000257057	C11orf97	TRUE	FALSE
chr11	94528211	T	C	ENST00000542198	ENSG00000257057	C11orf97	TRUE	FALSE
chr11	94528211	T	G	ENST00000542198	ENSG00000257057	C11orf97	TRUE	FALSE
chr11	94531894	A	C	ENST00000542198	ENSG00000257057	C11orf97	TRUE	FALSE
chr11	94531894	A	G	ENST00000542198	ENSG00000257057	C11orf97	TRUE	FALSE
chr11	94531894	A	T	ENST00000542198	ENSG00000257057	C11orf97	TRUE	FALSE
chr11	94531895	G	A	ENST00000542198	ENSG00000257057	C11orf97	TRUE	FALSE
chr11	94531895	G	C	ENST00000542198	ENSG00000257057	C11orf97	TRUE	FALSE
chr11	94531895	G	T	ENST00000542198	ENSG00000257057	C11orf97	TRUE	FALSE
chr11	94544144	T	A	ENST00000358752	ENSG00000196371	FUT4	FALSE	FALSE
chr11	94544147	G	A	ENST00000358752	ENSG00000196371	FUT4	FALSE	FALSE
chr11	94544148	G	A	ENST00000358752	ENSG00000196371	FUT4	FALSE	FALSE
chr11	94544161	A	T	ENST00000358752	ENSG00000196371	FUT4	FALSE	FALSE
chr11	94544168	C	A	ENST00000358752	ENSG00000196371	FUT4	FALSE	FALSE
chr11	94544180	G	A	ENST00000358752	ENSG00000196371	FUT4	FALSE	FALSE
chr11	94544181	G	A	ENST00000358752	ENSG00000196371	FUT4	FALSE	FALSE
chr11	94544182	G	T	ENST00000358752	ENSG00000196371	FUT4	FALSE	FALSE
chr11	94544185	A	T	ENST00000358752	ENSG00000196371	FUT4	FALSE	FALSE
chr11	94544188	G	T	ENST00000358752	ENSG00000196371	FUT4	FALSE	FALSE
chr11	94544192	G	A	ENST00000358752	ENSG00000196371	FUT4	FALSE	FALSE
chr11	94544193	G	A	ENST00000358752	ENSG00000196371	FUT4	FALSE	FALSE
chr11	94544197	G	T	ENST00000358752	ENSG00000196371	FUT4	FALSE	FALSE
chr11	94544206	C	T	ENST00000358752	ENSG00000196371	FUT4	FALSE	FALSE
chr11	94544209	G	T	ENST00000358752	ENSG00000196371	FUT4	FALSE	FALSE
chr11	94544225	G	A	ENST00000358752	ENSG00000196371	FUT4	FALSE	FALSE
chr11	94544226	G	A	ENST00000358752	ENSG00000196371	FUT4	FALSE	FALSE
chr11	94544228	C	A	ENST00000358752	ENSG00000196371	FUT4	FALSE	FALSE
chr11	94544254	G	T	ENST00000358752	ENSG00000196371	FUT4	FALSE	FALSE
chr11	94544257	A	T	ENST00000358752	ENSG00000196371	FUT4	FALSE	FALSE
chr11	94544260	A	T	ENST00000358752	ENSG00000196371	FUT4	FALSE	FALSE
chr11	94544263	G	T	ENST00000358752	ENSG00000196371	FUT4	FALSE	FALSE
chr11	94544282	G	A	ENST00000358752	ENSG00000196371	FUT4	FALSE	FALSE
chr11	94544283	G	A	ENST00000358752	ENSG00000196371	FUT4	FALSE	FALSE
chr11	94544291	G	A	ENST00000358752	ENSG00000196371	FUT4	FALSE	FALSE
chr11	94544292	G	A	ENST00000358752	ENSG00000196371	FUT4	FALSE	FALSE
chr11	94544333	T	A	ENST00000358752	ENSG00000196371	FUT4	FALSE	FALSE
chr11	94544335	G	T	ENST00000358752	ENSG00000196371	FUT4	FALSE	FALSE
chr11	94544338	G	T	ENST00000358752	ENSG00000196371	FUT4	FALSE	FALSE
chr11	94544347	C	T	ENST00000358752	ENSG00000196371	FUT4	FALSE	FALSE
chr11	94544363	T	A	ENST00000358752	ENSG00000196371	FUT4	FALSE	FALSE
chr11	94544404	G	T	ENST00000358752	ENSG00000196371	FUT4	TRUE	FALSE
chr11	94544410	C	T	ENST00000358752	ENSG00000196371	FUT4	TRUE	FALSE
chr11	94544413	C	T	ENST00000358752	ENSG00000196371	FUT4	TRUE	FALSE
chr11	94544422	G	T	ENST00000358752	ENSG00000196371	FUT4	TRUE	FALSE
chr11	94544428	C	T	ENST00000358752	ENSG00000196371	FUT4	TRUE	FALSE
chr11	94544434	C	T	ENST00000358752	ENSG00000196371	FUT4	TRUE	FALSE
chr11	94544440	G	T	ENST00000358752	ENSG00000196371	FUT4	TRUE	FALSE
chr11	94544451	C	A	ENST00000358752	ENSG00000196371	FUT4	TRUE	FALSE
chr11	94544477	G	A	ENST00000358752	ENSG00000196371	FUT4	TRUE	FALSE
chr11	94544478	G	A	ENST00000358752	ENSG00000196371	FUT4	TRUE	FALSE
chr11	94544479	C	T	ENST00000358752	ENSG00000196371	FUT4	TRUE	FALSE
chr11	94544485	G	T	ENST00000358752	ENSG00000196371	FUT4	TRUE	TRUE
chr11	94544522	G	A	ENST00000358752	ENSG00000196371	FUT4
chr11	94544523	G	A	ENST00000358752	ENSG00000196371	FUT4
chr11	94544528	C	A	ENST00000358752	ENSG00000196371	FUT4
chr11	94544561	G	A	ENST00000358752	ENSG00000196371	FUT4
chr11	94544562	G	A	ENST00000358752	ENSG00000196371	FUT4
chr11	94544566	C	T	ENST00000358752	ENSG00000196371	FUT4
chr11	94544585	G	A	ENST00000358752	ENSG00000196371	FUT4
chr11	94544586	G	A	ENST00000358752	ENSG00000196371	FUT4
chr11	94544595	T	A	ENST00000358752	ENSG00000196371	FUT4
chr11	94544615	T	A	ENST00000358752	ENSG00000196371	FUT4	TRUE	TRUE
chr11	94544622	T	A	ENST00000358752	ENSG00000196371	FUT4	TRUE	TRUE
chr11	94544640	C	A	ENST00000358752	ENSG00000196371	FUT4	TRUE	TRUE
chr11	94544640	C	G	ENST00000358752	ENSG00000196371	FUT4	TRUE	TRUE
chr11	94544646	C	A	ENST00000358752	ENSG00000196371	FUT4	TRUE	TRUE
chr11	94544648	G	A	ENST00000358752	ENSG00000196371	FUT4	TRUE	TRUE
chr11	94544649	G	A	ENST00000358752	ENSG00000196371	FUT4	TRUE	TRUE
chr11	94544653	C	T	ENST00000358752	ENSG00000196371	FUT4	TRUE	TRUE
chr11	94544672	G	A	ENST00000358752	ENSG00000196371	FUT4	TRUE	TRUE
chr11	94544673	G	A	ENST00000358752	ENSG00000196371	FUT4	TRUE	TRUE
chr11	94544678	C	A	ENST00000358752	ENSG00000196371	FUT4	TRUE	TRUE
chr11	94544690	C	A	ENST00000358752	ENSG00000196371	FUT4	TRUE	TRUE
chr11	94544692	C	T	ENST00000358752	ENSG00000196371	FUT4	TRUE	TRUE
chr11	94544714	G	A	ENST00000358752	ENSG00000196371	FUT4	TRUE	TRUE
chr11	94544715	G	A	ENST00000358752	ENSG00000196371	FUT4	TRUE	TRUE
chr11	94544717	G	A	ENST00000358752	ENSG00000196371	FUT4	TRUE	TRUE
chr11	94544718	G	A	ENST00000358752	ENSG00000196371	FUT4	TRUE	TRUE
chr11	94544719	G	T	ENST00000358752	ENSG00000196371	FUT4	TRUE	TRUE
chr11	94544766	C	A	ENST00000358752	ENSG00000196371	FUT4	TRUE	TRUE
chr11	94544793	C	A	ENST00000358752	ENSG00000196371	FUT4	TRUE	TRUE
chr11	94544820	C	A	ENST00000358752	ENSG00000196371	FUT4	TRUE	TRUE
chr11	94544820	C	G	ENST00000358752	ENSG00000196371	FUT4	TRUE	TRUE
chr11	94544821	G	T	ENST00000358752	ENSG00000196371	FUT4	TRUE	TRUE
chr11	94544824	G	T	ENST00000358752	ENSG00000196371	FUT4	TRUE	TRUE
chr11	94544830	C	T	ENST00000358752	ENSG00000196371	FUT4	TRUE	TRUE
chr11	94544863	A	T	ENST00000358752	ENSG00000196371	FUT4	TRUE	TRUE
chr11	94544879	G	A	ENST00000358752	ENSG00000196371	FUT4	TRUE	TRUE
chr11	94544880	G	A	ENST00000358752	ENSG00000196371	FUT4	TRUE	TRUE
chr11	94544891	G	A	ENST00000358752	ENSG00000196371	FUT4	TRUE	TRUE
chr11	94544892	G	A	ENST00000358752	ENSG00000196371	FUT4	TRUE	TRUE
chr11	94544899	C	T	ENST00000358752	ENSG00000196371	FUT4	TRUE	TRUE
chr11	94544914	G	T	ENST00000358752	ENSG00000196371	FUT4	TRUE	TRUE
chr11	94544917	G	T	ENST00000358752	ENSG00000196371	FUT4	TRUE	TRUE
chr11	94544936	T	A	ENST00000358752	ENSG00000196371	FUT4	TRUE	TRUE
chr11	94544943	C	A	ENST00000358752	ENSG00000196371	FUT4	TRUE	TRUE
chr11	94544943	C	G	ENST00000358752	ENSG00000196371	FUT4	TRUE	TRUE
chr11	94544944	G	T	ENST00000358752	ENSG00000196371	FUT4	TRUE	TRUE
chr11	94544947	G	T	ENST00000358752	ENSG00000196371	FUT4	TRUE	TRUE
chr11	94544965	G	T	ENST00000358752	ENSG00000196371	FUT4	TRUE	TRUE
chr11	94545001	C	T	ENST00000358752	ENSG00000196371	FUT4	TRUE	TRUE
chr11	94545008	G	A	ENST00000358752	ENSG00000196371	FUT4	TRUE	TRUE
chr11	94545009	G	A	ENST00000358752	ENSG00000196371	FUT4	TRUE	TRUE
chr11	94545014	G	A	ENST00000358752	ENSG00000196371	FUT4	TRUE	TRUE
chr11	94545015	G	A	ENST00000358752	ENSG00000196371	FUT4	TRUE	TRUE
chr11	94545025	G	T	ENST00000358752	ENSG00000196371	FUT4	TRUE	TRUE
chr11	94545029	C	A	ENST00000358752	ENSG00000196371	FUT4	TRUE	TRUE
chr11	94545035	C	A	ENST00000358752	ENSG00000196371	FUT4	TRUE	TRUE
chr11	94545052	C	T	ENST00000358752	ENSG00000196371	FUT4	TRUE	TRUE
chr11	94545080	G	A	ENST00000358752	ENSG00000196371	FUT4	TRUE	TRUE
chr11	94545081	G	A	ENST00000358752	ENSG00000196371	FUT4	TRUE	TRUE
chr11	94545093	C	A	ENST00000358752	ENSG00000196371	FUT4	TRUE	TRUE
chr11	94545093	C	G	ENST00000358752	ENSG00000196371	FUT4	TRUE	TRUE
chr11	94545104	C	A	ENST00000358752	ENSG00000196371	FUT4	TRUE	TRUE
chr11	94545123	T	A	ENST00000358752	ENSG00000196371	FUT4	TRUE	TRUE
chr11	94545123	T	G	ENST00000358752	ENSG00000196371	FUT4	TRUE	TRUE
chr11	94545129	C	A	ENST00000358752	ENSG00000196371	FUT4	TRUE	TRUE
chr11	94545129	C	G	ENST00000358752	ENSG00000196371	FUT4	TRUE	TRUE
chr11	94545135	C	A	ENST00000358752	ENSG00000196371	FUT4	TRUE	TRUE
chr11	94545135	C	G	ENST00000358752	ENSG00000196371	FUT4	TRUE	TRUE
chr11	94545139	A	T	ENST00000358752	ENSG00000196371	FUT4	TRUE	TRUE
chr11	94545164	C	A	ENST00000358752	ENSG00000196371	FUT4	TRUE	TRUE
chr11	94545164	C	G	ENST00000358752	ENSG00000196371	FUT4	TRUE	TRUE
chr11	94545190	A	T	ENST00000358752	ENSG00000196371	FUT4	TRUE	TRUE
chr11	94545193	C	T	ENST00000358752	ENSG00000196371	FUT4	TRUE	TRUE
chr11	94545209	G	A	ENST00000358752	ENSG00000196371	FUT4	TRUE	TRUE
chr11	94545210	G	A	ENST00000358752	ENSG00000196371	FUT4	TRUE	TRUE
chr11	94545224	G	A	ENST00000358752	ENSG00000196371	FUT4	TRUE	TRUE
chr11	94545225	G	A	ENST00000358752	ENSG00000196371	FUT4	TRUE	TRUE
chr11	94545229	G	T	ENST00000358752	ENSG00000196371	FUT4	TRUE	TRUE
chr11	94545235	C	T	ENST00000358752	ENSG00000196371	FUT4	TRUE	TRUE
chr11	94545252	C	A	ENST00000358752	ENSG00000196371	FUT4	TRUE	TRUE
chr11	94545252	C	G	ENST00000358752	ENSG00000196371	FUT4	TRUE	TRUE
chr11	94545255	C	A	ENST00000358752	ENSG00000196371	FUT4	TRUE	TRUE
chr11	94545255	C	G	ENST00000358752	ENSG00000196371	FUT4	TRUE	TRUE
chr11	94545259	C	T	ENST00000358752	ENSG00000196371	FUT4	TRUE	TRUE
chr11	94545268	C	T	ENST00000358752	ENSG00000196371	FUT4	TRUE	TRUE
chr11	94545310	C	T	ENST00000358752	ENSG00000196371	FUT4	TRUE	TRUE
chr11	94545322	G	T	ENST00000358752	ENSG00000196371	FUT4	TRUE	TRUE
chr11	94545354	C	A	ENST00000358752	ENSG00000196371	FUT4	TRUE	TRUE
chr11	94545354	C	G	ENST00000358752	ENSG00000196371	FUT4	TRUE	TRUE
chr11	94545355	A	T	ENST00000358752	ENSG00000196371	FUT4	TRUE	TRUE
chr11	94545363	C	A	ENST00000358752	ENSG00000196371	FUT4	TRUE	TRUE
chr11	94545363	C	G	ENST00000358752	ENSG00000196371	FUT4	TRUE	TRUE
chr11	94545373	G	T	ENST00000358752	ENSG00000196371	FUT4	TRUE	TRUE
chr11	94545380	C	A	ENST00000358752	ENSG00000196371	FUT4	TRUE	TRUE
chr11	94545382	C	T	ENST00000358752	ENSG00000196371	FUT4	TRUE	TRUE
chr11	94545396	T	A	ENST00000358752	ENSG00000196371	FUT4	TRUE	TRUE
chr11	94545396	T	G	ENST00000358752	ENSG00000196371	FUT4	TRUE	TRUE
chr11	94545403	G	T	ENST00000358752	ENSG00000196371	FUT4	TRUE	TRUE
chr11	94545406	A	T	ENST00000358752	ENSG00000196371	FUT4	TRUE	TRUE
chr11	94545413	G	A	ENST00000358752	ENSG00000196371	FUT4	TRUE	TRUE
chr11	94545414	G	A	ENST00000358752	ENSG00000196371	FUT4	TRUE	TRUE
chr11	94545425	T	A	ENST00000358752	ENSG00000196371	FUT4	TRUE	TRUE
chr11	94545474	C	A	ENST00000358752	ENSG00000196371	FUT4	TRUE	TRUE
chr11	94545474	C	G	ENST00000358752	ENSG00000196371	FUT4	TRUE	TRUE
chr11	94545475	G	T	ENST00000358752	ENSG00000196371	FUT4	TRUE	TRUE
chr11	94545542	C	A	ENST00000358752	ENSG00000196371	FUT4	TRUE	TRUE
chr11	94545546	C	A	ENST00000358752	ENSG00000196371	FUT4	TRUE	TRUE
chr11	94545546	C	G	ENST00000358752	ENSG00000196371	FUT4	TRUE	TRUE
chr11	94545579	T	A	ENST00000358752	ENSG00000196371	FUT4	TRUE	TRUE
chr11	94545579	T	G	ENST00000358752	ENSG00000196371	FUT4	TRUE	TRUE
chr11	94545588	C	A	ENST00000358752	ENSG00000196371	FUT4	TRUE	TRUE
chr11	94545588	C	G	ENST00000358752	ENSG00000196371	FUT4	TRUE	TRUE
chr11	94545596	G	A	ENST00000358752	ENSG00000196371	FUT4	TRUE	TRUE
chr11	94545597	G	A	ENST00000358752	ENSG00000196371	FUT4	TRUE	TRUE
chr11	94545609	C	A	ENST00000358752	ENSG00000196371	FUT4	TRUE	TRUE
chr11	94545609	C	G	ENST00000358752	ENSG00000196371	FUT4	TRUE	TRUE
chr11	94545632	G	A	ENST00000358752	ENSG00000196371	FUT4	TRUE	TRUE
chr11	94545633	G	A	ENST00000358752	ENSG00000196371	FUT4	TRUE	TRUE
chr11	94545637	G	T	ENST00000358752	ENSG00000196371	FUT4	TRUE	TRUE
chr11	94545644	G	A	ENST00000358752	ENSG00000196371	FUT4	TRUE	TRUE
chr11	94545645	G	A	ENST00000358752	ENSG00000196371	FUT4	TRUE	TRUE
chr11	94545648	C	A	ENST00000358752	ENSG00000196371	FUT4	TRUE	TRUE
chr11	94545657	C	A	ENST00000358752	ENSG00000196371	FUT4	TRUE	TRUE
chr11	94545658	C	T	ENST00000358752	ENSG00000196371	FUT4	TRUE	TRUE
chr11	94545667	C	T	ENST00000358752	ENSG00000196371	FUT4	TRUE	TRUE
chr11	94545688	A	T	ENST00000358752	ENSG00000196371	FUT4	TRUE	TRUE
chr11	94545704	T	A	ENST00000358752	ENSG00000196371	FUT4	TRUE	TRUE
chr11	94545713	G	A	ENST00000358752	ENSG00000196371	FUT4	TRUE	TRUE
chr11	94545714	G	A	ENST00000358752	ENSG00000196371	FUT4	TRUE	TRUE
chr11	94545718	G	T	ENST00000358752	ENSG00000196371	FUT4	TRUE	TRUE
chr11	94567525	G	T	ENST00000299001	ENSG00000134627	PIWIL4	FALSE	FALSE
chr11	94567528	A	T	ENST00000299001	ENSG00000134627	PIWIL4	FALSE	FALSE
chr11	94567534	C	T	ENST00000299001	ENSG00000134627	PIWIL4	FALSE	FALSE
chr11	94567540	A	T	ENST00000299001	ENSG00000134627	PIWIL4	FALSE	FALSE
chr11	94567546	A	T	ENST00000299001	ENSG00000134627	PIWIL4	FALSE	FALSE
chr11	94567576	G	T	ENST00000299001	ENSG00000134627	PIWIL4	TRUE	FALSE
chr11	94567591	C	T	ENST00000299001	ENSG00000134627	PIWIL4	TRUE	TRUE
chr11	94567598	C	A	ENST00000299001	ENSG00000134627	PIWIL4	TRUE	TRUE
chr11	94567604	T	A	ENST00000299001	ENSG00000134627	PIWIL4	TRUE	TRUE
chr11	94567606	G	A	ENST00000299001	ENSG00000134627	PIWIL4	FALSE	FALSE
chr11	94567606	G	C	ENST00000299001	ENSG00000134627	PIWIL4	FALSE	FALSE
chr11	94567606	G	T	ENST00000299001	ENSG00000134627	PIWIL4	FALSE	FALSE
chr11	94567607	T	A	ENST00000299001	ENSG00000134627	PIWIL4	FALSE	FALSE
chr11	94567607	T	C	ENST00000299001	ENSG00000134627	PIWIL4	FALSE	FALSE
chr11	94567607	T	G	ENST00000299001	ENSG00000134627	PIWIL4	FALSE	FALSE
chr11	94568728	A	C	ENST00000299001	ENSG00000134627	PIWIL4	TRUE	FALSE
chr11	94568728	A	G	ENST00000299001	ENSG00000134627	PIWIL4	TRUE	FALSE
chr11	94568728	A	T	ENST00000299001	ENSG00000134627	PIWIL4	TRUE	FALSE
chr11	94568729	G	A	ENST00000299001	ENSG00000134627	PIWIL4	TRUE	FALSE
chr11	94568729	G	C	ENST00000299001	ENSG00000134627	PIWIL4	TRUE	FALSE
chr11	94568729	G	T	ENST00000299001	ENSG00000134627	PIWIL4	TRUE	FALSE
chr11	94568733	A	T	ENST00000299001	ENSG00000134627	PIWIL4	TRUE	TRUE
chr11	94568757	G	T	ENST00000299001	ENSG00000134627	PIWIL4	TRUE	TRUE
chr11	94568782	T	A	ENST00000299001	ENSG00000134627	PIWIL4	TRUE	TRUE
chr11	94568784	G	T	ENST00000299001	ENSG00000134627	PIWIL4	TRUE	TRUE
chr11	94568800	C	A	ENST00000299001	ENSG00000134627	PIWIL4	TRUE	TRUE
chr11	94568800	C	G	ENST00000299001	ENSG00000134627	PIWIL4	TRUE	TRUE
chr11	94568809	G	A	ENST00000299001	ENSG00000134627	PIWIL4	TRUE	FALSE
chr11	94568809	G	C	ENST00000299001	ENSG00000134627	PIWIL4	TRUE	FALSE
chr11	94568809	G	T	ENST00000299001	ENSG00000134627	PIWIL4	TRUE	FALSE
chr11	94568810	T	A	ENST00000299001	ENSG00000134627	PIWIL4	TRUE	FALSE
chr11	94568810	T	C	ENST00000299001	ENSG00000134627	PIWIL4	TRUE	FALSE
chr11	94568810	T	G	ENST00000299001	ENSG00000134627	PIWIL4	TRUE	FALSE
chr11	94574997	A	C	ENST00000299001	ENSG00000134627	PIWIL4	TRUE	FALSE
chr11	94574997	A	G	ENST00000299001	ENSG00000134627	PIWIL4	TRUE	FALSE
chr11	94574997	A	T	ENST00000299001	ENSG00000134627	PIWIL4	TRUE	FALSE
chr11	94574998	G	A	ENST00000299001	ENSG00000134627	PIWIL4	TRUE	FALSE
chr11	94574998	G	C	ENST00000299001	ENSG00000134627	PIWIL4	TRUE	FALSE
chr11	94574998	G	T	ENST00000299001	ENSG00000134627	PIWIL4	TRUE	FALSE
chr11	94575001	A	T	ENST00000299001	ENSG00000134627	PIWIL4	TRUE	TRUE
chr11	94575006	T	A	ENST00000299001	ENSG00000134627	PIWIL4	TRUE	TRUE
chr11	94575006	T	G	ENST00000299001	ENSG00000134627	PIWIL4	TRUE	TRUE
chr11	94575028	G	T	ENST00000299001	ENSG00000134627	PIWIL4	TRUE	TRUE
chr11	94575043	G	T	ENST00000299001	ENSG00000134627	PIWIL4	TRUE	TRUE
chr11	94575046	A	T	ENST00000299001	ENSG00000134627	PIWIL4	TRUE	TRUE
chr11	94575055	A	T	ENST00000299001	ENSG00000134627	PIWIL4	TRUE	TRUE
chr11	94575061	A	T	ENST00000299001	ENSG00000134627	PIWIL4	TRUE	TRUE
chr11	94575064	C	T	ENST00000299001	ENSG00000134627	PIWIL4	TRUE	TRUE
chr11	94575080	T	A	ENST00000299001	ENSG00000134627	PIWIL4	TRUE	TRUE
chr11	94575090	T	A	ENST00000299001	ENSG00000134627	PIWIL4	TRUE	TRUE
chr11	94575094	A	T	ENST00000299001	ENSG00000134627	PIWIL4	TRUE	TRUE
chr11	94575097	G	T	ENST00000299001	ENSG00000134627	PIWIL4	TRUE	TRUE
chr11	94575100	A	T	ENST00000299001	ENSG00000134627	PIWIL4	TRUE	TRUE
chr11	94575104	T	A	ENST00000299001	ENSG00000134627	PIWIL4	TRUE	TRUE
chr11	94575115	A	T	ENST00000299001	ENSG00000134627	PIWIL4	TRUE	TRUE
chr11	94575123	T	A	ENST00000299001	ENSG00000134627	PIWIL4	TRUE	TRUE
chr11	94575124	A	T	ENST00000299001	ENSG00000134627	PIWIL4	TRUE	TRUE
chr11	94575131	G	A	ENST00000299001	ENSG00000134627	PIWIL4	TRUE	FALSE
chr11	94575131	G	C	ENST00000299001	ENSG00000134627	PIWIL4	TRUE	FALSE
chr11	94575131	G	T	ENST00000299001	ENSG00000134627	PIWIL4	TRUE	FALSE
chr11	94575132	T	A	ENST00000299001	ENSG00000134627	PIWIL4	TRUE	FALSE
chr11	94575132	T	C	ENST00000299001	ENSG00000134627	PIWIL4	TRUE	FALSE
chr11	94575132	T	G	ENST00000299001	ENSG00000134627	PIWIL4	TRUE	FALSE
chr11	94577276	A	C	ENST00000299001	ENSG00000134627	PIWIL4	TRUE	FALSE
chr11	94577276	A	G	ENST00000299001	ENSG00000134627	PIWIL4	TRUE	FALSE
chr11	94577276	A	T	ENST00000299001	ENSG00000134627	PIWIL4	TRUE	FALSE
chr11	94577277	G	A	ENST00000299001	ENSG00000134627	PIWIL4	TRUE	FALSE
chr11	94577277	G	C	ENST00000299001	ENSG00000134627	PIWIL4	TRUE	FALSE
chr11	94577277	G	T	ENST00000299001	ENSG00000134627	PIWIL4	TRUE	FALSE
chr11	94577286	G	T	ENST00000299001	ENSG00000134627	PIWIL4	TRUE	TRUE
chr11	94577298	A	T	ENST00000299001	ENSG00000134627	PIWIL4	TRUE	TRUE
chr11	94577323	T	A	ENST00000299001	ENSG00000134627	PIWIL4	TRUE	TRUE
chr11	94577323	T	G	ENST00000299001	ENSG00000134627	PIWIL4	TRUE	TRUE
chr11	94577334	C	T	ENST00000299001	ENSG00000134627	PIWIL4	TRUE	TRUE
chr11	94577341	G	A	ENST00000299001	ENSG00000134627	PIWIL4	TRUE	TRUE
chr11	94577342	G	A	ENST00000299001	ENSG00000134627	PIWIL4	TRUE	TRUE
chr11	94577343	C	T	ENST00000299001	ENSG00000134627	PIWIL4	TRUE	TRUE
chr11	94577351	C	A	ENST00000299001	ENSG00000134627	PIWIL4	TRUE	TRUE
chr11	94577351	C	G	ENST00000299001	ENSG00000134627	PIWIL4	TRUE	TRUE
chr11	94577352	C	T	ENST00000299001	ENSG00000134627	PIWIL4	TRUE	TRUE
chr11	94577357	C	A	ENST00000299001	ENSG00000134627	PIWIL4	TRUE	TRUE
chr11	94577357	C	G	ENST00000299001	ENSG00000134627	PIWIL4	TRUE	TRUE
chr11	94577369	T	A	ENST00000299001	ENSG00000134627	PIWIL4	TRUE	TRUE
chr11	94577369	T	G	ENST00000299001	ENSG00000134627	PIWIL4
chr11	94577380	T	A	ENST00000299001	ENSG00000134627	PIWIL4	TRUE	TRUE
chr11	94577380	T	G	ENST00000299001	ENSG00000134627	PIWIL4	TRUE	TRUE
chr11	94577388	A	T	ENST00000299001	ENSG00000134627	PIWIL4	TRUE	TRUE
chr11	94577397	A	T	ENST00000299001	ENSG00000134627	PIWIL4	TRUE	TRUE
chr11	94577407	T	A	ENST00000299001	ENSG00000134627	PIWIL4	TRUE	TRUE
chr11	94577407	T	G	ENST00000299001	ENSG00000134627	PIWIL4	TRUE	TRUE
chr11	94577414	T	A	ENST00000299001	ENSG00000134627	PIWIL4	TRUE	TRUE
chr11	94577414	T	G	ENST00000299001	ENSG00000134627	PIWIL4	TRUE	TRUE
chr11	94577424	G	T	ENST00000299001	ENSG00000134627	PIWIL4	TRUE	TRUE
chr11	94577436	A	T	ENST00000299001	ENSG00000134627	PIWIL4	TRUE	TRUE
chr11	94577442	A	T	ENST00000299001	ENSG00000134627	PIWIL4	TRUE	TRUE
chr11	94577473	C	A	ENST00000299001	ENSG00000134627	PIWIL4	TRUE	TRUE
chr11	94577473	C	G	ENST00000299001	ENSG00000134627	PIWIL4	TRUE	TRUE
chr11	94577475	C	T	ENST00000299001	ENSG00000134627	PIWIL4	TRUE	TRUE
chr11	94577478	A	T	ENST00000299001	ENSG00000134627	PIWIL4	TRUE	TRUE
chr11	94577484	G	T	ENST00000299001	ENSG00000134627	PIWIL4	TRUE	TRUE
chr11	94577487	G	T	ENST00000299001	ENSG00000134627	PIWIL4	TRUE	TRUE
chr11	94577490	A	T	ENST00000299001	ENSG00000134627	PIWIL4	TRUE	TRUE
chr11	94577493	G	A	ENST00000299001	ENSG00000134627	PIWIL4	TRUE	FALSE
chr11	94577493	G	C	ENST00000299001	ENSG00000134627	PIWIL4	TRUE	FALSE
chr11	94577493	G	T	ENST00000299001	ENSG00000134627	PIWIL4	TRUE	FALSE
chr11	94577494	T	A	ENST00000299001	ENSG00000134627	PIWIL4	TRUE	FALSE
chr11	94577494	T	C	ENST00000299001	ENSG00000134627	PIWIL4	TRUE	FALSE
chr11	94577494	T	G	ENST00000299001	ENSG00000134627	PIWIL4	TRUE	FALSE
chr11	94583446	A	C	ENST00000299001	ENSG00000134627	PIWIL4	TRUE	FALSE
chr11	94583446	A	G	ENST00000299001	ENSG00000134627	PIWIL4	TRUE	FALSE
chr11	94583446	A	T	ENST00000299001	ENSG00000134627	PIWIL4	TRUE	FALSE
chr11	94583447	G	A	ENST00000299001	ENSG00000134627	PIWIL4	TRUE	FALSE
chr11	94583447	G	C	ENST00000299001	ENSG00000134627	PIWIL4	TRUE	FALSE
chr11	94583447	G	T	ENST00000299001	ENSG00000134627	PIWIL4	TRUE	FALSE
chr11	94583454	G	T	ENST00000299001	ENSG00000134627	PIWIL4	TRUE	TRUE
chr11	94583458	T	A	ENST00000299001	ENSG00000134627	PIWIL4	TRUE	TRUE
chr11	94583461	C	A	ENST00000299001	ENSG00000134627	PIWIL4	TRUE	TRUE
chr11	94583461	C	G	ENST00000299001	ENSG00000134627	PIWIL4	TRUE	TRUE
chr11	94583466	G	T	ENST00000299001	ENSG00000134627	PIWIL4	TRUE	TRUE
chr11	94583472	C	T	ENST00000299001	ENSG00000134627	PIWIL4	TRUE	TRUE
chr11	94583475	A	T	ENST00000299001	ENSG00000134627	PIWIL4	TRUE	TRUE
chr11	94583481	G	T	ENST00000299001	ENSG00000134627	PIWIL4	TRUE	TRUE
chr11	94583490	A	T	ENST00000299001	ENSG00000134627	PIWIL4	TRUE	TRUE
chr11	94583508	A	T	ENST00000299001	ENSG00000134627	PIWIL4	TRUE	TRUE
chr11	94583514	G	T	ENST00000299001	ENSG00000134627	PIWIL4	TRUE	TRUE
chr11	94583524	C	A	ENST00000299001	ENSG00000134627	PIWIL4	TRUE	TRUE
chr11	94583524	C	G	ENST00000299001	ENSG00000134627	PIWIL4	TRUE	TRUE
chr11	94583540	C	A	ENST00000299001	ENSG00000134627	PIWIL4	TRUE	TRUE
chr11	94583544	C	T	ENST00000299001	ENSG00000134627	PIWIL4	TRUE	TRUE
chr11	94583565	A	T	ENST00000299001	ENSG00000134627	PIWIL4	TRUE	TRUE
chr11	94583568	A	T	ENST00000299001	ENSG00000134627	PIWIL4	TRUE	TRUE
chr11	94583570	G	A	ENST00000299001	ENSG00000134627	PIWIL4	TRUE	FALSE
chr11	94583570	G	C	ENST00000299001	ENSG00000134627	PIWIL4	TRUE	FALSE
chr11	94583570	G	T	ENST00000299001	ENSG00000134627	PIWIL4	TRUE	FALSE
chr11	94583571	T	A	ENST00000299001	ENSG00000134627	PIWIL4	TRUE	FALSE
chr11	94583571	T	C	ENST00000299001	ENSG00000134627	PIWIL4	TRUE	FALSE
chr11	94583571	T	G	ENST00000299001	ENSG00000134627	PIWIL4	TRUE	FALSE
chr11	94585443	A	C	ENST00000299001	ENSG00000134627	PIWIL4	TRUE	FALSE
chr11	94585443	A	G	ENST00000299001	ENSG00000134627	PIWIL4	TRUE	FALSE
chr11	94585443	A	T	ENST00000299001	ENSG00000134627	PIWIL4	TRUE	FALSE
chr11	94585444	G	A	ENST00000299001	ENSG00000134627	PIWIL4	TRUE	FALSE
chr11	94585444	G	C	ENST00000299001	ENSG00000134627	PIWIL4	TRUE	FALSE
chr11	94585444	G	T	ENST00000299001	ENSG00000134627	PIWIL4	TRUE	FALSE
chr11	94585452	A	T	ENST00000299001	ENSG00000134627	PIWIL4	TRUE	TRUE
chr11	94585455	A	T	ENST00000299001	ENSG00000134627	PIWIL4	TRUE	TRUE
chr11	94585459	T	A	ENST00000299001	ENSG00000134627	PIWIL4	TRUE	TRUE
chr11	94585469	C	A	ENST00000299001	ENSG00000134627	PIWIL4	TRUE	TRUE
chr11	94585469	C	G	ENST00000299001	ENSG00000134627	PIWIL4	TRUE	TRUE
chr11	94585470	C	T	ENST00000299001	ENSG00000134627	PIWIL4	TRUE	TRUE
chr11	94585476	G	T	ENST00000299001	ENSG00000134627	PIWIL4	TRUE	TRUE
chr11	94585490	T	A	ENST00000299001	ENSG00000134627	PIWIL4	TRUE	TRUE
chr11	94585490	T	G	ENST00000299001	ENSG00000134627	PIWIL4	TRUE	TRUE
chr11	94585498	C	A	ENST00000299001	ENSG00000134627	PIWIL4	TRUE	TRUE
chr11	94585498	C	G	ENST00000299001	ENSG00000134627	PIWIL4	TRUE	TRUE
chr11	94585500	G	T	ENST00000299001	ENSG00000134627	PIWIL4	TRUE	TRUE
chr11	94585509	G	T	ENST00000299001	ENSG00000134627	PIWIL4	TRUE	TRUE
chr11	94585518	C	T	ENST00000299001	ENSG00000134627	PIWIL4	TRUE	TRUE
chr11	94585524	A	T	ENST00000299001	ENSG00000134627	PIWIL4	TRUE	TRUE
chr11	94585526	G	A	ENST00000299001	ENSG00000134627	PIWIL4	TRUE	FALSE
chr11	94585526	G	C	ENST00000299001	ENSG00000134627	PIWIL4	TRUE	FALSE
chr11	94585526	G	T	ENST00000299001	ENSG00000134627	PIWIL4	TRUE	FALSE
chr11	94585527	T	A	ENST00000299001	ENSG00000134627	PIWIL4	TRUE	FALSE
chr11	94585527	T	C	ENST00000299001	ENSG00000134627	PIWIL4	TRUE	FALSE
chr11	94585527	T	G	ENST00000299001	ENSG00000134627	PIWIL4	TRUE	FALSE
chr11	94587048	A	C	ENST00000299001	ENSG00000134627	PIWIL4	TRUE	FALSE
chr11	94587048	A	G	ENST00000299001	ENSG00000134627	PIWIL4	TRUE	FALSE
chr11	94587048	A	T	ENST00000299001	ENSG00000134627	PIWIL4	TRUE	FALSE
chr11	94587049	G	A	ENST00000299001	ENSG00000134627	PIWIL4	TRUE	FALSE
chr11	94587049	G	C	ENST00000299001	ENSG00000134627	PIWIL4	TRUE	FALSE
chr11	94587049	G	T	ENST00000299001	ENSG00000134627	PIWIL4	TRUE	FALSE
chr11	94587052	T	A	ENST00000299001	ENSG00000134627	PIWIL4	TRUE	TRUE
chr11	94587052	T	G	ENST00000299001	ENSG00000134627	PIWIL4	TRUE	TRUE
chr11	94587061	G	A	ENST00000299001	ENSG00000134627	PIWIL4	TRUE	TRUE
chr11	94587062	G	A	ENST00000299001	ENSG00000134627	PIWIL4	TRUE	TRUE
chr11	94587085	C	A	ENST00000299001	ENSG00000134627	PIWIL4	TRUE	TRUE
chr11	94587085	C	G	ENST00000299001	ENSG00000134627	PIWIL4	TRUE	TRUE
chr11	94587089	T	A	ENST00000299001	ENSG00000134627	PIWIL4	TRUE	TRUE
chr11	94587089	T	G	ENST00000299001	ENSG00000134627	PIWIL4	TRUE	TRUE
chr11	94587093	G	T	ENST00000299001	ENSG00000134627	PIWIL4	TRUE	TRUE
chr11	94587099	A	T	ENST00000299001	ENSG00000134627	PIWIL4	TRUE	TRUE
chr11	94587128	C	A	ENST00000299001	ENSG00000134627	PIWIL4	TRUE	TRUE
chr11	94587128	C	G	ENST00000299001	ENSG00000134627	PIWIL4	TRUE	TRUE
chr11	94587129	A	T	ENST00000299001	ENSG00000134627	PIWIL4	TRUE	TRUE
chr11	94587144	G	T	ENST00000299001	ENSG00000134627	PIWIL4	TRUE	TRUE
chr11	94587156	G	T	ENST00000299001	ENSG00000134627	PIWIL4	TRUE	TRUE
chr11	94587176	T	A	ENST00000299001	ENSG00000134627	PIWIL4	TRUE	TRUE
chr11	94587177	C	T	ENST00000299001	ENSG00000134627	PIWIL4	TRUE	TRUE
chr11	94587180	A	T	ENST00000299001	ENSG00000134627	PIWIL4	TRUE	TRUE
chr11	94587190	T	A	ENST00000299001	ENSG00000134627	PIWIL4	TRUE	TRUE
chr11	94587197	T	A	ENST00000299001	ENSG00000134627	PIWIL4	TRUE	TRUE
chr11	94587204	C	T	ENST00000299001	ENSG00000134627	PIWIL4	TRUE	TRUE
chr11	94587212	T	A	ENST00000299001	ENSG00000134627	PIWIL4	TRUE	TRUE
chr11	94587213	G	T	ENST00000299001	ENSG00000134627	PIWIL4	TRUE	TRUE
chr11	94587216	A	T	ENST00000299001	ENSG00000134627	PIWIL4	TRUE	TRUE
chr11	94587219	C	T	ENST00000299001	ENSG00000134627	PIWIL4	TRUE	TRUE
chr11	94587246	A	T	ENST00000299001	ENSG00000134627	PIWIL4	TRUE	TRUE
chr11	94587248	G	A	ENST00000299001	ENSG00000134627	PIWIL4	TRUE	FALSE
chr11	94587248	G	C	ENST00000299001	ENSG00000134627	PIWIL4	TRUE	FALSE
chr11	94587248	G	T	ENST00000299001	ENSG00000134627	PIWIL4	TRUE	FALSE
chr11	94587249	T	A	ENST00000299001	ENSG00000134627	PIWIL4	TRUE	FALSE
chr11	94587249	T	C	ENST00000299001	ENSG00000134627	PIWIL4	TRUE	FALSE
chr11	94587249	T	G	ENST00000299001	ENSG00000134627	PIWIL4	TRUE	FALSE
chr11	94589119	A	C	ENST00000299001	ENSG00000134627	PIWIL4	TRUE	FALSE
chr11	94589119	A	G	ENST00000299001	ENSG00000134627	PIWIL4	TRUE	FALSE
chr11	94589119	A	T	ENST00000299001	ENSG00000134627	PIWIL4	TRUE	FALSE
chr11	94589120	G	A	ENST00000299001	ENSG00000134627	PIWIL4	TRUE	FALSE
chr11	94589120	G	C	ENST00000299001	ENSG00000134627	PIWIL4	TRUE	FALSE
chr11	94589120	G	T	ENST00000299001	ENSG00000134627	PIWIL4	TRUE	FALSE
chr11	94589124	C	A	ENST00000299001	ENSG00000134627	PIWIL4	TRUE	TRUE
chr11	94589124	C	G	ENST00000299001	ENSG00000134627	PIWIL4	TRUE	TRUE
chr11	94589131	A	T	ENST00000299001	ENSG00000134627	PIWIL4	TRUE	TRUE
chr11	94589139	C	A	ENST00000299001	ENSG00000134627	PIWIL4	TRUE	TRUE
chr11	94589139	C	G	ENST00000299001	ENSG00000134627	PIWIL4	TRUE	TRUE
chr11	94589159	G	A	ENST00000299001	ENSG00000134627	PIWIL4	TRUE	TRUE
chr11	94589160	G	A	ENST00000299001	ENSG00000134627	PIWIL4	TRUE	TRUE
chr11	94589162	C	A	ENST00000299001	ENSG00000134627	PIWIL4	TRUE	TRUE
chr11	94589162	C	G	ENST00000299001	ENSG00000134627	PIWIL4	TRUE	TRUE
chr11	94589167	A	T	ENST00000299001	ENSG00000134627	PIWIL4	TRUE	TRUE
chr11	94589185	C	T	ENST00000299001	ENSG00000134627	PIWIL4	TRUE	TRUE
chr11	94589188	A	T	ENST00000299001	ENSG00000134627	PIWIL4	TRUE	TRUE
chr11	94589203	G	T	ENST00000299001	ENSG00000134627	PIWIL4	TRUE	TRUE
chr11	94589214	T	A	ENST00000299001	ENSG00000134627	PIWIL4	TRUE	TRUE
chr11	94589214	T	G	ENST00000299001	ENSG00000134627	PIWIL4	TRUE	TRUE
chr11	94589223	C	A	ENST00000299001	ENSG00000134627	PIWIL4	TRUE	TRUE
chr11	94589223	C	G	ENST00000299001	ENSG00000134627	PIWIL4	TRUE	TRUE
chr11	94589226	C	A	ENST00000299001	ENSG00000134627	PIWIL4	TRUE	TRUE
chr11	94589226	C	G	ENST00000299001	ENSG00000134627	PIWIL4	TRUE	TRUE
chr11	94589227	A	T	ENST00000299001	ENSG00000134627	PIWIL4	TRUE	TRUE
chr11	94589230	C	T	ENST00000299001	ENSG00000134627	PIWIL4	TRUE	TRUE
chr11	94589233	G	A	ENST00000299001	ENSG00000134627	PIWIL4	TRUE	FALSE
chr11	94589233	G	C	ENST00000299001	ENSG00000134627	PIWIL4	TRUE	FALSE
chr11	94589233	G	T	ENST00000299001	ENSG00000134627	PIWIL4	TRUE	FALSE
chr11	94589234	T	A	ENST00000299001	ENSG00000134627	PIWIL4	TRUE	FALSE
chr11	94589234	T	C	ENST00000299001	ENSG00000134627	PIWIL4	FALSE	FALSE
chr11	94589234	T	G	ENST00000299001	ENSG00000134627	PIWIL4	TRUE	FALSE
chr11	94593516	A	C	ENST00000299001	ENSG00000134627	PIWIL4	TRUE	FALSE
chr11	94593516	A	G	ENST00000299001	ENSG00000134627	PIWIL4	TRUE	FALSE
chr11	94593516	A	T	ENST00000299001	ENSG00000134627	PIWIL4	TRUE	FALSE
chr11	94593517	G	A	ENST00000299001	ENSG00000134627	PIWIL4	TRUE	FALSE
chr11	94593517	G	C	ENST00000299001	ENSG00000134627	PIWIL4	TRUE	FALSE
chr11	94593517	G	T	ENST00000299001	ENSG00000134627	PIWIL4	TRUE	FALSE
chr11	94593518	C	T	ENST00000299001	ENSG00000134627	PIWIL4	TRUE	TRUE
chr11	94593523	T	A	ENST00000299001	ENSG00000134627	PIWIL4	TRUE	TRUE
chr11	94593523	T	G	ENST00000299001	ENSG00000134627	PIWIL4	TRUE	TRUE
chr11	94593537	C	A	ENST00000299001	ENSG00000134627	PIWIL4	TRUE	TRUE
chr11	94593548	C	T	ENST00000299001	ENSG00000134627	PIWIL4	TRUE	TRUE
chr11	94593570	T	A	ENST00000299001	ENSG00000134627	PIWIL4	TRUE	TRUE
chr11	94593570	T	G	ENST00000299001	ENSG00000134627	PIWIL4	TRUE	TRUE
chr11	94593572	A	T	ENST00000299001	ENSG00000134627	PIWIL4	TRUE	TRUE
chr11	94593575	A	T	ENST00000299001	ENSG00000134627	PIWIL4	TRUE	TRUE
chr11	94593578	A	T	ENST00000299001	ENSG00000134627	PIWIL4	TRUE	TRUE
chr11	94593581	A	T	ENST00000299001	ENSG00000134627	PIWIL4	TRUE	TRUE
chr11	94593596	G	T	ENST00000299001	ENSG00000134627	PIWIL4	TRUE	TRUE
chr11	94593602	C	T	ENST00000299001	ENSG00000134627	PIWIL4	TRUE	TRUE
chr11	94593623	G	T	ENST00000299001	ENSG00000134627	PIWIL4	TRUE	TRUE
chr11	94593631	C	A	ENST00000299001	ENSG00000134627	PIWIL4	TRUE	TRUE
chr11	94593642	G	A	ENST00000299001	ENSG00000134627	PIWIL4	TRUE	FALSE
chr11	94593642	G	C	ENST00000299001	ENSG00000134627	PIWIL4	TRUE	FALSE
chr11	94593642	G	T	ENST00000299001	ENSG00000134627	PIWIL4	TRUE	FALSE
chr11	94593643	T	A	ENST00000299001	ENSG00000134627	PIWIL4	TRUE	FALSE
chr11	94593643	T	C	ENST00000299001	ENSG00000134627	PIWIL4	TRUE	FALSE
chr11	94593643	T	G	ENST00000299001	ENSG00000134627	PIWIL4	TRUE	FALSE
chr11	94595307	A	C	ENST00000299001	ENSG00000134627	PIWIL4	TRUE	FALSE
chr11	94595307	A	G	ENST00000299001	ENSG00000134627	PIWIL4	TRUE	FALSE
chr11	94595307	A	T	ENST00000299001	ENSG00000134627	PIWIL4	TRUE	FALSE
chr11	94595308	G	A	ENST00000299001	ENSG00000134627	PIWIL4	TRUE	FALSE
chr11	94595308	G	C	ENST00000299001	ENSG00000134627	PIWIL4	TRUE	FALSE
chr11	94595308	G	T	ENST00000299001	ENSG00000134627	PIWIL4	TRUE	FALSE
chr11	94595320	C	T	ENST00000299001	ENSG00000134627	PIWIL4	TRUE	TRUE
chr11	94595338	C	T	ENST00000299001	ENSG00000134627	PIWIL4	TRUE	TRUE
chr11	94595347	A	T	ENST00000299001	ENSG00000134627	PIWIL4	TRUE	TRUE
chr11	94595359	G	T	ENST00000299001	ENSG00000134627	PIWIL4	TRUE	TRUE
chr11	94595362	A	T	ENST00000299001	ENSG00000134627	PIWIL4	TRUE	TRUE
chr11	94595381	C	A	ENST00000299001	ENSG00000134627	PIWIL4	TRUE	TRUE
chr11	94595381	C	G	ENST00000299001	ENSG00000134627	PIWIL4	TRUE	TRUE
chr11	94595389	C	T	ENST00000299001	ENSG00000134627	PIWIL4	TRUE	TRUE
chr11	94595392	C	T	ENST00000299001	ENSG00000134627	PIWIL4	TRUE	TRUE
chr11	94595422	C	T	ENST00000299001	ENSG00000134627	PIWIL4	TRUE	TRUE
chr11	94595427	G	A	ENST00000299001	ENSG00000134627	PIWIL4	TRUE	FALSE
chr11	94595427	G	C	ENST00000299001	ENSG00000134627	PIWIL4	TRUE	FALSE
chr11	94595427	G	T	ENST00000299001	ENSG00000134627	PIWIL4	TRUE	FALSE
chr11	94595428	T	A	ENST00000299001	ENSG00000134627	PIWIL4	TRUE	FALSE
chr11	94595428	T	C	ENST00000299001	ENSG00000134627	PIWIL4	TRUE	FALSE
chr11	94595428	T	G	ENST00000299001	ENSG00000134627	PIWIL4	TRUE	FALSE
chr11	94597802	A	C	ENST00000299001	ENSG00000134627	PIWIL4	TRUE	FALSE
chr11	94597802	A	G	ENST00000299001	ENSG00000134627	PIWIL4	TRUE	FALSE
chr11	94597802	A	T	ENST00000299001	ENSG00000134627	PIWIL4	TRUE	FALSE
chr11	94597803	G	A	ENST00000299001	ENSG00000134627	PIWIL4	TRUE	FALSE
chr11	94597803	G	C	ENST00000299001	ENSG00000134627	PIWIL4	TRUE	FALSE
chr11	94597803	G	T	ENST00000299001	ENSG00000134627	PIWIL4	TRUE	FALSE
chr11	94597823	G	T	ENST00000299001	ENSG00000134627	PIWIL4	TRUE	TRUE
chr11	94597829	G	T	ENST00000299001	ENSG00000134627	PIWIL4	TRUE	TRUE
chr11	94597836	G	A	ENST00000299001	ENSG00000134627	PIWIL4	TRUE	TRUE
chr11	94597837	G	A	ENST00000299001	ENSG00000134627	PIWIL4	TRUE	TRUE
chr11	94597838	G	T	ENST00000299001	ENSG00000134627	PIWIL4	TRUE	TRUE
chr11	94597850	G	T	ENST00000299001	ENSG00000134627	PIWIL4	TRUE	TRUE
chr11	94597856	C	T	ENST00000299001	ENSG00000134627	PIWIL4	TRUE	TRUE
chr11	94597887	C	A	ENST00000299001	ENSG00000134627	PIWIL4	TRUE	TRUE
chr11	94597887	C	G	ENST00000299001	ENSG00000134627	PIWIL4	TRUE	TRUE
chr11	94597889	G	T	ENST00000299001	ENSG00000134627	PIWIL4	TRUE	TRUE
chr11	94597892	A	T	ENST00000299001	ENSG00000134627	PIWIL4	TRUE	TRUE
chr11	94597899	T	A	ENST00000299001	ENSG00000134627	PIWIL4	TRUE	TRUE
chr11	94597899	T	G	ENST00000299001	ENSG00000134627	PIWIL4	TRUE	TRUE
chr11	94597904	C	T	ENST00000299001	ENSG00000134627	PIWIL4	TRUE	TRUE
chr11	94597916	G	A	ENST00000299001	ENSG00000134627	PIWIL4	TRUE	FALSE
chr11	94597916	G	C	ENST00000299001	ENSG00000134627	PIWIL4	TRUE	FALSE
chr11	94597916	G	T	ENST00000299001	ENSG00000134627	PIWIL4	TRUE	FALSE
chr11	94597917	T	A	ENST00000299001	ENSG00000134627	PIWIL4	TRUE	FALSE
chr11	94597917	T	C	ENST00000299001	ENSG00000134627	PIWIL4	TRUE	FALSE
chr11	94597917	T	G	ENST00000299001	ENSG00000134627	PIWIL4	TRUE	FALSE
chr11	94601793	A	C	ENST00000299001	ENSG00000134627	PIWIL4	TRUE	FALSE
chr11	94601793	A	G	ENST00000299001	ENSG00000134627	PIWIL4	TRUE	FALSE
chr11	94601793	A	T	ENST00000299001	ENSG00000134627	PIWIL4	TRUE	FALSE
chr11	94601794	G	A	ENST00000299001	ENSG00000134627	PIWIL4	TRUE	FALSE
chr11	94601794	G	C	ENST00000299001	ENSG00000134627	PIWIL4	TRUE	FALSE
chr11	94601794	G	T	ENST00000299001	ENSG00000134627	PIWIL4	TRUE	FALSE
chr11	94601797	T	A	ENST00000299001	ENSG00000134627	PIWIL4	TRUE	TRUE
chr11	94601798	C	T	ENST00000299001	ENSG00000134627	PIWIL4	TRUE	TRUE
chr11	94601820	G	A	ENST00000299001	ENSG00000134627	PIWIL4	TRUE	TRUE
chr11	94601821	G	A	ENST00000299001	ENSG00000134627	PIWIL4	TRUE	TRUE
chr11	94601825	A	T	ENST00000299001	ENSG00000134627	PIWIL4	TRUE	TRUE
chr11	94601834	C	T	ENST00000299001	ENSG00000134627	PIWIL4	TRUE	TRUE
chr11	94601842	C	A	ENST00000299001	ENSG00000134627	PIWIL4	TRUE	TRUE
chr11	94601843	A	T	ENST00000299001	ENSG00000134627	PIWIL4	TRUE	TRUE
chr11	94601850	T	A	ENST00000299001	ENSG00000134627	PIWIL4	TRUE	TRUE
chr11	94601850	T	G	ENST00000299001	ENSG00000134627	PIWIL4	TRUE	TRUE
chr11	94601858	C	T	ENST00000299001	ENSG00000134627	PIWIL4	TRUE	TRUE
chr11	94601865	T	A	ENST00000299001	ENSG00000134627	PIWIL4	TRUE	TRUE
chr11	94601874	G	A	ENST00000299001	ENSG00000134627	PIWIL4	TRUE	TRUE
chr11	94601875	G	A	ENST00000299001	ENSG00000134627	PIWIL4	TRUE	TRUE
chr11	94601877	T	A	ENST00000299001	ENSG00000134627	PIWIL4	TRUE	TRUE
chr11	94601883	T	A	ENST00000299001	ENSG00000134627	PIWIL4	TRUE	TRUE
chr11	94601883	T	G	ENST00000299001	ENSG00000134627	PIWIL4	TRUE	TRUE
chr11	94601887	T	A	ENST00000299001	ENSG00000134627	PIWIL4	TRUE	TRUE
chr11	94601894	A	T	ENST00000299001	ENSG00000134627	PIWIL4	TRUE	TRUE
chr11	94601900	G	T	ENST00000299001	ENSG00000134627	PIWIL4	TRUE	TRUE
chr11	94601905	T	A	ENST00000299001	ENSG00000134627	PIWIL4	TRUE	TRUE
chr11	94601905	T	G	ENST00000299001	ENSG00000134627	PIWIL4	TRUE	TRUE
chr11	94601912	G	T	ENST00000299001	ENSG00000134627	PIWIL4	TRUE	TRUE
chr11	94601929	C	A	ENST00000299001	ENSG00000134627	PIWIL4	TRUE	TRUE
chr11	94601931	T	A	ENST00000299001	ENSG00000134627	PIWIL4	TRUE	TRUE
chr11	94601933	A	T	ENST00000299001	ENSG00000134627	PIWIL4	TRUE	TRUE
chr11	94601936	A	T	ENST00000299001	ENSG00000134627	PIWIL4	TRUE	TRUE
chr11	94601954	G	T	ENST00000299001	ENSG00000134627	PIWIL4	TRUE	TRUE
chr11	94601971	C	A	ENST00000299001	ENSG00000134627	PIWIL4	TRUE	TRUE
chr11	94601971	C	G	ENST00000299001	ENSG00000134627	PIWIL4	TRUE	TRUE
chr11	94601975	A	T	ENST00000299001	ENSG00000134627	PIWIL4	TRUE	TRUE
chr11	94601980	G	A	ENST00000299001	ENSG00000134627	PIWIL4	TRUE	FALSE
chr11	94601980	G	C	ENST00000299001	ENSG00000134627	PIWIL4	TRUE	FALSE
chr11	94601980	G	T	ENST00000299001	ENSG00000134627	PIWIL4	TRUE	FALSE
chr11	94601981	T	A	ENST00000299001	ENSG00000134627	PIWIL4	TRUE	FALSE
chr11	94601981	T	C	ENST00000299001	ENSG00000134627	PIWIL4	TRUE	FALSE
chr11	94601981	T	G	ENST00000299001	ENSG00000134627	PIWIL4	TRUE	FALSE
chr11	94603982	A	C	ENST00000299001	ENSG00000134627	PIWIL4	TRUE	FALSE
chr11	94603982	A	G	ENST00000299001	ENSG00000134627	PIWIL4	TRUE	FALSE
chr11	94603982	A	T	ENST00000299001	ENSG00000134627	PIWIL4	TRUE	FALSE
chr11	94603983	G	A	ENST00000299001	ENSG00000134627	PIWIL4	TRUE	FALSE
chr11	94603983	G	C	ENST00000299001	ENSG00000134627	PIWIL4	TRUE	FALSE
chr11	94603983	G	T	ENST00000299001	ENSG00000134627	PIWIL4	TRUE	FALSE
chr11	94603988	A	T	ENST00000299001	ENSG00000134627	PIWIL4	TRUE	TRUE
chr11	94603994	C	T	ENST00000299001	ENSG00000134627	PIWIL4	TRUE	TRUE
chr11	94603997	G	T	ENST00000299001	ENSG00000134627	PIWIL4	TRUE	TRUE
chr11	94604018	A	T	ENST00000299001	ENSG00000134627	PIWIL4	TRUE	TRUE
chr11	94604027	C	T	ENST00000299001	ENSG00000134627	PIWIL4	TRUE	TRUE
chr11	94604030	C	T	ENST00000299001	ENSG00000134627	PIWIL4	TRUE	TRUE
chr11	94604035	T	A	ENST00000299001	ENSG00000134627	PIWIL4	TRUE	TRUE
chr11	94604035	T	G	ENST00000299001	ENSG00000134627	PIWIL4	TRUE	TRUE
chr11	94604051	C	T	ENST00000299001	ENSG00000134627	PIWIL4	TRUE	TRUE
chr11	94604057	G	A	ENST00000299001	ENSG00000134627	PIWIL4	TRUE	FALSE
chr11	94604057	G	C	ENST00000299001	ENSG00000134627	PIWIL4	TRUE	FALSE
chr11	94604057	G	T	ENST00000299001	ENSG00000134627	PIWIL4	TRUE	FALSE
chr11	94604058	T	A	ENST00000299001	ENSG00000134627	PIWIL4	TRUE	FALSE
chr11	94604058	T	C	ENST00000299001	ENSG00000134627	PIWIL4	TRUE	FALSE
chr11	94604058	T	G	ENST00000299001	ENSG00000134627	PIWIL4	TRUE	FALSE
chr11	94607437	A	C	ENST00000299001	ENSG00000134627	PIWIL4	TRUE	FALSE
chr11	94607437	A	G	ENST00000299001	ENSG00000134627	PIWIL4	TRUE	FALSE
chr11	94607437	A	T	ENST00000299001	ENSG00000134627	PIWIL4	TRUE	FALSE
chr11	94607438	G	A	ENST00000299001	ENSG00000134627	PIWIL4	TRUE	FALSE
chr11	94607438	G	C	ENST00000299001	ENSG00000134627	PIWIL4	TRUE	FALSE
chr11	94607438	G	T	ENST00000299001	ENSG00000134627	PIWIL4	TRUE	FALSE
chr11	94607447	C	A	ENST00000299001	ENSG00000134627	PIWIL4	TRUE	TRUE
chr11	94607463	C	T	ENST00000299001	ENSG00000134627	PIWIL4	TRUE	TRUE
chr11	94607466	A	T	ENST00000299001	ENSG00000134627	PIWIL4	TRUE	TRUE
chr11	94607474	T	A	ENST00000299001	ENSG00000134627	PIWIL4	TRUE	TRUE
chr11	94607474	T	G	ENST00000299001	ENSG00000134627	PIWIL4	TRUE	TRUE
chr11	94607477	T	A	ENST00000299001	ENSG00000134627	PIWIL4	TRUE	TRUE
chr11	94607477	T	G	ENST00000299001	ENSG00000134627	PIWIL4	TRUE	TRUE
chr11	94607487	A	T	ENST00000299001	ENSG00000134627	PIWIL4
chr11	94607490	A	T	ENST00000299001	ENSG00000134627	PIWIL4	TRUE	TRUE
chr11	94607495	T	A	ENST00000299001	ENSG00000134627	PIWIL4	TRUE	TRUE
chr11	94607495	T	G	ENST00000299001	ENSG00000134627	PIWIL4	TRUE	TRUE
chr11	94607497	T	A	ENST00000299001	ENSG00000134627	PIWIL4	TRUE	TRUE
chr11	94607503	C	A	ENST00000299001	ENSG00000134627	PIWIL4	TRUE	TRUE
chr11	94607503	C	G	ENST00000299001	ENSG00000134627	PIWIL4	TRUE	TRUE
chr11	94607510	C	A	ENST00000299001	ENSG00000134627	PIWIL4	TRUE	TRUE
chr11	94607523	C	T	ENST00000299001	ENSG00000134627	PIWIL4	TRUE	TRUE
chr11	94607528	T	A	ENST00000299001	ENSG00000134627	PIWIL4	TRUE	TRUE
chr11	94607545	T	A	ENST00000299001	ENSG00000134627	PIWIL4	TRUE	TRUE
chr11	94607550	A	T	ENST00000299001	ENSG00000134627	PIWIL4	TRUE	TRUE
chr11	94607553	C	T	ENST00000299001	ENSG00000134627	PIWIL4	TRUE	TRUE
chr11	94607580	A	T	ENST00000299001	ENSG00000134627	PIWIL4	TRUE	TRUE
chr11	94607592	C	T	ENST00000299001	ENSG00000134627	PIWIL4	TRUE	TRUE
chr11	94607603	C	A	ENST00000299001	ENSG00000134627	PIWIL4	TRUE	TRUE
chr11	94607604	A	T	ENST00000299001	ENSG00000134627	PIWIL4	TRUE	TRUE
chr11	94607610	G	T	ENST00000299001	ENSG00000134627	PIWIL4	TRUE	TRUE
chr11	94607616	G	T	ENST00000299001	ENSG00000134627	PIWIL4	TRUE	TRUE
chr11	94607623	G	A	ENST00000299001	ENSG00000134627	PIWIL4	TRUE	TRUE
chr11	94607624	G	A	ENST00000299001	ENSG00000134627	PIWIL4	TRUE	TRUE
chr11	94607631	G	T	ENST00000299001	ENSG00000134627	PIWIL4	TRUE	TRUE
chr11	94607640	G	A	ENST00000299001	ENSG00000134627	PIWIL4	TRUE	FALSE
chr11	94607640	G	C	ENST00000299001	ENSG00000134627	PIWIL4	TRUE	FALSE
chr11	94607640	G	T	ENST00000299001	ENSG00000134627	PIWIL4	TRUE	FALSE
chr11	94607641	T	A	ENST00000299001	ENSG00000134627	PIWIL4	TRUE	FALSE
chr11	94607641	T	C	ENST00000299001	ENSG00000134627	PIWIL4	TRUE	FALSE
chr11	94607641	T	G	ENST00000299001	ENSG00000134627	PIWIL4	TRUE	FALSE
chr11	94608581	A	C	ENST00000299001	ENSG00000134627	PIWIL4	FALSE	FALSE
chr11	94608581	A	G	ENST00000299001	ENSG00000134627	PIWIL4	FALSE	FALSE
chr11	94608581	A	T	ENST00000299001	ENSG00000134627	PIWIL4	FALSE	FALSE
chr11	94608582	G	A	ENST00000299001	ENSG00000134627	PIWIL4	FALSE	FALSE
chr11	94608582	G	C	ENST00000299001	ENSG00000134627	PIWIL4	FALSE	FALSE
chr11	94608582	G	T	ENST00000299001	ENSG00000134627	PIWIL4	FALSE	FALSE
chr11	94608584	T	A	ENST00000299001	ENSG00000134627	PIWIL4	TRUE	TRUE
chr11	94608584	T	G	ENST00000299001	ENSG00000134627	PIWIL4	TRUE	TRUE
chr11	94608586	A	T	ENST00000299001	ENSG00000134627	PIWIL4	TRUE	TRUE
chr11	94608618	T	A	ENST00000299001	ENSG00000134627	PIWIL4	TRUE	TRUE
chr11	94608619	A	T	ENST00000299001	ENSG00000134627	PIWIL4	TRUE	TRUE
chr11	94608634	A	T	ENST00000299001	ENSG00000134627	PIWIL4	TRUE	TRUE
chr11	94608652	G	T	ENST00000299001	ENSG00000134627	PIWIL4	TRUE	TRUE
chr11	94608657	C	A	ENST00000299001	ENSG00000134627	PIWIL4	TRUE	TRUE
chr11	94608676	A	T	ENST00000299001	ENSG00000134627	PIWIL4	TRUE	TRUE
chr11	94608687	G	A	ENST00000299001	ENSG00000134627	PIWIL4	FALSE	FALSE
chr11	94608687	G	C	ENST00000299001	ENSG00000134627	PIWIL4	FALSE	FALSE
chr11	94608687	G	T	ENST00000299001	ENSG00000134627	PIWIL4	FALSE	FALSE
chr11	94608688	T	A	ENST00000299001	ENSG00000134627	PIWIL4	FALSE	FALSE
chr11	94608688	T	C	ENST00000299001	ENSG00000134627	PIWIL4	FALSE	FALSE
chr11	94608688	T	G	ENST00000299001	ENSG00000134627	PIWIL4	FALSE	FALSE
chr11	94616491	A	C	ENST00000299001	ENSG00000134627	PIWIL4	TRUE	FALSE
chr11	94616491	A	G	ENST00000299001	ENSG00000134627	PIWIL4	TRUE	FALSE
chr11	94616491	A	T	ENST00000299001	ENSG00000134627	PIWIL4	TRUE	FALSE
chr11	94616492	G	A	ENST00000299001	ENSG00000134627	PIWIL4	TRUE	FALSE
chr11	94616492	G	C	ENST00000299001	ENSG00000134627	PIWIL4	TRUE	FALSE
chr11	94616492	G	T	ENST00000299001	ENSG00000134627	PIWIL4	TRUE	FALSE
chr11	94616495	G	A	ENST00000299001	ENSG00000134627	PIWIL4	TRUE	TRUE
chr11	94616496	G	A	ENST00000299001	ENSG00000134627	PIWIL4	TRUE	TRUE
chr11	94616508	T	A	ENST00000299001	ENSG00000134627	PIWIL4	TRUE	TRUE
chr11	94616515	C	T	ENST00000299001	ENSG00000134627	PIWIL4	TRUE	TRUE
chr11	94616518	A	T	ENST00000299001	ENSG00000134627	PIWIL4	TRUE	TRUE
chr11	94616544	C	A	ENST00000299001	ENSG00000134627	PIWIL4	TRUE	TRUE
chr11	94616546	T	A	ENST00000299001	ENSG00000134627	PIWIL4	TRUE	TRUE
chr11	94616548	A	T	ENST00000299001	ENSG00000134627	PIWIL4	TRUE	TRUE
chr11	94616563	G	T	ENST00000299001	ENSG00000134627	PIWIL4	TRUE	TRUE
chr11	94616564	G	A	ENST00000299001	ENSG00000134627	PIWIL4	FALSE	FALSE
chr11	94616564	G	C	ENST00000299001	ENSG00000134627	PIWIL4	FALSE	FALSE
chr11	94616564	G	T	ENST00000299001	ENSG00000134627	PIWIL4	FALSE	FALSE
chr11	94616565	T	A	ENST00000299001	ENSG00000134627	PIWIL4	FALSE	FALSE
chr11	94616565	T	C	ENST00000299001	ENSG00000134627	PIWIL4	FALSE	FALSE
chr11	94616565	T	G	ENST00000299001	ENSG00000134627	PIWIL4	FALSE	FALSE
chr11	94617952	A	C	ENST00000299001	ENSG00000134627	PIWIL4	TRUE	FALSE
chr11	94617952	A	G	ENST00000299001	ENSG00000134627	PIWIL4	TRUE	FALSE
chr11	94617952	A	T	ENST00000299001	ENSG00000134627	PIWIL4	TRUE	FALSE
chr11	94617953	G	A	ENST00000299001	ENSG00000134627	PIWIL4	TRUE	FALSE
chr11	94617953	G	C	ENST00000299001	ENSG00000134627	PIWIL4	TRUE	FALSE
chr11	94617953	G	T	ENST00000299001	ENSG00000134627	PIWIL4	TRUE	FALSE
chr11	94617965	A	T	ENST00000299001	ENSG00000134627	PIWIL4	TRUE	TRUE
chr11	94617969	G	A	ENST00000299001	ENSG00000134627	PIWIL4	TRUE	TRUE
chr11	94617970	G	A	ENST00000299001	ENSG00000134627	PIWIL4	TRUE	TRUE
chr11	94617973	C	A	ENST00000299001	ENSG00000134627	PIWIL4	TRUE	TRUE
chr11	94617973	C	G	ENST00000299001	ENSG00000134627	PIWIL4	TRUE	TRUE
chr11	94617974	A	T	ENST00000299001	ENSG00000134627	PIWIL4	TRUE	TRUE
chr11	94617979	C	A	ENST00000299001	ENSG00000134627	PIWIL4	TRUE	TRUE
chr11	94617979	C	G	ENST00000299001	ENSG00000134627	PIWIL4	TRUE	TRUE
chr11	94617990	T	A	ENST00000299001	ENSG00000134627	PIWIL4	TRUE	TRUE
chr11	94618012	C	A	ENST00000299001	ENSG00000134627	PIWIL4	TRUE	TRUE
chr11	94618012	C	G	ENST00000299001	ENSG00000134627	PIWIL4	TRUE	TRUE
chr11	94618034	C	T	ENST00000299001	ENSG00000134627	PIWIL4	TRUE	TRUE
chr11	94618040	A	T	ENST00000299001	ENSG00000134627	PIWIL4	TRUE	TRUE
chr11	94618052	G	T	ENST00000299001	ENSG00000134627	PIWIL4	TRUE	TRUE
chr11	94618057	T	A	ENST00000299001	ENSG00000134627	PIWIL4	TRUE	TRUE
chr11	94618057	T	G	ENST00000299001	ENSG00000134627	PIWIL4	TRUE	TRUE
chr11	94618058	G	T	ENST00000299001	ENSG00000134627	PIWIL4	TRUE	TRUE
chr11	94618067	C	T	ENST00000299001	ENSG00000134627	PIWIL4	TRUE	TRUE
chr11	94618088	G	T	ENST00000299001	ENSG00000134627	PIWIL4	TRUE	TRUE
chr11	94618098	C	A	ENST00000299001	ENSG00000134627	PIWIL4	TRUE	TRUE
chr11	94618098	C	G	ENST00000299001	ENSG00000134627	PIWIL4	TRUE	TRUE
chr11	94618108	G	A	ENST00000299001	ENSG00000134627	PIWIL4	TRUE	FALSE
chr11	94618108	G	C	ENST00000299001	ENSG00000134627	PIWIL4	TRUE	FALSE
chr11	94618108	G	T	ENST00000299001	ENSG00000134627	PIWIL4	TRUE	FALSE
chr11	94618109	T	A	ENST00000299001	ENSG00000134627	PIWIL4	TRUE	FALSE
chr11	94618109	T	C	ENST00000299001	ENSG00000134627	PIWIL4	TRUE	FALSE
chr11	94618109	T	G	ENST00000299001	ENSG00000134627	PIWIL4	TRUE	FALSE
chr11	94619758	A	C	ENST00000299001	ENSG00000134627	PIWIL4	TRUE	FALSE
chr11	94619758	A	G	ENST00000299001	ENSG00000134627	PIWIL4	TRUE	FALSE
chr11	94619758	A	T	ENST00000299001	ENSG00000134627	PIWIL4	TRUE	FALSE
chr11	94619759	G	A	ENST00000299001	ENSG00000134627	PIWIL4	TRUE	FALSE
chr11	94619759	G	C	ENST00000299001	ENSG00000134627	PIWIL4	TRUE	FALSE
chr11	94619759	G	T	ENST00000299001	ENSG00000134627	PIWIL4	TRUE	FALSE
chr11	94619762	C	A	ENST00000299001	ENSG00000134627	PIWIL4	TRUE	TRUE
chr11	94619762	C	G	ENST00000299001	ENSG00000134627	PIWIL4	TRUE	TRUE
chr11	94619764	A	T	ENST00000299001	ENSG00000134627	PIWIL4	TRUE	TRUE
chr11	94619771	C	A	ENST00000299001	ENSG00000134627	PIWIL4	TRUE	TRUE
chr11	94619788	A	T	ENST00000299001	ENSG00000134627	PIWIL4	TRUE	TRUE
chr11	94619791	A	T	ENST00000299001	ENSG00000134627	PIWIL4	TRUE	TRUE
chr11	94619796	C	A	ENST00000299001	ENSG00000134627	PIWIL4	TRUE	TRUE
chr11	94619803	C	T	ENST00000299001	ENSG00000134627	PIWIL4	TRUE	TRUE
chr11	94619815	G	T	ENST00000299001	ENSG00000134627	PIWIL4	TRUE	TRUE
chr11	94619833	C	T	ENST00000299001	ENSG00000134627	PIWIL4	TRUE	TRUE
chr11	94619864	C	A	ENST00000299001	ENSG00000134627	PIWIL4	TRUE	TRUE
chr11	94619864	C	G	ENST00000299001	ENSG00000134627	PIWIL4	TRUE	TRUE
chr11	94619866	G	T	ENST00000299001	ENSG00000134627	PIWIL4	TRUE	TRUE
chr11	94619881	G	T	ENST00000299001	ENSG00000134627	PIWIL4	TRUE	TRUE
chr11	94619885	G	A	ENST00000299001	ENSG00000134627	PIWIL4	TRUE	TRUE
chr11	94619886	G	A	ENST00000299001	ENSG00000134627	PIWIL4	TRUE	FALSE
chr11	94619886	G	C	ENST00000299001	ENSG00000134627	PIWIL4	TRUE	FALSE
chr11	94619886	G	T	ENST00000299001	ENSG00000134627	PIWIL4	TRUE	FALSE
chr11	94619887	C	A	ENST00000299001	ENSG00000134627	PIWIL4	TRUE	FALSE
chr11	94619887	C	G	ENST00000299001	ENSG00000134627	PIWIL4	TRUE	FALSE
chr11	94619887	C	T	ENST00000299001	ENSG00000134627	PIWIL4	FALSE	FALSE
chr11	94619995	A	C	ENST00000299001	ENSG00000134627	PIWIL4	TRUE	FALSE
chr11	94619995	A	G	ENST00000299001	ENSG00000134627	PIWIL4	TRUE	FALSE
chr11	94619995	A	T	ENST00000299001	ENSG00000134627	PIWIL4	TRUE	FALSE
chr11	94619996	G	A	ENST00000299001	ENSG00000134627	PIWIL4	TRUE	FALSE
chr11	94619996	G	C	ENST00000299001	ENSG00000134627	PIWIL4	TRUE	FALSE
chr11	94619996	G	T	ENST00000299001	ENSG00000134627	PIWIL4	TRUE	FALSE
chr11	94619997	G	A	ENST00000299001	ENSG00000134627	PIWIL4	TRUE	TRUE
chr11	94620000	T	A	ENST00000299001	ENSG00000134627	PIWIL4	TRUE	TRUE
chr11	94620000	T	G	ENST00000299001	ENSG00000134627	PIWIL4	TRUE	TRUE
chr11	94620009	T	A	ENST00000299001	ENSG00000134627	PIWIL4	TRUE	TRUE
chr11	94620009	T	G	ENST00000299001	ENSG00000134627	PIWIL4	TRUE	TRUE
chr11	94620019	C	T	ENST00000299001	ENSG00000134627	PIWIL4	TRUE	TRUE
chr11	94620030	C	A	ENST00000299001	ENSG00000134627	PIWIL4	TRUE	TRUE
chr11	94620034	G	T	ENST00000299001	ENSG00000134627	PIWIL4	TRUE	TRUE
chr11	94620054	C	A	ENST00000299001	ENSG00000134627	PIWIL4	TRUE	TRUE
chr11	94620054	C	G	ENST00000299001	ENSG00000134627	PIWIL4	TRUE	TRUE
chr11	94620057	T	A	ENST00000299001	ENSG00000134627	PIWIL4	TRUE	TRUE
chr11	94620057	T	G	ENST00000299001	ENSG00000134627	PIWIL4	TRUE	TRUE
chr11	94620069	T	A	ENST00000299001	ENSG00000134627	PIWIL4	TRUE	TRUE
chr11	94620069	T	G	ENST00000299001	ENSG00000134627	PIWIL4	TRUE	TRUE
chr11	94620083	T	A	ENST00000299001	ENSG00000134627	PIWIL4	TRUE	TRUE
chr11	94620085	A	T	ENST00000299001	ENSG00000134627	PIWIL4	TRUE	TRUE
chr11	94620100	C	T	ENST00000299001	ENSG00000134627	PIWIL4	FALSE	FALSE
chr11	94620103	A	T	ENST00000299001	ENSG00000134627	PIWIL4	FALSE	FALSE
chr11	94620115	A	T	ENST00000299001	ENSG00000134627	PIWIL4	FALSE	FALSE
chr11	94620119	T	A	ENST00000299001	ENSG00000134627	PIWIL4	FALSE	FALSE
chr11	94620123	C	A	ENST00000299001	ENSG00000134627	PIWIL4	FALSE	FALSE
chr11	94620132	C	A	ENST00000299001	ENSG00000134627	PIWIL4	FALSE	FALSE
chr11	94620132	C	G	ENST00000299001	ENSG00000134627	PIWIL4	FALSE	FALSE
chr11	94620135	C	A	ENST00000299001	ENSG00000134627	PIWIL4	FALSE	FALSE
chr11	94620135	C	G	ENST00000299001	ENSG00000134627	PIWIL4	FALSE	FALSE
chr11	94620140	G	A	ENST00000299001	ENSG00000134627	PIWIL4	FALSE	FALSE
chr11	94620141	G	A	ENST00000299001	ENSG00000134627	PIWIL4	FALSE	FALSE
chr11	94620145	G	A	ENST00000299001	ENSG00000134627	PIWIL4	TRUE	FALSE
chr11	94620145	G	C	ENST00000299001	ENSG00000134627	PIWIL4	TRUE	FALSE
chr11	94620145	G	T	ENST00000299001	ENSG00000134627	PIWIL4	TRUE	FALSE
chr11	94620146	T	A	ENST00000299001	ENSG00000134627	PIWIL4	TRUE	FALSE
chr11	94620146	T	C	ENST00000299001	ENSG00000134627	PIWIL4	TRUE	FALSE
chr11	94620146	T	G	ENST00000299001	ENSG00000134627	PIWIL4	TRUE	FALSE
chr11	94620874	A	C	ENST00000299001	ENSG00000134627	PIWIL4	TRUE	FALSE
chr11	94620874	A	G	ENST00000299001	ENSG00000134627	PIWIL4	TRUE	FALSE
chr11	94620874	A	T	ENST00000299001	ENSG00000134627	PIWIL4	TRUE	FALSE
chr11	94620875	G	A	ENST00000299001	ENSG00000134627	PIWIL4	TRUE	FALSE
chr11	94620875	G	C	ENST00000299001	ENSG00000134627	PIWIL4	TRUE	FALSE
chr11	94620875	G	T	ENST00000299001	ENSG00000134627	PIWIL4	TRUE	FALSE
chr11	94620902	T	A	ENST00000299001	ENSG00000134627	PIWIL4	FALSE	FALSE
chr11	94620903	C	T	ENST00000299001	ENSG00000134627	PIWIL4	FALSE	FALSE
chr11	94620908	T	A	ENST00000299001	ENSG00000134627	PIWIL4	FALSE	FALSE
chr11	94620908	T	G	ENST00000299001	ENSG00000134627	PIWIL4	FALSE	FALSE
chr11	94620915	A	T	ENST00000299001	ENSG00000134627	PIWIL4	FALSE	FALSE
chr11	94620936	C	T	ENST00000299001	ENSG00000134627	PIWIL4	FALSE	FALSE
chr11	94620948	A	T	ENST00000299001	ENSG00000134627	PIWIL4	FALSE	FALSE
chr11	94620951	G	T	ENST00000299001	ENSG00000134627	PIWIL4	FALSE	FALSE
chr11	94620963	G	T	ENST00000299001	ENSG00000134627	PIWIL4	FALSE	FALSE
chr11	94620967	T	A	ENST00000299001	ENSG00000134627	PIWIL4	FALSE	FALSE
chr11	94620967	T	G	ENST00000299001	ENSG00000134627	PIWIL4	FALSE	FALSE
chr11	94620986	C	A	ENST00000299001	ENSG00000134627	PIWIL4	FALSE	FALSE
chr11	94620986	C	G	ENST00000299001	ENSG00000134627	PIWIL4	FALSE	FALSE
chr11	94768516	G	A	ENST00000433060	ENSG00000166025	AMOTL1	FALSE	FALSE
chr11	94768517	G	A	ENST00000433060	ENSG00000166025	AMOTL1	FALSE	FALSE
chr11	94768524	A	T	ENST00000433060	ENSG00000166025	AMOTL1	FALSE	FALSE
chr11	94768528	T	A	ENST00000433060	ENSG00000166025	AMOTL1	FALSE	FALSE
chr11	94768536	G	T	ENST00000433060	ENSG00000166025	AMOTL1	FALSE	FALSE
chr11	94768544	T	A	ENST00000433060	ENSG00000166025	AMOTL1	FALSE	FALSE
chr11	94768545	G	T	ENST00000433060	ENSG00000166025	AMOTL1	FALSE	FALSE
chr11	94768557	A	T	ENST00000433060	ENSG00000166025	AMOTL1	FALSE	FALSE
chr11	94768561	G	A	ENST00000433060	ENSG00000166025	AMOTL1	FALSE	FALSE
chr11	94768561	G	C	ENST00000433060	ENSG00000166025	AMOTL1	FALSE	FALSE
chr11	94768561	G	T	ENST00000433060	ENSG00000166025	AMOTL1	FALSE	FALSE
chr11	94768562	T	A	ENST00000433060	ENSG00000166025	AMOTL1	FALSE	FALSE
chr11	94768562	T	C	ENST00000433060	ENSG00000166025	AMOTL1	FALSE	FALSE
chr11	94768562	T	G	ENST00000433060	ENSG00000166025	AMOTL1	FALSE	FALSE
chr11	94795009	A	C	ENST00000433060	ENSG00000166025	AMOTL1	TRUE	FALSE
chr11	94795009	A	G	ENST00000433060	ENSG00000166025	AMOTL1	TRUE	FALSE
chr11	94795009	A	T	ENST00000433060	ENSG00000166025	AMOTL1	TRUE	FALSE
chr11	94795010	G	A	ENST00000433060	ENSG00000166025	AMOTL1	TRUE	FALSE
chr11	94795010	G	C	ENST00000433060	ENSG00000166025	AMOTL1	TRUE	FALSE
chr11	94795010	G	T	ENST00000433060	ENSG00000166025	AMOTL1	TRUE	FALSE
chr11	94795027	T	A	ENST00000433060	ENSG00000166025	AMOTL1	TRUE	FALSE
chr11	94795030	T	A	ENST00000433060	ENSG00000166025	AMOTL1	TRUE	FALSE
chr11	94795030	T	G	ENST00000433060	ENSG00000166025	AMOTL1	TRUE	FALSE
chr11	94795049	C	T	ENST00000433060	ENSG00000166025	AMOTL1	TRUE	TRUE
chr11	94795058	G	T	ENST00000433060	ENSG00000166025	AMOTL1	TRUE	TRUE
chr11	94795072	C	A	ENST00000433060	ENSG00000166025	AMOTL1	TRUE	TRUE
chr11	94795072	C	G	ENST00000433060	ENSG00000166025	AMOTL1	TRUE	TRUE
chr11	94795088	C	T	ENST00000433060	ENSG00000166025	AMOTL1	TRUE	TRUE
chr11	94795096	T	A	ENST00000433060	ENSG00000166025	AMOTL1	TRUE	TRUE
chr11	94795096	T	G	ENST00000433060	ENSG00000166025	AMOTL1	TRUE	TRUE
chr11	94795109	G	T	ENST00000433060	ENSG00000166025	AMOTL1	TRUE	TRUE
chr11	94795122	T	A	ENST00000433060	ENSG00000166025	AMOTL1	TRUE	TRUE
chr11	94795130	G	T	ENST00000433060	ENSG00000166025	AMOTL1	TRUE	TRUE
chr11	94795151	G	T	ENST00000433060	ENSG00000166025	AMOTL1	TRUE	TRUE
chr11	94795154	A	T	ENST00000433060	ENSG00000166025	AMOTL1	TRUE	TRUE
chr11	94795161	G	A	ENST00000433060	ENSG00000166025	AMOTL1	TRUE	FALSE
chr11	94795161	G	C	ENST00000433060	ENSG00000166025	AMOTL1	TRUE	FALSE
chr11	94795161	G	T	ENST00000433060	ENSG00000166025	AMOTL1	TRUE	FALSE
chr11	94795162	T	A	ENST00000433060	ENSG00000166025	AMOTL1	TRUE	FALSE
chr11	94795162	T	C	ENST00000433060	ENSG00000166025	AMOTL1	TRUE	FALSE
chr11	94795162	T	G	ENST00000433060	ENSG00000166025	AMOTL1	TRUE	FALSE
chr11	94799388	A	C	ENST00000433060	ENSG00000166025	AMOTL1	TRUE	FALSE
chr11	94799388	A	G	ENST00000433060	ENSG00000166025	AMOTL1	TRUE	FALSE
chr11	94799388	A	T	ENST00000433060	ENSG00000166025	AMOTL1	TRUE	FALSE
chr11	94799389	G	A	ENST00000433060	ENSG00000166025	AMOTL1	TRUE	FALSE
chr11	94799389	G	C	ENST00000433060	ENSG00000166025	AMOTL1	TRUE	FALSE
chr11	94799389	G	T	ENST00000433060	ENSG00000166025	AMOTL1	TRUE	FALSE
chr11	94799392	G	T	ENST00000433060	ENSG00000166025	AMOTL1	TRUE	TRUE
chr11	94799406	T	A	ENST00000433060	ENSG00000166025	AMOTL1	TRUE	TRUE
chr11	94799438	C	A	ENST00000433060	ENSG00000166025	AMOTL1	TRUE	TRUE
chr11	94799438	C	G	ENST00000433060	ENSG00000166025	AMOTL1	TRUE	TRUE
chr11	94799440	G	T	ENST00000433060	ENSG00000166025	AMOTL1	TRUE	TRUE
chr11	94799446	G	T	ENST00000433060	ENSG00000166025	AMOTL1	TRUE	TRUE
chr11	94799452	A	T	ENST00000433060	ENSG00000166025	AMOTL1	TRUE	TRUE
chr11	94799461	G	T	ENST00000433060	ENSG00000166025	AMOTL1	TRUE	TRUE
chr11	94799476	G	T	ENST00000433060	ENSG00000166025	AMOTL1	TRUE	TRUE
chr11	94799486	T	A	ENST00000433060	ENSG00000166025	AMOTL1	TRUE	TRUE
chr11	94799488	C	T	ENST00000433060	ENSG00000166025	AMOTL1	TRUE	TRUE
chr11	94799500	C	T	ENST00000433060	ENSG00000166025	AMOTL1	TRUE	TRUE
chr11	94799503	G	T	ENST00000433060	ENSG00000166025	AMOTL1	TRUE	TRUE
chr11	94799506	C	T	ENST00000433060	ENSG00000166025	AMOTL1	TRUE	TRUE
chr11	94799517	T	A	ENST00000433060	ENSG00000166025	AMOTL1	TRUE	TRUE
chr11	94799517	T	G	ENST00000433060	ENSG00000166025	AMOTL1	TRUE	TRUE
chr11	94799530	G	T	ENST00000433060	ENSG00000166025	AMOTL1	TRUE	TRUE
chr11	94799543	T	A	ENST00000433060	ENSG00000166025	AMOTL1	TRUE	TRUE
chr11	94799554	C	T	ENST00000433060	ENSG00000166025	AMOTL1	TRUE	TRUE
chr11	94799560	C	T	ENST00000433060	ENSG00000166025	AMOTL1	TRUE	TRUE
chr11	94799578	G	T	ENST00000433060	ENSG00000166025	AMOTL1	TRUE	TRUE
chr11	94799614	G	T	ENST00000433060	ENSG00000166025	AMOTL1	TRUE	TRUE
chr11	94799626	C	T	ENST00000433060	ENSG00000166025	AMOTL1	TRUE	TRUE
chr11	94799629	G	T	ENST00000433060	ENSG00000166025	AMOTL1	TRUE	TRUE
chr11	94799638	C	T	ENST00000433060	ENSG00000166025	AMOTL1	TRUE	TRUE
chr11	94799649	C	A	ENST00000433060	ENSG00000166025	AMOTL1	TRUE	TRUE
chr11	94799649	C	G	ENST00000433060	ENSG00000166025	AMOTL1	TRUE	TRUE
chr11	94799650	C	T	ENST00000433060	ENSG00000166025	AMOTL1	TRUE	TRUE
chr11	94799654	C	A	ENST00000433060	ENSG00000166025	AMOTL1	TRUE	TRUE
chr11	94799654	C	G	ENST00000433060	ENSG00000166025	AMOTL1	TRUE	TRUE
chr11	94799662	C	T	ENST00000433060	ENSG00000166025	AMOTL1	TRUE	TRUE
chr11	94799665	G	T	ENST00000433060	ENSG00000166025	AMOTL1	TRUE	TRUE
chr11	94799671	C	T	ENST00000433060	ENSG00000166025	AMOTL1	TRUE	TRUE
chr11	94799677	C	T	ENST00000433060	ENSG00000166025	AMOTL1	TRUE	TRUE
chr11	94799680	G	T	ENST00000433060	ENSG00000166025	AMOTL1	TRUE	TRUE
chr11	94799686	C	T	ENST00000433060	ENSG00000166025	AMOTL1	TRUE	TRUE
chr11	94799707	G	T	ENST00000433060	ENSG00000166025	AMOTL1	TRUE	TRUE
chr11	94799710	A	T	ENST00000433060	ENSG00000166025	AMOTL1	TRUE	TRUE
chr11	94799713	C	T	ENST00000433060	ENSG00000166025	AMOTL1	TRUE	TRUE
chr11	94799728	C	T	ENST00000433060	ENSG00000166025	AMOTL1	TRUE	TRUE
chr11	94799734	C	T	ENST00000433060	ENSG00000166025	AMOTL1	TRUE	TRUE
chr11	94799737	C	T	ENST00000433060	ENSG00000166025	AMOTL1	TRUE	TRUE
chr11	94799746	G	T	ENST00000433060	ENSG00000166025	AMOTL1	TRUE	TRUE
chr11	94799749	G	T	ENST00000433060	ENSG00000166025	AMOTL1	TRUE	TRUE
chr11	94799763	C	A	ENST00000433060	ENSG00000166025	AMOTL1	TRUE	TRUE
chr11	94799763	C	G	ENST00000433060	ENSG00000166025	AMOTL1	TRUE	TRUE
chr11	94799764	G	T	ENST00000433060	ENSG00000166025	AMOTL1	TRUE	TRUE
chr11	94799767	G	T	ENST00000433060	ENSG00000166025	AMOTL1	TRUE	TRUE
chr11	94799773	A	T	ENST00000433060	ENSG00000166025	AMOTL1	TRUE	TRUE
chr11	94799779	C	T	ENST00000433060	ENSG00000166025	AMOTL1	TRUE	TRUE
chr11	94799783	C	A	ENST00000433060	ENSG00000166025	AMOTL1	TRUE	TRUE
chr11	94799785	C	T	ENST00000433060	ENSG00000166025	AMOTL1	TRUE	TRUE
chr11	94799800	C	T	ENST00000433060	ENSG00000166025	AMOTL1	TRUE	TRUE
chr11	94799803	C	T	ENST00000433060	ENSG00000166025	AMOTL1	TRUE	TRUE
chr11	94799806	C	T	ENST00000433060	ENSG00000166025	AMOTL1	TRUE	TRUE
chr11	94799809	C	T	ENST00000433060	ENSG00000166025	AMOTL1	TRUE	TRUE
chr11	94799812	C	T	ENST00000433060	ENSG00000166025	AMOTL1	TRUE	TRUE
chr11	94799815	C	T	ENST00000433060	ENSG00000166025	AMOTL1	TRUE	TRUE
chr11	94799818	C	T	ENST00000433060	ENSG00000166025	AMOTL1	TRUE	TRUE
chr11	94799821	C	T	ENST00000433060	ENSG00000166025	AMOTL1	TRUE	TRUE
chr11	94799844	C	A	ENST00000433060	ENSG00000166025	AMOTL1	TRUE	TRUE
chr11	94799844	C	G	ENST00000433060	ENSG00000166025	AMOTL1	TRUE	TRUE
chr11	94799847	C	A	ENST00000433060	ENSG00000166025	AMOTL1	TRUE	TRUE
chr11	94799847	C	G	ENST00000433060	ENSG00000166025	AMOTL1	TRUE	TRUE
chr11	94799866	C	T	ENST00000433060	ENSG00000166025	AMOTL1	TRUE	TRUE
chr11	94799869	A	T	ENST00000433060	ENSG00000166025	AMOTL1	TRUE	TRUE
chr11	94799875	C	T	ENST00000433060	ENSG00000166025	AMOTL1	TRUE	TRUE
chr11	94799881	G	T	ENST00000433060	ENSG00000166025	AMOTL1	TRUE	TRUE
chr11	94799914	G	T	ENST00000433060	ENSG00000166025	AMOTL1	TRUE	TRUE
chr11	94799917	C	T	ENST00000433060	ENSG00000166025	AMOTL1	TRUE	TRUE
chr11	94799926	A	T	ENST00000433060	ENSG00000166025	AMOTL1	TRUE	TRUE
chr11	94799932	G	T	ENST00000433060	ENSG00000166025	AMOTL1	TRUE	TRUE
chr11	94799941	A	T	ENST00000433060	ENSG00000166025	AMOTL1	TRUE	TRUE
chr11	94799944	G	T	ENST00000433060	ENSG00000166025	AMOTL1	TRUE	TRUE
chr11	94799950	A	T	ENST00000433060	ENSG00000166025	AMOTL1	TRUE	TRUE
chr11	94799953	C	T	ENST00000433060	ENSG00000166025	AMOTL1	TRUE	TRUE
chr11	94799969	C	A	ENST00000433060	ENSG00000166025	AMOTL1	TRUE	TRUE
chr11	94799977	G	T	ENST00000433060	ENSG00000166025	AMOTL1	TRUE	TRUE
chr11	94799980	A	T	ENST00000433060	ENSG00000166025	AMOTL1	TRUE	TRUE
chr11	94799989	C	T	ENST00000433060	ENSG00000166025	AMOTL1	TRUE	TRUE
chr11	94800001	G	T	ENST00000433060	ENSG00000166025	AMOTL1	TRUE	TRUE
chr11	94800016	A	T	ENST00000433060	ENSG00000166025	AMOTL1	TRUE	TRUE
chr11	94800019	C	T	ENST00000433060	ENSG00000166025	AMOTL1	TRUE	TRUE
chr11	94800035	C	A	ENST00000433060	ENSG00000166025	AMOTL1	TRUE	TRUE
chr11	94800043	G	T	ENST00000433060	ENSG00000166025	AMOTL1	TRUE	TRUE
chr11	94800046	A	T	ENST00000433060	ENSG00000166025	AMOTL1	TRUE	TRUE
chr11	94800055	A	T	ENST00000433060	ENSG00000166025	AMOTL1	TRUE	TRUE
chr11	94800061	G	T	ENST00000433060	ENSG00000166025	AMOTL1	TRUE	TRUE
chr11	94800082	C	T	ENST00000433060	ENSG00000166025	AMOTL1	TRUE	TRUE
chr11	94800094	A	T	ENST00000433060	ENSG00000166025	AMOTL1	TRUE	TRUE
chr11	94800124	G	T	ENST00000433060	ENSG00000166025	AMOTL1	TRUE	TRUE
chr11	94800129	C	A	ENST00000433060	ENSG00000166025	AMOTL1	TRUE	TRUE
chr11	94800129	C	G	ENST00000433060	ENSG00000166025	AMOTL1	TRUE	TRUE
chr11	94800136	A	T	ENST00000433060	ENSG00000166025	AMOTL1	TRUE	TRUE
chr11	94800142	A	T	ENST00000433060	ENSG00000166025	AMOTL1	TRUE	TRUE
chr11	94800145	C	T	ENST00000433060	ENSG00000166025	AMOTL1	TRUE	TRUE
chr11	94800166	A	T	ENST00000433060	ENSG00000166025	AMOTL1	TRUE	TRUE
chr11	94800172	C	T	ENST00000433060	ENSG00000166025	AMOTL1	TRUE	TRUE
chr11	94800175	G	T	ENST00000433060	ENSG00000166025	AMOTL1	TRUE	TRUE
chr11	94800181	G	T	ENST00000433060	ENSG00000166025	AMOTL1	TRUE	TRUE
chr11	94800192	T	A	ENST00000433060	ENSG00000166025	AMOTL1	TRUE	TRUE
chr11	94800192	T	G	ENST00000433060	ENSG00000166025	AMOTL1	TRUE	TRUE
chr11	94800199	C	T	ENST00000433060	ENSG00000166025	AMOTL1	TRUE	TRUE
chr11	94800220	G	T	ENST00000433060	ENSG00000166025	AMOTL1	TRUE	TRUE
chr11	94800229	A	T	ENST00000433060	ENSG00000166025	AMOTL1	TRUE	TRUE
chr11	94800237	C	A	ENST00000433060	ENSG00000166025	AMOTL1	TRUE	TRUE
chr11	94800237	C	G	ENST00000433060	ENSG00000166025	AMOTL1	TRUE	TRUE
chr11	94800247	C	T	ENST00000433060	ENSG00000166025	AMOTL1	TRUE	TRUE
chr11	94800256	A	T	ENST00000433060	ENSG00000166025	AMOTL1	TRUE	TRUE
chr11	94800282	C	A	ENST00000433060	ENSG00000166025	AMOTL1	TRUE	TRUE
chr11	94800282	C	G	ENST00000433060	ENSG00000166025	AMOTL1	TRUE	TRUE
chr11	94800283	C	T	ENST00000433060	ENSG00000166025	AMOTL1	TRUE	TRUE
chr11	94800295	G	T	ENST00000433060	ENSG00000166025	AMOTL1	TRUE	TRUE
chr11	94800300	T	A	ENST00000433060	ENSG00000166025	AMOTL1	TRUE	TRUE
chr11	94800300	T	G	ENST00000433060	ENSG00000166025	AMOTL1	TRUE	TRUE
chr11	94800312	G	A	ENST00000433060	ENSG00000166025	AMOTL1	FALSE	FALSE
chr11	94800312	G	C	ENST00000433060	ENSG00000166025	AMOTL1	FALSE	FALSE
chr11	94800312	G	T	ENST00000433060	ENSG00000166025	AMOTL1	FALSE	FALSE
chr11	94800313	T	A	ENST00000433060	ENSG00000166025	AMOTL1	FALSE	FALSE
chr11	94800313	T	C	ENST00000433060	ENSG00000166025	AMOTL1	FALSE	FALSE
chr11	94800313	T	G	ENST00000433060	ENSG00000166025	AMOTL1	FALSE	FALSE
chr11	94821528	A	C	ENST00000433060	ENSG00000166025	AMOTL1	TRUE	FALSE
chr11	94821528	A	G	ENST00000433060	ENSG00000166025	AMOTL1	TRUE	FALSE
chr11	94821528	A	T	ENST00000433060	ENSG00000166025	AMOTL1	TRUE	FALSE
chr11	94821529	G	A	ENST00000433060	ENSG00000166025	AMOTL1	TRUE	FALSE
chr11	94821529	G	C	ENST00000433060	ENSG00000166025	AMOTL1	TRUE	FALSE
chr11	94821529	G	T	ENST00000433060	ENSG00000166025	AMOTL1	TRUE	FALSE
chr11	94821539	C	A	ENST00000433060	ENSG00000166025	AMOTL1	TRUE	TRUE
chr11	94821540	C	T	ENST00000433060	ENSG00000166025	AMOTL1	TRUE	TRUE
chr11	94821556	C	A	ENST00000433060	ENSG00000166025	AMOTL1	TRUE	TRUE
chr11	94821556	C	G	ENST00000433060	ENSG00000166025	AMOTL1	TRUE	TRUE
chr11	94821564	C	T	ENST00000433060	ENSG00000166025	AMOTL1	TRUE	TRUE
chr11	94821567	C	T	ENST00000433060	ENSG00000166025	AMOTL1	TRUE	TRUE
chr11	94821588	C	T	ENST00000433060	ENSG00000166025	AMOTL1	TRUE	TRUE
chr11	94821663	C	T	ENST00000433060	ENSG00000166025	AMOTL1	TRUE	TRUE
chr11	94821690	C	T	ENST00000433060	ENSG00000166025	AMOTL1	TRUE	TRUE
chr11	94821693	C	T	ENST00000433060	ENSG00000166025	AMOTL1	TRUE	TRUE
chr11	94821723	G	T	ENST00000433060	ENSG00000166025	AMOTL1	TRUE	TRUE
chr11	94821726	C	T	ENST00000433060	ENSG00000166025	AMOTL1	TRUE	TRUE
chr11	94821732	C	T	ENST00000433060	ENSG00000166025	AMOTL1	TRUE	TRUE
chr11	94821735	C	T	ENST00000433060	ENSG00000166025	AMOTL1	TRUE	TRUE
chr11	94821744	G	T	ENST00000433060	ENSG00000166025	AMOTL1	TRUE	TRUE
chr11	94821751	T	A	ENST00000433060	ENSG00000166025	AMOTL1	TRUE	TRUE
chr11	94821751	T	G	ENST00000433060	ENSG00000166025	AMOTL1	TRUE	TRUE
chr11	94821756	G	T	ENST00000433060	ENSG00000166025	AMOTL1	TRUE	TRUE
chr11	94821759	G	T	ENST00000433060	ENSG00000166025	AMOTL1	TRUE	TRUE
chr11	94821777	C	T	ENST00000433060	ENSG00000166025	AMOTL1	TRUE	TRUE
chr11	94821780	G	T	ENST00000433060	ENSG00000166025	AMOTL1	TRUE	TRUE
chr11	94821786	C	T	ENST00000433060	ENSG00000166025	AMOTL1	TRUE	TRUE
chr11	94821794	C	A	ENST00000433060	ENSG00000166025	AMOTL1	TRUE	TRUE
chr11	94821794	C	G	ENST00000433060	ENSG00000166025	AMOTL1	TRUE	TRUE
chr11	94821797	C	A	ENST00000433060	ENSG00000166025	AMOTL1	TRUE	TRUE
chr11	94821797	C	G	ENST00000433060	ENSG00000166025	AMOTL1	TRUE	TRUE
chr11	94821810	A	T	ENST00000433060	ENSG00000166025	AMOTL1	TRUE	TRUE
chr11	94821819	A	T	ENST00000433060	ENSG00000166025	AMOTL1	TRUE	TRUE
chr11	94821822	G	A	ENST00000433060	ENSG00000166025	AMOTL1	TRUE	FALSE
chr11	94821822	G	C	ENST00000433060	ENSG00000166025	AMOTL1	TRUE	FALSE
chr11	94821822	G	T	ENST00000433060	ENSG00000166025	AMOTL1	TRUE	FALSE
chr11	94821823	T	A	ENST00000433060	ENSG00000166025	AMOTL1	TRUE	FALSE
chr11	94821823	T	C	ENST00000433060	ENSG00000166025	AMOTL1	FALSE	FALSE
chr11	94821823	T	G	ENST00000433060	ENSG00000166025	AMOTL1	TRUE	FALSE
chr11	94830048	A	C	ENST00000433060	ENSG00000166025	AMOTL1	TRUE	FALSE
chr11	94830048	A	G	ENST00000433060	ENSG00000166025	AMOTL1	TRUE	FALSE
chr11	94830048	A	T	ENST00000433060	ENSG00000166025	AMOTL1	TRUE	FALSE
chr11	94830049	G	A	ENST00000433060	ENSG00000166025	AMOTL1	TRUE	FALSE
chr11	94830049	G	C	ENST00000433060	ENSG00000166025	AMOTL1	TRUE	FALSE
chr11	94830049	G	T	ENST00000433060	ENSG00000166025	AMOTL1	TRUE	FALSE
chr11	94830053	G	T	ENST00000433060	ENSG00000166025	AMOTL1	TRUE	TRUE
chr11	94830056	A	T	ENST00000433060	ENSG00000166025	AMOTL1	TRUE	TRUE
chr11	94830059	G	T	ENST00000433060	ENSG00000166025	AMOTL1	TRUE	TRUE
chr11	94830065	C	T	ENST00000433060	ENSG00000166025	AMOTL1	TRUE	TRUE
chr11	94830068	A	T	ENST00000433060	ENSG00000166025	AMOTL1	TRUE	TRUE
chr11	94830075	C	A	ENST00000433060	ENSG00000166025	AMOTL1	TRUE	TRUE
chr11	94830077	G	T	ENST00000433060	ENSG00000166025	AMOTL1	TRUE	TRUE
chr11	94830085	T	A	ENST00000433060	ENSG00000166025	AMOTL1	TRUE	TRUE
chr11	94830085	T	G	ENST00000433060	ENSG00000166025	AMOTL1	TRUE	TRUE
chr11	94830086	G	T	ENST00000433060	ENSG00000166025	AMOTL1	TRUE	TRUE
chr11	94830098	A	T	ENST00000433060	ENSG00000166025	AMOTL1	TRUE	TRUE
chr11	94830110	A	T	ENST00000433060	ENSG00000166025	AMOTL1	TRUE	TRUE
chr11	94830113	C	T	ENST00000433060	ENSG00000166025	AMOTL1	TRUE	TRUE
chr11	94830116	G	T	ENST00000433060	ENSG00000166025	AMOTL1	TRUE	TRUE
chr11	94830120	C	A	ENST00000433060	ENSG00000166025	AMOTL1	TRUE	TRUE
chr11	94830128	A	T	ENST00000433060	ENSG00000166025	AMOTL1	TRUE	TRUE
chr11	94830137	A	T	ENST00000433060	ENSG00000166025	AMOTL1
chr11	94830143	A	T	ENST00000433060	ENSG00000166025	AMOTL1	TRUE	TRUE
chr11	94830147	T	A	ENST00000433060	ENSG00000166025	AMOTL1	TRUE	TRUE
chr11	94830149	G	T	ENST00000433060	ENSG00000166025	AMOTL1	TRUE	TRUE
chr11	94830155	G	T	ENST00000433060	ENSG00000166025	AMOTL1	TRUE	TRUE
chr11	94830161	A	T	ENST00000433060	ENSG00000166025	AMOTL1	TRUE	TRUE
chr11	94830164	A	T	ENST00000433060	ENSG00000166025	AMOTL1	TRUE	TRUE
chr11	94830182	A	T	ENST00000433060	ENSG00000166025	AMOTL1	TRUE	TRUE
chr11	94830191	C	T	ENST00000433060	ENSG00000166025	AMOTL1	TRUE	TRUE
chr11	94830195	G	A	ENST00000433060	ENSG00000166025	AMOTL1	TRUE	FALSE
chr11	94830195	G	C	ENST00000433060	ENSG00000166025	AMOTL1	TRUE	FALSE
chr11	94830195	G	T	ENST00000433060	ENSG00000166025	AMOTL1	TRUE	FALSE
chr11	94830196	C	A	ENST00000433060	ENSG00000166025	AMOTL1	TRUE	FALSE
chr11	94830196	C	G	ENST00000433060	ENSG00000166025	AMOTL1	FALSE	FALSE
chr11	94830196	C	T	ENST00000433060	ENSG00000166025	AMOTL1	FALSE	FALSE
chr11	94831450	A	C	ENST00000433060	ENSG00000166025	AMOTL1	TRUE	FALSE
chr11	94831450	A	G	ENST00000433060	ENSG00000166025	AMOTL1	TRUE	FALSE
chr11	94831450	A	T	ENST00000433060	ENSG00000166025	AMOTL1	TRUE	FALSE
chr11	94831451	G	A	ENST00000433060	ENSG00000166025	AMOTL1	TRUE	FALSE
chr11	94831451	G	C	ENST00000433060	ENSG00000166025	AMOTL1	TRUE	FALSE
chr11	94831451	G	T	ENST00000433060	ENSG00000166025	AMOTL1	TRUE	FALSE
chr11	94831454	C	T	ENST00000433060	ENSG00000166025	AMOTL1	TRUE	TRUE
chr11	94831460	G	T	ENST00000433060	ENSG00000166025	AMOTL1	TRUE	TRUE
chr11	94831475	C	T	ENST00000433060	ENSG00000166025	AMOTL1	TRUE	TRUE
chr11	94831490	G	T	ENST00000433060	ENSG00000166025	AMOTL1	TRUE	TRUE
chr11	94831495	C	A	ENST00000433060	ENSG00000166025	AMOTL1	TRUE	TRUE
chr11	94831495	C	G	ENST00000433060	ENSG00000166025	AMOTL1	TRUE	TRUE
chr11	94831496	G	T	ENST00000433060	ENSG00000166025	AMOTL1	TRUE	TRUE
chr11	94831505	G	T	ENST00000433060	ENSG00000166025	AMOTL1	TRUE	TRUE
chr11	94831511	A	T	ENST00000433060	ENSG00000166025	AMOTL1	TRUE	TRUE
chr11	94831520	G	T	ENST00000433060	ENSG00000166025	AMOTL1	TRUE	TRUE
chr11	94831531	T	A	ENST00000433060	ENSG00000166025	AMOTL1	TRUE	TRUE
chr11	94831531	T	G	ENST00000433060	ENSG00000166025	AMOTL1	TRUE	TRUE
chr11	94831538	C	T	ENST00000433060	ENSG00000166025	AMOTL1	TRUE	TRUE
chr11	94831542	G	A	ENST00000433060	ENSG00000166025	AMOTL1	TRUE	FALSE
chr11	94831542	G	C	ENST00000433060	ENSG00000166025	AMOTL1	TRUE	FALSE
chr11	94831542	G	T	ENST00000433060	ENSG00000166025	AMOTL1	TRUE	FALSE
chr11	94831543	T	A	ENST00000433060	ENSG00000166025	AMOTL1	TRUE	FALSE
chr11	94831543	T	C	ENST00000433060	ENSG00000166025	AMOTL1	TRUE	FALSE
chr11	94831543	T	G	ENST00000433060	ENSG00000166025	AMOTL1	TRUE	FALSE
chr11	94850112	A	C	ENST00000433060	ENSG00000166025	AMOTL1	TRUE	FALSE
chr11	94850112	A	G	ENST00000433060	ENSG00000166025	AMOTL1	TRUE	FALSE
chr11	94850112	A	T	ENST00000433060	ENSG00000166025	AMOTL1	TRUE	FALSE
chr11	94850113	G	A	ENST00000433060	ENSG00000166025	AMOTL1	TRUE	FALSE
chr11	94850113	G	C	ENST00000433060	ENSG00000166025	AMOTL1	TRUE	FALSE
chr11	94850113	G	T	ENST00000433060	ENSG00000166025	AMOTL1	TRUE	FALSE
chr11	94850116	A	T	ENST00000433060	ENSG00000166025	AMOTL1	TRUE	TRUE
chr11	94850119	G	T	ENST00000433060	ENSG00000166025	AMOTL1	TRUE	TRUE
chr11	94850126	T	A	ENST00000433060	ENSG00000166025	AMOTL1	TRUE	TRUE
chr11	94850128	A	T	ENST00000433060	ENSG00000166025	AMOTL1	TRUE	TRUE
chr11	94850131	G	T	ENST00000433060	ENSG00000166025	AMOTL1	TRUE	TRUE
chr11	94850134	A	T	ENST00000433060	ENSG00000166025	AMOTL1	TRUE	TRUE
chr11	94850137	G	T	ENST00000433060	ENSG00000166025	AMOTL1	TRUE	TRUE
chr11	94850140	A	T	ENST00000433060	ENSG00000166025	AMOTL1	TRUE	TRUE
chr11	94850144	T	A	ENST00000433060	ENSG00000166025	AMOTL1	TRUE	TRUE
chr11	94850144	T	G	ENST00000433060	ENSG00000166025	AMOTL1	TRUE	TRUE
chr11	94850146	G	T	ENST00000433060	ENSG00000166025	AMOTL1	TRUE	TRUE
chr11	94850152	G	T	ENST00000433060	ENSG00000166025	AMOTL1	TRUE	TRUE
chr11	94850156	T	A	ENST00000433060	ENSG00000166025	AMOTL1	TRUE	TRUE
chr11	94850156	T	G	ENST00000433060	ENSG00000166025	AMOTL1	TRUE	TRUE
chr11	94850179	G	T	ENST00000433060	ENSG00000166025	AMOTL1	TRUE	TRUE
chr11	94850191	A	T	ENST00000433060	ENSG00000166025	AMOTL1	TRUE	TRUE
chr11	94850200	G	T	ENST00000433060	ENSG00000166025	AMOTL1	TRUE	TRUE
chr11	94850212	C	T	ENST00000433060	ENSG00000166025	AMOTL1	TRUE	TRUE
chr11	94850219	T	A	ENST00000433060	ENSG00000166025	AMOTL1	TRUE	TRUE
chr11	94850230	C	T	ENST00000433060	ENSG00000166025	AMOTL1	TRUE	TRUE
chr11	94850245	A	T	ENST00000433060	ENSG00000166025	AMOTL1	TRUE	TRUE
chr11	94850251	G	T	ENST00000433060	ENSG00000166025	AMOTL1	TRUE	TRUE
chr11	94850254	G	T	ENST00000433060	ENSG00000166025	AMOTL1	TRUE	TRUE
chr11	94850257	G	T	ENST00000433060	ENSG00000166025	AMOTL1	TRUE	TRUE
chr11	94850260	G	A	ENST00000433060	ENSG00000166025	AMOTL1	TRUE	FALSE
chr11	94850260	G	C	ENST00000433060	ENSG00000166025	AMOTL1	TRUE	FALSE
chr11	94850260	G	T	ENST00000433060	ENSG00000166025	AMOTL1	TRUE	FALSE
chr11	94850261	T	A	ENST00000433060	ENSG00000166025	AMOTL1	TRUE	FALSE
chr11	94850261	T	C	ENST00000433060	ENSG00000166025	AMOTL1	FALSE	FALSE
chr11	94850261	T	G	ENST00000433060	ENSG00000166025	AMOTL1	TRUE	FALSE
chr11	94853931	A	C	ENST00000433060	ENSG00000166025	AMOTL1	TRUE	FALSE
chr11	94853931	A	G	ENST00000433060	ENSG00000166025	AMOTL1	TRUE	FALSE
chr11	94853931	A	T	ENST00000433060	ENSG00000166025	AMOTL1	TRUE	FALSE
chr11	94853932	G	A	ENST00000433060	ENSG00000166025	AMOTL1	TRUE	FALSE
chr11	94853932	G	C	ENST00000433060	ENSG00000166025	AMOTL1	TRUE	FALSE
chr11	94853932	G	T	ENST00000433060	ENSG00000166025	AMOTL1	TRUE	FALSE
chr11	94853934	T	A	ENST00000433060	ENSG00000166025	AMOTL1	TRUE	TRUE
chr11	94853934	T	G	ENST00000433060	ENSG00000166025	AMOTL1	TRUE	TRUE
chr11	94853936	C	T	ENST00000433060	ENSG00000166025	AMOTL1	TRUE	TRUE
chr11	94853939	G	T	ENST00000433060	ENSG00000166025	AMOTL1	TRUE	TRUE
chr11	94853942	A	T	ENST00000433060	ENSG00000166025	AMOTL1	TRUE	TRUE
chr11	94853945	C	T	ENST00000433060	ENSG00000166025	AMOTL1	TRUE	TRUE
chr11	94853953	T	A	ENST00000433060	ENSG00000166025	AMOTL1	TRUE	TRUE
chr11	94853953	T	G	ENST00000433060	ENSG00000166025	AMOTL1	TRUE	TRUE
chr11	94853957	G	T	ENST00000433060	ENSG00000166025	AMOTL1	TRUE	TRUE
chr11	94853960	A	T	ENST00000433060	ENSG00000166025	AMOTL1	TRUE	TRUE
chr11	94853966	G	T	ENST00000433060	ENSG00000166025	AMOTL1	TRUE	TRUE
chr11	94853969	A	T	ENST00000433060	ENSG00000166025	AMOTL1	TRUE	TRUE
chr11	94853975	C	T	ENST00000433060	ENSG00000166025	AMOTL1	TRUE	TRUE
chr11	94853978	C	T	ENST00000433060	ENSG00000166025	AMOTL1	TRUE	TRUE
chr11	94853990	C	T	ENST00000433060	ENSG00000166025	AMOTL1	TRUE	TRUE
chr11	94853996	C	T	ENST00000433060	ENSG00000166025	AMOTL1	TRUE	TRUE
chr11	94854007	T	A	ENST00000433060	ENSG00000166025	AMOTL1
chr11	94854008	G	T	ENST00000433060	ENSG00000166025	AMOTL1	TRUE	TRUE
chr11	94854011	A	T	ENST00000433060	ENSG00000166025	AMOTL1	TRUE	TRUE
chr11	94854014	C	T	ENST00000433060	ENSG00000166025	AMOTL1	TRUE	TRUE
chr11	94854017	G	T	ENST00000433060	ENSG00000166025	AMOTL1	TRUE	TRUE
chr11	94854020	C	T	ENST00000433060	ENSG00000166025	AMOTL1	TRUE	TRUE
chr11	94854026	G	T	ENST00000433060	ENSG00000166025	AMOTL1	TRUE	TRUE
chr11	94854032	A	T	ENST00000433060	ENSG00000166025	AMOTL1	TRUE	TRUE
chr11	94854045	G	A	ENST00000433060	ENSG00000166025	AMOTL1	TRUE	TRUE
chr11	94854046	G	A	ENST00000433060	ENSG00000166025	AMOTL1	TRUE	TRUE
chr11	94854050	G	T	ENST00000433060	ENSG00000166025	AMOTL1	TRUE	TRUE
chr11	94854053	A	T	ENST00000433060	ENSG00000166025	AMOTL1	TRUE	TRUE
chr11	94854056	G	T	ENST00000433060	ENSG00000166025	AMOTL1	TRUE	TRUE
chr11	94854071	A	T	ENST00000433060	ENSG00000166025	AMOTL1	TRUE	TRUE
chr11	94854077	C	T	ENST00000433060	ENSG00000166025	AMOTL1	TRUE	TRUE
chr11	94854080	C	T	ENST00000433060	ENSG00000166025	AMOTL1	TRUE	TRUE
chr11	94854083	G	A	ENST00000433060	ENSG00000166025	AMOTL1	TRUE	FALSE
chr11	94854083	G	C	ENST00000433060	ENSG00000166025	AMOTL1	TRUE	FALSE
chr11	94854083	G	T	ENST00000433060	ENSG00000166025	AMOTL1	TRUE	FALSE
chr11	94854084	T	A	ENST00000433060	ENSG00000166025	AMOTL1	TRUE	FALSE
chr11	94854084	T	C	ENST00000433060	ENSG00000166025	AMOTL1	FALSE	FALSE
chr11	94854084	T	G	ENST00000433060	ENSG00000166025	AMOTL1	TRUE	FALSE
chr11	94859523	A	C	ENST00000433060	ENSG00000166025	AMOTL1	TRUE	FALSE
chr11	94859523	A	G	ENST00000433060	ENSG00000166025	AMOTL1	TRUE	FALSE
chr11	94859523	A	T	ENST00000433060	ENSG00000166025	AMOTL1	TRUE	FALSE
chr11	94859524	G	A	ENST00000433060	ENSG00000166025	AMOTL1	TRUE	FALSE
chr11	94859524	G	C	ENST00000433060	ENSG00000166025	AMOTL1	TRUE	FALSE
chr11	94859524	G	T	ENST00000433060	ENSG00000166025	AMOTL1	TRUE	FALSE
chr11	94859525	A	T	ENST00000433060	ENSG00000166025	AMOTL1	TRUE	TRUE
chr11	94859531	G	T	ENST00000433060	ENSG00000166025	AMOTL1	TRUE	TRUE
chr11	94859540	C	T	ENST00000433060	ENSG00000166025	AMOTL1	TRUE	TRUE
chr11	94859558	G	T	ENST00000433060	ENSG00000166025	AMOTL1	TRUE	TRUE
chr11	94859563	C	A	ENST00000433060	ENSG00000166025	AMOTL1	TRUE	TRUE
chr11	94859563	C	G	ENST00000433060	ENSG00000166025	AMOTL1	TRUE	TRUE
chr11	94859582	G	T	ENST00000433060	ENSG00000166025	AMOTL1	TRUE	TRUE
chr11	94859594	G	T	ENST00000433060	ENSG00000166025	AMOTL1	TRUE	TRUE
chr11	94859597	A	T	ENST00000433060	ENSG00000166025	AMOTL1	TRUE	TRUE
chr11	94859600	G	T	ENST00000433060	ENSG00000166025	AMOTL1	TRUE	TRUE
chr11	94859603	G	T	ENST00000433060	ENSG00000166025	AMOTL1	TRUE	TRUE
chr11	94859621	G	T	ENST00000433060	ENSG00000166025	AMOTL1	TRUE	TRUE
chr11	94859636	A	T	ENST00000433060	ENSG00000166025	AMOTL1	TRUE	TRUE
chr11	94859640	G	A	ENST00000433060	ENSG00000166025	AMOTL1	TRUE	TRUE
chr11	94859641	G	A	ENST00000433060	ENSG00000166025	AMOTL1	TRUE	TRUE
chr11	94859642	G	T	ENST00000433060	ENSG00000166025	AMOTL1	TRUE	TRUE
chr11	94859645	C	T	ENST00000433060	ENSG00000166025	AMOTL1	TRUE	TRUE
chr11	94859648	A	T	ENST00000433060	ENSG00000166025	AMOTL1	TRUE	TRUE
chr11	94859653	C	A	ENST00000433060	ENSG00000166025	AMOTL1	TRUE	TRUE
chr11	94859653	C	G	ENST00000433060	ENSG00000166025	AMOTL1	TRUE	TRUE
chr11	94859657	G	T	ENST00000433060	ENSG00000166025	AMOTL1	TRUE	TRUE
chr11	94859660	G	T	ENST00000433060	ENSG00000166025	AMOTL1	TRUE	TRUE
chr11	94859672	C	T	ENST00000433060	ENSG00000166025	AMOTL1	TRUE	TRUE
chr11	94859711	G	T	ENST00000433060	ENSG00000166025	AMOTL1	TRUE	TRUE
chr11	94859716	G	A	ENST00000433060	ENSG00000166025	AMOTL1	TRUE	FALSE
chr11	94859716	G	C	ENST00000433060	ENSG00000166025	AMOTL1	TRUE	FALSE
chr11	94859716	G	T	ENST00000433060	ENSG00000166025	AMOTL1	TRUE	FALSE
chr11	94859717	T	A	ENST00000433060	ENSG00000166025	AMOTL1	TRUE	FALSE
chr11	94859717	T	C	ENST00000433060	ENSG00000166025	AMOTL1	TRUE	FALSE
chr11	94859717	T	G	ENST00000433060	ENSG00000166025	AMOTL1	TRUE	FALSE
chr11	94864733	A	C	ENST00000433060	ENSG00000166025	AMOTL1	TRUE	FALSE
chr11	94864733	A	G	ENST00000433060	ENSG00000166025	AMOTL1	TRUE	FALSE
chr11	94864733	A	T	ENST00000433060	ENSG00000166025	AMOTL1	TRUE	FALSE
chr11	94864734	G	A	ENST00000433060	ENSG00000166025	AMOTL1	TRUE	FALSE
chr11	94864734	G	C	ENST00000433060	ENSG00000166025	AMOTL1	TRUE	FALSE
chr11	94864734	G	T	ENST00000433060	ENSG00000166025	AMOTL1	TRUE	FALSE
chr11	94864758	C	A	ENST00000433060	ENSG00000166025	AMOTL1	TRUE	TRUE
chr11	94864758	C	G	ENST00000433060	ENSG00000166025	AMOTL1	TRUE	TRUE
chr11	94864774	C	A	ENST00000433060	ENSG00000166025	AMOTL1	TRUE	TRUE
chr11	94864774	C	G	ENST00000433060	ENSG00000166025	AMOTL1	TRUE	TRUE
chr11	94864775	G	T	ENST00000433060	ENSG00000166025	AMOTL1	TRUE	TRUE
chr11	94864778	G	T	ENST00000433060	ENSG00000166025	AMOTL1	TRUE	TRUE
chr11	94864785	C	A	ENST00000433060	ENSG00000166025	AMOTL1	TRUE	TRUE
chr11	94864790	G	T	ENST00000433060	ENSG00000166025	AMOTL1	TRUE	TRUE
chr11	94864803	G	A	ENST00000433060	ENSG00000166025	AMOTL1	TRUE	TRUE
chr11	94864804	G	A	ENST00000433060	ENSG00000166025	AMOTL1	TRUE	TRUE
chr11	94864805	C	T	ENST00000433060	ENSG00000166025	AMOTL1	TRUE	TRUE
chr11	94864808	G	T	ENST00000433060	ENSG00000166025	AMOTL1	TRUE	TRUE
chr11	94864811	G	T	ENST00000433060	ENSG00000166025	AMOTL1	TRUE	TRUE
chr11	94864814	G	T	ENST00000433060	ENSG00000166025	AMOTL1	TRUE	TRUE
chr11	94864817	G	T	ENST00000433060	ENSG00000166025	AMOTL1	TRUE	TRUE
chr11	94864826	C	T	ENST00000433060	ENSG00000166025	AMOTL1	TRUE	TRUE
chr11	94864835	A	T	ENST00000433060	ENSG00000166025	AMOTL1	TRUE	TRUE
chr11	94864843	T	A	ENST00000433060	ENSG00000166025	AMOTL1	TRUE	TRUE
chr11	94864844	C	T	ENST00000433060	ENSG00000166025	AMOTL1	TRUE	TRUE
chr11	94864853	G	T	ENST00000433060	ENSG00000166025	AMOTL1	TRUE	TRUE
chr11	94864858	C	A	ENST00000433060	ENSG00000166025	AMOTL1	TRUE	TRUE
chr11	94864858	C	G	ENST00000433060	ENSG00000166025	AMOTL1	TRUE	TRUE
chr11	94864861	G	A	ENST00000433060	ENSG00000166025	AMOTL1	TRUE	FALSE
chr11	94864861	G	C	ENST00000433060	ENSG00000166025	AMOTL1	TRUE	FALSE
chr11	94864861	G	T	ENST00000433060	ENSG00000166025	AMOTL1	TRUE	FALSE
chr11	94864862	T	A	ENST00000433060	ENSG00000166025	AMOTL1	TRUE	FALSE
chr11	94864862	T	C	ENST00000433060	ENSG00000166025	AMOTL1	TRUE	FALSE
chr11	94864862	T	G	ENST00000433060	ENSG00000166025	AMOTL1	TRUE	FALSE
chr11	94865940	A	C	ENST00000433060	ENSG00000166025	AMOTL1	TRUE	FALSE
chr11	94865940	A	G	ENST00000433060	ENSG00000166025	AMOTL1	TRUE	FALSE
chr11	94865940	A	T	ENST00000433060	ENSG00000166025	AMOTL1	TRUE	FALSE
chr11	94865941	G	A	ENST00000433060	ENSG00000166025	AMOTL1	TRUE	FALSE
chr11	94865941	G	C	ENST00000433060	ENSG00000166025	AMOTL1	TRUE	FALSE
chr11	94865941	G	T	ENST00000433060	ENSG00000166025	AMOTL1	TRUE	FALSE
chr11	94865946	A	T	ENST00000433060	ENSG00000166025	AMOTL1	TRUE	TRUE
chr11	94865961	A	T	ENST00000433060	ENSG00000166025	AMOTL1	TRUE	TRUE
chr11	94865970	G	T	ENST00000433060	ENSG00000166025	AMOTL1	TRUE	TRUE
chr11	94865973	A	T	ENST00000433060	ENSG00000166025	AMOTL1	TRUE	TRUE
chr11	94865988	A	T	ENST00000433060	ENSG00000166025	AMOTL1	TRUE	TRUE
chr11	94865997	C	T	ENST00000433060	ENSG00000166025	AMOTL1	TRUE	TRUE
chr11	94866000	C	T	ENST00000433060	ENSG00000166025	AMOTL1	TRUE	TRUE
chr11	94866003	C	T	ENST00000433060	ENSG00000166025	AMOTL1	TRUE	TRUE
chr11	94866012	A	T	ENST00000433060	ENSG00000166025	AMOTL1	TRUE	TRUE
chr11	94866024	A	T	ENST00000433060	ENSG00000166025	AMOTL1	TRUE	TRUE
chr11	94866099	C	T	ENST00000433060	ENSG00000166025	AMOTL1	TRUE	TRUE
chr11	94866120	C	T	ENST00000433060	ENSG00000166025	AMOTL1	TRUE	TRUE
chr11	94866129	G	T	ENST00000433060	ENSG00000166025	AMOTL1	TRUE	TRUE
chr11	94866132	G	T	ENST00000433060	ENSG00000166025	AMOTL1	TRUE	TRUE
chr11	94866135	A	T	ENST00000433060	ENSG00000166025	AMOTL1	TRUE	TRUE
chr11	94866138	A	T	ENST00000433060	ENSG00000166025	AMOTL1	TRUE	TRUE
chr11	94866141	G	T	ENST00000433060	ENSG00000166025	AMOTL1	TRUE	TRUE
chr11	94866144	G	T	ENST00000433060	ENSG00000166025	AMOTL1	TRUE	TRUE
chr11	94866147	A	T	ENST00000433060	ENSG00000166025	AMOTL1	TRUE	TRUE
chr11	94866154	G	A	ENST00000433060	ENSG00000166025	AMOTL1	TRUE	TRUE
chr11	94866155	G	A	ENST00000433060	ENSG00000166025	AMOTL1	TRUE	TRUE
chr11	94866156	A	T	ENST00000433060	ENSG00000166025	AMOTL1	TRUE	TRUE
chr11	94866168	G	T	ENST00000433060	ENSG00000166025	AMOTL1	TRUE	TRUE
chr11	94866169	G	A	ENST00000433060	ENSG00000166025	AMOTL1	TRUE	FALSE
chr11	94866169	G	C	ENST00000433060	ENSG00000166025	AMOTL1	TRUE	FALSE
chr11	94866169	G	T	ENST00000433060	ENSG00000166025	AMOTL1	TRUE	FALSE
chr11	94866170	T	A	ENST00000433060	ENSG00000166025	AMOTL1	TRUE	FALSE
chr11	94866170	T	C	ENST00000433060	ENSG00000166025	AMOTL1	TRUE	FALSE
chr11	94866170	T	G	ENST00000433060	ENSG00000166025	AMOTL1	TRUE	FALSE
chr11	94869196	A	C	ENST00000433060	ENSG00000166025	AMOTL1	TRUE	FALSE
chr11	94869196	A	G	ENST00000433060	ENSG00000166025	AMOTL1	TRUE	FALSE
chr11	94869196	A	T	ENST00000433060	ENSG00000166025	AMOTL1	TRUE	FALSE
chr11	94869197	G	A	ENST00000433060	ENSG00000166025	AMOTL1	TRUE	FALSE
chr11	94869197	G	C	ENST00000433060	ENSG00000166025	AMOTL1	TRUE	FALSE
chr11	94869197	G	T	ENST00000433060	ENSG00000166025	AMOTL1	TRUE	FALSE
chr11	94869201	T	A	ENST00000433060	ENSG00000166025	AMOTL1	TRUE	TRUE
chr11	94869212	A	T	ENST00000433060	ENSG00000166025	AMOTL1	TRUE	TRUE
chr11	94869215	G	T	ENST00000433060	ENSG00000166025	AMOTL1	TRUE	TRUE
chr11	94869224	G	T	ENST00000433060	ENSG00000166025	AMOTL1	TRUE	TRUE
chr11	94869264	C	A	ENST00000433060	ENSG00000166025	AMOTL1	TRUE	TRUE
chr11	94869264	C	G	ENST00000433060	ENSG00000166025	AMOTL1	TRUE	TRUE
chr11	94869314	A	T	ENST00000433060	ENSG00000166025	AMOTL1	TRUE	TRUE
chr11	94869326	A	T	ENST00000433060	ENSG00000166025	AMOTL1	TRUE	TRUE
chr11	94869341	C	T	ENST00000433060	ENSG00000166025	AMOTL1	TRUE	TRUE
chr11	94869350	A	T	ENST00000433060	ENSG00000166025	AMOTL1	TRUE	TRUE
chr11	94869359	G	T	ENST00000433060	ENSG00000166025	AMOTL1	TRUE	TRUE
chr11	94869369	G	A	ENST00000433060	ENSG00000166025	AMOTL1	TRUE	TRUE
chr11	94869370	G	A	ENST00000433060	ENSG00000166025	AMOTL1	TRUE	TRUE
chr11	94869437	A	T	ENST00000433060	ENSG00000166025	AMOTL1	FALSE	FALSE
chr11	94869452	A	T	ENST00000433060	ENSG00000166025	AMOTL1	FALSE	FALSE
chr11	94869464	G	T	ENST00000433060	ENSG00000166025	AMOTL1	FALSE	FALSE
chr11	94869467	A	T	ENST00000433060	ENSG00000166025	AMOTL1	FALSE	FALSE
chr11	94869473	G	T	ENST00000433060	ENSG00000166025	AMOTL1	FALSE	FALSE
chr11	94869474	G	A	ENST00000433060	ENSG00000166025	AMOTL1	TRUE	FALSE
chr11	94869474	G	C	ENST00000433060	ENSG00000166025	AMOTL1	TRUE	FALSE
chr11	94869474	G	T	ENST00000433060	ENSG00000166025	AMOTL1	TRUE	FALSE
chr11	94869475	T	A	ENST00000433060	ENSG00000166025	AMOTL1	TRUE	FALSE
chr11	94869475	T	C	ENST00000433060	ENSG00000166025	AMOTL1	TRUE	FALSE
chr11	94869475	T	G	ENST00000433060	ENSG00000166025	AMOTL1	TRUE	FALSE
chr11	94870687	A	C	ENST00000433060	ENSG00000166025	AMOTL1	TRUE	FALSE
chr11	94870687	A	G	ENST00000433060	ENSG00000166025	AMOTL1	TRUE	FALSE
chr11	94870687	A	T	ENST00000433060	ENSG00000166025	AMOTL1	TRUE	FALSE
chr11	94870688	G	A	ENST00000433060	ENSG00000166025	AMOTL1	TRUE	FALSE
chr11	94870688	G	C	ENST00000433060	ENSG00000166025	AMOTL1	TRUE	FALSE
chr11	94870688	G	T	ENST00000433060	ENSG00000166025	AMOTL1	TRUE	FALSE
chr11	94870709	A	T	ENST00000433060	ENSG00000166025	AMOTL1	FALSE	FALSE
chr11	94870713	C	A	ENST00000433060	ENSG00000166025	AMOTL1	FALSE	FALSE
chr11	94870724	A	T	ENST00000433060	ENSG00000166025	AMOTL1	FALSE	FALSE
chr11	94870743	T	A	ENST00000433060	ENSG00000166025	AMOTL1	FALSE	FALSE
chr11	94870751	A	T	ENST00000433060	ENSG00000166025	AMOTL1	FALSE	FALSE
chr11	94870757	G	T	ENST00000433060	ENSG00000166025	AMOTL1	FALSE	FALSE
chr11	94870769	G	T	ENST00000433060	ENSG00000166025	AMOTL1	FALSE	FALSE
chr11	94870772	G	T	ENST00000433060	ENSG00000166025	AMOTL1	FALSE	FALSE
chr11	94870781	G	T	ENST00000433060	ENSG00000166025	AMOTL1	FALSE	FALSE
chr11	94963390	T	A	ENST00000279839	ENSG00000150316	CWC15	FALSE	FALSE
chr11	94963394	A	C	ENST00000279839	ENSG00000150316	CWC15
chr11	94963394	A	T	ENST00000279839	ENSG00000150316	CWC15	FALSE	FALSE
chr11	94963399	T	A	ENST00000279839	ENSG00000150316	CWC15	FALSE	FALSE
chr11	94963402	C	A	ENST00000279839	ENSG00000150316	CWC15	FALSE	FALSE
chr11	94963411	T	A	ENST00000279839	ENSG00000150316	CWC15	FALSE	FALSE
chr11	94963414	T	A	ENST00000279839	ENSG00000150316	CWC15	FALSE	FALSE
chr11	94963423	C	A	ENST00000279839	ENSG00000150316	CWC15	FALSE	FALSE
chr11	94963429	G	A	ENST00000279839	ENSG00000150316	CWC15	FALSE	FALSE
chr11	94963450	T	A	ENST00000279839	ENSG00000150316	CWC15	FALSE	FALSE
chr11	94963453	T	A	ENST00000279839	ENSG00000150316	CWC15	FALSE	FALSE
chr11	94963459	T	A	ENST00000279839	ENSG00000150316	CWC15	FALSE	FALSE
chr11	94963462	T	A	ENST00000279839	ENSG00000150316	CWC15	FALSE	FALSE
chr11	94963465	G	A	ENST00000279839	ENSG00000150316	CWC15	FALSE	FALSE
chr11	94963480	T	A	ENST00000279839	ENSG00000150316	CWC15	FALSE	FALSE
chr11	94963484	A	T	ENST00000279839	ENSG00000150316	CWC15	FALSE	FALSE
chr11	94963492	T	A	ENST00000279839	ENSG00000150316	CWC15	FALSE	FALSE
chr11	94963511	C	T	ENST00000279839	ENSG00000150316	CWC15	FALSE	FALSE
chr11	94963512	C	T	ENST00000279839	ENSG00000150316	CWC15	FALSE	FALSE
chr11	94963515	C	A	ENST00000279839	ENSG00000150316	CWC15	TRUE	TRUE
chr11	94963515	C	G	ENST00000279839	ENSG00000150316	CWC15	TRUE	TRUE
chr11	94963515	C	T	ENST00000279839	ENSG00000150316	CWC15	TRUE	TRUE
chr11	94963516	T	A	ENST00000279839	ENSG00000150316	CWC15	TRUE	TRUE
chr11	94963516	T	C	ENST00000279839	ENSG00000150316	CWC15	TRUE	TRUE
chr11	94963516	T	G	ENST00000279839	ENSG00000150316	CWC15	TRUE	TRUE
chr11	94966293	A	C	ENST00000279839	ENSG00000150316	CWC15	TRUE	FALSE
chr11	94966293	A	G	ENST00000279839	ENSG00000150316	CWC15	TRUE	FALSE
chr11	94966293	A	T	ENST00000279839	ENSG00000150316	CWC15	TRUE	FALSE
chr11	94966294	C	A	ENST00000279839	ENSG00000150316	CWC15	TRUE	FALSE
chr11	94966294	C	G	ENST00000279839	ENSG00000150316	CWC15	TRUE	FALSE
chr11	94966294	C	T	ENST00000279839	ENSG00000150316	CWC15	TRUE	FALSE
chr11	94966299	T	A	ENST00000279839	ENSG00000150316	CWC15
chr11	94966302	T	A	ENST00000279839	ENSG00000150316	CWC15	FALSE	FALSE
chr11	94966308	T	A	ENST00000279839	ENSG00000150316	CWC15	FALSE	FALSE
chr11	94966320	G	A	ENST00000279839	ENSG00000150316	CWC15	FALSE	FALSE
chr11	94966326	G	A	ENST00000279839	ENSG00000150316	CWC15	FALSE	FALSE
chr11	94966359	C	A	ENST00000279839	ENSG00000150316	CWC15	TRUE	TRUE
chr11	94966374	C	A	ENST00000279839	ENSG00000150316	CWC15	TRUE	TRUE
chr11	94966389	C	A	ENST00000279839	ENSG00000150316	CWC15	TRUE	TRUE
chr11	94966392	C	A	ENST00000279839	ENSG00000150316	CWC15	TRUE	TRUE
chr11	94966395	C	A	ENST00000279839	ENSG00000150316	CWC15	TRUE	TRUE
chr11	94966401	T	A	ENST00000279839	ENSG00000150316	CWC15	TRUE	TRUE
chr11	94966404	G	A	ENST00000279839	ENSG00000150316	CWC15	TRUE	TRUE
chr11	94966407	C	A	ENST00000279839	ENSG00000150316	CWC15	TRUE	TRUE
chr11	94966410	G	A	ENST00000279839	ENSG00000150316	CWC15	TRUE	TRUE
chr11	94966413	C	A	ENST00000279839	ENSG00000150316	CWC15	TRUE	TRUE
chr11	94966414	C	A	ENST00000279839	ENSG00000150316	CWC15	TRUE	FALSE
chr11	94966414	C	G	ENST00000279839	ENSG00000150316	CWC15	TRUE	FALSE
chr11	94966414	C	T	ENST00000279839	ENSG00000150316	CWC15	TRUE	FALSE
chr11	94966415	T	A	ENST00000279839	ENSG00000150316	CWC15	TRUE	FALSE
chr11	94966415	T	C	ENST00000279839	ENSG00000150316	CWC15	TRUE	FALSE
chr11	94966415	T	G	ENST00000279839	ENSG00000150316	CWC15	TRUE	FALSE
chr11	94969987	A	C	ENST00000279839	ENSG00000150316	CWC15	TRUE	TRUE
chr11	94969987	A	G	ENST00000279839	ENSG00000150316	CWC15	TRUE	FALSE
chr11	94969987	A	T	ENST00000279839	ENSG00000150316	CWC15	TRUE	TRUE
chr11	94969988	C	A	ENST00000279839	ENSG00000150316	CWC15	TRUE	TRUE
chr11	94969988	C	G	ENST00000279839	ENSG00000150316	CWC15	TRUE	TRUE
chr11	94969988	C	T	ENST00000279839	ENSG00000150316	CWC15	TRUE	TRUE
chr11	94969991	T	A	ENST00000279839	ENSG00000150316	CWC15	TRUE	TRUE
chr11	94970000	G	A	ENST00000279839	ENSG00000150316	CWC15	TRUE	TRUE
chr11	94970003	C	A	ENST00000279839	ENSG00000150316	CWC15	TRUE	TRUE
chr11	94970006	C	A	ENST00000279839	ENSG00000150316	CWC15	TRUE	TRUE
chr11	94970012	T	A	ENST00000279839	ENSG00000150316	CWC15	TRUE	TRUE
chr11	94970015	C	A	ENST00000279839	ENSG00000150316	CWC15	TRUE	TRUE
chr11	94970018	T	A	ENST00000279839	ENSG00000150316	CWC15	TRUE	TRUE
chr11	94970021	T	A	ENST00000279839	ENSG00000150316	CWC15	TRUE	TRUE
chr11	94970027	T	A	ENST00000279839	ENSG00000150316	CWC15	TRUE	TRUE
chr11	94970030	C	A	ENST00000279839	ENSG00000150316	CWC15	TRUE	TRUE
chr11	94970036	C	A	ENST00000279839	ENSG00000150316	CWC15	TRUE	TRUE
chr11	94970072	C	A	ENST00000279839	ENSG00000150316	CWC15	TRUE	TRUE
chr11	94970075	C	A	ENST00000279839	ENSG00000150316	CWC15	TRUE	TRUE
chr11	94970078	C	A	ENST00000279839	ENSG00000150316	CWC15	TRUE	TRUE
chr11	94970087	C	A	ENST00000279839	ENSG00000150316	CWC15	TRUE	TRUE
chr11	94970093	C	A	ENST00000279839	ENSG00000150316	CWC15	TRUE	TRUE
chr11	94970096	C	A	ENST00000279839	ENSG00000150316	CWC15
chr11	94970097	C	A	ENST00000279839	ENSG00000150316	CWC15	TRUE	TRUE
chr11	94970097	C	G	ENST00000279839	ENSG00000150316	CWC15	TRUE	TRUE
chr11	94970097	C	T	ENST00000279839	ENSG00000150316	CWC15	TRUE	TRUE
chr11	94970098	T	A	ENST00000279839	ENSG00000150316	CWC15	TRUE	TRUE
chr11	94970098	T	C	ENST00000279839	ENSG00000150316	CWC15	TRUE	TRUE
chr11	94970098	T	G	ENST00000279839	ENSG00000150316	CWC15	TRUE	TRUE
chr11	94970975	A	C	ENST00000279839	ENSG00000150316	CWC15	TRUE	FALSE
chr11	94970975	A	G	ENST00000279839	ENSG00000150316	CWC15	TRUE	FALSE
chr11	94970975	A	T	ENST00000279839	ENSG00000150316	CWC15	TRUE	FALSE
chr11	94970976	C	A	ENST00000279839	ENSG00000150316	CWC15	TRUE	FALSE
chr11	94970976	C	G	ENST00000279839	ENSG00000150316	CWC15	TRUE	FALSE
chr11	94970976	C	T	ENST00000279839	ENSG00000150316	CWC15	TRUE	FALSE
chr11	94971021	G	A	ENST00000279839	ENSG00000150316	CWC15	TRUE	TRUE
chr11	94971026	A	C	ENST00000279839	ENSG00000150316	CWC15	TRUE	TRUE
chr11	94971026	A	T	ENST00000279839	ENSG00000150316	CWC15	TRUE	TRUE
chr11	94971036	T	A	ENST00000279839	ENSG00000150316	CWC15	TRUE	TRUE
chr11	94971039	T	A	ENST00000279839	ENSG00000150316	CWC15	TRUE	TRUE
chr11	94971041	G	C	ENST00000279839	ENSG00000150316	CWC15	TRUE	TRUE
chr11	94971041	G	T	ENST00000279839	ENSG00000150316	CWC15	TRUE	TRUE
chr11	94971047	G	C	ENST00000279839	ENSG00000150316	CWC15	TRUE	TRUE
chr11	94971047	G	T	ENST00000279839	ENSG00000150316	CWC15	TRUE	TRUE
chr11	94971066	C	A	ENST00000279839	ENSG00000150316	CWC15	TRUE	TRUE
chr11	94971066	C	G	ENST00000279839	ENSG00000150316	CWC15	TRUE	TRUE
chr11	94971066	C	T	ENST00000279839	ENSG00000150316	CWC15	TRUE	TRUE
chr11	94971067	T	A	ENST00000279839	ENSG00000150316	CWC15	TRUE	TRUE
chr11	94971067	T	C	ENST00000279839	ENSG00000150316	CWC15	TRUE	TRUE
chr11	94971067	T	G	ENST00000279839	ENSG00000150316	CWC15	TRUE	TRUE
chr11	94971373	A	C	ENST00000279839	ENSG00000150316	CWC15	TRUE	FALSE
chr11	94971373	A	G	ENST00000279839	ENSG00000150316	CWC15	TRUE	FALSE
chr11	94971373	A	T	ENST00000279839	ENSG00000150316	CWC15	TRUE	FALSE
chr11	94971374	C	A	ENST00000279839	ENSG00000150316	CWC15	TRUE	FALSE
chr11	94971374	C	G	ENST00000279839	ENSG00000150316	CWC15	TRUE	FALSE
chr11	94971374	C	T	ENST00000279839	ENSG00000150316	CWC15	TRUE	FALSE
chr11	94971375	C	A	ENST00000279839	ENSG00000150316	CWC15	TRUE	TRUE
chr11	94971378	G	A	ENST00000279839	ENSG00000150316	CWC15	TRUE	TRUE
chr11	94971399	T	A	ENST00000279839	ENSG00000150316	CWC15	TRUE	TRUE
chr11	94971402	C	A	ENST00000279839	ENSG00000150316	CWC15	TRUE	TRUE
chr11	94971405	T	A	ENST00000279839	ENSG00000150316	CWC15	TRUE	TRUE
chr11	94971417	T	A	ENST00000279839	ENSG00000150316	CWC15	TRUE	TRUE
chr11	94971420	C	A	ENST00000279839	ENSG00000150316	CWC15	TRUE	TRUE
chr11	94971423	T	A	ENST00000279839	ENSG00000150316	CWC15	TRUE	TRUE
chr11	94971426	C	A	ENST00000279839	ENSG00000150316	CWC15	TRUE	TRUE
chr11	94971429	C	A	ENST00000279839	ENSG00000150316	CWC15	TRUE	TRUE
chr11	94971431	A	T	ENST00000279839	ENSG00000150316	CWC15	TRUE	TRUE
chr11	94971435	C	A	ENST00000279839	ENSG00000150316	CWC15	TRUE	TRUE
chr11	94971438	T	A	ENST00000279839	ENSG00000150316	CWC15	TRUE	TRUE
chr11	94971462	C	A	ENST00000279839	ENSG00000150316	CWC15	TRUE	TRUE
chr11	94971465	C	A	ENST00000279839	ENSG00000150316	CWC15	TRUE	TRUE
chr11	94971477	G	A	ENST00000279839	ENSG00000150316	CWC15	TRUE	TRUE
chr11	94971486	G	A	ENST00000279839	ENSG00000150316	CWC15	TRUE	TRUE
chr11	94971488	C	A	ENST00000279839	ENSG00000150316	CWC15	TRUE	FALSE
chr11	94971488	C	G	ENST00000279839	ENSG00000150316	CWC15	TRUE	FALSE
chr11	94971488	C	T	ENST00000279839	ENSG00000150316	CWC15	TRUE	FALSE
chr11	94971489	T	A	ENST00000279839	ENSG00000150316	CWC15	TRUE	FALSE
chr11	94971489	T	C	ENST00000279839	ENSG00000150316	CWC15	TRUE	FALSE
chr11	94971489	T	G	ENST00000279839	ENSG00000150316	CWC15	TRUE	FALSE
chr11	94972053	A	C	ENST00000279839	ENSG00000150316	CWC15	TRUE	FALSE
chr11	94972053	A	G	ENST00000279839	ENSG00000150316	CWC15	TRUE	FALSE
chr11	94972053	A	T	ENST00000279839	ENSG00000150316	CWC15	TRUE	FALSE
chr11	94972054	C	A	ENST00000279839	ENSG00000150316	CWC15	TRUE	FALSE
chr11	94972054	C	G	ENST00000279839	ENSG00000150316	CWC15	TRUE	FALSE
chr11	94972054	C	T	ENST00000279839	ENSG00000150316	CWC15	TRUE	FALSE
chr11	94972056	T	A	ENST00000279839	ENSG00000150316	CWC15	TRUE	TRUE
chr11	94972057	G	C	ENST00000279839	ENSG00000150316	CWC15	TRUE	TRUE
chr11	94972057	G	T	ENST00000279839	ENSG00000150316	CWC15	TRUE	TRUE
chr11	94972062	T	A	ENST00000279839	ENSG00000150316	CWC15	TRUE	TRUE
chr11	94972068	T	A	ENST00000279839	ENSG00000150316	CWC15	TRUE	TRUE
chr11	94972089	T	A	ENST00000279839	ENSG00000150316	CWC15	TRUE	TRUE
chr11	94972094	G	C	ENST00000279839	ENSG00000150316	CWC15	TRUE	TRUE
chr11	94972094	G	T	ENST00000279839	ENSG00000150316	CWC15	TRUE	TRUE
chr11	94972096	A	C	ENST00000279839	ENSG00000150316	CWC15	TRUE	TRUE
chr11	94972096	A	T	ENST00000279839	ENSG00000150316	CWC15	TRUE	TRUE
chr11	94972101	G	A	ENST00000279839	ENSG00000150316	CWC15	TRUE	TRUE
chr11	94972104	T	A	ENST00000279839	ENSG00000150316	CWC15	TRUE	TRUE
chr11	94972106	G	C	ENST00000279839	ENSG00000150316	CWC15	TRUE	TRUE
chr11	94972106	G	T	ENST00000279839	ENSG00000150316	CWC15	TRUE	TRUE
chr11	94972113	G	A	ENST00000279839	ENSG00000150316	CWC15	TRUE	TRUE
chr11	94972118	A	T	ENST00000279839	ENSG00000150316	CWC15	TRUE	FALSE
chr11	94972128	C	A	ENST00000279839	ENSG00000150316	CWC15	TRUE	FALSE
chr11	94972131	C	A	ENST00000279839	ENSG00000150316	CWC15	TRUE	FALSE
chr11	94972134	T	A	ENST00000279839	ENSG00000150316	CWC15	TRUE	FALSE
chr11	94972137	C	A	ENST00000279839	ENSG00000150316	CWC15	FALSE	FALSE
chr11	94972143	C	A	ENST00000279839	ENSG00000150316	CWC15	FALSE	FALSE
chr11	94972149	T	A	ENST00000279839	ENSG00000150316	CWC15	FALSE	FALSE
chr11	94972158	C	A	ENST00000279839	ENSG00000150316	CWC15	FALSE	FALSE
chr11	94972194	C	A	ENST00000279839	ENSG00000150316	CWC15	TRUE	FALSE
chr11	94972194	C	G	ENST00000279839	ENSG00000150316	CWC15	TRUE	FALSE
chr11	94972194	C	T	ENST00000279839	ENSG00000150316	CWC15	TRUE	FALSE
chr11	94972195	T	A	ENST00000279839	ENSG00000150316	CWC15	TRUE	FALSE
chr11	94972195	T	C	ENST00000279839	ENSG00000150316	CWC15	TRUE	FALSE
chr11	94972195	T	G	ENST00000279839	ENSG00000150316	CWC15	TRUE	FALSE
chr11	94973496	A	C	ENST00000279839	ENSG00000150316	CWC15	FALSE	FALSE
chr11	94973496	A	G	ENST00000279839	ENSG00000150316	CWC15	FALSE	FALSE
chr11	94973496	A	T	ENST00000279839	ENSG00000150316	CWC15	FALSE	FALSE
chr11	94973497	C	A	ENST00000279839	ENSG00000150316	CWC15	FALSE	FALSE
chr11	94973497	C	G	ENST00000279839	ENSG00000150316	CWC15	FALSE	FALSE
chr11	94973497	C	T	ENST00000279839	ENSG00000150316	CWC15	FALSE	FALSE
chr11	94974069	G	A	ENST00000335080	ENSG00000186280	KDM4D	TRUE	FALSE
chr11	94974069	G	C	ENST00000335080	ENSG00000186280	KDM4D	TRUE	FALSE
chr11	94974069	G	T	ENST00000335080	ENSG00000186280	KDM4D	TRUE	FALSE
chr11	94974070	T	A	ENST00000335080	ENSG00000186280	KDM4D	TRUE	FALSE
chr11	94974070	T	C	ENST00000335080	ENSG00000186280	KDM4D	TRUE	FALSE
chr11	94974070	T	G	ENST00000335080	ENSG00000186280	KDM4D	TRUE	FALSE
chr11	94975652	A	C	ENST00000335080	ENSG00000186280	KDM4D	FALSE	FALSE
chr11	94975652	A	G	ENST00000335080	ENSG00000186280	KDM4D	FALSE	FALSE
chr11	94975652	A	T	ENST00000335080	ENSG00000186280	KDM4D	FALSE	FALSE
chr11	94975653	G	A	ENST00000335080	ENSG00000186280	KDM4D	FALSE	FALSE
chr11	94975653	G	C	ENST00000335080	ENSG00000186280	KDM4D	FALSE	FALSE
chr11	94975653	G	T	ENST00000335080	ENSG00000186280	KDM4D	FALSE	FALSE
chr11	94975749	G	A	ENST00000335080	ENSG00000186280	KDM4D	FALSE	FALSE
chr11	94975749	G	C	ENST00000335080	ENSG00000186280	KDM4D	FALSE	FALSE
chr11	94975749	G	T	ENST00000335080	ENSG00000186280	KDM4D	FALSE	FALSE
chr11	94975750	T	A	ENST00000335080	ENSG00000186280	KDM4D	FALSE	FALSE
chr11	94975750	T	C	ENST00000335080	ENSG00000186280	KDM4D	FALSE	FALSE
chr11	94975750	T	G	ENST00000335080	ENSG00000186280	KDM4D	FALSE	FALSE
chr11	94997022	A	C	ENST00000335080	ENSG00000186280	KDM4D	TRUE	FALSE
chr11	94997022	A	G	ENST00000335080	ENSG00000186280	KDM4D	TRUE	FALSE
chr11	94997022	A	T	ENST00000335080	ENSG00000186280	KDM4D	TRUE	FALSE
chr11	94997023	G	A	ENST00000335080	ENSG00000186280	KDM4D	TRUE	FALSE
chr11	94997023	G	C	ENST00000335080	ENSG00000186280	KDM4D	TRUE	FALSE
chr11	94997023	G	T	ENST00000335080	ENSG00000186280	KDM4D	TRUE	FALSE
chr11	94997376	G	T	ENST00000335080	ENSG00000186280	KDM4D	FALSE	FALSE
chr11	94997385	A	T	ENST00000335080	ENSG00000186280	KDM4D	FALSE	FALSE
chr11	94997391	A	T	ENST00000335080	ENSG00000186280	KDM4D	FALSE	FALSE
chr11	94997402	T	A	ENST00000335080	ENSG00000186280	KDM4D	FALSE	FALSE
chr11	94997406	C	T	ENST00000335080	ENSG00000186280	KDM4D	FALSE	FALSE
chr11	94997420	T	A	ENST00000335080	ENSG00000186280	KDM4D	FALSE	FALSE
chr11	94997445	A	T	ENST00000335080	ENSG00000186280	KDM4D	FALSE	FALSE
chr11	94997448	G	T	ENST00000335080	ENSG00000186280	KDM4D	FALSE	FALSE
chr11	94997451	G	T	ENST00000335080	ENSG00000186280	KDM4D	FALSE	FALSE
chr11	94997469	A	T	ENST00000335080	ENSG00000186280	KDM4D	FALSE	FALSE
chr11	94997474	T	A	ENST00000335080	ENSG00000186280	KDM4D	FALSE	FALSE
chr11	94997474	T	G	ENST00000335080	ENSG00000186280	KDM4D	FALSE	FALSE
chr11	94997483	C	A	ENST00000335080	ENSG00000186280	KDM4D	FALSE	FALSE
chr11	94997483	C	G	ENST00000335080	ENSG00000186280	KDM4D	FALSE	FALSE
chr11	94997487	G	T	ENST00000335080	ENSG00000186280	KDM4D	FALSE	FALSE
chr11	94997493	C	T	ENST00000335080	ENSG00000186280	KDM4D	FALSE	FALSE
chr11	94997505	A	T	ENST00000335080	ENSG00000186280	KDM4D	FALSE	FALSE
chr11	94997515	T	A	ENST00000335080	ENSG00000186280	KDM4D	FALSE	FALSE
chr11	94997520	A	T	ENST00000335080	ENSG00000186280	KDM4D	FALSE	FALSE
chr11	94997535	A	T	ENST00000335080	ENSG00000186280	KDM4D	FALSE	FALSE
chr11	94997538	G	T	ENST00000335080	ENSG00000186280	KDM4D	FALSE	FALSE
chr11	94997542	G	A	ENST00000335080	ENSG00000186280	KDM4D	FALSE	FALSE
chr11	94997543	G	A	ENST00000335080	ENSG00000186280	KDM4D	FALSE	FALSE
chr11	94997544	A	T	ENST00000335080	ENSG00000186280	KDM4D	FALSE	FALSE
chr11	94997550	A	T	ENST00000335080	ENSG00000186280	KDM4D	FALSE	FALSE
chr11	94997553	G	T	ENST00000335080	ENSG00000186280	KDM4D	FALSE	FALSE
chr11	94997561	T	A	ENST00000335080	ENSG00000186280	KDM4D	FALSE	FALSE
chr11	94997561	T	G	ENST00000335080	ENSG00000186280	KDM4D	FALSE	FALSE
chr11	94997574	G	T	ENST00000335080	ENSG00000186280	KDM4D	FALSE	FALSE
chr11	94997581	T	A	ENST00000335080	ENSG00000186280	KDM4D	FALSE	FALSE
chr11	94997581	T	G	ENST00000335080	ENSG00000186280	KDM4D	FALSE	FALSE
chr11	94997598	C	T	ENST00000335080	ENSG00000186280	KDM4D	FALSE	FALSE
chr11	94997601	C	T	ENST00000335080	ENSG00000186280	KDM4D	FALSE	FALSE
chr11	94997634	C	T	ENST00000335080	ENSG00000186280	KDM4D	FALSE	FALSE
chr11	94997639	C	A	ENST00000335080	ENSG00000186280	KDM4D	FALSE	FALSE
chr11	94997639	C	G	ENST00000335080	ENSG00000186280	KDM4D	FALSE	FALSE
chr11	94997643	A	T	ENST00000335080	ENSG00000186280	KDM4D		FALSE
chr11	94997646	A	T	ENST00000335080	ENSG00000186280	KDM4D		FALSE
chr11	94997649	A	T	ENST00000335080	ENSG00000186280	KDM4D	FALSE	FALSE
chr11	94997652	A	T	ENST00000335080	ENSG00000186280	KDM4D	FALSE	FALSE
chr11	94997670	G	T	ENST00000335080	ENSG00000186280	KDM4D	FALSE	FALSE
chr11	94997675	T	A	ENST00000335080	ENSG00000186280	KDM4D	FALSE	FALSE
chr11	94997675	T	G	ENST00000335080	ENSG00000186280	KDM4D	FALSE	FALSE
chr11	94997683	T	A	ENST00000335080	ENSG00000186280	KDM4D	FALSE	FALSE
chr11	94997694	A	T	ENST00000335080	ENSG00000186280	KDM4D	FALSE	FALSE
chr11	94997697	A	T	ENST00000335080	ENSG00000186280	KDM4D		FALSE
chr11	94997702	T	A	ENST00000335080	ENSG00000186280	KDM4D	FALSE	FALSE
chr11	94997702	T	G	ENST00000335080	ENSG00000186280	KDM4D	FALSE	FALSE
chr11	94997703	C	T	ENST00000335080	ENSG00000186280	KDM4D	FALSE	FALSE
chr11	94997718	C	T	ENST00000335080	ENSG00000186280	KDM4D	FALSE	FALSE
chr11	94997727	G	T	ENST00000335080	ENSG00000186280	KDM4D	FALSE	FALSE
chr11	94997734	T	A	ENST00000335080	ENSG00000186280	KDM4D	FALSE	FALSE
chr11	94997736	G	T	ENST00000335080	ENSG00000186280	KDM4D	FALSE	FALSE
chr11	94997739	C	T	ENST00000335080	ENSG00000186280	KDM4D	FALSE	FALSE
chr11	94997742	A	T	ENST00000335080	ENSG00000186280	KDM4D	FALSE	FALSE
chr11	94997747	C	A	ENST00000335080	ENSG00000186280	KDM4D	FALSE	FALSE
chr11	94997747	C	G	ENST00000335080	ENSG00000186280	KDM4D	FALSE	FALSE
chr11	94997749	G	A	ENST00000335080	ENSG00000186280	KDM4D	FALSE	FALSE
chr11	94997750	G	A	ENST00000335080	ENSG00000186280	KDM4D	FALSE	FALSE
chr11	94997751	A	T	ENST00000335080	ENSG00000186280	KDM4D	FALSE	FALSE
chr11	94997765	T	A	ENST00000335080	ENSG00000186280	KDM4D	FALSE	FALSE
chr11	94997765	T	G	ENST00000335080	ENSG00000186280	KDM4D	FALSE	FALSE
chr11	94997770	C	A	ENST00000335080	ENSG00000186280	KDM4D	FALSE	FALSE
chr11	94997770	C	G	ENST00000335080	ENSG00000186280	KDM4D	FALSE	FALSE
chr11	94997780	T	A	ENST00000335080	ENSG00000186280	KDM4D	FALSE	FALSE
chr11	94997780	T	G	ENST00000335080	ENSG00000186280	KDM4D	FALSE	FALSE
chr11	94997803	T	A	ENST00000335080	ENSG00000186280	KDM4D	FALSE	FALSE
chr11	94997811	G	T	ENST00000335080	ENSG00000186280	KDM4D	FALSE	FALSE
chr11	94997820	A	T	ENST00000335080	ENSG00000186280	KDM4D	FALSE	FALSE
chr11	94997823	C	T	ENST00000335080	ENSG00000186280	KDM4D	FALSE	FALSE
chr11	94997827	G	A	ENST00000335080	ENSG00000186280	KDM4D	FALSE	FALSE
chr11	94997828	G	A	ENST00000335080	ENSG00000186280	KDM4D	FALSE	FALSE
chr11	94997844	G	T	ENST00000335080	ENSG00000186280	KDM4D	FALSE	FALSE
chr11	94997853	C	T	ENST00000335080	ENSG00000186280	KDM4D	FALSE	FALSE
chr11	94997865	G	T	ENST00000335080	ENSG00000186280	KDM4D	FALSE	FALSE
chr11	94997868	A	T	ENST00000335080	ENSG00000186280	KDM4D	FALSE	FALSE
chr11	94997871	G	T	ENST00000335080	ENSG00000186280	KDM4D	FALSE	FALSE
chr11	94997876	T	A	ENST00000335080	ENSG00000186280	KDM4D	FALSE	FALSE
chr11	94997889	G	T	ENST00000335080	ENSG00000186280	KDM4D	FALSE	FALSE
chr11	94997909	C	A	ENST00000335080	ENSG00000186280	KDM4D	FALSE	FALSE
chr11	94997909	C	G	ENST00000335080	ENSG00000186280	KDM4D	FALSE	FALSE
chr11	94997911	T	A	ENST00000335080	ENSG00000186280	KDM4D	FALSE	FALSE
chr11	94997915	C	A	ENST00000335080	ENSG00000186280	KDM4D	FALSE	FALSE
chr11	94997915	C	G	ENST00000335080	ENSG00000186280	KDM4D	FALSE	FALSE
chr11	94997926	G	A	ENST00000335080	ENSG00000186280	KDM4D	FALSE	FALSE
chr11	94997927	G	A	ENST00000335080	ENSG00000186280	KDM4D	FALSE	FALSE
chr11	94997928	A	T	ENST00000335080	ENSG00000186280	KDM4D	FALSE	FALSE
chr11	94997944	G	A	ENST00000335080	ENSG00000186280	KDM4D	FALSE	FALSE
chr11	94997945	G	A	ENST00000335080	ENSG00000186280	KDM4D	FALSE	FALSE
chr11	94997952	G	T	ENST00000335080	ENSG00000186280	KDM4D	FALSE	FALSE
chr11	94997969	C	A	ENST00000335080	ENSG00000186280	KDM4D	FALSE	FALSE
chr11	94997969	C	G	ENST00000335080	ENSG00000186280	KDM4D	FALSE	FALSE
chr11	94997981	C	A	ENST00000335080	ENSG00000186280	KDM4D	FALSE	FALSE
chr11	94997981	C	G	ENST00000335080	ENSG00000186280	KDM4D	FALSE	FALSE
chr11	94997994	G	T	ENST00000335080	ENSG00000186280	KDM4D	FALSE	FALSE
chr11	94998000	A	T	ENST00000335080	ENSG00000186280	KDM4D	FALSE	FALSE
chr11	94998007	G	A	ENST00000335080	ENSG00000186280	KDM4D	FALSE	FALSE
chr11	94998008	G	A	ENST00000335080	ENSG00000186280	KDM4D	FALSE	FALSE
chr11	94998011	T	A	ENST00000335080	ENSG00000186280	KDM4D	FALSE	FALSE
chr11	94998011	T	G	ENST00000335080	ENSG00000186280	KDM4D	FALSE	FALSE
chr11	94998024	G	T	ENST00000335080	ENSG00000186280	KDM4D	FALSE	FALSE
chr11	94998033	C	T	ENST00000335080	ENSG00000186280	KDM4D	FALSE	FALSE
chr11	94998042	G	T	ENST00000335080	ENSG00000186280	KDM4D	FALSE	FALSE
chr11	94998057	G	T	ENST00000335080	ENSG00000186280	KDM4D	FALSE	FALSE
chr11	94998086	T	A	ENST00000335080	ENSG00000186280	KDM4D	FALSE	FALSE
chr11	94998105	A	T	ENST00000335080	ENSG00000186280	KDM4D	FALSE	FALSE
chr11	94998121	C	A	ENST00000335080	ENSG00000186280	KDM4D	FALSE	FALSE
chr11	94998135	A	T	ENST00000335080	ENSG00000186280	KDM4D	FALSE	FALSE
chr11	94998138	G	T	ENST00000335080	ENSG00000186280	KDM4D	FALSE	FALSE
chr11	94998168	C	T	ENST00000335080	ENSG00000186280	KDM4D	FALSE	FALSE
chr11	94998171	G	T	ENST00000335080	ENSG00000186280	KDM4D	FALSE	FALSE
chr11	94998177	G	T	ENST00000335080	ENSG00000186280	KDM4D	FALSE	FALSE
chr11	94998180	G	T	ENST00000335080	ENSG00000186280	KDM4D	FALSE	FALSE
chr11	94998203	T	A	ENST00000335080	ENSG00000186280	KDM4D	FALSE	FALSE
chr11	94998203	T	G	ENST00000335080	ENSG00000186280	KDM4D	FALSE	FALSE
chr11	94998209	C	A	ENST00000335080	ENSG00000186280	KDM4D	FALSE	FALSE
chr11	94998209	C	G	ENST00000335080	ENSG00000186280	KDM4D	FALSE	FALSE
chr11	94998239	C	A	ENST00000335080	ENSG00000186280	KDM4D	FALSE	FALSE
chr11	94998243	G	T	ENST00000335080	ENSG00000186280	KDM4D	FALSE	FALSE
chr11	94998267	C	T	ENST00000335080	ENSG00000186280	KDM4D	FALSE	FALSE
chr11	94998271	G	A	ENST00000335080	ENSG00000186280	KDM4D	FALSE	FALSE
chr11	94998272	G	A	ENST00000335080	ENSG00000186280	KDM4D	FALSE	FALSE
chr11	94998281	T	A	ENST00000335080	ENSG00000186280	KDM4D	FALSE	FALSE
chr11	94998281	T	G	ENST00000335080	ENSG00000186280	KDM4D	FALSE	FALSE
chr11	94998285	A	T	ENST00000335080	ENSG00000186280	KDM4D	FALSE	FALSE
chr11	94998297	C	T	ENST00000335080	ENSG00000186280	KDM4D	FALSE	FALSE
chr11	94998302	T	A	ENST00000335080	ENSG00000186280	KDM4D	FALSE	FALSE
chr11	94998308	T	A	ENST00000335080	ENSG00000186280	KDM4D	FALSE	FALSE
chr11	94998312	G	T	ENST00000335080	ENSG00000186280	KDM4D	FALSE	FALSE
chr11	94998357	C	T	ENST00000335080	ENSG00000186280	KDM4D	FALSE	FALSE
chr11	94998363	G	T	ENST00000335080	ENSG00000186280	KDM4D	FALSE	FALSE
chr11	94998371	T	A	ENST00000335080	ENSG00000186280	KDM4D	FALSE	FALSE
chr11	94998371	T	G	ENST00000335080	ENSG00000186280	KDM4D	FALSE	FALSE
chr11	94998379	G	A	ENST00000335080	ENSG00000186280	KDM4D	FALSE	FALSE
chr11	94998380	G	A	ENST00000335080	ENSG00000186280	KDM4D	FALSE	FALSE
chr11	94998381	A	T	ENST00000335080	ENSG00000186280	KDM4D	FALSE	FALSE
chr11	94998390	C	T	ENST00000335080	ENSG00000186280	KDM4D	FALSE	FALSE
chr11	94998417	G	T	ENST00000335080	ENSG00000186280	KDM4D	FALSE	FALSE
chr11	94998438	C	T	ENST00000335080	ENSG00000186280	KDM4D	FALSE	FALSE
chr11	94998441	G	T	ENST00000335080	ENSG00000186280	KDM4D	FALSE	FALSE
chr11	94998453	C	T	ENST00000335080	ENSG00000186280	KDM4D	FALSE	FALSE
chr11	94998456	A	T	ENST00000335080	ENSG00000186280	KDM4D	FALSE	FALSE
chr11	94998459	G	T	ENST00000335080	ENSG00000186280	KDM4D	FALSE	FALSE
chr11	94998465	C	T	ENST00000335080	ENSG00000186280	KDM4D	FALSE	FALSE
chr11	94998469	T	A	ENST00000335080	ENSG00000186280	KDM4D	FALSE	FALSE
chr11	94998469	T	G	ENST00000335080	ENSG00000186280	KDM4D	FALSE	FALSE
chr11	94998477	A	T	ENST00000335080	ENSG00000186280	KDM4D	FALSE	FALSE
chr11	94998495	A	T	ENST00000335080	ENSG00000186280	KDM4D	FALSE	FALSE
chr11	94998498	C	T	ENST00000335080	ENSG00000186280	KDM4D	FALSE	FALSE
chr11	94998514	G	A	ENST00000335080	ENSG00000186280	KDM4D	FALSE	FALSE
chr11	94998515	G	A	ENST00000335080	ENSG00000186280	KDM4D	FALSE	FALSE
chr11	94998532	G	A	ENST00000335080	ENSG00000186280	KDM4D	FALSE	FALSE
chr11	94998533	G	A	ENST00000335080	ENSG00000186280	KDM4D	FALSE	FALSE
chr11	94998563	C	A	ENST00000335080	ENSG00000186280	KDM4D	FALSE	FALSE
chr11	94998578	C	A	ENST00000335080	ENSG00000186280	KDM4D	FALSE	FALSE
chr11	94998583	C	A	ENST00000335080	ENSG00000186280	KDM4D	FALSE	FALSE
chr11	94998583	C	G	ENST00000335080	ENSG00000186280	KDM4D	FALSE	FALSE
chr11	94998594	C	T	ENST00000335080	ENSG00000186280	KDM4D	FALSE	FALSE
chr11	94998621	C	T	ENST00000335080	ENSG00000186280	KDM4D	FALSE	FALSE
chr11	94998651	A	T	ENST00000335080	ENSG00000186280	KDM4D	FALSE	FALSE
chr11	94998654	A	T	ENST00000335080	ENSG00000186280	KDM4D	FALSE	FALSE
chr11	94998664	C	A	ENST00000335080	ENSG00000186280	KDM4D	FALSE	FALSE
chr11	94998664	C	G	ENST00000335080	ENSG00000186280	KDM4D	FALSE	FALSE
chr11	94998673	C	A	ENST00000335080	ENSG00000186280	KDM4D	FALSE	FALSE
chr11	94998673	C	G	ENST00000335080	ENSG00000186280	KDM4D	FALSE	FALSE
chr11	94998696	C	T	ENST00000335080	ENSG00000186280	KDM4D	FALSE	FALSE
chr11	94998712	C	A	ENST00000335080	ENSG00000186280	KDM4D	FALSE	FALSE
chr11	94998712	C	G	ENST00000335080	ENSG00000186280	KDM4D	FALSE	FALSE
chr11	94998720	A	T	ENST00000335080	ENSG00000186280	KDM4D	FALSE	FALSE
chr11	94998744	C	T	ENST00000335080	ENSG00000186280	KDM4D	FALSE	FALSE
chr11	94998747	A	T	ENST00000335080	ENSG00000186280	KDM4D	FALSE	FALSE
chr11	94998753	A	T	ENST00000335080	ENSG00000186280	KDM4D	FALSE	FALSE
chr11	94998759	C	T	ENST00000335080	ENSG00000186280	KDM4D	FALSE	FALSE
chr11	94998762	G	T	ENST00000335080	ENSG00000186280	KDM4D	FALSE	FALSE
chr11	94998774	C	T	ENST00000335080	ENSG00000186280	KDM4D	FALSE	FALSE
chr11	94998786	A	T	ENST00000335080	ENSG00000186280	KDM4D	FALSE	FALSE
chr11	94998799	T	A	ENST00000335080	ENSG00000186280	KDM4D	FALSE	FALSE
chr11	94998815	C	A	ENST00000335080	ENSG00000186280	KDM4D	FALSE	FALSE
chr11	94998823	C	A	ENST00000335080	ENSG00000186280	KDM4D	FALSE	FALSE
chr11	94998831	G	T	ENST00000335080	ENSG00000186280	KDM4D	FALSE	FALSE
chr11	94998837	G	T	ENST00000335080	ENSG00000186280	KDM4D	FALSE	FALSE
chr11	94998849	G	T	ENST00000335080	ENSG00000186280	KDM4D	FALSE	FALSE
chr11	94998862	T	A	ENST00000335080	ENSG00000186280	KDM4D	FALSE	FALSE
chr11	94998870	A	T	ENST00000335080	ENSG00000186280	KDM4D	FALSE	FALSE
chr11	94998897	C	T	ENST00000335080	ENSG00000186280	KDM4D	FALSE	FALSE
chr11	94998909	A	T	ENST00000335080	ENSG00000186280	KDM4D	FALSE	FALSE
chr11	94998923	C	A	ENST00000335080	ENSG00000186280	KDM4D	FALSE	FALSE
chr11	94998928	G	A	ENST00000335080	ENSG00000186280	KDM4D	FALSE	FALSE
chr11	94998929	G	A	ENST00000335080	ENSG00000186280	KDM4D	FALSE	FALSE
chr11	95025561	A	T	ENST00000450979	ENSG00000235268	KDM4E	FALSE	FALSE
chr11	95025582	C	T	ENST00000450979	ENSG00000235268	KDM4E	FALSE	FALSE
chr11	95025614	C	A	ENST00000450979	ENSG00000235268	KDM4E	FALSE	FALSE
chr11	95025614	C	G	ENST00000450979	ENSG00000235268	KDM4E	FALSE	FALSE
chr11	95025624	G	T	ENST00000450979	ENSG00000235268	KDM4E	FALSE	FALSE
chr11	95025627	G	T	ENST00000450979	ENSG00000235268	KDM4E	FALSE	FALSE
chr11	95025650	T	A	ENST00000450979	ENSG00000235268	KDM4E	FALSE	FALSE
chr11	95025650	T	G	ENST00000450979	ENSG00000235268	KDM4E	FALSE	FALSE
chr11	95025659	C	A	ENST00000450979	ENSG00000235268	KDM4E	FALSE	FALSE
chr11	95025659	C	G	ENST00000450979	ENSG00000235268	KDM4E	FALSE	FALSE
chr11	95025663	G	T	ENST00000450979	ENSG00000235268	KDM4E	FALSE	FALSE
chr11	95025669	C	T	ENST00000450979	ENSG00000235268	KDM4E	FALSE	FALSE
chr11	95025681	C	T	ENST00000450979	ENSG00000235268	KDM4E	FALSE	FALSE
chr11	95025696	A	T	ENST00000450979	ENSG00000235268	KDM4E	FALSE	FALSE
chr11	95025711	A	T	ENST00000450979	ENSG00000235268	KDM4E	FALSE	FALSE
chr11	95025714	G	T	ENST00000450979	ENSG00000235268	KDM4E	FALSE	FALSE
chr11	95025718	G	A	ENST00000450979	ENSG00000235268	KDM4E	FALSE	FALSE
chr11	95025719	G	A	ENST00000450979	ENSG00000235268	KDM4E	FALSE	FALSE
chr11	95025720	A	T	ENST00000450979	ENSG00000235268	KDM4E	FALSE	FALSE
chr11	95025726	A	T	ENST00000450979	ENSG00000235268	KDM4E	FALSE	FALSE
chr11	95025729	C	T	ENST00000450979	ENSG00000235268	KDM4E	FALSE	FALSE
chr11	95025737	T	A	ENST00000450979	ENSG00000235268	KDM4E	FALSE	FALSE
chr11	95025737	T	G	ENST00000450979	ENSG00000235268	KDM4E	FALSE	FALSE
chr11	95025747	G	T	ENST00000450979	ENSG00000235268	KDM4E	FALSE	FALSE
chr11	95025757	T	A	ENST00000450979	ENSG00000235268	KDM4E	FALSE	FALSE
chr11	95025757	T	G	ENST00000450979	ENSG00000235268	KDM4E	FALSE	FALSE
chr11	95025774	C	T	ENST00000450979	ENSG00000235268	KDM4E	FALSE	FALSE
chr11	95025777	C	T	ENST00000450979	ENSG00000235268	KDM4E	FALSE	FALSE
chr11	95025792	C	T	ENST00000450979	ENSG00000235268	KDM4E	FALSE	FALSE
chr11	95025795	G	T	ENST00000450979	ENSG00000235268	KDM4E	FALSE	FALSE
chr11	95025810	C	T	ENST00000450979	ENSG00000235268	KDM4E		FALSE
chr11	95025815	C	A	ENST00000450979	ENSG00000235268	KDM4E		FALSE
chr11	95025815	C	G	ENST00000450979	ENSG00000235268	KDM4E		FALSE
chr11	95025819	A	T	ENST00000450979	ENSG00000235268	KDM4E		FALSE
chr11	95025822	A	T	ENST00000450979	ENSG00000235268	KDM4E		FALSE
chr11	95025825	A	T	ENST00000450979	ENSG00000235268	KDM4E		FALSE
chr11	95025828	A	T	ENST00000450979	ENSG00000235268	KDM4E		FALSE
chr11	95025846	C	T	ENST00000450979	ENSG00000235268	KDM4E		FALSE
chr11	95025851	T	A	ENST00000450979	ENSG00000235268	KDM4E		FALSE
chr11	95025851	T	G	ENST00000450979	ENSG00000235268	KDM4E		FALSE
chr11	95025859	T	A	ENST00000450979	ENSG00000235268	KDM4E		FALSE
chr11	95025870	A	T	ENST00000450979	ENSG00000235268	KDM4E		FALSE
chr11	95025873	A	T	ENST00000450979	ENSG00000235268	KDM4E		FALSE
chr11	95025878	T	A	ENST00000450979	ENSG00000235268	KDM4E		FALSE
chr11	95025878	T	G	ENST00000450979	ENSG00000235268	KDM4E		FALSE
chr11	95025879	C	T	ENST00000450979	ENSG00000235268	KDM4E		FALSE
chr11	95025894	C	T	ENST00000450979	ENSG00000235268	KDM4E		FALSE
chr11	95025910	T	A	ENST00000450979	ENSG00000235268	KDM4E
chr11	95025912	G	T	ENST00000450979	ENSG00000235268	KDM4E
chr11	95025915	C	T	ENST00000450979	ENSG00000235268	KDM4E
chr11	95025918	C	T	ENST00000450979	ENSG00000235268	KDM4E
chr11	95025923	C	A	ENST00000450979	ENSG00000235268	KDM4E
chr11	95025923	C	G	ENST00000450979	ENSG00000235268	KDM4E
chr11	95025925	G	A	ENST00000450979	ENSG00000235268	KDM4E
chr11	95025926	G	A	ENST00000450979	ENSG00000235268	KDM4E
chr11	95025927	A	T	ENST00000450979	ENSG00000235268	KDM4E
chr11	95025956	T	A	ENST00000450979	ENSG00000235268	KDM4E
chr11	95025956	T	G	ENST00000450979	ENSG00000235268	KDM4E
chr11	95025979	T	A	ENST00000450979	ENSG00000235268	KDM4E
chr11	95025979	T	G	ENST00000450979	ENSG00000235268	KDM4E
chr11	95025984	G	T	ENST00000450979	ENSG00000235268	KDM4E
chr11	95025987	G	T	ENST00000450979	ENSG00000235268	KDM4E
chr11	95025996	A	T	ENST00000450979	ENSG00000235268	KDM4E
chr11	95025999	C	T	ENST00000450979	ENSG00000235268	KDM4E
chr11	95026003	G	A	ENST00000450979	ENSG00000235268	KDM4E
chr11	95026004	G	A	ENST00000450979	ENSG00000235268	KDM4E
chr11	95026011	G	T	ENST00000450979	ENSG00000235268	KDM4E
chr11	95026020	G	T	ENST00000450979	ENSG00000235268	KDM4E
chr11	95026039	T	A	ENST00000450979	ENSG00000235268	KDM4E
chr11	95026041	G	T	ENST00000450979	ENSG00000235268	KDM4E
chr11	95026044	C	T	ENST00000450979	ENSG00000235268	KDM4E
chr11	95026047	G	T	ENST00000450979	ENSG00000235268	KDM4E
chr11	95026052	T	A	ENST00000450979	ENSG00000235268	KDM4E
chr11	95026065	G	T	ENST00000450979	ENSG00000235268	KDM4E
chr11	95026085	C	A	ENST00000450979	ENSG00000235268	KDM4E
chr11	95026085	C	G	ENST00000450979	ENSG00000235268	KDM4E
chr11	95026091	C	A	ENST00000450979	ENSG00000235268	KDM4E
chr11	95026091	C	G	ENST00000450979	ENSG00000235268	KDM4E
chr11	95026102	G	A	ENST00000450979	ENSG00000235268	KDM4E
chr11	95026103	G	A	ENST00000450979	ENSG00000235268	KDM4E
chr11	95026104	A	T	ENST00000450979	ENSG00000235268	KDM4E
chr11	95026120	G	A	ENST00000450979	ENSG00000235268	KDM4E
chr11	95026121	G	A	ENST00000450979	ENSG00000235268	KDM4E
chr11	95026128	G	T	ENST00000450979	ENSG00000235268	KDM4E
chr11	95026145	C	A	ENST00000450979	ENSG00000235268	KDM4E
chr11	95026145	C	G	ENST00000450979	ENSG00000235268	KDM4E
chr11	95026157	C	A	ENST00000450979	ENSG00000235268	KDM4E
chr11	95026157	C	G	ENST00000450979	ENSG00000235268	KDM4E
chr11	95026170	G	T	ENST00000450979	ENSG00000235268	KDM4E
chr11	95026176	A	T	ENST00000450979	ENSG00000235268	KDM4E
chr11	95026183	G	A	ENST00000450979	ENSG00000235268	KDM4E
chr11	95026184	G	A	ENST00000450979	ENSG00000235268	KDM4E
chr11	95026187	C	A	ENST00000450979	ENSG00000235268	KDM4E
chr11	95026187	C	G	ENST00000450979	ENSG00000235268	KDM4E
chr11	95026200	G	T	ENST00000450979	ENSG00000235268	KDM4E	TRUE	TRUE
chr11	95026209	C	T	ENST00000450979	ENSG00000235268	KDM4E	TRUE	TRUE
chr11	95026218	G	T	ENST00000450979	ENSG00000235268	KDM4E	TRUE	TRUE
chr11	95026233	G	T	ENST00000450979	ENSG00000235268	KDM4E	TRUE	TRUE
chr11	95026262	T	A	ENST00000450979	ENSG00000235268	KDM4E	TRUE	TRUE
chr11	95026263	G	T	ENST00000450979	ENSG00000235268	KDM4E	TRUE	TRUE
chr11	95026281	A	T	ENST00000450979	ENSG00000235268	KDM4E	TRUE	TRUE
chr11	95026297	C	A	ENST00000450979	ENSG00000235268	KDM4E	TRUE	TRUE
chr11	95026311	A	T	ENST00000450979	ENSG00000235268	KDM4E	TRUE	TRUE
chr11	95026314	G	T	ENST00000450979	ENSG00000235268	KDM4E	TRUE	TRUE
chr11	95026337	C	A	ENST00000450979	ENSG00000235268	KDM4E	TRUE	TRUE
chr11	95026344	C	T	ENST00000450979	ENSG00000235268	KDM4E	TRUE	TRUE
chr11	95026347	G	T	ENST00000450979	ENSG00000235268	KDM4E	TRUE	TRUE
chr11	95026356	G	T	ENST00000450979	ENSG00000235268	KDM4E	TRUE	TRUE
chr11	95026379	T	A	ENST00000450979	ENSG00000235268	KDM4E	TRUE	TRUE
chr11	95026379	T	G	ENST00000450979	ENSG00000235268	KDM4E	TRUE	TRUE
chr11	95026385	C	A	ENST00000450979	ENSG00000235268	KDM4E	TRUE	TRUE
chr11	95026385	C	G	ENST00000450979	ENSG00000235268	KDM4E	TRUE	TRUE
chr11	95026415	C	A	ENST00000450979	ENSG00000235268	KDM4E	TRUE	TRUE
chr11	95026419	G	T	ENST00000450979	ENSG00000235268	KDM4E	TRUE	TRUE
chr11	95026443	C	T	ENST00000450979	ENSG00000235268	KDM4E	TRUE	TRUE
chr11	95026447	G	A	ENST00000450979	ENSG00000235268	KDM4E	TRUE	TRUE
chr11	95026448	G	A	ENST00000450979	ENSG00000235268	KDM4E	TRUE	TRUE
chr11	95026457	T	A	ENST00000450979	ENSG00000235268	KDM4E	TRUE	TRUE
chr11	95026457	T	G	ENST00000450979	ENSG00000235268	KDM4E	TRUE	TRUE
chr11	95026461	A	T	ENST00000450979	ENSG00000235268	KDM4E	TRUE	TRUE
chr11	95026473	C	T	ENST00000450979	ENSG00000235268	KDM4E	TRUE	TRUE
chr11	95026478	T	A	ENST00000450979	ENSG00000235268	KDM4E	TRUE	TRUE
chr11	95026484	T	A	ENST00000450979	ENSG00000235268	KDM4E	TRUE	TRUE
chr11	95026488	G	T	ENST00000450979	ENSG00000235268	KDM4E	TRUE	TRUE
chr11	95026492	C	A	ENST00000450979	ENSG00000235268	KDM4E	TRUE	TRUE
chr11	95026533	C	T	ENST00000450979	ENSG00000235268	KDM4E	TRUE	TRUE
chr11	95026539	G	T	ENST00000450979	ENSG00000235268	KDM4E	TRUE	TRUE
chr11	95026547	T	A	ENST00000450979	ENSG00000235268	KDM4E	TRUE	TRUE
chr11	95026547	T	G	ENST00000450979	ENSG00000235268	KDM4E	TRUE	TRUE
chr11	95026548	G	T	ENST00000450979	ENSG00000235268	KDM4E	TRUE	TRUE
chr11	95026555	G	A	ENST00000450979	ENSG00000235268	KDM4E	TRUE	TRUE
chr11	95026556	G	A	ENST00000450979	ENSG00000235268	KDM4E	TRUE	TRUE
chr11	95026557	A	T	ENST00000450979	ENSG00000235268	KDM4E	TRUE	TRUE
chr11	95026566	C	T	ENST00000450979	ENSG00000235268	KDM4E	TRUE	TRUE
chr11	95026573	T	A	ENST00000450979	ENSG00000235268	KDM4E	TRUE	TRUE
chr11	95026584	G	T	ENST00000450979	ENSG00000235268	KDM4E	TRUE	TRUE
chr11	95026593	G	T	ENST00000450979	ENSG00000235268	KDM4E	TRUE	TRUE
chr11	95026608	G	T	ENST00000450979	ENSG00000235268	KDM4E	TRUE	TRUE
chr11	95026614	C	T	ENST00000450979	ENSG00000235268	KDM4E	TRUE	TRUE
chr11	95026617	G	T	ENST00000450979	ENSG00000235268	KDM4E	TRUE	TRUE
chr11	95026630	G	A	ENST00000450979	ENSG00000235268	KDM4E	TRUE	TRUE
chr11	95026631	G	A	ENST00000450979	ENSG00000235268	KDM4E	TRUE	TRUE
chr11	95026632	A	T	ENST00000450979	ENSG00000235268	KDM4E	TRUE	TRUE
chr11	95026650	A	T	ENST00000450979	ENSG00000235268	KDM4E	TRUE	TRUE
chr11	95026653	A	T	ENST00000450979	ENSG00000235268	KDM4E	TRUE	TRUE
chr11	95026695	C	T	ENST00000450979	ENSG00000235268	KDM4E	TRUE	TRUE
chr11	95026700	T	A	ENST00000450979	ENSG00000235268	KDM4E	TRUE	TRUE
chr11	95026707	C	T	ENST00000450979	ENSG00000235268	KDM4E	TRUE	TRUE
chr11	95026720	C	A	ENST00000450979	ENSG00000235268	KDM4E	TRUE	TRUE
chr11	95026720	C	G	ENST00000450979	ENSG00000235268	KDM4E	TRUE	TRUE
chr11	95026730	T	A	ENST00000450979	ENSG00000235268	KDM4E	TRUE	TRUE
chr11	95026733	C	A	ENST00000450979	ENSG00000235268	KDM4E	TRUE	TRUE
chr11	95026733	C	G	ENST00000450979	ENSG00000235268	KDM4E	TRUE	TRUE
chr11	95026740	A	T	ENST00000450979	ENSG00000235268	KDM4E	TRUE	TRUE
chr11	95026748	T	A	ENST00000450979	ENSG00000235268	KDM4E	TRUE	TRUE
chr11	95026767	G	T	ENST00000450979	ENSG00000235268	KDM4E	TRUE	TRUE
chr11	95026779	C	T	ENST00000450979	ENSG00000235268	KDM4E	TRUE	TRUE
chr11	95026793	T	A	ENST00000450979	ENSG00000235268	KDM4E	TRUE	TRUE
chr11	95026793	T	G	ENST00000450979	ENSG00000235268	KDM4E	TRUE	TRUE
chr11	95026800	C	T	ENST00000450979	ENSG00000235268	KDM4E	TRUE	TRUE
chr11	95026806	C	T	ENST00000450979	ENSG00000235268	KDM4E	TRUE	TRUE
chr11	95026810	C	A	ENST00000450979	ENSG00000235268	KDM4E	TRUE	TRUE
chr11	95026810	C	G	ENST00000450979	ENSG00000235268	KDM4E	TRUE	TRUE
chr11	95026828	C	A	ENST00000450979	ENSG00000235268	KDM4E	TRUE	TRUE
chr11	95026828	C	G	ENST00000450979	ENSG00000235268	KDM4E	TRUE	TRUE
chr11	95026854	G	T	ENST00000450979	ENSG00000235268	KDM4E	TRUE	TRUE
chr11	95026861	G	A	ENST00000450979	ENSG00000235268	KDM4E	TRUE	TRUE
chr11	95026862	G	A	ENST00000450979	ENSG00000235268	KDM4E	TRUE	TRUE
chr11	95026890	C	T	ENST00000450979	ENSG00000235268	KDM4E	TRUE	TRUE
chr11	95026896	C	T	ENST00000450979	ENSG00000235268	KDM4E	TRUE	TRUE
chr11	95026902	C	T	ENST00000450979	ENSG00000235268	KDM4E	TRUE	TRUE
chr11	95026910	C	A	ENST00000450979	ENSG00000235268	KDM4E	TRUE	TRUE
chr11	95026934	T	A	ENST00000450979	ENSG00000235268	KDM4E	TRUE	TRUE
chr11	95026937	T	A	ENST00000450979	ENSG00000235268	KDM4E	TRUE	TRUE
chr11	95026941	C	T	ENST00000450979	ENSG00000235268	KDM4E	TRUE	TRUE
chr11	95026944	G	T	ENST00000450979	ENSG00000235268	KDM4E	TRUE	TRUE
chr11	95026956	G	T	ENST00000450979	ENSG00000235268	KDM4E	TRUE	TRUE
chr11	95026959	G	T	ENST00000450979	ENSG00000235268	KDM4E	TRUE	TRUE
chr11	95026971	C	T	ENST00000450979	ENSG00000235268	KDM4E	TRUE	TRUE
chr11	95026983	A	T	ENST00000450979	ENSG00000235268	KDM4E	TRUE	TRUE
chr11	95026996	T	A	ENST00000450979	ENSG00000235268	KDM4E	TRUE	TRUE
chr11	95026996	T	G	ENST00000450979	ENSG00000235268	KDM4E	TRUE	TRUE
chr11	95027013	A	T	ENST00000450979	ENSG00000235268	KDM4E	TRUE	TRUE
chr11	95027019	C	T	ENST00000450979	ENSG00000235268	KDM4E	TRUE	TRUE
chr11	95027034	C	T	ENST00000450979	ENSG00000235268	KDM4E	TRUE	TRUE
chr11	95027056	T	A	ENST00000450979	ENSG00000235268	KDM4E	TRUE	TRUE
chr11	95049425	A	T	ENST00000545950	ENSG00000255855	KDM4F	FALSE	FALSE
chr11	95049446	C	T	ENST00000545950	ENSG00000255855	KDM4F	FALSE	FALSE
chr11	95049478	C	A	ENST00000545950	ENSG00000255855	KDM4F	FALSE	FALSE
chr11	95049478	C	G	ENST00000545950	ENSG00000255855	KDM4F	FALSE	FALSE
chr11	95049488	G	T	ENST00000545950	ENSG00000255855	KDM4F	FALSE	FALSE
chr11	95049491	G	T	ENST00000545950	ENSG00000255855	KDM4F	FALSE	FALSE
chr11	95049514	T	A	ENST00000545950	ENSG00000255855	KDM4F	FALSE	FALSE
chr11	95049514	T	G	ENST00000545950	ENSG00000255855	KDM4F	FALSE	FALSE
chr11	95049523	C	A	ENST00000545950	ENSG00000255855	KDM4F	FALSE	FALSE
chr11	95049523	C	G	ENST00000545950	ENSG00000255855	KDM4F	FALSE	FALSE
chr11	95049527	G	T	ENST00000545950	ENSG00000255855	KDM4F	FALSE	FALSE
chr11	95049533	C	T	ENST00000545950	ENSG00000255855	KDM4F	FALSE	FALSE
chr11	95049545	C	T	ENST00000545950	ENSG00000255855	KDM4F	FALSE	FALSE
chr11	95049560	A	T	ENST00000545950	ENSG00000255855	KDM4F	FALSE	FALSE
chr11	95049575	A	T	ENST00000545950	ENSG00000255855	KDM4F	FALSE	FALSE
chr11	95049578	G	T	ENST00000545950	ENSG00000255855	KDM4F	FALSE	FALSE
chr11	95049582	G	A	ENST00000545950	ENSG00000255855	KDM4F	FALSE	FALSE
chr11	95049583	G	A	ENST00000545950	ENSG00000255855	KDM4F	FALSE	FALSE
chr11	95049584	A	T	ENST00000545950	ENSG00000255855	KDM4F	FALSE	FALSE
chr11	95049590	A	T	ENST00000545950	ENSG00000255855	KDM4F	FALSE	FALSE
chr11	95049593	C	T	ENST00000545950	ENSG00000255855	KDM4F	FALSE	FALSE
chr11	95049601	T	A	ENST00000545950	ENSG00000255855	KDM4F	FALSE	FALSE
chr11	95049601	T	G	ENST00000545950	ENSG00000255855	KDM4F	FALSE	FALSE
chr11	95049611	G	T	ENST00000545950	ENSG00000255855	KDM4F	FALSE	FALSE
chr11	95049621	T	A	ENST00000545950	ENSG00000255855	KDM4F	FALSE	FALSE
chr11	95049621	T	G	ENST00000545950	ENSG00000255855	KDM4F	FALSE	FALSE
chr11	95049638	C	T	ENST00000545950	ENSG00000255855	KDM4F	FALSE	FALSE
chr11	95049641	C	T	ENST00000545950	ENSG00000255855	KDM4F	FALSE	FALSE
chr11	95049656	C	T	ENST00000545950	ENSG00000255855	KDM4F	FALSE	FALSE
chr11	95049659	G	T	ENST00000545950	ENSG00000255855	KDM4F	FALSE	FALSE
chr11	95049674	C	T	ENST00000545950	ENSG00000255855	KDM4F		FALSE
chr11	95049679	C	A	ENST00000545950	ENSG00000255855	KDM4F		FALSE
chr11	95049679	C	G	ENST00000545950	ENSG00000255855	KDM4F		FALSE
chr11	95049683	A	T	ENST00000545950	ENSG00000255855	KDM4F		FALSE
chr11	95049686	A	T	ENST00000545950	ENSG00000255855	KDM4F		FALSE
chr11	95049689	A	T	ENST00000545950	ENSG00000255855	KDM4F		FALSE
chr11	95049692	A	T	ENST00000545950	ENSG00000255855	KDM4F		FALSE
chr11	95049710	C	T	ENST00000545950	ENSG00000255855	KDM4F		FALSE
chr11	95049715	T	A	ENST00000545950	ENSG00000255855	KDM4F		FALSE
chr11	95049715	T	G	ENST00000545950	ENSG00000255855	KDM4F		FALSE
chr11	95049723	T	A	ENST00000545950	ENSG00000255855	KDM4F		FALSE
chr11	95049734	A	T	ENST00000545950	ENSG00000255855	KDM4F		FALSE
chr11	95049737	A	T	ENST00000545950	ENSG00000255855	KDM4F		FALSE
chr11	95049742	T	A	ENST00000545950	ENSG00000255855	KDM4F		FALSE
chr11	95049742	T	G	ENST00000545950	ENSG00000255855	KDM4F		FALSE
chr11	95049743	C	T	ENST00000545950	ENSG00000255855	KDM4F		FALSE
chr11	95049758	C	T	ENST00000545950	ENSG00000255855	KDM4F		FALSE
chr11	95049774	T	A	ENST00000545950	ENSG00000255855	KDM4F
chr11	95049776	G	T	ENST00000545950	ENSG00000255855	KDM4F
chr11	95049779	C	T	ENST00000545950	ENSG00000255855	KDM4F
chr11	95049782	C	T	ENST00000545950	ENSG00000255855	KDM4F
chr11	95049787	C	A	ENST00000545950	ENSG00000255855	KDM4F
chr11	95049787	C	G	ENST00000545950	ENSG00000255855	KDM4F
chr11	95049789	G	A	ENST00000545950	ENSG00000255855	KDM4F
chr11	95049790	G	A	ENST00000545950	ENSG00000255855	KDM4F
chr11	95049791	A	T	ENST00000545950	ENSG00000255855	KDM4F
chr11	95049820	T	A	ENST00000545950	ENSG00000255855	KDM4F
chr11	95049820	T	G	ENST00000545950	ENSG00000255855	KDM4F
chr11	95049843	T	A	ENST00000545950	ENSG00000255855	KDM4F
chr11	95049843	T	G	ENST00000545950	ENSG00000255855	KDM4F
chr11	95049848	G	T	ENST00000545950	ENSG00000255855	KDM4F
chr11	95049851	G	T	ENST00000545950	ENSG00000255855	KDM4F
chr11	95049860	A	T	ENST00000545950	ENSG00000255855	KDM4F
chr11	95049863	C	T	ENST00000545950	ENSG00000255855	KDM4F
chr11	95049867	G	A	ENST00000545950	ENSG00000255855	KDM4F
chr11	95049868	G	A	ENST00000545950	ENSG00000255855	KDM4F
chr11	95049875	G	T	ENST00000545950	ENSG00000255855	KDM4F
chr11	95049884	G	T	ENST00000545950	ENSG00000255855	KDM4F
chr11	95049903	T	A	ENST00000545950	ENSG00000255855	KDM4F
chr11	95049905	G	T	ENST00000545950	ENSG00000255855	KDM4F
chr11	95049908	C	T	ENST00000545950	ENSG00000255855	KDM4F
chr11	95049911	G	T	ENST00000545950	ENSG00000255855	KDM4F
chr11	95049916	T	A	ENST00000545950	ENSG00000255855	KDM4F
chr11	95049929	G	T	ENST00000545950	ENSG00000255855	KDM4F
chr11	95049949	C	A	ENST00000545950	ENSG00000255855	KDM4F
chr11	95049949	C	G	ENST00000545950	ENSG00000255855	KDM4F
chr11	95049955	C	A	ENST00000545950	ENSG00000255855	KDM4F
chr11	95049955	C	G	ENST00000545950	ENSG00000255855	KDM4F
chr11	95049966	G	A	ENST00000545950	ENSG00000255855	KDM4F
chr11	95049967	G	A	ENST00000545950	ENSG00000255855	KDM4F
chr11	95049968	A	T	ENST00000545950	ENSG00000255855	KDM4F
chr11	95049984	G	A	ENST00000545950	ENSG00000255855	KDM4F
chr11	95049985	G	A	ENST00000545950	ENSG00000255855	KDM4F
chr11	95049992	G	T	ENST00000545950	ENSG00000255855	KDM4F
chr11	95050009	C	A	ENST00000545950	ENSG00000255855	KDM4F
chr11	95050009	C	G	ENST00000545950	ENSG00000255855	KDM4F
chr11	95050021	C	A	ENST00000545950	ENSG00000255855	KDM4F
chr11	95050021	C	G	ENST00000545950	ENSG00000255855	KDM4F
chr11	95050034	G	T	ENST00000545950	ENSG00000255855	KDM4F
chr11	95050040	A	T	ENST00000545950	ENSG00000255855	KDM4F
chr11	95050047	G	A	ENST00000545950	ENSG00000255855	KDM4F
chr11	95050048	G	A	ENST00000545950	ENSG00000255855	KDM4F
chr11	95050051	C	A	ENST00000545950	ENSG00000255855	KDM4F
chr11	95050051	C	G	ENST00000545950	ENSG00000255855	KDM4F
chr11	95050064	G	T	ENST00000545950	ENSG00000255855	KDM4F
chr11	95050073	C	T	ENST00000545950	ENSG00000255855	KDM4F
chr11	95050082	G	T	ENST00000545950	ENSG00000255855	KDM4F
chr11	95050087	C	A	ENST00000545950	ENSG00000255855	KDM4F
chr11	95050097	G	T	ENST00000545950	ENSG00000255855	KDM4F
chr11	95050126	T	A	ENST00000545950	ENSG00000255855	KDM4F
chr11	95050127	G	T	ENST00000545950	ENSG00000255855	KDM4F
chr11	95050145	A	T	ENST00000545950	ENSG00000255855	KDM4F
chr11	95050161	C	A	ENST00000545950	ENSG00000255855	KDM4F
chr11	95050175	A	T	ENST00000545950	ENSG00000255855	KDM4F
chr11	95050178	A	T	ENST00000545950	ENSG00000255855	KDM4F
chr11	95050208	C	T	ENST00000545950	ENSG00000255855	KDM4F
chr11	95050211	G	T	ENST00000545950	ENSG00000255855	KDM4F
chr11	95050220	G	T	ENST00000545950	ENSG00000255855	KDM4F
chr11	95050243	T	A	ENST00000545950	ENSG00000255855	KDM4F
chr11	95050243	T	G	ENST00000545950	ENSG00000255855	KDM4F
chr11	95050249	C	A	ENST00000545950	ENSG00000255855	KDM4F
chr11	95050249	C	G	ENST00000545950	ENSG00000255855	KDM4F
chr11	95050279	C	A	ENST00000545950	ENSG00000255855	KDM4F
chr11	95050283	G	T	ENST00000545950	ENSG00000255855	KDM4F
chr11	95050307	C	T	ENST00000545950	ENSG00000255855	KDM4F
chr11	95050311	G	A	ENST00000545950	ENSG00000255855	KDM4F
chr11	95050312	G	A	ENST00000545950	ENSG00000255855	KDM4F
chr11	95050321	T	A	ENST00000545950	ENSG00000255855	KDM4F
chr11	95050321	T	G	ENST00000545950	ENSG00000255855	KDM4F
chr11	95050325	A	T	ENST00000545950	ENSG00000255855	KDM4F
chr11	95050335	C	A	ENST00000545950	ENSG00000255855	KDM4F
chr11	95050335	C	G	ENST00000545950	ENSG00000255855	KDM4F
chr11	95050337	C	T	ENST00000545950	ENSG00000255855	KDM4F
chr11	95050342	T	A	ENST00000545950	ENSG00000255855	KDM4F
chr11	95050348	T	A	ENST00000545950	ENSG00000255855	KDM4F
chr11	95050352	G	T	ENST00000545950	ENSG00000255855	KDM4F
chr11	95050358	A	T	ENST00000545950	ENSG00000255855	KDM4F
chr11	95050397	C	T	ENST00000545950	ENSG00000255855	KDM4F
chr11	95050403	G	T	ENST00000545950	ENSG00000255855	KDM4F
chr11	95050411	T	A	ENST00000545950	ENSG00000255855	KDM4F
chr11	95050411	T	G	ENST00000545950	ENSG00000255855	KDM4F
chr11	95050412	G	T	ENST00000545950	ENSG00000255855	KDM4F
chr11	95050419	G	A	ENST00000545950	ENSG00000255855	KDM4F
chr11	95050420	G	A	ENST00000545950	ENSG00000255855	KDM4F
chr11	95050421	A	T	ENST00000545950	ENSG00000255855	KDM4F
chr11	95050430	C	T	ENST00000545950	ENSG00000255855	KDM4F
chr11	95050437	T	A	ENST00000545950	ENSG00000255855	KDM4F
chr11	95050453	C	A	ENST00000545950	ENSG00000255855	KDM4F
chr11	95050453	C	G	ENST00000545950	ENSG00000255855	KDM4F
chr11	95050457	G	T	ENST00000545950	ENSG00000255855	KDM4F
chr11	95050472	G	T	ENST00000545950	ENSG00000255855	KDM4F
chr11	95050478	C	T	ENST00000545950	ENSG00000255855	KDM4F
chr11	95050481	G	T	ENST00000545950	ENSG00000255855	KDM4F
chr11	95050494	G	A	ENST00000545950	ENSG00000255855	KDM4F
chr11	95050495	G	A	ENST00000545950	ENSG00000255855	KDM4F
chr11	95050499	G	T	ENST00000545950	ENSG00000255855	KDM4F
chr11	95050517	A	T	ENST00000545950	ENSG00000255855	KDM4F
chr11	95050564	T	A	ENST00000545950	ENSG00000255855	KDM4F
chr11	95050594	T	A	ENST00000545950	ENSG00000255855	KDM4F
chr11	95050597	C	A	ENST00000545950	ENSG00000255855	KDM4F
chr11	95050597	C	G	ENST00000545950	ENSG00000255855	KDM4F
chr11	95050604	A	T	ENST00000545950	ENSG00000255855	KDM4F
chr11	95050631	G	T	ENST00000545950	ENSG00000255855	KDM4F
chr11	95050643	C	T	ENST00000545950	ENSG00000255855	KDM4F
chr11	95050652	G	T	ENST00000545950	ENSG00000255855	KDM4F
chr11	95050659	C	A	ENST00000545950	ENSG00000255855	KDM4F
chr11	95050659	C	G	ENST00000545950	ENSG00000255855	KDM4F
chr11	95050665	G	A	ENST00000545950	ENSG00000255855	KDM4F
chr11	95050666	G	A	ENST00000545950	ENSG00000255855	KDM4F
chr11	95050685	G	T	ENST00000545950	ENSG00000255855	KDM4F
chr11	95050692	G	A	ENST00000545950	ENSG00000255855	KDM4F
chr11	95050693	G	A	ENST00000545950	ENSG00000255855	KDM4F
chr11	95050702	T	A	ENST00000545950	ENSG00000255855	KDM4F
chr11	95050711	T	A	ENST00000545950	ENSG00000255855	KDM4F
chr11	95050721	C	T	ENST00000545950	ENSG00000255855	KDM4F
chr11	95050733	C	T	ENST00000545950	ENSG00000255855	KDM4F
chr11	95050754	C	T	ENST00000545950	ENSG00000255855	KDM4F
chr11	95050757	G	T	ENST00000545950	ENSG00000255855	KDM4F
chr11	95050769	G	T	ENST00000545950	ENSG00000255855	KDM4F
chr11	95050772	G	T	ENST00000545950	ENSG00000255855	KDM4F
chr11	95050784	C	T	ENST00000545950	ENSG00000255855	KDM4F
chr11	95050796	A	T	ENST00000545950	ENSG00000255855	KDM4F
chr11	95050809	C	A	ENST00000545950	ENSG00000255855	KDM4F
chr11	95050809	C	G	ENST00000545950	ENSG00000255855	KDM4F
chr11	95050826	A	T	ENST00000545950	ENSG00000255855	KDM4F
chr11	95050841	A	T	ENST00000545950	ENSG00000255855	KDM4F
chr11	95050847	C	T	ENST00000545950	ENSG00000255855	KDM4F
chr11	95050853	C	T	ENST00000545950	ENSG00000255855	KDM4F
chr11	95050865	G	T	ENST00000545950	ENSG00000255855	KDM4F
chr11	95050872	T	A	ENST00000545950	ENSG00000255855	KDM4F
chr11	95050880	A	T	ENST00000545950	ENSG00000255855	KDM4F
chr11	95050893	T	A	ENST00000545950	ENSG00000255855	KDM4F
chr11	95050919	A	T	ENST00000545950	ENSG00000255855	KDM4F
chr11	95050933	C	A	ENST00000545950	ENSG00000255855	KDM4F
chr11	95050936	T	A	ENST00000545950	ENSG00000255855	KDM4F
chr11	95050939	T	A	ENST00000545950	ENSG00000255855	KDM4F
chr11	95050952	C	T	ENST00000545950	ENSG00000255855	KDM4F
chr11	95050982	G	T	ENST00000545950	ENSG00000255855	KDM4F
chr11	95051005	C	A	ENST00000545950	ENSG00000255855	KDM4F
chr11	95051082	T	A	ENST00000545950	ENSG00000255855	KDM4F
chr11	95051091	T	A	ENST00000545950	ENSG00000255855	KDM4F
chr11	95051108	G	T	ENST00000545950	ENSG00000255855	KDM4F
chr11	95051115	G	A	ENST00000545950	ENSG00000255855	KDM4F
chr11	95051116	G	A	ENST00000545950	ENSG00000255855	KDM4F
chr11	95051117	A	T	ENST00000545950	ENSG00000255855	KDM4F
chr11	95051138	A	T	ENST00000545950	ENSG00000255855	KDM4F	FALSE	FALSE
chr11	95051164	T	A	ENST00000545950	ENSG00000255855	KDM4F	FALSE	FALSE
chr11	95051164	T	G	ENST00000545950	ENSG00000255855	KDM4F	FALSE	FALSE
chr11	95051189	A	T	ENST00000545950	ENSG00000255855	KDM4F	FALSE	FALSE
chr11	95051208	G	A	ENST00000545950	ENSG00000255855	KDM4F	FALSE	FALSE
chr11	95051209	G	A	ENST00000545950	ENSG00000255855	KDM4F	FALSE	FALSE
chr11	95051220	C	A	ENST00000545950	ENSG00000255855	KDM4F	FALSE	FALSE
chr11	95051220	C	G	ENST00000545950	ENSG00000255855	KDM4F	FALSE	FALSE
chr11	95051234	A	T	ENST00000545950	ENSG00000255855	KDM4F	FALSE	FALSE
chr11	95051240	A	T	ENST00000545950	ENSG00000255855	KDM4F	FALSE	FALSE
chr11	95051243	C	T	ENST00000545950	ENSG00000255855	KDM4F	FALSE	FALSE
chr11	95051246	A	T	ENST00000545950	ENSG00000255855	KDM4F	FALSE	FALSE
chr11	95051251	C	A	ENST00000545950	ENSG00000255855	KDM4F	FALSE	FALSE
chr11	95051251	C	G	ENST00000545950	ENSG00000255855	KDM4F	FALSE	FALSE
chr11	95051258	G	T	ENST00000545950	ENSG00000255855	KDM4F	FALSE	FALSE
chr11	95051264	G	T	ENST00000545950	ENSG00000255855	KDM4F	FALSE	FALSE
chr11	95051279	C	T	ENST00000545950	ENSG00000255855	KDM4F	FALSE	FALSE
chr11	95051284	C	A	ENST00000545950	ENSG00000255855	KDM4F	FALSE	FALSE
chr11	95051307	G	A	ENST00000545950	ENSG00000255855	KDM4F	FALSE	FALSE
chr11	95051308	G	A	ENST00000545950	ENSG00000255855	KDM4F	FALSE	FALSE
chr11	95051313	T	A	ENST00000545950	ENSG00000255855	KDM4F	FALSE	FALSE
chr11	95051325	C	A	ENST00000545950	ENSG00000255855	KDM4F	FALSE	FALSE
chr11	95051325	C	G	ENST00000545950	ENSG00000255855	KDM4F	FALSE	FALSE
chr11	95051333	A	T	ENST00000545950	ENSG00000255855	KDM4F	FALSE	FALSE
chr11	95067235	C	A	ENST00000587424	ENSG00000263465	SRSF8	FALSE	FALSE
chr11	95067275	A	T	ENST00000587424	ENSG00000263465	SRSF8	FALSE	FALSE
chr11	95067295	C	A	ENST00000587424	ENSG00000263465	SRSF8	FALSE	FALSE
chr11	95067295	C	G	ENST00000587424	ENSG00000263465	SRSF8	FALSE	FALSE
chr11	95067315	T	A	ENST00000587424	ENSG00000263465	SRSF8	FALSE	FALSE
chr11	95067329	G	T	ENST00000587424	ENSG00000263465	SRSF8	FALSE	FALSE
chr11	95067332	A	T	ENST00000587424	ENSG00000263465	SRSF8	FALSE	FALSE
chr11	95067337	C	A	ENST00000587424	ENSG00000263465	SRSF8	FALSE	FALSE
chr11	95067337	C	G	ENST00000587424	ENSG00000263465	SRSF8	FALSE	FALSE
chr11	95067358	C	A	ENST00000587424	ENSG00000263465	SRSF8	FALSE	FALSE
chr11	95067358	C	G	ENST00000587424	ENSG00000263465	SRSF8	FALSE	FALSE
chr11	95067368	G	T	ENST00000587424	ENSG00000263465	SRSF8	FALSE	FALSE
chr11	95067380	A	T	ENST00000587424	ENSG00000263465	SRSF8	FALSE	FALSE
chr11	95067431	C	T	ENST00000587424	ENSG00000263465	SRSF8	FALSE	FALSE
chr11	95067440	G	T	ENST00000587424	ENSG00000263465	SRSF8	FALSE	FALSE
chr11	95067461	G	T	ENST00000587424	ENSG00000263465	SRSF8	FALSE	FALSE
chr11	95067470	G	T	ENST00000587424	ENSG00000263465	SRSF8	FALSE	FALSE
chr11	95067476	G	T	ENST00000587424	ENSG00000263465	SRSF8	FALSE	FALSE
chr11	95067488	C	T	ENST00000587424	ENSG00000263465	SRSF8	TRUE	FALSE
chr11	95067502	T	A	ENST00000587424	ENSG00000263465	SRSF8		FALSE
chr11	95067502	T	G	ENST00000587424	ENSG00000263465	SRSF8		FALSE
chr11	95067530	C	T	ENST00000587424	ENSG00000263465	SRSF8	TRUE	FALSE
chr11	95067533	G	T	ENST00000587424	ENSG00000263465	SRSF8	TRUE	FALSE
chr11	95067536	G	T	ENST00000587424	ENSG00000263465	SRSF8	TRUE	FALSE
chr11	95067554	A	T	ENST00000587424	ENSG00000263465	SRSF8	TRUE	FALSE
chr11	95067568	C	A	ENST00000587424	ENSG00000263465	SRSF8	TRUE	FALSE
chr11	95067568	C	G	ENST00000587424	ENSG00000263465	SRSF8	TRUE	FALSE
chr11	95067569	G	T	ENST00000587424	ENSG00000263465	SRSF8	TRUE	FALSE
chr11	95067589	C	A	ENST00000587424	ENSG00000263465	SRSF8	TRUE	TRUE
chr11	95067589	C	G	ENST00000587424	ENSG00000263465	SRSF8	TRUE	TRUE
chr11	95067617	C	T	ENST00000587424	ENSG00000263465	SRSF8	TRUE	TRUE
chr11	95067629	C	T	ENST00000587424	ENSG00000263465	SRSF8	TRUE	TRUE
chr11	95067649	C	A	ENST00000587424	ENSG00000263465	SRSF8	TRUE	TRUE
chr11	95067665	C	T	ENST00000587424	ENSG00000263465	SRSF8
chr11	95067676	T	A	ENST00000587424	ENSG00000263465	SRSF8
chr11	95067676	T	G	ENST00000587424	ENSG00000263465	SRSF8
chr11	95067691	T	A	ENST00000587424	ENSG00000263465	SRSF8
chr11	95067691	T	G	ENST00000587424	ENSG00000263465	SRSF8
chr11	95067706	C	A	ENST00000587424	ENSG00000263465	SRSF8
chr11	95067706	C	G	ENST00000587424	ENSG00000263465	SRSF8
chr11	95067710	C	T	ENST00000587424	ENSG00000263465	SRSF8
chr11	95067721	C	A	ENST00000587424	ENSG00000263465	SRSF8
chr11	95067721	C	G	ENST00000587424	ENSG00000263465	SRSF8
chr11	95067729	C	A	ENST00000587424	ENSG00000263465	SRSF8
chr11	95067736	C	A	ENST00000587424	ENSG00000263465	SRSF8
chr11	95067736	C	G	ENST00000587424	ENSG00000263465	SRSF8
chr11	95067751	C	A	ENST00000587424	ENSG00000263465	SRSF8
chr11	95067751	C	G	ENST00000587424	ENSG00000263465	SRSF8
chr11	95067755	A	T	ENST00000587424	ENSG00000263465	SRSF8
chr11	95067766	C	A	ENST00000587424	ENSG00000263465	SRSF8
chr11	95067766	C	G	ENST00000587424	ENSG00000263465	SRSF8
chr11	95067770	G	T	ENST00000587424	ENSG00000263465	SRSF8
chr11	95067781	C	A	ENST00000587424	ENSG00000263465	SRSF8
chr11	95067781	C	G	ENST00000587424	ENSG00000263465	SRSF8
chr11	95067785	G	T	ENST00000587424	ENSG00000263465	SRSF8
chr11	95067796	C	A	ENST00000587424	ENSG00000263465	SRSF8
chr11	95067796	C	G	ENST00000587424	ENSG00000263465	SRSF8
chr11	95067801	C	A	ENST00000587424	ENSG00000263465	SRSF8
chr11	95067801	C	G	ENST00000587424	ENSG00000263465	SRSF8
chr11	95067811	C	A	ENST00000587424	ENSG00000263465	SRSF8	TRUE	TRUE
chr11	95067811	C	G	ENST00000587424	ENSG00000263465	SRSF8	TRUE	TRUE
chr11	95067826	C	A	ENST00000587424	ENSG00000263465	SRSF8	TRUE	TRUE
chr11	95067826	C	G	ENST00000587424	ENSG00000263465	SRSF8	TRUE	TRUE
chr11	95067830	C	T	ENST00000587424	ENSG00000263465	SRSF8	TRUE	TRUE
chr11	95067835	T	A	ENST00000587424	ENSG00000263465	SRSF8	TRUE	TRUE
chr11	95067835	T	G	ENST00000587424	ENSG00000263465	SRSF8	TRUE	TRUE
chr11	95067855	C	A	ENST00000587424	ENSG00000263465	SRSF8	TRUE	TRUE
chr11	95067857	A	T	ENST00000587424	ENSG00000263465	SRSF8	TRUE	TRUE
chr11	95067891	C	A	ENST00000587424	ENSG00000263465	SRSF8	TRUE	TRUE
chr11	95067891	C	G	ENST00000587424	ENSG00000263465	SRSF8	TRUE	TRUE
chr11	95067899	A	T	ENST00000587424	ENSG00000263465	SRSF8	TRUE	TRUE
chr11	95067903	C	A	ENST00000587424	ENSG00000263465	SRSF8	TRUE	TRUE
chr11	95067914	C	T	ENST00000587424	ENSG00000263465	SRSF8	TRUE	TRUE
chr11	95067917	C	T	ENST00000587424	ENSG00000263465	SRSF8	TRUE	TRUE
chr11	95067923	A	T	ENST00000587424	ENSG00000263465	SRSF8	TRUE	TRUE
chr11	95067933	C	A	ENST00000587424	ENSG00000263465	SRSF8	TRUE	TRUE
chr11	95067951	C	A	ENST00000587424	ENSG00000263465	SRSF8	TRUE	TRUE
chr11	95067966	C	A	ENST00000587424	ENSG00000263465	SRSF8	TRUE	TRUE
chr11	95067966	C	G	ENST00000587424	ENSG00000263465	SRSF8	TRUE	TRUE
chr11	95067998	A	T	ENST00000587424	ENSG00000263465	SRSF8	TRUE	TRUE
chr11	95068004	A	T	ENST00000587424	ENSG00000263465	SRSF8	TRUE	TRUE
chr11	95068010	A	T	ENST00000587424	ENSG00000263465	SRSF8	TRUE	TRUE
chr11	95068014	C	A	ENST00000587424	ENSG00000263465	SRSF8	TRUE	TRUE
chr11	95068014	C	G	ENST00000587424	ENSG00000263465	SRSF8	TRUE	TRUE
chr11	95068020	C	A	ENST00000587424	ENSG00000263465	SRSF8	TRUE	TRUE
chr11	95068022	C	T	ENST00000587424	ENSG00000263465	SRSF8	TRUE	TRUE
chr11	95068028	A	T	ENST00000587424	ENSG00000263465	SRSF8	TRUE	TRUE
chr11	95068040	A	T	ENST00000587424	ENSG00000263465	SRSF8	TRUE	TRUE
chr11	95068049	G	T	ENST00000587424	ENSG00000263465	SRSF8	TRUE	TRUE
chr11	95068052	G	T	ENST00000587424	ENSG00000263465	SRSF8	TRUE	TRUE
chr11	95068055	G	T	ENST00000587424	ENSG00000263465	SRSF8	TRUE	TRUE
chr11	95068058	G	T	ENST00000587424	ENSG00000263465	SRSF8	TRUE	TRUE
chr11	95068061	C	T	ENST00000587424	ENSG00000263465	SRSF8	TRUE	TRUE
chr11	95089944	G	A	ENST00000278505	ENSG00000149218	ENDOD1	FALSE	FALSE
chr11	95089945	G	A	ENST00000278505	ENSG00000149218	ENDOD1	FALSE	FALSE
chr11	95089985	G	T	ENST00000278505	ENSG00000149218	ENDOD1	TRUE	FALSE
chr11	95090003	G	T	ENST00000278505	ENSG00000149218	ENDOD1	TRUE	TRUE
chr11	95090006	G	T	ENST00000278505	ENSG00000149218	ENDOD1	TRUE	TRUE
chr11	95090009	G	T	ENST00000278505	ENSG00000149218	ENDOD1	TRUE	TRUE
chr11	95090024	G	T	ENST00000278505	ENSG00000149218	ENDOD1	TRUE	TRUE
chr11	95090029	T	A	ENST00000278505	ENSG00000149218	ENDOD1	TRUE	TRUE
chr11	95090033	A	T	ENST00000278505	ENSG00000149218	ENDOD1	TRUE	TRUE
chr11	95090044	C	A	ENST00000278505	ENSG00000149218	ENDOD1	TRUE	TRUE
chr11	95090044	C	G	ENST00000278505	ENSG00000149218	ENDOD1	TRUE	TRUE
chr11	95090087	A	T	ENST00000278505	ENSG00000149218	ENDOD1	TRUE	TRUE
chr11	95090095	T	A	ENST00000278505	ENSG00000149218	ENDOD1	TRUE	TRUE
chr11	95090096	C	T	ENST00000278505	ENSG00000149218	ENDOD1	TRUE	TRUE
chr11	95090105	G	T	ENST00000278505	ENSG00000149218	ENDOD1	TRUE	TRUE
chr11	95090114	G	T	ENST00000278505	ENSG00000149218	ENDOD1	TRUE	TRUE
chr11	95090134	C	A	ENST00000278505	ENSG00000149218	ENDOD1	TRUE	TRUE
chr11	95090134	C	G	ENST00000278505	ENSG00000149218	ENDOD1	TRUE	TRUE
chr11	95090161	C	A	ENST00000278505	ENSG00000149218	ENDOD1
chr11	95090161	C	G	ENST00000278505	ENSG00000149218	ENDOD1
chr11	95090201	G	T	ENST00000278505	ENSG00000149218	ENDOD1		FALSE
chr11	95090204	C	T	ENST00000278505	ENSG00000149218	ENDOD1		FALSE
chr11	95090207	C	T	ENST00000278505	ENSG00000149218	ENDOD1		FALSE
chr11	95090211	G	A	ENST00000278505	ENSG00000149218	ENDOD1		FALSE
chr11	95090212	G	A	ENST00000278505	ENSG00000149218	ENDOD1		FALSE
chr11	95090219	G	T	ENST00000278505	ENSG00000149218	ENDOD1		FALSE
chr11	95090225	C	T	ENST00000278505	ENSG00000149218	ENDOD1		FALSE
chr11	95090228	G	A	ENST00000278505	ENSG00000149218	ENDOD1	TRUE	FALSE
chr11	95090228	G	C	ENST00000278505	ENSG00000149218	ENDOD1	TRUE	FALSE
chr11	95090228	G	T	ENST00000278505	ENSG00000149218	ENDOD1	TRUE	FALSE
chr11	95090229	T	A	ENST00000278505	ENSG00000149218	ENDOD1	TRUE	FALSE
chr11	95090229	T	C	ENST00000278505	ENSG00000149218	ENDOD1	TRUE	FALSE
chr11	95090229	T	G	ENST00000278505	ENSG00000149218	ENDOD1	TRUE	FALSE
chr11	95128375	A	C	ENST00000278505	ENSG00000149218	ENDOD1	TRUE	FALSE
chr11	95128375	A	G	ENST00000278505	ENSG00000149218	ENDOD1	TRUE	FALSE
chr11	95128375	A	T	ENST00000278505	ENSG00000149218	ENDOD1	TRUE	FALSE
chr11	95128376	G	A	ENST00000278505	ENSG00000149218	ENDOD1	TRUE	FALSE
chr11	95128376	G	C	ENST00000278505	ENSG00000149218	ENDOD1	TRUE	FALSE
chr11	95128376	G	T	ENST00000278505	ENSG00000149218	ENDOD1	TRUE	FALSE
chr11	95128401	G	T	ENST00000278505	ENSG00000149218	ENDOD1	FALSE	FALSE
chr11	95128404	G	T	ENST00000278505	ENSG00000149218	ENDOD1	FALSE	FALSE
chr11	95128416	G	T	ENST00000278505	ENSG00000149218	ENDOD1	FALSE	FALSE
chr11	95128422	G	T	ENST00000278505	ENSG00000149218	ENDOD1	FALSE	FALSE
chr11	95128449	G	T	ENST00000278505	ENSG00000149218	ENDOD1	FALSE	FALSE
chr11	95128455	A	T	ENST00000278505	ENSG00000149218	ENDOD1	FALSE	FALSE
chr11	95128458	C	T	ENST00000278505	ENSG00000149218	ENDOD1	FALSE	FALSE
chr11	95128465	T	A	ENST00000278505	ENSG00000149218	ENDOD1	FALSE	FALSE
chr11	95128478	C	A	ENST00000278505	ENSG00000149218	ENDOD1	FALSE	FALSE
chr11	95128478	C	G	ENST00000278505	ENSG00000149218	ENDOD1	FALSE	FALSE
chr11	95128493	C	A	ENST00000278505	ENSG00000149218	ENDOD1	FALSE	FALSE
chr11	95128493	C	G	ENST00000278505	ENSG00000149218	ENDOD1	FALSE	FALSE
chr11	95128494	C	T	ENST00000278505	ENSG00000149218	ENDOD1	FALSE	FALSE
chr11	95128497	A	T	ENST00000278505	ENSG00000149218	ENDOD1	FALSE	FALSE
chr11	95128500	G	T	ENST00000278505	ENSG00000149218	ENDOD1	FALSE	FALSE
chr11	95128503	C	T	ENST00000278505	ENSG00000149218	ENDOD1	FALSE	FALSE
chr11	95128511	C	A	ENST00000278505	ENSG00000149218	ENDOD1	FALSE	FALSE
chr11	95128511	C	G	ENST00000278505	ENSG00000149218	ENDOD1	FALSE	FALSE
chr11	95128536	C	T	ENST00000278505	ENSG00000149218	ENDOD1	FALSE	FALSE
chr11	95128564	C	A	ENST00000278505	ENSG00000149218	ENDOD1	FALSE	FALSE
chr11	95128564	C	G	ENST00000278505	ENSG00000149218	ENDOD1	FALSE	FALSE
chr11	95128578	C	T	ENST00000278505	ENSG00000149218	ENDOD1	FALSE	FALSE
chr11	95128587	C	T	ENST00000278505	ENSG00000149218	ENDOD1	FALSE	FALSE
chr11	95128590	G	T	ENST00000278505	ENSG00000149218	ENDOD1	FALSE	FALSE
chr11	95128597	G	A	ENST00000278505	ENSG00000149218	ENDOD1	FALSE	FALSE
chr11	95128598	G	A	ENST00000278505	ENSG00000149218	ENDOD1	FALSE	FALSE
chr11	95128601	T	A	ENST00000278505	ENSG00000149218	ENDOD1	FALSE	FALSE
chr11	95128601	T	G	ENST00000278505	ENSG00000149218	ENDOD1	FALSE	FALSE
chr11	95128633	T	A	ENST00000278505	ENSG00000149218	ENDOD1	FALSE	FALSE
chr11	95128641	C	T	ENST00000278505	ENSG00000149218	ENDOD1	FALSE	FALSE
chr11	95128646	T	A	ENST00000278505	ENSG00000149218	ENDOD1	FALSE	FALSE
chr11	95128656	G	T	ENST00000278505	ENSG00000149218	ENDOD1	FALSE	FALSE
chr11	95128667	T	A	ENST00000278505	ENSG00000149218	ENDOD1	FALSE	FALSE
chr11	95128667	T	G	ENST00000278505	ENSG00000149218	ENDOD1	FALSE	FALSE
chr11	95128690	C	A	ENST00000278505	ENSG00000149218	ENDOD1	FALSE	FALSE
chr11	95128690	C	G	ENST00000278505	ENSG00000149218	ENDOD1	FALSE	FALSE
chr11	95128697	C	A	ENST00000278505	ENSG00000149218	ENDOD1	FALSE	FALSE
chr11	95128697	C	G	ENST00000278505	ENSG00000149218	ENDOD1	FALSE	FALSE
chr11	95128698	A	T	ENST00000278505	ENSG00000149218	ENDOD1	FALSE	FALSE
chr11	95128704	A	T	ENST00000278505	ENSG00000149218	ENDOD1	FALSE	FALSE
chr11	95128710	A	T	ENST00000278505	ENSG00000149218	ENDOD1	FALSE	FALSE
chr11	95128725	G	T	ENST00000278505	ENSG00000149218	ENDOD1	FALSE	FALSE
chr11	95128735	G	A	ENST00000278505	ENSG00000149218	ENDOD1	FALSE	FALSE
chr11	95128736	G	A	ENST00000278505	ENSG00000149218	ENDOD1	FALSE	FALSE
chr11	95128748	T	A	ENST00000278505	ENSG00000149218	ENDOD1	FALSE	FALSE
chr11	95128751	T	A	ENST00000278505	ENSG00000149218	ENDOD1	FALSE	FALSE
chr11	95128761	G	T	ENST00000278505	ENSG00000149218	ENDOD1	FALSE	FALSE
chr11	95128764	G	T	ENST00000278505	ENSG00000149218	ENDOD1	FALSE	FALSE
chr11	95128771	G	A	ENST00000278505	ENSG00000149218	ENDOD1	FALSE	FALSE
chr11	95128772	G	A	ENST00000278505	ENSG00000149218	ENDOD1	FALSE	FALSE
chr11	95128788	A	T	ENST00000278505	ENSG00000149218	ENDOD1	FALSE	FALSE
chr11	95128815	G	T	ENST00000278505	ENSG00000149218	ENDOD1	FALSE	FALSE
chr11	95128830	A	T	ENST00000278505	ENSG00000149218	ENDOD1	FALSE	FALSE
chr11	95128839	C	T	ENST00000278505	ENSG00000149218	ENDOD1	FALSE	FALSE
chr11	95128842	A	T	ENST00000278505	ENSG00000149218	ENDOD1	FALSE	FALSE
chr11	95128863	C	T	ENST00000278505	ENSG00000149218	ENDOD1	FALSE	FALSE
chr11	95128872	C	T	ENST00000278505	ENSG00000149218	ENDOD1	FALSE	FALSE
chr11	95128883	T	A	ENST00000278505	ENSG00000149218	ENDOD1	FALSE	FALSE
chr11	95128887	G	T	ENST00000278505	ENSG00000149218	ENDOD1	FALSE	FALSE
chr11	95128893	G	T	ENST00000278505	ENSG00000149218	ENDOD1	FALSE	FALSE
chr11	95128896	C	T	ENST00000278505	ENSG00000149218	ENDOD1	FALSE	FALSE
chr11	95128905	G	T	ENST00000278505	ENSG00000149218	ENDOD1	FALSE	FALSE
chr11	95128908	A	T	ENST00000278505	ENSG00000149218	ENDOD1	FALSE	FALSE
chr11	95128914	A	T	ENST00000278505	ENSG00000149218	ENDOD1	FALSE	FALSE
chr11	95128917	A	T	ENST00000278505	ENSG00000149218	ENDOD1	FALSE	FALSE
chr11	95128926	G	T	ENST00000278505	ENSG00000149218	ENDOD1	FALSE	FALSE
chr11	95128938	C	T	ENST00000278505	ENSG00000149218	ENDOD1	FALSE	FALSE
chr11	95128944	C	T	ENST00000278505	ENSG00000149218	ENDOD1	FALSE	FALSE
chr11	95128950	G	T	ENST00000278505	ENSG00000149218	ENDOD1	FALSE	FALSE
chr11	95128953	G	T	ENST00000278505	ENSG00000149218	ENDOD1	FALSE	FALSE
chr11	95128956	C	T	ENST00000278505	ENSG00000149218	ENDOD1	FALSE	FALSE
chr11	95128965	C	T	ENST00000278505	ENSG00000149218	ENDOD1	FALSE	FALSE
chr11	95128971	C	T	ENST00000278505	ENSG00000149218	ENDOD1	FALSE	FALSE
chr11	95128974	A	T	ENST00000278505	ENSG00000149218	ENDOD1	FALSE	FALSE
chr11	95129007	A	T	ENST00000278505	ENSG00000149218	ENDOD1	FALSE	FALSE
chr11	95129023	T	A	ENST00000278505	ENSG00000149218	ENDOD1	FALSE	FALSE
chr11	95129031	G	T	ENST00000278505	ENSG00000149218	ENDOD1	FALSE	FALSE
chr11	95129040	G	T	ENST00000278505	ENSG00000149218	ENDOD1	FALSE	FALSE
chr11	95129043	G	T	ENST00000278505	ENSG00000149218	ENDOD1	FALSE	FALSE
chr11	95129059	T	A	ENST00000278505	ENSG00000149218	ENDOD1	FALSE	FALSE
chr11	95129061	G	T	ENST00000278505	ENSG00000149218	ENDOD1	FALSE	FALSE
chr11	95129064	A	T	ENST00000278505	ENSG00000149218	ENDOD1	FALSE	FALSE
chr11	95129097	A	T	ENST00000278505	ENSG00000149218	ENDOD1	FALSE	FALSE
chr11	95129106	C	T	ENST00000278505	ENSG00000149218	ENDOD1	FALSE	FALSE
chr11	95129110	T	A	ENST00000278505	ENSG00000149218	ENDOD1	FALSE	FALSE
chr11	95129110	T	G	ENST00000278505	ENSG00000149218	ENDOD1	FALSE	FALSE
chr11	95129117	T	A	ENST00000278505	ENSG00000149218	ENDOD1	FALSE	FALSE
chr11	95129117	T	G	ENST00000278505	ENSG00000149218	ENDOD1	FALSE	FALSE
chr11	95129120	C	A	ENST00000278505	ENSG00000149218	ENDOD1	FALSE	FALSE
chr11	95129120	C	G	ENST00000278505	ENSG00000149218	ENDOD1	FALSE	FALSE
chr11	95129139	A	T	ENST00000278505	ENSG00000149218	ENDOD1	FALSE	FALSE
chr11	95129153	T	A	ENST00000278505	ENSG00000149218	ENDOD1	FALSE	FALSE
chr11	95129153	T	G	ENST00000278505	ENSG00000149218	ENDOD1	FALSE	FALSE
chr11	95129161	G	A	ENST00000278505	ENSG00000149218	ENDOD1	FALSE	FALSE
chr11	95129162	G	A	ENST00000278505	ENSG00000149218	ENDOD1	FALSE	FALSE
chr11	95129165	T	A	ENST00000278505	ENSG00000149218	ENDOD1	FALSE	FALSE
chr11	95129172	A	T	ENST00000278505	ENSG00000149218	ENDOD1	FALSE	FALSE
chr11	95129175	C	T	ENST00000278505	ENSG00000149218	ENDOD1	FALSE	FALSE
chr11	95129193	G	T	ENST00000278505	ENSG00000149218	ENDOD1	FALSE	FALSE
chr11	95129201	C	A	ENST00000278505	ENSG00000149218	ENDOD1	FALSE	FALSE
chr11	95129207	C	A	ENST00000278505	ENSG00000149218	ENDOD1	FALSE	FALSE
chr11	95129207	C	G	ENST00000278505	ENSG00000149218	ENDOD1	FALSE	FALSE
chr11	95129218	C	A	ENST00000278505	ENSG00000149218	ENDOD1	FALSE	FALSE
chr11	95129218	C	G	ENST00000278505	ENSG00000149218	ENDOD1	FALSE	FALSE
chr11	95129230	C	A	ENST00000278505	ENSG00000149218	ENDOD1	FALSE	FALSE
chr11	95129230	C	G	ENST00000278505	ENSG00000149218	ENDOD1	FALSE	FALSE
chr11	95129234	C	A	ENST00000278505	ENSG00000149218	ENDOD1	FALSE	FALSE
chr11	95129234	C	G	ENST00000278505	ENSG00000149218	ENDOD1	FALSE	FALSE
chr11	95129250	G	T	ENST00000278505	ENSG00000149218	ENDOD1	FALSE	FALSE
chr11	95129253	G	T	ENST00000278505	ENSG00000149218	ENDOD1	FALSE	FALSE
chr11	95129257	T	A	ENST00000278505	ENSG00000149218	ENDOD1	FALSE	FALSE
chr11	95129272	G	A	ENST00000278505	ENSG00000149218	ENDOD1	FALSE	FALSE
chr11	95129273	G	A	ENST00000278505	ENSG00000149218	ENDOD1	FALSE	FALSE
chr11	95129274	A	T	ENST00000278505	ENSG00000149218	ENDOD1	FALSE	FALSE
chr11	95129283	A	T	ENST00000278505	ENSG00000149218	ENDOD1	FALSE	FALSE
chr11	95129295	A	T	ENST00000278505	ENSG00000149218	ENDOD1	FALSE	FALSE
chr11	95129327	T	A	ENST00000278505	ENSG00000149218	ENDOD1	FALSE	FALSE
chr11	95129330	T	A	ENST00000278505	ENSG00000149218	ENDOD1	FALSE	FALSE
chr11	95129337	A	T	ENST00000278505	ENSG00000149218	ENDOD1	FALSE	FALSE
chr11	95129348	C	A	ENST00000278505	ENSG00000149218	ENDOD1	FALSE	FALSE
chr11	95129349	C	T	ENST00000278505	ENSG00000149218	ENDOD1	FALSE	FALSE
chr11	95129405	C	A	ENST00000278505	ENSG00000149218	ENDOD1	FALSE	FALSE
chr11	95129405	C	G	ENST00000278505	ENSG00000149218	ENDOD1	FALSE	FALSE
chr11	95129432	C	A	ENST00000278505	ENSG00000149218	ENDOD1	FALSE	FALSE
chr11	95129433	A	T	ENST00000278505	ENSG00000149218	ENDOD1	FALSE	FALSE
chr11	95129467	C	A	ENST00000278505	ENSG00000149218	ENDOD1	FALSE	FALSE
chr11	95129467	C	G	ENST00000278505	ENSG00000149218	ENDOD1	FALSE	FALSE
chr11	95129511	C	T	ENST00000278505	ENSG00000149218	ENDOD1	FALSE	FALSE
chr11	95129531	C	A	ENST00000278505	ENSG00000149218	ENDOD1	FALSE	FALSE
chr11	95129532	A	T	ENST00000278505	ENSG00000149218	ENDOD1	FALSE	FALSE
chr11	95129546	C	A	ENST00000278505	ENSG00000149218	ENDOD1	FALSE	FALSE
chr11	95129546	C	G	ENST00000278505	ENSG00000149218	ENDOD1	FALSE	FALSE
chr11	95129547	A	T	ENST00000278505	ENSG00000149218	ENDOD1	FALSE	FALSE
chr11	95129571	G	T	ENST00000278505	ENSG00000149218	ENDOD1	FALSE	FALSE
chr11	95129575	T	A	ENST00000278505	ENSG00000149218	ENDOD1	FALSE	FALSE
chr11	95129575	T	G	ENST00000278505	ENSG00000149218	ENDOD1	FALSE	FALSE
chr11	95173262	A	T	ENST00000536441	ENSG00000149212	SESN3	FALSE	FALSE
chr11	95173288	A	C	ENST00000536441	ENSG00000149212	SESN3	FALSE	FALSE
chr11	95173288	A	T	ENST00000536441	ENSG00000149212	SESN3	FALSE	FALSE
chr11	95173299	C	A	ENST00000536441	ENSG00000149212	SESN3	FALSE	FALSE
chr11	95173305	G	A	ENST00000536441	ENSG00000149212	SESN3	FALSE	FALSE
chr11	95173311	G	A	ENST00000536441	ENSG00000149212	SESN3	FALSE	FALSE
chr11	95173317	C	A	ENST00000536441	ENSG00000149212	SESN3	FALSE	FALSE
chr11	95173322	A	C	ENST00000536441	ENSG00000149212	SESN3	FALSE	FALSE
chr11	95173322	A	T	ENST00000536441	ENSG00000149212	SESN3	FALSE	FALSE
chr11	95173342	C	A	ENST00000536441	ENSG00000149212	SESN3	TRUE	TRUE
chr11	95173342	C	G	ENST00000536441	ENSG00000149212	SESN3	TRUE	TRUE
chr11	95173342	C	T	ENST00000536441	ENSG00000149212	SESN3	TRUE	TRUE
chr11	95173343	T	A	ENST00000536441	ENSG00000149212	SESN3	TRUE	TRUE
chr11	95173343	T	C	ENST00000536441	ENSG00000149212	SESN3	TRUE	TRUE
chr11	95173343	T	G	ENST00000536441	ENSG00000149212	SESN3	TRUE	TRUE
chr11	95175496	A	C	ENST00000536441	ENSG00000149212	SESN3	TRUE	TRUE
chr11	95175496	A	G	ENST00000536441	ENSG00000149212	SESN3	TRUE	FALSE
chr11	95175496	A	T	ENST00000536441	ENSG00000149212	SESN3	TRUE	TRUE
chr11	95175497	C	A	ENST00000536441	ENSG00000149212	SESN3	TRUE	TRUE
chr11	95175497	C	G	ENST00000536441	ENSG00000149212	SESN3	TRUE	TRUE
chr11	95175497	C	T	ENST00000536441	ENSG00000149212	SESN3	TRUE	FALSE
chr11	95175500	T	A	ENST00000536441	ENSG00000149212	SESN3	FALSE	FALSE
chr11	95175503	C	A	ENST00000536441	ENSG00000149212	SESN3	FALSE	FALSE
chr11	95175505	G	C	ENST00000536441	ENSG00000149212	SESN3	FALSE	FALSE
chr11	95175505	G	T	ENST00000536441	ENSG00000149212	SESN3	FALSE	FALSE
chr11	95175512	T	A	ENST00000536441	ENSG00000149212	SESN3	FALSE	FALSE
chr11	95175518	G	A	ENST00000536441	ENSG00000149212	SESN3	FALSE	FALSE
chr11	95175522	C	T	ENST00000536441	ENSG00000149212	SESN3	FALSE	FALSE
chr11	95175523	C	T	ENST00000536441	ENSG00000149212	SESN3	FALSE	FALSE
chr11	95175525	G	C	ENST00000536441	ENSG00000149212	SESN3	FALSE	FALSE
chr11	95175525	G	T	ENST00000536441	ENSG00000149212	SESN3	FALSE	FALSE
chr11	95175534	A	C	ENST00000536441	ENSG00000149212	SESN3	FALSE	FALSE
chr11	95175534	A	T	ENST00000536441	ENSG00000149212	SESN3	FALSE	FALSE
chr11	95175545	T	A	ENST00000536441	ENSG00000149212	SESN3	FALSE	FALSE
chr11	95175554	T	A	ENST00000536441	ENSG00000149212	SESN3	TRUE	TRUE
chr11	95175557	C	A	ENST00000536441	ENSG00000149212	SESN3	TRUE	TRUE
chr11	95175561	A	C	ENST00000536441	ENSG00000149212	SESN3	TRUE	TRUE
chr11	95175561	A	T	ENST00000536441	ENSG00000149212	SESN3	TRUE	TRUE
chr11	95175564	G	T	ENST00000536441	ENSG00000149212	SESN3	TRUE	TRUE
chr11	95175578	T	A	ENST00000536441	ENSG00000149212	SESN3	TRUE	TRUE
chr11	95175582	G	C	ENST00000536441	ENSG00000149212	SESN3	TRUE	TRUE
chr11	95175582	G	T	ENST00000536441	ENSG00000149212	SESN3	TRUE	TRUE
chr11	95175590	T	A	ENST00000536441	ENSG00000149212	SESN3	TRUE	TRUE
chr11	95175599	T	A	ENST00000536441	ENSG00000149212	SESN3	TRUE	TRUE
chr11	95175602	C	A	ENST00000536441	ENSG00000149212	SESN3	TRUE	TRUE
chr11	95175607	A	C	ENST00000536441	ENSG00000149212	SESN3	TRUE	TRUE
chr11	95175607	A	T	ENST00000536441	ENSG00000149212	SESN3	TRUE	TRUE
chr11	95175611	G	A	ENST00000536441	ENSG00000149212	SESN3	TRUE	TRUE
chr11	95175620	C	A	ENST00000536441	ENSG00000149212	SESN3	TRUE	TRUE
chr11	95175623	C	A	ENST00000536441	ENSG00000149212	SESN3	TRUE	TRUE
chr11	95175624	A	C	ENST00000536441	ENSG00000149212	SESN3	TRUE	TRUE
chr11	95175624	A	T	ENST00000536441	ENSG00000149212	SESN3	TRUE	TRUE
chr11	95175630	A	C	ENST00000536441	ENSG00000149212	SESN3	TRUE	TRUE
chr11	95175630	A	T	ENST00000536441	ENSG00000149212	SESN3	TRUE	TRUE
chr11	95175639	A	C	ENST00000536441	ENSG00000149212	SESN3	TRUE	TRUE
chr11	95175639	A	T	ENST00000536441	ENSG00000149212	SESN3	TRUE	TRUE
chr11	95175643	C	A	ENST00000536441	ENSG00000149212	SESN3	TRUE	FALSE
chr11	95175643	C	G	ENST00000536441	ENSG00000149212	SESN3	TRUE	FALSE
chr11	95175643	C	T	ENST00000536441	ENSG00000149212	SESN3	TRUE	FALSE
chr11	95175644	T	A	ENST00000536441	ENSG00000149212	SESN3	TRUE	FALSE
chr11	95175644	T	C	ENST00000536441	ENSG00000149212	SESN3	TRUE	FALSE
chr11	95175644	T	G	ENST00000536441	ENSG00000149212	SESN3	TRUE	FALSE
chr11	95177717	A	C	ENST00000536441	ENSG00000149212	SESN3	TRUE	FALSE
chr11	95177717	A	G	ENST00000536441	ENSG00000149212	SESN3	TRUE	FALSE
chr11	95177717	A	T	ENST00000536441	ENSG00000149212	SESN3	TRUE	FALSE
chr11	95177718	C	A	ENST00000536441	ENSG00000149212	SESN3	TRUE	FALSE
chr11	95177718	C	G	ENST00000536441	ENSG00000149212	SESN3	TRUE	FALSE
chr11	95177718	C	T	ENST00000536441	ENSG00000149212	SESN3	TRUE	FALSE
chr11	95177726	C	A	ENST00000536441	ENSG00000149212	SESN3	TRUE	TRUE
chr11	95177733	A	T	ENST00000536441	ENSG00000149212	SESN3	TRUE	TRUE
chr11	95177742	A	C	ENST00000536441	ENSG00000149212	SESN3	TRUE	TRUE
chr11	95177742	A	T	ENST00000536441	ENSG00000149212	SESN3	TRUE	TRUE
chr11	95177752	A	C	ENST00000536441	ENSG00000149212	SESN3	TRUE	TRUE
chr11	95177752	A	T	ENST00000536441	ENSG00000149212	SESN3	TRUE	TRUE
chr11	95177759	T	A	ENST00000536441	ENSG00000149212	SESN3	TRUE	TRUE
chr11	95177786	C	A	ENST00000536441	ENSG00000149212	SESN3	TRUE	TRUE
chr11	95177805	A	C	ENST00000536441	ENSG00000149212	SESN3	TRUE	TRUE
chr11	95177805	A	T	ENST00000536441	ENSG00000149212	SESN3	TRUE	TRUE
chr11	95177817	G	C	ENST00000536441	ENSG00000149212	SESN3	TRUE	TRUE
chr11	95177817	G	T	ENST00000536441	ENSG00000149212	SESN3	TRUE	TRUE
chr11	95177834	T	A	ENST00000536441	ENSG00000149212	SESN3	TRUE	TRUE
chr11	95177837	C	A	ENST00000536441	ENSG00000149212	SESN3	TRUE	TRUE
chr11	95177852	C	A	ENST00000536441	ENSG00000149212	SESN3	TRUE	TRUE
chr11	95177862	A	C	ENST00000536441	ENSG00000149212	SESN3	TRUE	TRUE
chr11	95177862	A	T	ENST00000536441	ENSG00000149212	SESN3	TRUE	TRUE
chr11	95177870	T	A	ENST00000536441	ENSG00000149212	SESN3	TRUE	TRUE
chr11	95177897	C	A	ENST00000536441	ENSG00000149212	SESN3	TRUE	TRUE
chr11	95177898	C	T	ENST00000536441	ENSG00000149212	SESN3	TRUE	TRUE
chr11	95177899	C	T	ENST00000536441	ENSG00000149212	SESN3	TRUE	TRUE
chr11	95177904	A	C	ENST00000536441	ENSG00000149212	SESN3	TRUE	TRUE
chr11	95177904	A	T	ENST00000536441	ENSG00000149212	SESN3	TRUE	TRUE
chr11	95177910	C	A	ENST00000536441	ENSG00000149212	SESN3	TRUE	FALSE
chr11	95177910	C	G	ENST00000536441	ENSG00000149212	SESN3	TRUE	FALSE
chr11	95177910	C	T	ENST00000536441	ENSG00000149212	SESN3	TRUE	FALSE
chr11	95177911	T	A	ENST00000536441	ENSG00000149212	SESN3	TRUE	FALSE
chr11	95177911	T	C	ENST00000536441	ENSG00000149212	SESN3	TRUE	FALSE
chr11	95177911	T	G	ENST00000536441	ENSG00000149212	SESN3	TRUE	FALSE
chr11	95178708	A	C	ENST00000536441	ENSG00000149212	SESN3	TRUE	FALSE
chr11	95178708	A	G	ENST00000536441	ENSG00000149212	SESN3	FALSE	FALSE
chr11	95178708	A	T	ENST00000536441	ENSG00000149212	SESN3	TRUE	FALSE
chr11	95178709	C	A	ENST00000536441	ENSG00000149212	SESN3	TRUE	FALSE
chr11	95178709	C	G	ENST00000536441	ENSG00000149212	SESN3	TRUE	FALSE
chr11	95178709	C	T	ENST00000536441	ENSG00000149212	SESN3	TRUE	FALSE
chr11	95178712	G	A	ENST00000536441	ENSG00000149212	SESN3	TRUE	TRUE
chr11	95178718	G	A	ENST00000536441	ENSG00000149212	SESN3	TRUE	TRUE
chr11	95178729	A	T	ENST00000536441	ENSG00000149212	SESN3	TRUE	TRUE
chr11	95178736	C	A	ENST00000536441	ENSG00000149212	SESN3	TRUE	TRUE
chr11	95178739	C	A	ENST00000536441	ENSG00000149212	SESN3	TRUE	TRUE
chr11	95178742	C	A	ENST00000536441	ENSG00000149212	SESN3	TRUE	TRUE
chr11	95178745	G	A	ENST00000536441	ENSG00000149212	SESN3	TRUE	TRUE
chr11	95178748	T	A	ENST00000536441	ENSG00000149212	SESN3	TRUE	TRUE
chr11	95178760	C	A	ENST00000536441	ENSG00000149212	SESN3	TRUE	TRUE
chr11	95178761	A	C	ENST00000536441	ENSG00000149212	SESN3	TRUE	TRUE
chr11	95178761	A	T	ENST00000536441	ENSG00000149212	SESN3	TRUE	TRUE
chr11	95178781	C	A	ENST00000536441	ENSG00000149212	SESN3	TRUE	TRUE
chr11	95178785	A	C	ENST00000536441	ENSG00000149212	SESN3
chr11	95178785	A	T	ENST00000536441	ENSG00000149212	SESN3	TRUE	TRUE
chr11	95178790	G	A	ENST00000536441	ENSG00000149212	SESN3	TRUE	TRUE
chr11	95178823	C	A	ENST00000536441	ENSG00000149212	SESN3	TRUE	TRUE
chr11	95178829	C	A	ENST00000536441	ENSG00000149212	SESN3	TRUE	FALSE
chr11	95178829	C	G	ENST00000536441	ENSG00000149212	SESN3	TRUE	FALSE
chr11	95178829	C	T	ENST00000536441	ENSG00000149212	SESN3	TRUE	FALSE
chr11	95178830	T	A	ENST00000536441	ENSG00000149212	SESN3	TRUE	FALSE
chr11	95178830	T	C	ENST00000536441	ENSG00000149212	SESN3	TRUE	FALSE
chr11	95178830	T	G	ENST00000536441	ENSG00000149212	SESN3	TRUE	FALSE
chr11	95184418	A	C	ENST00000536441	ENSG00000149212	SESN3	TRUE	FALSE
chr11	95184418	A	G	ENST00000536441	ENSG00000149212	SESN3	TRUE	FALSE
chr11	95184418	A	T	ENST00000536441	ENSG00000149212	SESN3	TRUE	FALSE
chr11	95184419	C	A	ENST00000536441	ENSG00000149212	SESN3	TRUE	FALSE
chr11	95184419	C	G	ENST00000536441	ENSG00000149212	SESN3	TRUE	FALSE
chr11	95184419	C	T	ENST00000536441	ENSG00000149212	SESN3	TRUE	FALSE
chr11	95184422	G	C	ENST00000536441	ENSG00000149212	SESN3	TRUE	TRUE
chr11	95184422	G	T	ENST00000536441	ENSG00000149212	SESN3	TRUE	TRUE
chr11	95184434	G	C	ENST00000536441	ENSG00000149212	SESN3	TRUE	TRUE
chr11	95184434	G	T	ENST00000536441	ENSG00000149212	SESN3	TRUE	TRUE
chr11	95184450	C	A	ENST00000536441	ENSG00000149212	SESN3	TRUE	TRUE
chr11	95184471	C	A	ENST00000536441	ENSG00000149212	SESN3	TRUE	TRUE
chr11	95184474	T	A	ENST00000536441	ENSG00000149212	SESN3	TRUE	TRUE
chr11	95184477	T	A	ENST00000536441	ENSG00000149212	SESN3	TRUE	TRUE
chr11	95184480	C	A	ENST00000536441	ENSG00000149212	SESN3	TRUE	TRUE
chr11	95184483	T	A	ENST00000536441	ENSG00000149212	SESN3	TRUE	TRUE
chr11	95184486	C	A	ENST00000536441	ENSG00000149212	SESN3	TRUE	TRUE
chr11	95184504	C	A	ENST00000536441	ENSG00000149212	SESN3	TRUE	TRUE
chr11	95184507	C	A	ENST00000536441	ENSG00000149212	SESN3	TRUE	TRUE
chr11	95184510	G	A	ENST00000536441	ENSG00000149212	SESN3	TRUE	TRUE
chr11	95184519	C	A	ENST00000536441	ENSG00000149212	SESN3	TRUE	TRUE
chr11	95184522	C	A	ENST00000536441	ENSG00000149212	SESN3	TRUE	TRUE
chr11	95184528	C	A	ENST00000536441	ENSG00000149212	SESN3	TRUE	TRUE
chr11	95184534	C	A	ENST00000536441	ENSG00000149212	SESN3	TRUE	TRUE
chr11	95184537	C	A	ENST00000536441	ENSG00000149212	SESN3	TRUE	TRUE
chr11	95184540	G	A	ENST00000536441	ENSG00000149212	SESN3	TRUE	TRUE
chr11	95184546	T	A	ENST00000536441	ENSG00000149212	SESN3	TRUE	TRUE
chr11	95184549	T	A	ENST00000536441	ENSG00000149212	SESN3	TRUE	TRUE
chr11	95184558	C	A	ENST00000536441	ENSG00000149212	SESN3	TRUE	TRUE
chr11	95184563	A	C	ENST00000536441	ENSG00000149212	SESN3	TRUE	TRUE
chr11	95184563	A	T	ENST00000536441	ENSG00000149212	SESN3	TRUE	TRUE
chr11	95184570	C	A	ENST00000536441	ENSG00000149212	SESN3	TRUE	TRUE
chr11	95184576	C	A	ENST00000536441	ENSG00000149212	SESN3	TRUE	TRUE
chr11	95184595	C	A	ENST00000536441	ENSG00000149212	SESN3	TRUE	TRUE
chr11	95184595	C	G	ENST00000536441	ENSG00000149212	SESN3	TRUE	TRUE
chr11	95184595	C	T	ENST00000536441	ENSG00000149212	SESN3	TRUE	TRUE
chr11	95184596	T	A	ENST00000536441	ENSG00000149212	SESN3	TRUE	TRUE
chr11	95184596	T	C	ENST00000536441	ENSG00000149212	SESN3	TRUE	FALSE
chr11	95184596	T	G	ENST00000536441	ENSG00000149212	SESN3	TRUE	TRUE
chr11	95185254	A	C	ENST00000536441	ENSG00000149212	SESN3	TRUE	FALSE
chr11	95185254	A	G	ENST00000536441	ENSG00000149212	SESN3	TRUE	FALSE
chr11	95185254	A	T	ENST00000536441	ENSG00000149212	SESN3	TRUE	FALSE
chr11	95185255	C	A	ENST00000536441	ENSG00000149212	SESN3	TRUE	FALSE
chr11	95185255	C	G	ENST00000536441	ENSG00000149212	SESN3	TRUE	FALSE
chr11	95185255	C	T	ENST00000536441	ENSG00000149212	SESN3	TRUE	FALSE
chr11	95185272	G	C	ENST00000536441	ENSG00000149212	SESN3	TRUE	TRUE
chr11	95185272	G	T	ENST00000536441	ENSG00000149212	SESN3	TRUE	TRUE
chr11	95185288	C	A	ENST00000536441	ENSG00000149212	SESN3	TRUE	TRUE
chr11	95185313	A	T	ENST00000536441	ENSG00000149212	SESN3	TRUE	TRUE
chr11	95185319	G	T	ENST00000536441	ENSG00000149212	SESN3	TRUE	TRUE
chr11	95185335	G	C	ENST00000536441	ENSG00000149212	SESN3	TRUE	TRUE
chr11	95185335	G	T	ENST00000536441	ENSG00000149212	SESN3	TRUE	TRUE
chr11	95185351	C	A	ENST00000536441	ENSG00000149212	SESN3	TRUE	TRUE
chr11	95185363	C	A	ENST00000536441	ENSG00000149212	SESN3	TRUE	TRUE
chr11	95185372	T	A	ENST00000536441	ENSG00000149212	SESN3	TRUE	TRUE
chr11	95185375	C	A	ENST00000536441	ENSG00000149212	SESN3	TRUE	TRUE
chr11	95185410	A	T	ENST00000536441	ENSG00000149212	SESN3	TRUE	TRUE
chr11	95185418	A	C	ENST00000536441	ENSG00000149212	SESN3	TRUE	TRUE
chr11	95185418	A	T	ENST00000536441	ENSG00000149212	SESN3	TRUE	TRUE
chr11	95185453	C	A	ENST00000536441	ENSG00000149212	SESN3	TRUE	TRUE
chr11	95185463	C	T	ENST00000536441	ENSG00000149212	SESN3	TRUE	TRUE
chr11	95185464	C	T	ENST00000536441	ENSG00000149212	SESN3	TRUE	TRUE
chr11	95185474	C	A	ENST00000536441	ENSG00000149212	SESN3	TRUE	TRUE
chr11	95185477	C	A	ENST00000536441	ENSG00000149212	SESN3	TRUE	TRUE
chr11	95185483	T	A	ENST00000536441	ENSG00000149212	SESN3	TRUE	TRUE
chr11	95185492	T	A	ENST00000536441	ENSG00000149212	SESN3	TRUE	TRUE
chr11	95185493	C	A	ENST00000536441	ENSG00000149212	SESN3	TRUE	FALSE
chr11	95185493	C	G	ENST00000536441	ENSG00000149212	SESN3	TRUE	FALSE
chr11	95185493	C	T	ENST00000536441	ENSG00000149212	SESN3	TRUE	FALSE
chr11	95185494	T	A	ENST00000536441	ENSG00000149212	SESN3	TRUE	FALSE
chr11	95185494	T	C	ENST00000536441	ENSG00000149212	SESN3	TRUE	FALSE
chr11	95185494	T	G	ENST00000536441	ENSG00000149212	SESN3	TRUE	FALSE
chr11	95189777	A	C	ENST00000536441	ENSG00000149212	SESN3	TRUE	FALSE
chr11	95189777	A	G	ENST00000536441	ENSG00000149212	SESN3	TRUE	FALSE
chr11	95189777	A	T	ENST00000536441	ENSG00000149212	SESN3	TRUE	FALSE
chr11	95189778	C	A	ENST00000536441	ENSG00000149212	SESN3	TRUE	FALSE
chr11	95189778	C	G	ENST00000536441	ENSG00000149212	SESN3	TRUE	FALSE
chr11	95189778	C	T	ENST00000536441	ENSG00000149212	SESN3	TRUE	FALSE
chr11	95189781	G	A	ENST00000536441	ENSG00000149212	SESN3	TRUE	TRUE
chr11	95189790	C	A	ENST00000536441	ENSG00000149212	SESN3	TRUE	TRUE
chr11	95189793	T	A	ENST00000536441	ENSG00000149212	SESN3	TRUE	TRUE
chr11	95189803	C	T	ENST00000536441	ENSG00000149212	SESN3	TRUE	TRUE
chr11	95189804	C	T	ENST00000536441	ENSG00000149212	SESN3	TRUE	TRUE
chr11	95189811	G	A	ENST00000536441	ENSG00000149212	SESN3	TRUE	TRUE
chr11	95189826	T	A	ENST00000536441	ENSG00000149212	SESN3	TRUE	TRUE
chr11	95189835	C	A	ENST00000536441	ENSG00000149212	SESN3	TRUE	TRUE
chr11	95189847	T	A	ENST00000536441	ENSG00000149212	SESN3	TRUE	TRUE
chr11	95189853	T	A	ENST00000536441	ENSG00000149212	SESN3	TRUE	TRUE
chr11	95189856	G	A	ENST00000536441	ENSG00000149212	SESN3	TRUE	TRUE
chr11	95189863	A	C	ENST00000536441	ENSG00000149212	SESN3	TRUE	TRUE
chr11	95189863	A	T	ENST00000536441	ENSG00000149212	SESN3	TRUE	TRUE
chr11	95189868	C	A	ENST00000536441	ENSG00000149212	SESN3	TRUE	TRUE
chr11	95189870	A	T	ENST00000536441	ENSG00000149212	SESN3	TRUE	TRUE
chr11	95189879	A	T	ENST00000536441	ENSG00000149212	SESN3	TRUE	TRUE
chr11	95189881	C	T	ENST00000536441	ENSG00000149212	SESN3	TRUE	TRUE
chr11	95189882	C	T	ENST00000536441	ENSG00000149212	SESN3	TRUE	TRUE
chr11	95189886	C	A	ENST00000536441	ENSG00000149212	SESN3	TRUE	TRUE
chr11	95189898	C	A	ENST00000536441	ENSG00000149212	SESN3	TRUE	TRUE
chr11	95189904	T	A	ENST00000536441	ENSG00000149212	SESN3	TRUE	TRUE
chr11	95189906	A	C	ENST00000536441	ENSG00000149212	SESN3	TRUE	TRUE
chr11	95189906	A	T	ENST00000536441	ENSG00000149212	SESN3	TRUE	TRUE
chr11	95189913	C	A	ENST00000536441	ENSG00000149212	SESN3	TRUE	TRUE
chr11	95189933	A	C	ENST00000536441	ENSG00000149212	SESN3	TRUE	TRUE
chr11	95189933	A	T	ENST00000536441	ENSG00000149212	SESN3	TRUE	TRUE
chr11	95189935	G	C	ENST00000536441	ENSG00000149212	SESN3	TRUE	TRUE
chr11	95189935	G	T	ENST00000536441	ENSG00000149212	SESN3	TRUE	TRUE
chr11	95189941	A	T	ENST00000536441	ENSG00000149212	SESN3	TRUE	TRUE
chr11	95189946	G	A	ENST00000536441	ENSG00000149212	SESN3	TRUE	TRUE
chr11	95189952	T	A	ENST00000536441	ENSG00000149212	SESN3	TRUE	TRUE
chr11	95189962	C	A	ENST00000536441	ENSG00000149212	SESN3	TRUE	FALSE
chr11	95189962	C	G	ENST00000536441	ENSG00000149212	SESN3	TRUE	FALSE
chr11	95189962	C	T	ENST00000536441	ENSG00000149212	SESN3	TRUE	FALSE
chr11	95189963	T	A	ENST00000536441	ENSG00000149212	SESN3	TRUE	FALSE
chr11	95189963	T	C	ENST00000536441	ENSG00000149212	SESN3	TRUE	FALSE
chr11	95189963	T	G	ENST00000536441	ENSG00000149212	SESN3	TRUE	FALSE
chr11	95191402	A	C	ENST00000536441	ENSG00000149212	SESN3	TRUE	FALSE
chr11	95191402	A	G	ENST00000536441	ENSG00000149212	SESN3	TRUE	FALSE
chr11	95191402	A	T	ENST00000536441	ENSG00000149212	SESN3	TRUE	FALSE
chr11	95191403	C	A	ENST00000536441	ENSG00000149212	SESN3	TRUE	FALSE
chr11	95191403	C	G	ENST00000536441	ENSG00000149212	SESN3	TRUE	FALSE
chr11	95191403	C	T	ENST00000536441	ENSG00000149212	SESN3	TRUE	FALSE
chr11	95191416	A	C	ENST00000536441	ENSG00000149212	SESN3	TRUE	TRUE
chr11	95191416	A	T	ENST00000536441	ENSG00000149212	SESN3	TRUE	TRUE
chr11	95191425	G	C	ENST00000536441	ENSG00000149212	SESN3	TRUE	TRUE
chr11	95191425	G	T	ENST00000536441	ENSG00000149212	SESN3	TRUE	TRUE
chr11	95191456	A	T	ENST00000536441	ENSG00000149212	SESN3	TRUE	TRUE
chr11	95191461	G	C	ENST00000536441	ENSG00000149212	SESN3	TRUE	TRUE
chr11	95191461	G	T	ENST00000536441	ENSG00000149212	SESN3	TRUE	TRUE
chr11	95191469	G	A	ENST00000536441	ENSG00000149212	SESN3	TRUE	TRUE
chr11	95191477	A	T	ENST00000536441	ENSG00000149212	SESN3	TRUE	TRUE
chr11	95191487	C	A	ENST00000536441	ENSG00000149212	SESN3	TRUE	TRUE
chr11	95191491	G	C	ENST00000536441	ENSG00000149212	SESN3	TRUE	TRUE
chr11	95191491	G	T	ENST00000536441	ENSG00000149212	SESN3	TRUE	TRUE
chr11	95191496	G	A	ENST00000536441	ENSG00000149212	SESN3	TRUE	TRUE
chr11	95191504	A	C	ENST00000536441	ENSG00000149212	SESN3	TRUE	TRUE
chr11	95191504	A	T	ENST00000536441	ENSG00000149212	SESN3	TRUE	TRUE
chr11	95191517	G	A	ENST00000536441	ENSG00000149212	SESN3	TRUE	TRUE
chr11	95191548	G	C	ENST00000536441	ENSG00000149212	SESN3	TRUE	TRUE
chr11	95191548	G	T	ENST00000536441	ENSG00000149212	SESN3	TRUE	TRUE
chr11	95191553	C	A	ENST00000536441	ENSG00000149212	SESN3	TRUE	TRUE
chr11	95191556	C	A	ENST00000536441	ENSG00000149212	SESN3	TRUE	TRUE
chr11	95191577	C	A	ENST00000536441	ENSG00000149212	SESN3	TRUE	TRUE
chr11	95191595	G	A	ENST00000536441	ENSG00000149212	SESN3	TRUE	TRUE
chr11	95191602	C	A	ENST00000536441	ENSG00000149212	SESN3	TRUE	FALSE
chr11	95191602	C	G	ENST00000536441	ENSG00000149212	SESN3	TRUE	FALSE
chr11	95191602	C	T	ENST00000536441	ENSG00000149212	SESN3	TRUE	FALSE
chr11	95191603	T	A	ENST00000536441	ENSG00000149212	SESN3	TRUE	FALSE
chr11	95191603	T	C	ENST00000536441	ENSG00000149212	SESN3	TRUE	FALSE
chr11	95191603	T	G	ENST00000536441	ENSG00000149212	SESN3	TRUE	FALSE
chr11	95193455	A	C	ENST00000536441	ENSG00000149212	SESN3	TRUE	FALSE
chr11	95193455	A	G	ENST00000536441	ENSG00000149212	SESN3	TRUE	FALSE
chr11	95193455	A	T	ENST00000536441	ENSG00000149212	SESN3	TRUE	FALSE
chr11	95193456	C	A	ENST00000536441	ENSG00000149212	SESN3	TRUE	FALSE
chr11	95193456	C	G	ENST00000536441	ENSG00000149212	SESN3	TRUE	FALSE
chr11	95193456	C	T	ENST00000536441	ENSG00000149212	SESN3	TRUE	FALSE
chr11	95193459	C	A	ENST00000536441	ENSG00000149212	SESN3	TRUE	TRUE
chr11	95193462	T	A	ENST00000536441	ENSG00000149212	SESN3	TRUE	TRUE
chr11	95193465	C	A	ENST00000536441	ENSG00000149212	SESN3	TRUE	TRUE
chr11	95193486	C	A	ENST00000536441	ENSG00000149212	SESN3	TRUE	TRUE
chr11	95193489	T	A	ENST00000536441	ENSG00000149212	SESN3	TRUE	TRUE
chr11	95193494	A	T	ENST00000536441	ENSG00000149212	SESN3	TRUE	TRUE
chr11	95193501	G	A	ENST00000536441	ENSG00000149212	SESN3	TRUE	TRUE
chr11	95193510	T	A	ENST00000536441	ENSG00000149212	SESN3	TRUE	TRUE
chr11	95193516	T	A	ENST00000536441	ENSG00000149212	SESN3	TRUE	TRUE
chr11	95193519	T	A	ENST00000536441	ENSG00000149212	SESN3	TRUE	TRUE
chr11	95193523	C	A	ENST00000536441	ENSG00000149212	SESN3	TRUE	FALSE
chr11	95193523	C	G	ENST00000536441	ENSG00000149212	SESN3	TRUE	FALSE
chr11	95193523	C	T	ENST00000536441	ENSG00000149212	SESN3	TRUE	FALSE
chr11	95193524	T	A	ENST00000536441	ENSG00000149212	SESN3	TRUE	FALSE
chr11	95193524	T	C	ENST00000536441	ENSG00000149212	SESN3	TRUE	FALSE
chr11	95193524	T	G	ENST00000536441	ENSG00000149212	SESN3	TRUE	FALSE
chr11	95230781	A	C	ENST00000536441	ENSG00000149212	SESN3	TRUE	FALSE
chr11	95230781	A	G	ENST00000536441	ENSG00000149212	SESN3	TRUE	FALSE
chr11	95230781	A	T	ENST00000536441	ENSG00000149212	SESN3	TRUE	FALSE
chr11	95230782	C	A	ENST00000536441	ENSG00000149212	SESN3	TRUE	FALSE
chr11	95230782	C	G	ENST00000536441	ENSG00000149212	SESN3	TRUE	FALSE
chr11	95230782	C	T	ENST00000536441	ENSG00000149212	SESN3	TRUE	FALSE
chr11	95230785	T	A	ENST00000536441	ENSG00000149212	SESN3	TRUE	TRUE
chr11	95230797	T	A	ENST00000536441	ENSG00000149212	SESN3	TRUE	FALSE
chr11	95230801	G	T	ENST00000536441	ENSG00000149212	SESN3	TRUE	FALSE
chr11	95230810	A	T	ENST00000536441	ENSG00000149212	SESN3	FALSE	FALSE
chr11	95230819	G	C	ENST00000536441	ENSG00000149212	SESN3	FALSE	FALSE
chr11	95230819	G	T	ENST00000536441	ENSG00000149212	SESN3	FALSE	FALSE
chr11	95230835	G	T	ENST00000536441	ENSG00000149212	SESN3	FALSE	FALSE
chr11	95771584	C	A	ENST00000358780	ENSG00000077458	FAM76B	FALSE	FALSE
chr11	95771590	T	A	ENST00000358780	ENSG00000077458	FAM76B	FALSE	FALSE
chr11	95771599	T	A	ENST00000358780	ENSG00000077458	FAM76B	FALSE	FALSE
chr11	95771602	T	A	ENST00000358780	ENSG00000077458	FAM76B	FALSE	FALSE
chr11	95771608	T	A	ENST00000358780	ENSG00000077458	FAM76B	FALSE	FALSE
chr11	95771610	G	C	ENST00000358780	ENSG00000077458	FAM76B	FALSE	FALSE
chr11	95771610	G	T	ENST00000358780	ENSG00000077458	FAM76B	FALSE	FALSE
chr11	95771613	A	C	ENST00000358780	ENSG00000077458	FAM76B	FALSE	FALSE
chr11	95771613	A	T	ENST00000358780	ENSG00000077458	FAM76B	FALSE	FALSE
chr11	95771626	G	A	ENST00000358780	ENSG00000077458	FAM76B	FALSE	FALSE
chr11	95771629	T	A	ENST00000358780	ENSG00000077458	FAM76B	FALSE	FALSE
chr11	95771638	C	A	ENST00000358780	ENSG00000077458	FAM76B	FALSE	FALSE
chr11	95771641	T	A	ENST00000358780	ENSG00000077458	FAM76B	FALSE	FALSE
chr11	95771647	T	A	ENST00000358780	ENSG00000077458	FAM76B	FALSE	FALSE
chr11	95771651	C	A	ENST00000358780	ENSG00000077458	FAM76B	TRUE	FALSE
chr11	95771651	C	G	ENST00000358780	ENSG00000077458	FAM76B	TRUE	FALSE
chr11	95771651	C	T	ENST00000358780	ENSG00000077458	FAM76B	TRUE	FALSE
chr11	95771652	T	A	ENST00000358780	ENSG00000077458	FAM76B	TRUE	FALSE
chr11	95771652	T	C	ENST00000358780	ENSG00000077458	FAM76B	TRUE	FALSE
chr11	95771652	T	G	ENST00000358780	ENSG00000077458	FAM76B	TRUE	FALSE
chr11	95775920	A	C	ENST00000358780	ENSG00000077458	FAM76B	TRUE	TRUE
chr11	95775920	A	G	ENST00000358780	ENSG00000077458	FAM76B	TRUE	FALSE
chr11	95775920	A	T	ENST00000358780	ENSG00000077458	FAM76B	TRUE	TRUE
chr11	95775921	C	A	ENST00000358780	ENSG00000077458	FAM76B	TRUE	TRUE
chr11	95775921	C	G	ENST00000358780	ENSG00000077458	FAM76B	TRUE	TRUE
chr11	95775921	C	T	ENST00000358780	ENSG00000077458	FAM76B	TRUE	FALSE
chr11	95775924	G	A	ENST00000358780	ENSG00000077458	FAM76B	FALSE	FALSE
chr11	95775930	G	A	ENST00000358780	ENSG00000077458	FAM76B	FALSE	FALSE
chr11	95775933	C	A	ENST00000358780	ENSG00000077458	FAM76B	FALSE	FALSE
chr11	95775942	C	A	ENST00000358780	ENSG00000077458	FAM76B	FALSE	FALSE
chr11	95775945	T	A	ENST00000358780	ENSG00000077458	FAM76B	FALSE	FALSE
chr11	95775954	T	A	ENST00000358780	ENSG00000077458	FAM76B	FALSE	FALSE
chr11	95775957	C	A	ENST00000358780	ENSG00000077458	FAM76B	FALSE	FALSE
chr11	95775972	T	A	ENST00000358780	ENSG00000077458	FAM76B	FALSE	FALSE
chr11	95775978	T	A	ENST00000358780	ENSG00000077458	FAM76B	TRUE	TRUE
chr11	95775980	A	T	ENST00000358780	ENSG00000077458	FAM76B	TRUE	TRUE
chr11	95775986	G	C	ENST00000358780	ENSG00000077458	FAM76B	TRUE	TRUE
chr11	95775986	G	T	ENST00000358780	ENSG00000077458	FAM76B	TRUE	TRUE
chr11	95775990	C	A	ENST00000358780	ENSG00000077458	FAM76B	TRUE	TRUE
chr11	95775993	G	A	ENST00000358780	ENSG00000077458	FAM76B	TRUE	TRUE
chr11	95775994	G	C	ENST00000358780	ENSG00000077458	FAM76B	TRUE	TRUE
chr11	95775994	G	T	ENST00000358780	ENSG00000077458	FAM76B	TRUE	TRUE
chr11	95775999	G	A	ENST00000358780	ENSG00000077458	FAM76B	TRUE	TRUE
chr11	95776011	T	A	ENST00000358780	ENSG00000077458	FAM76B	TRUE	TRUE
chr11	95776017	C	A	ENST00000358780	ENSG00000077458	FAM76B	TRUE	TRUE
chr11	95776022	A	C	ENST00000358780	ENSG00000077458	FAM76B	TRUE	TRUE
chr11	95776022	A	T	ENST00000358780	ENSG00000077458	FAM76B	TRUE	TRUE
chr11	95776024	C	A	ENST00000358780	ENSG00000077458	FAM76B	TRUE	FALSE
chr11	95776024	C	G	ENST00000358780	ENSG00000077458	FAM76B	TRUE	FALSE
chr11	95776024	C	T	ENST00000358780	ENSG00000077458	FAM76B	TRUE	FALSE
chr11	95776025	T	A	ENST00000358780	ENSG00000077458	FAM76B	TRUE	FALSE
chr11	95776025	T	C	ENST00000358780	ENSG00000077458	FAM76B	TRUE	FALSE
chr11	95776025	T	G	ENST00000358780	ENSG00000077458	FAM76B	TRUE	FALSE
chr11	95778820	A	C	ENST00000358780	ENSG00000077458	FAM76B	TRUE	TRUE
chr11	95778820	A	G	ENST00000358780	ENSG00000077458	FAM76B	TRUE	FALSE
chr11	95778820	A	T	ENST00000358780	ENSG00000077458	FAM76B	TRUE	TRUE
chr11	95778821	C	A	ENST00000358780	ENSG00000077458	FAM76B	TRUE	TRUE
chr11	95778821	C	G	ENST00000358780	ENSG00000077458	FAM76B	TRUE	TRUE
chr11	95778821	C	T	ENST00000358780	ENSG00000077458	FAM76B	TRUE	TRUE
chr11	95778824	T	A	ENST00000358780	ENSG00000077458	FAM76B	TRUE	TRUE
chr11	95778827	T	A	ENST00000358780	ENSG00000077458	FAM76B	TRUE	TRUE
chr11	95778833	T	A	ENST00000358780	ENSG00000077458	FAM76B	TRUE	TRUE
chr11	95778836	C	A	ENST00000358780	ENSG00000077458	FAM76B	TRUE	TRUE
chr11	95778838	A	C	ENST00000358780	ENSG00000077458	FAM76B	TRUE	TRUE
chr11	95778838	A	T	ENST00000358780	ENSG00000077458	FAM76B	TRUE	TRUE
chr11	95778848	G	A	ENST00000358780	ENSG00000077458	FAM76B	TRUE	TRUE
chr11	95778854	T	A	ENST00000358780	ENSG00000077458	FAM76B	TRUE	TRUE
chr11	95778857	G	A	ENST00000358780	ENSG00000077458	FAM76B	TRUE	TRUE
chr11	95778860	G	A	ENST00000358780	ENSG00000077458	FAM76B	TRUE	TRUE
chr11	95778862	A	C	ENST00000358780	ENSG00000077458	FAM76B	TRUE	TRUE
chr11	95778862	A	T	ENST00000358780	ENSG00000077458	FAM76B	TRUE	TRUE
chr11	95778872	T	A	ENST00000358780	ENSG00000077458	FAM76B	TRUE	TRUE
chr11	95778877	G	C	ENST00000358780	ENSG00000077458	FAM76B	TRUE	TRUE
chr11	95778877	G	T	ENST00000358780	ENSG00000077458	FAM76B	TRUE	TRUE
chr11	95778887	C	A	ENST00000358780	ENSG00000077458	FAM76B	TRUE	TRUE
chr11	95778890	C	A	ENST00000358780	ENSG00000077458	FAM76B	TRUE	TRUE
chr11	95778893	T	A	ENST00000358780	ENSG00000077458	FAM76B	TRUE	TRUE
chr11	95778895	A	T	ENST00000358780	ENSG00000077458	FAM76B	TRUE	TRUE
chr11	95778899	G	A	ENST00000358780	ENSG00000077458	FAM76B	TRUE	TRUE
chr11	95778926	C	A	ENST00000358780	ENSG00000077458	FAM76B	TRUE	TRUE
chr11	95778940	G	C	ENST00000358780	ENSG00000077458	FAM76B	TRUE	TRUE
chr11	95778940	G	T	ENST00000358780	ENSG00000077458	FAM76B	TRUE	TRUE
chr11	95778944	G	A	ENST00000358780	ENSG00000077458	FAM76B	TRUE	TRUE
chr11	95778958	C	A	ENST00000358780	ENSG00000077458	FAM76B	TRUE	FALSE
chr11	95778958	C	G	ENST00000358780	ENSG00000077458	FAM76B	TRUE	FALSE
chr11	95778958	C	T	ENST00000358780	ENSG00000077458	FAM76B	TRUE	FALSE
chr11	95778959	T	A	ENST00000358780	ENSG00000077458	FAM76B	TRUE	FALSE
chr11	95778959	T	C	ENST00000358780	ENSG00000077458	FAM76B	TRUE	FALSE
chr11	95778959	T	G	ENST00000358780	ENSG00000077458	FAM76B	TRUE	FALSE
chr11	95779605	A	C	ENST00000358780	ENSG00000077458	FAM76B	TRUE	FALSE
chr11	95779605	A	G	ENST00000358780	ENSG00000077458	FAM76B	TRUE	FALSE
chr11	95779605	A	T	ENST00000358780	ENSG00000077458	FAM76B	TRUE	FALSE
chr11	95779606	C	A	ENST00000358780	ENSG00000077458	FAM76B	TRUE	FALSE
chr11	95779606	C	G	ENST00000358780	ENSG00000077458	FAM76B	TRUE	FALSE
chr11	95779606	C	T	ENST00000358780	ENSG00000077458	FAM76B	TRUE	FALSE
chr11	95779614	C	A	ENST00000358780	ENSG00000077458	FAM76B	TRUE	TRUE
chr11	95779626	T	A	ENST00000358780	ENSG00000077458	FAM76B	TRUE	TRUE
chr11	95779632	C	A	ENST00000358780	ENSG00000077458	FAM76B	TRUE	TRUE
chr11	95779634	A	T	ENST00000358780	ENSG00000077458	FAM76B	TRUE	TRUE
chr11	95779638	T	A	ENST00000358780	ENSG00000077458	FAM76B	TRUE	TRUE
chr11	95779644	T	A	ENST00000358780	ENSG00000077458	FAM76B	TRUE	TRUE
chr11	95779647	T	A	ENST00000358780	ENSG00000077458	FAM76B	TRUE	TRUE
chr11	95779650	T	A	ENST00000358780	ENSG00000077458	FAM76B	TRUE	TRUE
chr11	95779659	C	A	ENST00000358780	ENSG00000077458	FAM76B	TRUE	TRUE
chr11	95779665	G	A	ENST00000358780	ENSG00000077458	FAM76B	TRUE	TRUE
chr11	95779683	T	A	ENST00000358780	ENSG00000077458	FAM76B	TRUE	TRUE
chr11	95779688	C	A	ENST00000358780	ENSG00000077458	FAM76B	TRUE	TRUE
chr11	95779688	C	G	ENST00000358780	ENSG00000077458	FAM76B	TRUE	TRUE
chr11	95779688	C	T	ENST00000358780	ENSG00000077458	FAM76B	TRUE	TRUE
chr11	95779689	T	A	ENST00000358780	ENSG00000077458	FAM76B	TRUE	TRUE
chr11	95779689	T	C	ENST00000358780	ENSG00000077458	FAM76B	TRUE	FALSE
chr11	95779689	T	G	ENST00000358780	ENSG00000077458	FAM76B	TRUE	TRUE
chr11	95779877	A	C	ENST00000358780	ENSG00000077458	FAM76B	TRUE	FALSE
chr11	95779877	A	G	ENST00000358780	ENSG00000077458	FAM76B	TRUE	FALSE
chr11	95779877	A	T	ENST00000358780	ENSG00000077458	FAM76B	TRUE	FALSE
chr11	95779878	C	A	ENST00000358780	ENSG00000077458	FAM76B	TRUE	FALSE
chr11	95779878	C	G	ENST00000358780	ENSG00000077458	FAM76B	TRUE	FALSE
chr11	95779878	C	T	ENST00000358780	ENSG00000077458	FAM76B	TRUE	FALSE
chr11	95779883	G	A	ENST00000358780	ENSG00000077458	FAM76B	TRUE	TRUE
chr11	95779886	T	A	ENST00000358780	ENSG00000077458	FAM76B	TRUE	TRUE
chr11	95779887	C	T	ENST00000358780	ENSG00000077458	FAM76B	TRUE	TRUE
chr11	95779888	C	T	ENST00000358780	ENSG00000077458	FAM76B	TRUE	TRUE
chr11	95779895	C	A	ENST00000358780	ENSG00000077458	FAM76B	TRUE	TRUE
chr11	95779898	G	A	ENST00000358780	ENSG00000077458	FAM76B	TRUE	TRUE
chr11	95779901	C	A	ENST00000358780	ENSG00000077458	FAM76B	TRUE	TRUE
chr11	95779904	C	A	ENST00000358780	ENSG00000077458	FAM76B	TRUE	TRUE
chr11	95779907	C	A	ENST00000358780	ENSG00000077458	FAM76B	TRUE	TRUE
chr11	95779927	C	A	ENST00000358780	ENSG00000077458	FAM76B	TRUE	FALSE
chr11	95779927	C	G	ENST00000358780	ENSG00000077458	FAM76B	TRUE	FALSE
chr11	95779927	C	T	ENST00000358780	ENSG00000077458	FAM76B	TRUE	FALSE
chr11	95779928	T	A	ENST00000358780	ENSG00000077458	FAM76B	TRUE	FALSE
chr11	95779928	T	C	ENST00000358780	ENSG00000077458	FAM76B	TRUE	FALSE
chr11	95779928	T	G	ENST00000358780	ENSG00000077458	FAM76B	TRUE	FALSE
chr11	95783063	A	C	ENST00000358780	ENSG00000077458	FAM76B	TRUE	FALSE
chr11	95783063	A	G	ENST00000358780	ENSG00000077458	FAM76B	FALSE	FALSE
chr11	95783063	A	T	ENST00000358780	ENSG00000077458	FAM76B	TRUE	FALSE
chr11	95783064	C	A	ENST00000358780	ENSG00000077458	FAM76B	TRUE	FALSE
chr11	95783064	C	G	ENST00000358780	ENSG00000077458	FAM76B	TRUE	FALSE
chr11	95783064	C	T	ENST00000358780	ENSG00000077458	FAM76B	TRUE	FALSE
chr11	95783066	T	A	ENST00000358780	ENSG00000077458	FAM76B	TRUE	TRUE
chr11	95783120	T	A	ENST00000358780	ENSG00000077458	FAM76B	TRUE	TRUE
chr11	95783132	G	A	ENST00000358780	ENSG00000077458	FAM76B	TRUE	TRUE
chr11	95783138	T	A	ENST00000358780	ENSG00000077458	FAM76B	TRUE	TRUE
chr11	95783141	C	A	ENST00000358780	ENSG00000077458	FAM76B	TRUE	TRUE
chr11	95783152	G	C	ENST00000358780	ENSG00000077458	FAM76B	TRUE	TRUE
chr11	95783152	G	T	ENST00000358780	ENSG00000077458	FAM76B	TRUE	TRUE
chr11	95783161	G	C	ENST00000358780	ENSG00000077458	FAM76B	TRUE	TRUE
chr11	95783161	G	T	ENST00000358780	ENSG00000077458	FAM76B	TRUE	TRUE
chr11	95783167	G	C	ENST00000358780	ENSG00000077458	FAM76B	TRUE	TRUE
chr11	95783167	G	T	ENST00000358780	ENSG00000077458	FAM76B	TRUE	TRUE
chr11	95783173	G	C	ENST00000358780	ENSG00000077458	FAM76B	TRUE	TRUE
chr11	95783173	G	T	ENST00000358780	ENSG00000077458	FAM76B	TRUE	TRUE
chr11	95783180	C	A	ENST00000358780	ENSG00000077458	FAM76B	TRUE	TRUE
chr11	95783189	T	A	ENST00000358780	ENSG00000077458	FAM76B	TRUE	TRUE
chr11	95783195	G	A	ENST00000358780	ENSG00000077458	FAM76B	TRUE	TRUE
chr11	95783198	C	A	ENST00000358780	ENSG00000077458	FAM76B	TRUE	TRUE
chr11	95783201	T	A	ENST00000358780	ENSG00000077458	FAM76B	TRUE	TRUE
chr11	95783207	T	A	ENST00000358780	ENSG00000077458	FAM76B	TRUE	TRUE
chr11	95783210	G	A	ENST00000358780	ENSG00000077458	FAM76B	TRUE	TRUE
chr11	95783212	A	C	ENST00000358780	ENSG00000077458	FAM76B	TRUE	TRUE
chr11	95783212	A	T	ENST00000358780	ENSG00000077458	FAM76B	TRUE	TRUE
chr11	95783219	T	A	ENST00000358780	ENSG00000077458	FAM76B	TRUE	TRUE
chr11	95783222	T	A	ENST00000358780	ENSG00000077458	FAM76B	TRUE	TRUE
chr11	95783223	G	C	ENST00000358780	ENSG00000077458	FAM76B	TRUE	TRUE
chr11	95783223	G	T	ENST00000358780	ENSG00000077458	FAM76B	TRUE	TRUE
chr11	95783227	G	T	ENST00000358780	ENSG00000077458	FAM76B	TRUE	TRUE
chr11	95783230	A	C	ENST00000358780	ENSG00000077458	FAM76B	TRUE	TRUE
chr11	95783230	A	T	ENST00000358780	ENSG00000077458	FAM76B	TRUE	TRUE
chr11	95783235	A	T	ENST00000358780	ENSG00000077458	FAM76B	TRUE	TRUE
chr11	95783241	C	T	ENST00000358780	ENSG00000077458	FAM76B	TRUE	TRUE
chr11	95783242	C	T	ENST00000358780	ENSG00000077458	FAM76B	TRUE	TRUE
chr11	95783244	G	T	ENST00000358780	ENSG00000077458	FAM76B	TRUE	TRUE
chr11	95783248	A	C	ENST00000358780	ENSG00000077458	FAM76B	TRUE	TRUE
chr11	95783248	A	T	ENST00000358780	ENSG00000077458	FAM76B	TRUE	TRUE
chr11	95783251	A	C	ENST00000358780	ENSG00000077458	FAM76B	TRUE	TRUE
chr11	95783251	A	T	ENST00000358780	ENSG00000077458	FAM76B	TRUE	TRUE
chr11	95783255	T	A	ENST00000358780	ENSG00000077458	FAM76B	TRUE	TRUE
chr11	95783258	C	A	ENST00000358780	ENSG00000077458	FAM76B	TRUE	TRUE
chr11	95783265	C	A	ENST00000358780	ENSG00000077458	FAM76B	TRUE	FALSE
chr11	95783265	C	G	ENST00000358780	ENSG00000077458	FAM76B	TRUE	FALSE
chr11	95783265	C	T	ENST00000358780	ENSG00000077458	FAM76B	TRUE	FALSE
chr11	95783266	T	A	ENST00000358780	ENSG00000077458	FAM76B	TRUE	FALSE
chr11	95783266	T	C	ENST00000358780	ENSG00000077458	FAM76B	TRUE	FALSE
chr11	95783266	T	G	ENST00000358780	ENSG00000077458	FAM76B	TRUE	FALSE
chr11	95786117	A	C	ENST00000358780	ENSG00000077458	FAM76B	TRUE	FALSE
chr11	95786117	A	G	ENST00000358780	ENSG00000077458	FAM76B	FALSE	FALSE
chr11	95786117	A	T	ENST00000358780	ENSG00000077458	FAM76B	TRUE	FALSE
chr11	95786118	C	A	ENST00000358780	ENSG00000077458	FAM76B	TRUE	FALSE
chr11	95786118	C	G	ENST00000358780	ENSG00000077458	FAM76B	TRUE	FALSE
chr11	95786118	C	T	ENST00000358780	ENSG00000077458	FAM76B	TRUE	FALSE
chr11	95786121	T	A	ENST00000358780	ENSG00000077458	FAM76B	TRUE	TRUE
chr11	95786124	T	A	ENST00000358780	ENSG00000077458	FAM76B	TRUE	TRUE
chr11	95786127	T	A	ENST00000358780	ENSG00000077458	FAM76B	TRUE	TRUE
chr11	95786130	C	A	ENST00000358780	ENSG00000077458	FAM76B	TRUE	TRUE
chr11	95786133	C	A	ENST00000358780	ENSG00000077458	FAM76B	TRUE	TRUE
chr11	95786136	C	A	ENST00000358780	ENSG00000077458	FAM76B	TRUE	TRUE
chr11	95786139	T	A	ENST00000358780	ENSG00000077458	FAM76B	TRUE	TRUE
chr11	95786152	A	T	ENST00000358780	ENSG00000077458	FAM76B	TRUE	TRUE
chr11	95786157	G	A	ENST00000358780	ENSG00000077458	FAM76B	TRUE	TRUE
chr11	95786160	G	A	ENST00000358780	ENSG00000077458	FAM76B	TRUE	TRUE
chr11	95786163	T	A	ENST00000358780	ENSG00000077458	FAM76B	TRUE	TRUE
chr11	95786164	G	T	ENST00000358780	ENSG00000077458	FAM76B	TRUE	TRUE
chr11	95786169	G	A	ENST00000358780	ENSG00000077458	FAM76B	TRUE	TRUE
chr11	95786172	C	A	ENST00000358780	ENSG00000077458	FAM76B	TRUE	TRUE
chr11	95786173	A	T	ENST00000358780	ENSG00000077458	FAM76B	TRUE	TRUE
chr11	95786181	G	A	ENST00000358780	ENSG00000077458	FAM76B	TRUE	TRUE
chr11	95786190	C	A	ENST00000358780	ENSG00000077458	FAM76B	TRUE	TRUE
chr11	95786191	A	C	ENST00000358780	ENSG00000077458	FAM76B	TRUE	TRUE
chr11	95786191	A	T	ENST00000358780	ENSG00000077458	FAM76B	TRUE	TRUE
chr11	95786196	T	A	ENST00000358780	ENSG00000077458	FAM76B	TRUE	TRUE
chr11	95786199	T	A	ENST00000358780	ENSG00000077458	FAM76B
chr11	95786202	C	A	ENST00000358780	ENSG00000077458	FAM76B	TRUE	TRUE
chr11	95786204	G	C	ENST00000358780	ENSG00000077458	FAM76B	TRUE	TRUE
chr11	95786204	G	T	ENST00000358780	ENSG00000077458	FAM76B	TRUE	TRUE
chr11	95786212	G	T	ENST00000358780	ENSG00000077458	FAM76B	TRUE	TRUE
chr11	95786220	G	A	ENST00000358780	ENSG00000077458	FAM76B	TRUE	TRUE
chr11	95786221	A	T	ENST00000358780	ENSG00000077458	FAM76B	TRUE	TRUE
chr11	95786226	T	A	ENST00000358780	ENSG00000077458	FAM76B	TRUE	TRUE
chr11	95786254	A	T	ENST00000358780	ENSG00000077458	FAM76B	TRUE	TRUE
chr11	95786257	G	C	ENST00000358780	ENSG00000077458	FAM76B	TRUE	TRUE
chr11	95786257	G	T	ENST00000358780	ENSG00000077458	FAM76B	TRUE	TRUE
chr11	95786262	G	A	ENST00000358780	ENSG00000077458	FAM76B	TRUE	TRUE
chr11	95786263	A	T	ENST00000358780	ENSG00000077458	FAM76B	TRUE	TRUE
chr11	95786271	T	A	ENST00000358780	ENSG00000077458	FAM76B	TRUE	TRUE
chr11	95786275	C	A	ENST00000358780	ENSG00000077458	FAM76B	TRUE	FALSE
chr11	95786275	C	G	ENST00000358780	ENSG00000077458	FAM76B	TRUE	FALSE
chr11	95786275	C	T	ENST00000358780	ENSG00000077458	FAM76B	TRUE	FALSE
chr11	95786276	T	A	ENST00000358780	ENSG00000077458	FAM76B	TRUE	FALSE
chr11	95786276	T	C	ENST00000358780	ENSG00000077458	FAM76B	TRUE	FALSE
chr11	95786276	T	G	ENST00000358780	ENSG00000077458	FAM76B	TRUE	FALSE
chr11	95787622	A	C	ENST00000358780	ENSG00000077458	FAM76B	TRUE	FALSE
chr11	95787622	A	G	ENST00000358780	ENSG00000077458	FAM76B	TRUE	FALSE
chr11	95787622	A	T	ENST00000358780	ENSG00000077458	FAM76B	TRUE	FALSE
chr11	95787623	C	A	ENST00000358780	ENSG00000077458	FAM76B	TRUE	FALSE
chr11	95787623	C	G	ENST00000358780	ENSG00000077458	FAM76B	TRUE	FALSE
chr11	95787623	C	T	ENST00000358780	ENSG00000077458	FAM76B	TRUE	FALSE
chr11	95787635	G	A	ENST00000358780	ENSG00000077458	FAM76B	TRUE	TRUE
chr11	95787638	T	A	ENST00000358780	ENSG00000077458	FAM76B	TRUE	TRUE
chr11	95787647	G	A	ENST00000358780	ENSG00000077458	FAM76B	TRUE	TRUE
chr11	95787651	A	T	ENST00000358780	ENSG00000077458	FAM76B	TRUE	TRUE
chr11	95787656	T	A	ENST00000358780	ENSG00000077458	FAM76B	TRUE	TRUE
chr11	95787659	T	A	ENST00000358780	ENSG00000077458	FAM76B	TRUE	TRUE
chr11	95787660	A	T	ENST00000358780	ENSG00000077458	FAM76B	TRUE	TRUE
chr11	95787677	T	A	ENST00000358780	ENSG00000077458	FAM76B	TRUE	TRUE
chr11	95787679	C	A	ENST00000358780	ENSG00000077458	FAM76B	TRUE	FALSE
chr11	95787679	C	G	ENST00000358780	ENSG00000077458	FAM76B	TRUE	FALSE
chr11	95787679	C	T	ENST00000358780	ENSG00000077458	FAM76B	TRUE	FALSE
chr11	95787680	T	A	ENST00000358780	ENSG00000077458	FAM76B	TRUE	FALSE
chr11	95787680	T	C	ENST00000358780	ENSG00000077458	FAM76B	TRUE	FALSE
chr11	95787680	T	G	ENST00000358780	ENSG00000077458	FAM76B	TRUE	FALSE
chr11	95788497	A	C	ENST00000358780	ENSG00000077458	FAM76B	TRUE	FALSE
chr11	95788497	A	G	ENST00000358780	ENSG00000077458	FAM76B	TRUE	FALSE
chr11	95788497	A	T	ENST00000358780	ENSG00000077458	FAM76B	TRUE	FALSE
chr11	95788498	C	A	ENST00000358780	ENSG00000077458	FAM76B	TRUE	FALSE
chr11	95788498	C	G	ENST00000358780	ENSG00000077458	FAM76B	TRUE	FALSE
chr11	95788498	C	T	ENST00000358780	ENSG00000077458	FAM76B	TRUE	FALSE
chr11	95788503	C	A	ENST00000358780	ENSG00000077458	FAM76B	TRUE	TRUE
chr11	95788506	G	A	ENST00000358780	ENSG00000077458	FAM76B	TRUE	TRUE
chr11	95788509	G	A	ENST00000358780	ENSG00000077458	FAM76B	TRUE	TRUE
chr11	95788515	C	A	ENST00000358780	ENSG00000077458	FAM76B	TRUE	TRUE
chr11	95788517	G	C	ENST00000358780	ENSG00000077458	FAM76B	TRUE	TRUE
chr11	95788517	G	T	ENST00000358780	ENSG00000077458	FAM76B	TRUE	TRUE
chr11	95788521	T	A	ENST00000358780	ENSG00000077458	FAM76B	TRUE	TRUE
chr11	95788522	G	T	ENST00000358780	ENSG00000077458	FAM76B	TRUE	TRUE
chr11	95788525	G	C	ENST00000358780	ENSG00000077458	FAM76B	TRUE	TRUE
chr11	95788525	G	T	ENST00000358780	ENSG00000077458	FAM76B	TRUE	TRUE
chr11	95788531	A	T	ENST00000358780	ENSG00000077458	FAM76B	TRUE	TRUE
chr11	95788536	T	A	ENST00000358780	ENSG00000077458	FAM76B	TRUE	TRUE
chr11	95788558	A	T	ENST00000358780	ENSG00000077458	FAM76B	TRUE	TRUE
chr11	95788563	C	A	ENST00000358780	ENSG00000077458	FAM76B	TRUE	TRUE
chr11	95788564	C	A	ENST00000358780	ENSG00000077458	FAM76B	TRUE	FALSE
chr11	95788564	C	G	ENST00000358780	ENSG00000077458	FAM76B	TRUE	FALSE
chr11	95788564	C	T	ENST00000358780	ENSG00000077458	FAM76B	TRUE	FALSE
chr11	95788565	T	A	ENST00000358780	ENSG00000077458	FAM76B	TRUE	FALSE
chr11	95788565	T	C	ENST00000358780	ENSG00000077458	FAM76B	TRUE	FALSE
chr11	95788565	T	G	ENST00000358780	ENSG00000077458	FAM76B	TRUE	FALSE
chr11	95789390	A	C	ENST00000358780	ENSG00000077458	FAM76B	TRUE	FALSE
chr11	95789390	A	G	ENST00000358780	ENSG00000077458	FAM76B	FALSE	FALSE
chr11	95789390	A	T	ENST00000358780	ENSG00000077458	FAM76B	TRUE	FALSE
chr11	95789391	C	A	ENST00000358780	ENSG00000077458	FAM76B	TRUE	FALSE
chr11	95789391	C	G	ENST00000358780	ENSG00000077458	FAM76B	TRUE	FALSE
chr11	95789391	C	T	ENST00000358780	ENSG00000077458	FAM76B	TRUE	FALSE
chr11	95789394	T	A	ENST00000358780	ENSG00000077458	FAM76B	TRUE	TRUE
chr11	95789395	G	T	ENST00000358780	ENSG00000077458	FAM76B	TRUE	TRUE
chr11	95789403	G	A	ENST00000358780	ENSG00000077458	FAM76B	TRUE	TRUE
chr11	95789406	G	A	ENST00000358780	ENSG00000077458	FAM76B	TRUE	TRUE
chr11	95789412	G	A	ENST00000358780	ENSG00000077458	FAM76B	TRUE	FALSE
chr11	95789421	C	A	ENST00000358780	ENSG00000077458	FAM76B	TRUE	FALSE
chr11	95789424	C	A	ENST00000358780	ENSG00000077458	FAM76B	TRUE	FALSE
chr11	95789431	A	C	ENST00000358780	ENSG00000077458	FAM76B	FALSE	FALSE
chr11	95789431	A	T	ENST00000358780	ENSG00000077458	FAM76B	FALSE	FALSE
chr11	95789439	G	A	ENST00000358780	ENSG00000077458	FAM76B	FALSE	FALSE
chr11	95789443	A	T	ENST00000358780	ENSG00000077458	FAM76B	FALSE	FALSE
chr11	95789448	T	A	ENST00000358780	ENSG00000077458	FAM76B	FALSE	FALSE
chr11	95789452	G	T	ENST00000358780	ENSG00000077458	FAM76B	FALSE	FALSE
chr11	95789458	G	C	ENST00000358780	ENSG00000077458	FAM76B	FALSE	FALSE
chr11	95789458	G	T	ENST00000358780	ENSG00000077458	FAM76B	FALSE	FALSE
chr11	95789468	G	T	ENST00000358780	ENSG00000077458	FAM76B	FALSE	FALSE
chr11	95790739	T	A	ENST00000325542	ENSG00000166037	CEP57	FALSE	FALSE
chr11	95790742	C	A	ENST00000325542	ENSG00000166037	CEP57	FALSE	FALSE
chr11	95790744	G	A	ENST00000325542	ENSG00000166037	CEP57	TRUE	FALSE
chr11	95790744	G	C	ENST00000325542	ENSG00000166037	CEP57	TRUE	FALSE
chr11	95790744	G	T	ENST00000325542	ENSG00000166037	CEP57	TRUE	FALSE
chr11	95790745	T	A	ENST00000325542	ENSG00000166037	CEP57	TRUE	FALSE
chr11	95790745	T	C	ENST00000325542	ENSG00000166037	CEP57	TRUE	FALSE
chr11	95790745	T	G	ENST00000325542	ENSG00000166037	CEP57	TRUE	FALSE
chr11	95799230	A	C	ENST00000325542	ENSG00000166037	CEP57	TRUE	FALSE
chr11	95799230	A	G	ENST00000325542	ENSG00000166037	CEP57	TRUE	FALSE
chr11	95799230	A	T	ENST00000325542	ENSG00000166037	CEP57	TRUE	FALSE
chr11	95799231	G	A	ENST00000325542	ENSG00000166037	CEP57	TRUE	FALSE
chr11	95799231	G	C	ENST00000325542	ENSG00000166037	CEP57	TRUE	FALSE
chr11	95799231	G	T	ENST00000325542	ENSG00000166037	CEP57	TRUE	FALSE
chr11	95799244	G	T	ENST00000325542	ENSG00000166037	CEP57	TRUE	FALSE
chr11	95799251	C	A	ENST00000325542	ENSG00000166037	CEP57	TRUE	FALSE
chr11	95799251	C	G	ENST00000325542	ENSG00000166037	CEP57	TRUE	FALSE
chr11	95799262	G	T	ENST00000325542	ENSG00000166037	CEP57	TRUE	TRUE
chr11	95799284	C	A	ENST00000325542	ENSG00000166037	CEP57	TRUE	TRUE
chr11	95799284	C	G	ENST00000325542	ENSG00000166037	CEP57	TRUE	TRUE
chr11	95799294	T	A	ENST00000325542	ENSG00000166037	CEP57	TRUE	TRUE
chr11	95799294	T	G	ENST00000325542	ENSG00000166037	CEP57	TRUE	TRUE
chr11	95799303	T	A	ENST00000325542	ENSG00000166037	CEP57	TRUE	TRUE
chr11	95799303	T	G	ENST00000325542	ENSG00000166037	CEP57	TRUE	TRUE
chr11	95799308	C	A	ENST00000325542	ENSG00000166037	CEP57	TRUE	TRUE
chr11	95799313	A	T	ENST00000325542	ENSG00000166037	CEP57	TRUE	TRUE
chr11	95799337	C	T	ENST00000325542	ENSG00000166037	CEP57	TRUE	TRUE
chr11	95799352	A	T	ENST00000325542	ENSG00000166037	CEP57	TRUE	TRUE
chr11	95799369	T	A	ENST00000325542	ENSG00000166037	CEP57	TRUE	TRUE
chr11	95799369	T	G	ENST00000325542	ENSG00000166037	CEP57	TRUE	TRUE
chr11	95799373	G	T	ENST00000325542	ENSG00000166037	CEP57	TRUE	TRUE
chr11	95799385	A	T	ENST00000325542	ENSG00000166037	CEP57	TRUE	TRUE
chr11	95799389	G	A	ENST00000325542	ENSG00000166037	CEP57	TRUE	TRUE
chr11	95799389	G	C	ENST00000325542	ENSG00000166037	CEP57	TRUE	TRUE
chr11	95799389	G	T	ENST00000325542	ENSG00000166037	CEP57	TRUE	TRUE
chr11	95799390	T	A	ENST00000325542	ENSG00000166037	CEP57	TRUE	TRUE
chr11	95799390	T	C	ENST00000325542	ENSG00000166037	CEP57	TRUE	FALSE
chr11	95799390	T	G	ENST00000325542	ENSG00000166037	CEP57	TRUE	TRUE
chr11	95812930	A	C	ENST00000325542	ENSG00000166037	CEP57	TRUE	FALSE
chr11	95812930	A	G	ENST00000325542	ENSG00000166037	CEP57	TRUE	FALSE
chr11	95812930	A	T	ENST00000325542	ENSG00000166037	CEP57	TRUE	FALSE
chr11	95812931	G	A	ENST00000325542	ENSG00000166037	CEP57	TRUE	FALSE
chr11	95812931	G	C	ENST00000325542	ENSG00000166037	CEP57	TRUE	FALSE
chr11	95812931	G	T	ENST00000325542	ENSG00000166037	CEP57	TRUE	FALSE
chr11	95812949	A	T	ENST00000325542	ENSG00000166037	CEP57	TRUE	TRUE
chr11	95812958	C	T	ENST00000325542	ENSG00000166037	CEP57	TRUE	TRUE
chr11	95812964	A	T	ENST00000325542	ENSG00000166037	CEP57	TRUE	TRUE
chr11	95812970	C	T	ENST00000325542	ENSG00000166037	CEP57	TRUE	TRUE
chr11	95812977	T	A	ENST00000325542	ENSG00000166037	CEP57	TRUE	TRUE
chr11	95812979	G	T	ENST00000325542	ENSG00000166037	CEP57	TRUE	TRUE
chr11	95812985	G	T	ENST00000325542	ENSG00000166037	CEP57	TRUE	TRUE
chr11	95812994	C	T	ENST00000325542	ENSG00000166037	CEP57	TRUE	TRUE
chr11	95813000	G	T	ENST00000325542	ENSG00000166037	CEP57	TRUE	TRUE
chr11	95813003	G	T	ENST00000325542	ENSG00000166037	CEP57	TRUE	TRUE
chr11	95813012	A	T	ENST00000325542	ENSG00000166037	CEP57	TRUE	TRUE
chr11	95813019	T	A	ENST00000325542	ENSG00000166037	CEP57	TRUE	TRUE
chr11	95813024	A	T	ENST00000325542	ENSG00000166037	CEP57	TRUE	TRUE
chr11	95813027	G	T	ENST00000325542	ENSG00000166037	CEP57	TRUE	TRUE
chr11	95813036	G	T	ENST00000325542	ENSG00000166037	CEP57	TRUE	TRUE
chr11	95813041	T	A	ENST00000325542	ENSG00000166037	CEP57	TRUE	TRUE
chr11	95813041	T	G	ENST00000325542	ENSG00000166037	CEP57	TRUE	TRUE
chr11	95813042	A	T	ENST00000325542	ENSG00000166037	CEP57	TRUE	TRUE
chr11	95813045	A	T	ENST00000325542	ENSG00000166037	CEP57	TRUE	TRUE
chr11	95813057	G	T	ENST00000325542	ENSG00000166037	CEP57	TRUE	TRUE
chr11	95813060	C	T	ENST00000325542	ENSG00000166037	CEP57	TRUE	TRUE
chr11	95813066	C	T	ENST00000325542	ENSG00000166037	CEP57	TRUE	TRUE
chr11	95813069	G	T	ENST00000325542	ENSG00000166037	CEP57	TRUE	TRUE
chr11	95813075	G	T	ENST00000325542	ENSG00000166037	CEP57	TRUE	TRUE
chr11	95813082	C	A	ENST00000325542	ENSG00000166037	CEP57	TRUE	TRUE
chr11	95813082	C	G	ENST00000325542	ENSG00000166037	CEP57	TRUE	TRUE
chr11	95813084	A	T	ENST00000325542	ENSG00000166037	CEP57	TRUE	TRUE
chr11	95813090	G	T	ENST00000325542	ENSG00000166037	CEP57	TRUE	TRUE
chr11	95813093	G	T	ENST00000325542	ENSG00000166037	CEP57	TRUE	TRUE
chr11	95813097	C	A	ENST00000325542	ENSG00000166037	CEP57	TRUE	TRUE
chr11	95813097	C	G	ENST00000325542	ENSG00000166037	CEP57	TRUE	TRUE
chr11	95813099	A	T	ENST00000325542	ENSG00000166037	CEP57	TRUE	TRUE
chr11	95813108	C	T	ENST00000325542	ENSG00000166037	CEP57	TRUE	TRUE
chr11	95813111	G	T	ENST00000325542	ENSG00000166037	CEP57	TRUE	TRUE
chr11	95813112	G	A	ENST00000325542	ENSG00000166037	CEP57	TRUE	FALSE
chr11	95813112	G	C	ENST00000325542	ENSG00000166037	CEP57	TRUE	FALSE
chr11	95813112	G	T	ENST00000325542	ENSG00000166037	CEP57	TRUE	FALSE
chr11	95813113	T	A	ENST00000325542	ENSG00000166037	CEP57	TRUE	FALSE
chr11	95813113	T	C	ENST00000325542	ENSG00000166037	CEP57	TRUE	FALSE
chr11	95813113	T	G	ENST00000325542	ENSG00000166037	CEP57	TRUE	FALSE
chr11	95813466	A	C	ENST00000325542	ENSG00000166037	CEP57	TRUE	FALSE
chr11	95813466	A	G	ENST00000325542	ENSG00000166037	CEP57	TRUE	FALSE
chr11	95813466	A	T	ENST00000325542	ENSG00000166037	CEP57	TRUE	FALSE
chr11	95813467	G	A	ENST00000325542	ENSG00000166037	CEP57	TRUE	FALSE
chr11	95813467	G	C	ENST00000325542	ENSG00000166037	CEP57	TRUE	FALSE
chr11	95813467	G	T	ENST00000325542	ENSG00000166037	CEP57	TRUE	FALSE
chr11	95813479	C	T	ENST00000325542	ENSG00000166037	CEP57	TRUE	TRUE
chr11	95813483	T	A	ENST00000325542	ENSG00000166037	CEP57	TRUE	TRUE
chr11	95813486	T	A	ENST00000325542	ENSG00000166037	CEP57	TRUE	TRUE
chr11	95813486	T	G	ENST00000325542	ENSG00000166037	CEP57	TRUE	TRUE
chr11	95813494	G	T	ENST00000325542	ENSG00000166037	CEP57	TRUE	TRUE
chr11	95813500	A	T	ENST00000325542	ENSG00000166037	CEP57	TRUE	TRUE
chr11	95813505	C	A	ENST00000325542	ENSG00000166037	CEP57	TRUE	TRUE
chr11	95813513	T	A	ENST00000325542	ENSG00000166037	CEP57	TRUE	TRUE
chr11	95813513	T	G	ENST00000325542	ENSG00000166037	CEP57	TRUE	TRUE
chr11	95813515	G	T	ENST00000325542	ENSG00000166037	CEP57	TRUE	TRUE
chr11	95813518	A	T	ENST00000325542	ENSG00000166037	CEP57	TRUE	TRUE
chr11	95813521	C	T	ENST00000325542	ENSG00000166037	CEP57	TRUE	TRUE
chr11	95813525	T	A	ENST00000325542	ENSG00000166037	CEP57	TRUE	TRUE
chr11	95813527	G	T	ENST00000325542	ENSG00000166037	CEP57	TRUE	TRUE
chr11	95813532	C	A	ENST00000325542	ENSG00000166037	CEP57	TRUE	TRUE
chr11	95813532	C	G	ENST00000325542	ENSG00000166037	CEP57	TRUE	TRUE
chr11	95813536	C	T	ENST00000325542	ENSG00000166037	CEP57	TRUE	TRUE
chr11	95813548	A	T	ENST00000325542	ENSG00000166037	CEP57	TRUE	TRUE
chr11	95813557	G	T	ENST00000325542	ENSG00000166037	CEP57	TRUE	TRUE
chr11	95813563	G	T	ENST00000325542	ENSG00000166037	CEP57	TRUE	TRUE
chr11	95813579	T	A	ENST00000325542	ENSG00000166037	CEP57	TRUE	TRUE
chr11	95813579	T	G	ENST00000325542	ENSG00000166037	CEP57	TRUE	TRUE
chr11	95813581	G	T	ENST00000325542	ENSG00000166037	CEP57	TRUE	TRUE
chr11	95813584	A	T	ENST00000325542	ENSG00000166037	CEP57	TRUE	TRUE
chr11	95813587	C	T	ENST00000325542	ENSG00000166037	CEP57	TRUE	TRUE
chr11	95813590	G	A	ENST00000325542	ENSG00000166037	CEP57	TRUE	TRUE
chr11	95813590	G	C	ENST00000325542	ENSG00000166037	CEP57	TRUE	TRUE
chr11	95813590	G	T	ENST00000325542	ENSG00000166037	CEP57	TRUE	TRUE
chr11	95813591	T	A	ENST00000325542	ENSG00000166037	CEP57	TRUE	TRUE
chr11	95813591	T	C	ENST00000325542	ENSG00000166037	CEP57	TRUE	FALSE
chr11	95813591	T	G	ENST00000325542	ENSG00000166037	CEP57	TRUE	TRUE
chr11	95817785	A	C	ENST00000325542	ENSG00000166037	CEP57	TRUE	FALSE
chr11	95817785	A	G	ENST00000325542	ENSG00000166037	CEP57	TRUE	FALSE
chr11	95817785	A	T	ENST00000325542	ENSG00000166037	CEP57	TRUE	FALSE
chr11	95817786	G	A	ENST00000325542	ENSG00000166037	CEP57	TRUE	FALSE
chr11	95817786	G	C	ENST00000325542	ENSG00000166037	CEP57	TRUE	FALSE
chr11	95817786	G	T	ENST00000325542	ENSG00000166037	CEP57	TRUE	FALSE
chr11	95817796	G	T	ENST00000325542	ENSG00000166037	CEP57	TRUE	TRUE
chr11	95817799	A	T	ENST00000325542	ENSG00000166037	CEP57	TRUE	TRUE
chr11	95817802	G	T	ENST00000325542	ENSG00000166037	CEP57	TRUE	TRUE
chr11	95817805	C	T	ENST00000325542	ENSG00000166037	CEP57	TRUE	TRUE
chr11	95817808	C	T	ENST00000325542	ENSG00000166037	CEP57	TRUE	TRUE
chr11	95817817	C	T	ENST00000325542	ENSG00000166037	CEP57	TRUE	TRUE
chr11	95817829	C	T	ENST00000325542	ENSG00000166037	CEP57	TRUE	TRUE
chr11	95817835	C	T	ENST00000325542	ENSG00000166037	CEP57	TRUE	TRUE
chr11	95817841	G	T	ENST00000325542	ENSG00000166037	CEP57	TRUE	TRUE
chr11	95817844	A	T	ENST00000325542	ENSG00000166037	CEP57	TRUE	TRUE
chr11	95817848	T	A	ENST00000325542	ENSG00000166037	CEP57	TRUE	TRUE
chr11	95817859	G	T	ENST00000325542	ENSG00000166037	CEP57	TRUE	TRUE
chr11	95817862	C	T	ENST00000325542	ENSG00000166037	CEP57	TRUE	TRUE
chr11	95817865	G	T	ENST00000325542	ENSG00000166037	CEP57	TRUE	TRUE
chr11	95817870	T	A	ENST00000325542	ENSG00000166037	CEP57	TRUE	TRUE
chr11	95817870	T	G	ENST00000325542	ENSG00000166037	CEP57	TRUE	TRUE
chr11	95817874	A	T	ENST00000325542	ENSG00000166037	CEP57	TRUE	TRUE
chr11	95817889	C	T	ENST00000325542	ENSG00000166037	CEP57	TRUE	TRUE
chr11	95817901	G	T	ENST00000325542	ENSG00000166037	CEP57	TRUE	TRUE
chr11	95817904	G	A	ENST00000325542	ENSG00000166037	CEP57	TRUE	FALSE
chr11	95817904	G	C	ENST00000325542	ENSG00000166037	CEP57	TRUE	FALSE
chr11	95817904	G	T	ENST00000325542	ENSG00000166037	CEP57	TRUE	FALSE
chr11	95817905	T	A	ENST00000325542	ENSG00000166037	CEP57	TRUE	FALSE
chr11	95817905	T	C	ENST00000325542	ENSG00000166037	CEP57	TRUE	FALSE
chr11	95817905	T	G	ENST00000325542	ENSG00000166037	CEP57	TRUE	FALSE
chr11	95818825	A	C	ENST00000325542	ENSG00000166037	CEP57	TRUE	FALSE
chr11	95818825	A	G	ENST00000325542	ENSG00000166037	CEP57	TRUE	FALSE
chr11	95818825	A	T	ENST00000325542	ENSG00000166037	CEP57	TRUE	FALSE
chr11	95818826	G	A	ENST00000325542	ENSG00000166037	CEP57	TRUE	TRUE
chr11	95818826	G	C	ENST00000325542	ENSG00000166037	CEP57	TRUE	FALSE
chr11	95818826	G	T	ENST00000325542	ENSG00000166037	CEP57	TRUE	TRUE
chr11	95818827	A	T	ENST00000325542	ENSG00000166037	CEP57	TRUE	TRUE
chr11	95818830	A	T	ENST00000325542	ENSG00000166037	CEP57
chr11	95818836	C	T	ENST00000325542	ENSG00000166037	CEP57	TRUE	TRUE
chr11	95818839	G	T	ENST00000325542	ENSG00000166037	CEP57	TRUE	TRUE
chr11	95818843	T	A	ENST00000325542	ENSG00000166037	CEP57	TRUE	TRUE
chr11	95818845	G	T	ENST00000325542	ENSG00000166037	CEP57	TRUE	TRUE
chr11	95818851	A	T	ENST00000325542	ENSG00000166037	CEP57	TRUE	TRUE
chr11	95818860	G	T	ENST00000325542	ENSG00000166037	CEP57	TRUE	TRUE
chr11	95818863	G	T	ENST00000325542	ENSG00000166037	CEP57	TRUE	TRUE
chr11	95818866	G	T	ENST00000325542	ENSG00000166037	CEP57	TRUE	TRUE
chr11	95818869	C	T	ENST00000325542	ENSG00000166037	CEP57	TRUE	TRUE
chr11	95818872	G	T	ENST00000325542	ENSG00000166037	CEP57	TRUE	TRUE
chr11	95818878	A	T	ENST00000325542	ENSG00000166037	CEP57	TRUE	TRUE
chr11	95818887	C	T	ENST00000325542	ENSG00000166037	CEP57	TRUE	TRUE
chr11	95818893	A	T	ENST00000325542	ENSG00000166037	CEP57	TRUE	TRUE
chr11	95818902	G	T	ENST00000325542	ENSG00000166037	CEP57	TRUE	TRUE
chr11	95818905	G	A	ENST00000325542	ENSG00000166037	CEP57	TRUE	FALSE
chr11	95818905	G	C	ENST00000325542	ENSG00000166037	CEP57	TRUE	FALSE
chr11	95818905	G	T	ENST00000325542	ENSG00000166037	CEP57	TRUE	FALSE
chr11	95818906	T	A	ENST00000325542	ENSG00000166037	CEP57	TRUE	FALSE
chr11	95818906	T	C	ENST00000325542	ENSG00000166037	CEP57	FALSE	FALSE
chr11	95818906	T	G	ENST00000325542	ENSG00000166037	CEP57	TRUE	FALSE
chr11	95821869	A	C	ENST00000325542	ENSG00000166037	CEP57	TRUE	FALSE
chr11	95821869	A	G	ENST00000325542	ENSG00000166037	CEP57	TRUE	FALSE
chr11	95821869	A	T	ENST00000325542	ENSG00000166037	CEP57	TRUE	FALSE
chr11	95821870	G	A	ENST00000325542	ENSG00000166037	CEP57	TRUE	FALSE
chr11	95821870	G	C	ENST00000325542	ENSG00000166037	CEP57	TRUE	FALSE
chr11	95821870	G	T	ENST00000325542	ENSG00000166037	CEP57	TRUE	FALSE
chr11	95821872	T	A	ENST00000325542	ENSG00000166037	CEP57	TRUE	TRUE
chr11	95821874	C	T	ENST00000325542	ENSG00000166037	CEP57	TRUE	TRUE
chr11	95821886	G	T	ENST00000325542	ENSG00000166037	CEP57	TRUE	TRUE
chr11	95821895	A	T	ENST00000325542	ENSG00000166037	CEP57	TRUE	TRUE
chr11	95821907	G	T	ENST00000325542	ENSG00000166037	CEP57	TRUE	TRUE
chr11	95821913	A	T	ENST00000325542	ENSG00000166037	CEP57	TRUE	TRUE
chr11	95821927	T	A	ENST00000325542	ENSG00000166037	CEP57	TRUE	TRUE
chr11	95821940	A	T	ENST00000325542	ENSG00000166037	CEP57	TRUE	TRUE
chr11	95821943	A	T	ENST00000325542	ENSG00000166037	CEP57	TRUE	TRUE
chr11	95821949	A	T	ENST00000325542	ENSG00000166037	CEP57
chr11	95821952	A	T	ENST00000325542	ENSG00000166037	CEP57
chr11	95821955	A	T	ENST00000325542	ENSG00000166037	CEP57	TRUE	TRUE
chr11	95821958	A	T	ENST00000325542	ENSG00000166037	CEP57	TRUE	TRUE
chr11	95821962	C	A	ENST00000325542	ENSG00000166037	CEP57	TRUE	TRUE
chr11	95821962	C	G	ENST00000325542	ENSG00000166037	CEP57	TRUE	TRUE
chr11	95821964	A	T	ENST00000325542	ENSG00000166037	CEP57	TRUE	TRUE
chr11	95821973	G	T	ENST00000325542	ENSG00000166037	CEP57	TRUE	TRUE
chr11	95821976	A	T	ENST00000325542	ENSG00000166037	CEP57	TRUE	TRUE
chr11	95821979	G	A	ENST00000325542	ENSG00000166037	CEP57	TRUE	FALSE
chr11	95821979	G	C	ENST00000325542	ENSG00000166037	CEP57	TRUE	FALSE
chr11	95821979	G	T	ENST00000325542	ENSG00000166037	CEP57	TRUE	FALSE
chr11	95821980	T	A	ENST00000325542	ENSG00000166037	CEP57	TRUE	FALSE
chr11	95821980	T	C	ENST00000325542	ENSG00000166037	CEP57	TRUE	FALSE
chr11	95821980	T	G	ENST00000325542	ENSG00000166037	CEP57	TRUE	FALSE
chr11	95822497	A	C	ENST00000325542	ENSG00000166037	CEP57	TRUE	FALSE
chr11	95822497	A	G	ENST00000325542	ENSG00000166037	CEP57	TRUE	FALSE
chr11	95822497	A	T	ENST00000325542	ENSG00000166037	CEP57	TRUE	FALSE
chr11	95822498	G	A	ENST00000325542	ENSG00000166037	CEP57	TRUE	FALSE
chr11	95822498	G	C	ENST00000325542	ENSG00000166037	CEP57	TRUE	FALSE
chr11	95822498	G	T	ENST00000325542	ENSG00000166037	CEP57	TRUE	FALSE
chr11	95822499	A	T	ENST00000325542	ENSG00000166037	CEP57	TRUE	TRUE
chr11	95822516	T	A	ENST00000325542	ENSG00000166037	CEP57	TRUE	TRUE
chr11	95822516	T	G	ENST00000325542	ENSG00000166037	CEP57	TRUE	TRUE
chr11	95822526	C	T	ENST00000325542	ENSG00000166037	CEP57	TRUE	TRUE
chr11	95822537	T	A	ENST00000325542	ENSG00000166037	CEP57	TRUE	TRUE
chr11	95822537	T	G	ENST00000325542	ENSG00000166037	CEP57	TRUE	TRUE
chr11	95822538	A	T	ENST00000325542	ENSG00000166037	CEP57	TRUE	TRUE
chr11	95822542	T	A	ENST00000325542	ENSG00000166037	CEP57	TRUE	TRUE
chr11	95822542	T	G	ENST00000325542	ENSG00000166037	CEP57	TRUE	TRUE
chr11	95822546	C	A	ENST00000325542	ENSG00000166037	CEP57	TRUE	TRUE
chr11	95822548	T	A	ENST00000325542	ENSG00000166037	CEP57	TRUE	TRUE
chr11	95822574	A	T	ENST00000325542	ENSG00000166037	CEP57	TRUE	TRUE
chr11	95822577	G	A	ENST00000325542	ENSG00000166037	CEP57	TRUE	FALSE
chr11	95822577	G	C	ENST00000325542	ENSG00000166037	CEP57	TRUE	FALSE
chr11	95822577	G	T	ENST00000325542	ENSG00000166037	CEP57	TRUE	FALSE
chr11	95822578	T	A	ENST00000325542	ENSG00000166037	CEP57	TRUE	FALSE
chr11	95822578	T	C	ENST00000325542	ENSG00000166037	CEP57	TRUE	FALSE
chr11	95822578	T	G	ENST00000325542	ENSG00000166037	CEP57	TRUE	FALSE
chr11	95827784	A	C	ENST00000325542	ENSG00000166037	CEP57	TRUE	FALSE
chr11	95827784	A	G	ENST00000325542	ENSG00000166037	CEP57	TRUE	FALSE
chr11	95827784	A	T	ENST00000325542	ENSG00000166037	CEP57	TRUE	FALSE
chr11	95827785	G	A	ENST00000325542	ENSG00000166037	CEP57	TRUE	FALSE
chr11	95827785	G	C	ENST00000325542	ENSG00000166037	CEP57	TRUE	FALSE
chr11	95827785	G	T	ENST00000325542	ENSG00000166037	CEP57	TRUE	FALSE
chr11	95827822	C	T	ENST00000325542	ENSG00000166037	CEP57	TRUE	TRUE
chr11	95827832	T	A	ENST00000325542	ENSG00000166037	CEP57	TRUE	TRUE
chr11	95827843	A	T	ENST00000325542	ENSG00000166037	CEP57	TRUE	TRUE
chr11	95827846	C	T	ENST00000325542	ENSG00000166037	CEP57	TRUE	TRUE
chr11	95827855	A	T	ENST00000325542	ENSG00000166037	CEP57	TRUE	TRUE
chr11	95827862	T	A	ENST00000325542	ENSG00000166037	CEP57	TRUE	TRUE
chr11	95827866	C	A	ENST00000325542	ENSG00000166037	CEP57	TRUE	TRUE
chr11	95827873	C	T	ENST00000325542	ENSG00000166037	CEP57	TRUE	TRUE
chr11	95827895	T	A	ENST00000325542	ENSG00000166037	CEP57	TRUE	TRUE
chr11	95827900	A	T	ENST00000325542	ENSG00000166037	CEP57	TRUE	TRUE
chr11	95827903	C	T	ENST00000325542	ENSG00000166037	CEP57	TRUE	TRUE
chr11	95827913	C	A	ENST00000325542	ENSG00000166037	CEP57	TRUE	TRUE
chr11	95827913	C	G	ENST00000325542	ENSG00000166037	CEP57	TRUE	TRUE
chr11	95827915	C	T	ENST00000325542	ENSG00000166037	CEP57	TRUE	TRUE
chr11	95827924	A	T	ENST00000325542	ENSG00000166037	CEP57	TRUE	TRUE
chr11	95827930	A	T	ENST00000325542	ENSG00000166037	CEP57	TRUE	TRUE
chr11	95827933	A	T	ENST00000325542	ENSG00000166037	CEP57	TRUE	TRUE
chr11	95827937	T	A	ENST00000325542	ENSG00000166037	CEP57	TRUE	TRUE
chr11	95827940	C	A	ENST00000325542	ENSG00000166037	CEP57	TRUE	TRUE
chr11	95827940	C	G	ENST00000325542	ENSG00000166037	CEP57	TRUE	TRUE
chr11	95827972	G	T	ENST00000325542	ENSG00000166037	CEP57	TRUE	TRUE
chr11	95827975	G	T	ENST00000325542	ENSG00000166037	CEP57	TRUE	TRUE
chr11	95827979	T	A	ENST00000325542	ENSG00000166037	CEP57	TRUE	TRUE
chr11	95827982	C	A	ENST00000325542	ENSG00000166037	CEP57	TRUE	TRUE
chr11	95827982	C	G	ENST00000325542	ENSG00000166037	CEP57	TRUE	TRUE
chr11	95827984	G	T	ENST00000325542	ENSG00000166037	CEP57	TRUE	TRUE
chr11	95827991	T	A	ENST00000325542	ENSG00000166037	CEP57	TRUE	TRUE
chr11	95827991	T	G	ENST00000325542	ENSG00000166037	CEP57	TRUE	TRUE
chr11	95827993	C	T	ENST00000325542	ENSG00000166037	CEP57	TRUE	TRUE
chr11	95828000	T	A	ENST00000325542	ENSG00000166037	CEP57	TRUE	TRUE
chr11	95828000	T	G	ENST00000325542	ENSG00000166037	CEP57	TRUE	TRUE
chr11	95828002	C	T	ENST00000325542	ENSG00000166037	CEP57	TRUE	TRUE
chr11	95828008	G	T	ENST00000325542	ENSG00000166037	CEP57	TRUE	TRUE
chr11	95828017	C	T	ENST00000325542	ENSG00000166037	CEP57	TRUE	TRUE
chr11	95828028	G	A	ENST00000325542	ENSG00000166037	CEP57	TRUE	FALSE
chr11	95828028	G	C	ENST00000325542	ENSG00000166037	CEP57	TRUE	FALSE
chr11	95828028	G	T	ENST00000325542	ENSG00000166037	CEP57	TRUE	FALSE
chr11	95828029	T	A	ENST00000325542	ENSG00000166037	CEP57	TRUE	FALSE
chr11	95828029	T	C	ENST00000325542	ENSG00000166037	CEP57	TRUE	FALSE
chr11	95828029	T	G	ENST00000325542	ENSG00000166037	CEP57	TRUE	FALSE
chr11	95829185	A	C	ENST00000325542	ENSG00000166037	CEP57	TRUE	FALSE
chr11	95829185	A	G	ENST00000325542	ENSG00000166037	CEP57	TRUE	FALSE
chr11	95829185	A	T	ENST00000325542	ENSG00000166037	CEP57	TRUE	FALSE
chr11	95829186	G	A	ENST00000325542	ENSG00000166037	CEP57	TRUE	FALSE
chr11	95829186	G	C	ENST00000325542	ENSG00000166037	CEP57	TRUE	FALSE
chr11	95829186	G	T	ENST00000325542	ENSG00000166037	CEP57	TRUE	FALSE
chr11	95829194	C	T	ENST00000325542	ENSG00000166037	CEP57	TRUE	TRUE
chr11	95829197	C	T	ENST00000325542	ENSG00000166037	CEP57	TRUE	TRUE
chr11	95829206	A	T	ENST00000325542	ENSG00000166037	CEP57	TRUE	TRUE
chr11	95829215	C	T	ENST00000325542	ENSG00000166037	CEP57	TRUE	TRUE
chr11	95829218	G	T	ENST00000325542	ENSG00000166037	CEP57	TRUE	TRUE
chr11	95829222	C	A	ENST00000325542	ENSG00000166037	CEP57	TRUE	TRUE
chr11	95829233	G	T	ENST00000325542	ENSG00000166037	CEP57	TRUE	TRUE
chr11	95829239	A	T	ENST00000325542	ENSG00000166037	CEP57	TRUE	TRUE
chr11	95829245	A	T	ENST00000325542	ENSG00000166037	CEP57	TRUE	TRUE
chr11	95829249	T	A	ENST00000325542	ENSG00000166037	CEP57	TRUE	TRUE
chr11	95829251	G	T	ENST00000325542	ENSG00000166037	CEP57	TRUE	TRUE
chr11	95829256	T	A	ENST00000325542	ENSG00000166037	CEP57	TRUE	TRUE
chr11	95829257	G	T	ENST00000325542	ENSG00000166037	CEP57	TRUE	TRUE
chr11	95829261	T	A	ENST00000325542	ENSG00000166037	CEP57	TRUE	TRUE
chr11	95829263	G	T	ENST00000325542	ENSG00000166037	CEP57	TRUE	TRUE
chr11	95829270	T	A	ENST00000325542	ENSG00000166037	CEP57	TRUE	TRUE
chr11	95829270	T	G	ENST00000325542	ENSG00000166037	CEP57	TRUE	TRUE
chr11	95829275	G	T	ENST00000325542	ENSG00000166037	CEP57	TRUE	TRUE
chr11	95829284	G	T	ENST00000325542	ENSG00000166037	CEP57	FALSE	FALSE
chr11	95829290	A	T	ENST00000325542	ENSG00000166037	CEP57	FALSE	FALSE
chr11	95829299	C	T	ENST00000325542	ENSG00000166037	CEP57	FALSE	FALSE
chr11	95829308	A	T	ENST00000325542	ENSG00000166037	CEP57
chr11	95829314	C	T	ENST00000325542	ENSG00000166037	CEP57
chr11	95829317	A	T	ENST00000325542	ENSG00000166037	CEP57
chr11	95829322	C	A	ENST00000325542	ENSG00000166037	CEP57
chr11	95829322	C	G	ENST00000325542	ENSG00000166037	CEP57
chr11	95829323	C	T	ENST00000325542	ENSG00000166037	CEP57
chr11	95829329	C	T	ENST00000325542	ENSG00000166037	CEP57
chr11	95829332	G	A	ENST00000325542	ENSG00000166037	CEP57	TRUE	FALSE
chr11	95829332	G	C	ENST00000325542	ENSG00000166037	CEP57	TRUE	FALSE
chr11	95829332	G	T	ENST00000325542	ENSG00000166037	CEP57	TRUE	FALSE
chr11	95829333	T	A	ENST00000325542	ENSG00000166037	CEP57	TRUE	FALSE
chr11	95829333	T	C	ENST00000325542	ENSG00000166037	CEP57	TRUE	FALSE
chr11	95829333	T	G	ENST00000325542	ENSG00000166037	CEP57	TRUE	FALSE
chr11	95831024	A	C	ENST00000325542	ENSG00000166037	CEP57	TRUE	FALSE
chr11	95831024	A	G	ENST00000325542	ENSG00000166037	CEP57	TRUE	FALSE
chr11	95831024	A	T	ENST00000325542	ENSG00000166037	CEP57	TRUE	FALSE
chr11	95831025	G	A	ENST00000325542	ENSG00000166037	CEP57	TRUE	FALSE
chr11	95831025	G	C	ENST00000325542	ENSG00000166037	CEP57	TRUE	FALSE
chr11	95831025	G	T	ENST00000325542	ENSG00000166037	CEP57	TRUE	FALSE
chr11	95831029	G	T	ENST00000325542	ENSG00000166037	CEP57	FALSE	FALSE
chr11	95831032	A	T	ENST00000325542	ENSG00000166037	CEP57	FALSE	FALSE
chr11	95831035	C	T	ENST00000325542	ENSG00000166037	CEP57	FALSE	FALSE
chr11	95831038	A	T	ENST00000325542	ENSG00000166037	CEP57	FALSE	FALSE
chr11	95831042	T	A	ENST00000325542	ENSG00000166037	CEP57	FALSE	FALSE
chr11	95831042	T	G	ENST00000325542	ENSG00000166037	CEP57	FALSE	FALSE
chr11	95831044	G	T	ENST00000325542	ENSG00000166037	CEP57	FALSE	FALSE
chr11	95831047	A	T	ENST00000325542	ENSG00000166037	CEP57	FALSE	FALSE
chr11	95831050	C	T	ENST00000325542	ENSG00000166037	CEP57	FALSE	FALSE
chr11	95831053	A	T	ENST00000325542	ENSG00000166037	CEP57	FALSE	FALSE
chr11	95831056	A	T	ENST00000325542	ENSG00000166037	CEP57	FALSE	FALSE
chr11	95831059	G	T	ENST00000325542	ENSG00000166037	CEP57	FALSE	FALSE
chr11	95831063	T	A	ENST00000325542	ENSG00000166037	CEP57	FALSE	FALSE
chr11	95831063	T	G	ENST00000325542	ENSG00000166037	CEP57	FALSE	FALSE
chr11	95831065	A	T	ENST00000325542	ENSG00000166037	CEP57	FALSE	FALSE
chr11	95831074	A	T	ENST00000325542	ENSG00000166037	CEP57	FALSE	FALSE
chr11	95831077	A	T	ENST00000325542	ENSG00000166037	CEP57	FALSE	FALSE
chr11	95831089	G	T	ENST00000325542	ENSG00000166037	CEP57	FALSE	FALSE
chr11	95831092	G	T	ENST00000325542	ENSG00000166037	CEP57	FALSE	FALSE
chr11	95831095	A	T	ENST00000325542	ENSG00000166037	CEP57	FALSE	FALSE
chr11	95831116	G	T	ENST00000325542	ENSG00000166037	CEP57	FALSE	FALSE
chr11	95831137	A	T	ENST00000325542	ENSG00000166037	CEP57	FALSE	FALSE
chr11	95831140	A	T	ENST00000325542	ENSG00000166037	CEP57	FALSE	FALSE
chr11	95831152	A	T	ENST00000325542	ENSG00000166037	CEP57	FALSE	FALSE
chr11	95831158	A	T	ENST00000325542	ENSG00000166037	CEP57	FALSE	FALSE
chr11	95831164	G	T	ENST00000325542	ENSG00000166037	CEP57	FALSE	FALSE
chr11	95831167	G	T	ENST00000325542	ENSG00000166037	CEP57	FALSE	FALSE
chr11	95831170	A	T	ENST00000325542	ENSG00000166037	CEP57
chr11	95831176	A	T	ENST00000325542	ENSG00000166037	CEP57	FALSE	FALSE
chr11	95831179	A	T	ENST00000325542	ENSG00000166037	CEP57	FALSE	FALSE
chr11	95831188	C	T	ENST00000325542	ENSG00000166037	CEP57	FALSE	FALSE
chr11	95831192	T	A	ENST00000325542	ENSG00000166037	CEP57	FALSE	FALSE
chr11	95831192	T	G	ENST00000325542	ENSG00000166037	CEP57	FALSE	FALSE
chr11	95831195	T	A	ENST00000325542	ENSG00000166037	CEP57	FALSE	FALSE
chr11	95831197	A	T	ENST00000325542	ENSG00000166037	CEP57	FALSE	FALSE
chr11	95831206	C	T	ENST00000325542	ENSG00000166037	CEP57	FALSE	FALSE
chr11	95831215	C	T	ENST00000325542	ENSG00000166037	CEP57	FALSE	FALSE
chr11	95831222	C	A	ENST00000325542	ENSG00000166037	CEP57	FALSE	FALSE
chr11	95831222	C	G	ENST00000325542	ENSG00000166037	CEP57	FALSE	FALSE
chr11	95831225	T	A	ENST00000325542	ENSG00000166037	CEP57	FALSE	FALSE
chr11	95831225	T	G	ENST00000325542	ENSG00000166037	CEP57	FALSE	FALSE
chr11	95831227	C	T	ENST00000325542	ENSG00000166037	CEP57	FALSE	FALSE
chr11	95831240	T	A	ENST00000325542	ENSG00000166037	CEP57	FALSE	FALSE
chr11	95831244	T	A	ENST00000325542	ENSG00000166037	CEP57	FALSE	FALSE
chr11	95831246	G	A	ENST00000325542	ENSG00000166037	CEP57	FALSE	FALSE
chr11	95831247	G	A	ENST00000325542	ENSG00000166037	CEP57	FALSE	FALSE
chr11	95831253	C	A	ENST00000325542	ENSG00000166037	CEP57	FALSE	FALSE
chr11	95831253	C	G	ENST00000325542	ENSG00000166037	CEP57	FALSE	FALSE
chr11	95835304	G	A	ENST00000346299	ENSG00000087053	MTMR2	FALSE	FALSE
chr11	95835317	A	T	ENST00000346299	ENSG00000087053	MTMR2	FALSE	FALSE
chr11	95835322	G	A	ENST00000346299	ENSG00000087053	MTMR2	FALSE	FALSE
chr11	95835340	T	A	ENST00000346299	ENSG00000087053	MTMR2	FALSE	FALSE
chr11	95835343	C	A	ENST00000346299	ENSG00000087053	MTMR2	FALSE	FALSE
chr11	95835345	G	C	ENST00000346299	ENSG00000087053	MTMR2	FALSE	FALSE
chr11	95835345	G	T	ENST00000346299	ENSG00000087053	MTMR2	FALSE	FALSE
chr11	95835351	G	C	ENST00000346299	ENSG00000087053	MTMR2	FALSE	FALSE
chr11	95835351	G	T	ENST00000346299	ENSG00000087053	MTMR2	FALSE	FALSE
chr11	95835357	G	C	ENST00000346299	ENSG00000087053	MTMR2	FALSE	FALSE
chr11	95835357	G	T	ENST00000346299	ENSG00000087053	MTMR2	FALSE	FALSE
chr11	95835361	G	A	ENST00000346299	ENSG00000087053	MTMR2	FALSE	FALSE
chr11	95835373	C	A	ENST00000346299	ENSG00000087053	MTMR2	FALSE	FALSE
chr11	95835376	T	A	ENST00000346299	ENSG00000087053	MTMR2	FALSE	FALSE
chr11	95835379	G	A	ENST00000346299	ENSG00000087053	MTMR2	FALSE	FALSE
chr11	95835385	C	A	ENST00000346299	ENSG00000087053	MTMR2	FALSE	FALSE
chr11	95835388	C	A	ENST00000346299	ENSG00000087053	MTMR2	FALSE	FALSE
chr11	95835394	T	A	ENST00000346299	ENSG00000087053	MTMR2	FALSE	FALSE
chr11	95835397	T	A	ENST00000346299	ENSG00000087053	MTMR2	FALSE	FALSE
chr11	95835400	G	A	ENST00000346299	ENSG00000087053	MTMR2	FALSE	FALSE
chr11	95835406	C	A	ENST00000346299	ENSG00000087053	MTMR2	FALSE	FALSE
chr11	95835412	G	A	ENST00000346299	ENSG00000087053	MTMR2	FALSE	FALSE
chr11	95835415	T	A	ENST00000346299	ENSG00000087053	MTMR2	FALSE	FALSE
chr11	95835427	C	A	ENST00000346299	ENSG00000087053	MTMR2	FALSE	FALSE
chr11	95835430	T	A	ENST00000346299	ENSG00000087053	MTMR2	FALSE	FALSE
chr11	95835431	G	C	ENST00000346299	ENSG00000087053	MTMR2	FALSE	FALSE
chr11	95835431	G	T	ENST00000346299	ENSG00000087053	MTMR2	FALSE	FALSE
chr11	95835436	T	A	ENST00000346299	ENSG00000087053	MTMR2	FALSE	FALSE
chr11	95835451	C	A	ENST00000346299	ENSG00000087053	MTMR2	FALSE	FALSE
chr11	95835452	C	A	ENST00000346299	ENSG00000087053	MTMR2	TRUE	FALSE
chr11	95835452	C	G	ENST00000346299	ENSG00000087053	MTMR2	TRUE	FALSE
chr11	95835452	C	T	ENST00000346299	ENSG00000087053	MTMR2	TRUE	FALSE
chr11	95835453	T	A	ENST00000346299	ENSG00000087053	MTMR2	TRUE	FALSE
chr11	95835453	T	C	ENST00000346299	ENSG00000087053	MTMR2	TRUE	FALSE
chr11	95835453	T	G	ENST00000346299	ENSG00000087053	MTMR2	TRUE	FALSE
chr11	95836146	A	C	ENST00000346299	ENSG00000087053	MTMR2	TRUE	FALSE
chr11	95836146	A	G	ENST00000346299	ENSG00000087053	MTMR2	TRUE	FALSE
chr11	95836146	A	T	ENST00000346299	ENSG00000087053	MTMR2	TRUE	FALSE
chr11	95836147	C	A	ENST00000346299	ENSG00000087053	MTMR2	TRUE	FALSE
chr11	95836147	C	G	ENST00000346299	ENSG00000087053	MTMR2	TRUE	FALSE
chr11	95836147	C	T	ENST00000346299	ENSG00000087053	MTMR2	TRUE	FALSE
chr11	95836150	G	A	ENST00000346299	ENSG00000087053	MTMR2	FALSE	FALSE
chr11	95836156	T	A	ENST00000346299	ENSG00000087053	MTMR2	FALSE	FALSE
chr11	95836169	C	T	ENST00000346299	ENSG00000087053	MTMR2	FALSE	FALSE
chr11	95836170	C	T	ENST00000346299	ENSG00000087053	MTMR2	FALSE	FALSE
chr11	95836178	G	C	ENST00000346299	ENSG00000087053	MTMR2	FALSE	FALSE
chr11	95836178	G	T	ENST00000346299	ENSG00000087053	MTMR2	FALSE	FALSE
chr11	95836181	A	C	ENST00000346299	ENSG00000087053	MTMR2	FALSE	FALSE
chr11	95836181	A	T	ENST00000346299	ENSG00000087053	MTMR2	FALSE	FALSE
chr11	95836186	C	A	ENST00000346299	ENSG00000087053	MTMR2	FALSE	FALSE
chr11	95836190	C	T	ENST00000346299	ENSG00000087053	MTMR2	FALSE	FALSE
chr11	95836191	C	T	ENST00000346299	ENSG00000087053	MTMR2	FALSE	FALSE
chr11	95836198	C	A	ENST00000346299	ENSG00000087053	MTMR2	FALSE	FALSE
chr11	95836223	A	C	ENST00000346299	ENSG00000087053	MTMR2	TRUE	TRUE
chr11	95836223	A	T	ENST00000346299	ENSG00000087053	MTMR2	TRUE	TRUE
chr11	95836241	A	C	ENST00000346299	ENSG00000087053	MTMR2	TRUE	TRUE
chr11	95836241	A	T	ENST00000346299	ENSG00000087053	MTMR2	TRUE	TRUE
chr11	95836250	A	C	ENST00000346299	ENSG00000087053	MTMR2	TRUE	TRUE
chr11	95836250	A	T	ENST00000346299	ENSG00000087053	MTMR2	TRUE	TRUE
chr11	95836273	C	A	ENST00000346299	ENSG00000087053	MTMR2	TRUE	TRUE
chr11	95836279	G	A	ENST00000346299	ENSG00000087053	MTMR2	TRUE	TRUE
chr11	95836289	G	C	ENST00000346299	ENSG00000087053	MTMR2	TRUE	TRUE
chr11	95836289	G	T	ENST00000346299	ENSG00000087053	MTMR2	TRUE	TRUE
chr11	95836295	C	T	ENST00000346299	ENSG00000087053	MTMR2	TRUE	TRUE
chr11	95836296	C	T	ENST00000346299	ENSG00000087053	MTMR2	TRUE	TRUE
chr11	95836302	G	C	ENST00000346299	ENSG00000087053	MTMR2	TRUE	TRUE
chr11	95836302	G	T	ENST00000346299	ENSG00000087053	MTMR2	TRUE	TRUE
chr11	95836315	T	A	ENST00000346299	ENSG00000087053	MTMR2	TRUE	TRUE
chr11	95836325	C	A	ENST00000346299	ENSG00000087053	MTMR2	TRUE	FALSE
chr11	95836325	C	G	ENST00000346299	ENSG00000087053	MTMR2	TRUE	FALSE
chr11	95836325	C	T	ENST00000346299	ENSG00000087053	MTMR2	TRUE	FALSE
chr11	95836326	T	A	ENST00000346299	ENSG00000087053	MTMR2	TRUE	FALSE
chr11	95836326	T	C	ENST00000346299	ENSG00000087053	MTMR2	TRUE	FALSE
chr11	95836326	T	G	ENST00000346299	ENSG00000087053	MTMR2	TRUE	FALSE
chr11	95838092	A	C	ENST00000346299	ENSG00000087053	MTMR2	TRUE	FALSE
chr11	95838092	A	G	ENST00000346299	ENSG00000087053	MTMR2	TRUE	FALSE
chr11	95838092	A	T	ENST00000346299	ENSG00000087053	MTMR2	TRUE	FALSE
chr11	95838093	C	A	ENST00000346299	ENSG00000087053	MTMR2	TRUE	FALSE
chr11	95838093	C	G	ENST00000346299	ENSG00000087053	MTMR2	TRUE	FALSE
chr11	95838093	C	T	ENST00000346299	ENSG00000087053	MTMR2	TRUE	FALSE
chr11	95838096	C	A	ENST00000346299	ENSG00000087053	MTMR2	TRUE	TRUE
chr11	95838099	T	A	ENST00000346299	ENSG00000087053	MTMR2	TRUE	TRUE
chr11	95838102	C	A	ENST00000346299	ENSG00000087053	MTMR2	TRUE	TRUE
chr11	95838105	T	A	ENST00000346299	ENSG00000087053	MTMR2	TRUE	TRUE
chr11	95838108	G	A	ENST00000346299	ENSG00000087053	MTMR2	TRUE	TRUE
chr11	95838111	G	A	ENST00000346299	ENSG00000087053	MTMR2	TRUE	TRUE
chr11	95838114	C	A	ENST00000346299	ENSG00000087053	MTMR2	TRUE	TRUE
chr11	95838121	A	T	ENST00000346299	ENSG00000087053	MTMR2	TRUE	TRUE
chr11	95838135	C	A	ENST00000346299	ENSG00000087053	MTMR2	TRUE	TRUE
chr11	95838140	A	C	ENST00000346299	ENSG00000087053	MTMR2	TRUE	TRUE
chr11	95838140	A	T	ENST00000346299	ENSG00000087053	MTMR2	TRUE	TRUE
chr11	95838142	G	T	ENST00000346299	ENSG00000087053	MTMR2	TRUE	TRUE
chr11	95838148	G	C	ENST00000346299	ENSG00000087053	MTMR2	TRUE	TRUE
chr11	95838148	G	T	ENST00000346299	ENSG00000087053	MTMR2	TRUE	TRUE
chr11	95838161	A	T	ENST00000346299	ENSG00000087053	MTMR2	TRUE	TRUE
chr11	95838178	A	C	ENST00000346299	ENSG00000087053	MTMR2	TRUE	TRUE
chr11	95838178	A	T	ENST00000346299	ENSG00000087053	MTMR2	TRUE	TRUE
chr11	95838183	C	A	ENST00000346299	ENSG00000087053	MTMR2	TRUE	TRUE
chr11	95838192	C	A	ENST00000346299	ENSG00000087053	MTMR2	TRUE	TRUE
chr11	95838208	C	A	ENST00000346299	ENSG00000087053	MTMR2	TRUE	FALSE
chr11	95838208	C	G	ENST00000346299	ENSG00000087053	MTMR2	TRUE	FALSE
chr11	95838208	C	T	ENST00000346299	ENSG00000087053	MTMR2	TRUE	FALSE
chr11	95838209	T	A	ENST00000346299	ENSG00000087053	MTMR2	TRUE	FALSE
chr11	95838209	T	C	ENST00000346299	ENSG00000087053	MTMR2	TRUE	FALSE
chr11	95838209	T	G	ENST00000346299	ENSG00000087053	MTMR2	TRUE	FALSE
chr11	95841615	A	C	ENST00000346299	ENSG00000087053	MTMR2	TRUE	FALSE
chr11	95841615	A	G	ENST00000346299	ENSG00000087053	MTMR2	TRUE	FALSE
chr11	95841615	A	T	ENST00000346299	ENSG00000087053	MTMR2	TRUE	FALSE
chr11	95841616	C	A	ENST00000346299	ENSG00000087053	MTMR2	TRUE	FALSE
chr11	95841616	C	G	ENST00000346299	ENSG00000087053	MTMR2	TRUE	FALSE
chr11	95841616	C	T	ENST00000346299	ENSG00000087053	MTMR2	TRUE	FALSE
chr11	95841619	G	A	ENST00000346299	ENSG00000087053	MTMR2	TRUE	TRUE
chr11	95841622	T	A	ENST00000346299	ENSG00000087053	MTMR2	TRUE	TRUE
chr11	95841631	G	A	ENST00000346299	ENSG00000087053	MTMR2	TRUE	TRUE
chr11	95841632	C	T	ENST00000346299	ENSG00000087053	MTMR2	TRUE	TRUE
chr11	95841633	C	T	ENST00000346299	ENSG00000087053	MTMR2	TRUE	TRUE
chr11	95841638	A	T	ENST00000346299	ENSG00000087053	MTMR2	TRUE	TRUE
chr11	95841652	G	A	ENST00000346299	ENSG00000087053	MTMR2	TRUE	TRUE
chr11	95841666	G	T	ENST00000346299	ENSG00000087053	MTMR2	TRUE	TRUE
chr11	95841670	T	A	ENST00000346299	ENSG00000087053	MTMR2	TRUE	TRUE
chr11	95841691	T	A	ENST00000346299	ENSG00000087053	MTMR2	TRUE	TRUE
chr11	95841697	C	A	ENST00000346299	ENSG00000087053	MTMR2	TRUE	TRUE
chr11	95841709	T	A	ENST00000346299	ENSG00000087053	MTMR2	TRUE	TRUE
chr11	95841710	C	A	ENST00000346299	ENSG00000087053	MTMR2	TRUE	FALSE
chr11	95841710	C	G	ENST00000346299	ENSG00000087053	MTMR2	TRUE	FALSE
chr11	95841710	C	T	ENST00000346299	ENSG00000087053	MTMR2	TRUE	FALSE
chr11	95841711	T	A	ENST00000346299	ENSG00000087053	MTMR2	TRUE	FALSE
chr11	95841711	T	C	ENST00000346299	ENSG00000087053	MTMR2	TRUE	FALSE
chr11	95841711	T	G	ENST00000346299	ENSG00000087053	MTMR2	TRUE	FALSE
chr11	95844951	A	C	ENST00000346299	ENSG00000087053	MTMR2	TRUE	FALSE
chr11	95844951	A	G	ENST00000346299	ENSG00000087053	MTMR2	TRUE	FALSE
chr11	95844951	A	T	ENST00000346299	ENSG00000087053	MTMR2	TRUE	FALSE
chr11	95844952	C	A	ENST00000346299	ENSG00000087053	MTMR2	TRUE	FALSE
chr11	95844952	C	G	ENST00000346299	ENSG00000087053	MTMR2	TRUE	FALSE
chr11	95844952	C	T	ENST00000346299	ENSG00000087053	MTMR2	TRUE	FALSE
chr11	95844958	G	A	ENST00000346299	ENSG00000087053	MTMR2	TRUE	TRUE
chr11	95844964	G	A	ENST00000346299	ENSG00000087053	MTMR2	TRUE	TRUE
chr11	95844970	C	A	ENST00000346299	ENSG00000087053	MTMR2	TRUE	TRUE
chr11	95844980	C	T	ENST00000346299	ENSG00000087053	MTMR2	TRUE	TRUE
chr11	95844981	C	T	ENST00000346299	ENSG00000087053	MTMR2	TRUE	TRUE
chr11	95844985	C	A	ENST00000346299	ENSG00000087053	MTMR2	TRUE	TRUE
chr11	95844988	T	A	ENST00000346299	ENSG00000087053	MTMR2	TRUE	TRUE
chr11	95844991	C	A	ENST00000346299	ENSG00000087053	MTMR2	TRUE	TRUE
chr11	95845003	C	A	ENST00000346299	ENSG00000087053	MTMR2	TRUE	TRUE
chr11	95845009	C	A	ENST00000346299	ENSG00000087053	MTMR2	TRUE	TRUE
chr11	95845012	G	A	ENST00000346299	ENSG00000087053	MTMR2	TRUE	TRUE
chr11	95845021	G	A	ENST00000346299	ENSG00000087053	MTMR2	TRUE	TRUE
chr11	95845022	A	C	ENST00000346299	ENSG00000087053	MTMR2	TRUE	TRUE
chr11	95845022	A	T	ENST00000346299	ENSG00000087053	MTMR2	TRUE	TRUE
chr11	95845025	G	C	ENST00000346299	ENSG00000087053	MTMR2	TRUE	TRUE
chr11	95845025	G	T	ENST00000346299	ENSG00000087053	MTMR2	TRUE	TRUE
chr11	95845030	C	A	ENST00000346299	ENSG00000087053	MTMR2	TRUE	TRUE
chr11	95845035	A	T	ENST00000346299	ENSG00000087053	MTMR2	TRUE	TRUE
chr11	95845063	G	A	ENST00000346299	ENSG00000087053	MTMR2	TRUE	TRUE
chr11	95845076	C	T	ENST00000346299	ENSG00000087053	MTMR2	TRUE	TRUE
chr11	95845077	C	T	ENST00000346299	ENSG00000087053	MTMR2	TRUE	TRUE
chr11	95845088	G	T	ENST00000346299	ENSG00000087053	MTMR2	TRUE	TRUE
chr11	95845111	T	A	ENST00000346299	ENSG00000087053	MTMR2	TRUE	TRUE
chr11	95845116	G	C	ENST00000346299	ENSG00000087053	MTMR2	TRUE	TRUE
chr11	95845116	G	T	ENST00000346299	ENSG00000087053	MTMR2	TRUE	TRUE
chr11	95845120	C	A	ENST00000346299	ENSG00000087053	MTMR2	TRUE	TRUE
chr11	95845126	T	A	ENST00000346299	ENSG00000087053	MTMR2	TRUE	TRUE
chr11	95845160	C	A	ENST00000346299	ENSG00000087053	MTMR2	TRUE	FALSE
chr11	95845160	C	G	ENST00000346299	ENSG00000087053	MTMR2	TRUE	FALSE
chr11	95845160	C	T	ENST00000346299	ENSG00000087053	MTMR2	TRUE	FALSE
chr11	95845161	T	A	ENST00000346299	ENSG00000087053	MTMR2	TRUE	FALSE
chr11	95845161	T	C	ENST00000346299	ENSG00000087053	MTMR2	TRUE	FALSE
chr11	95845161	T	G	ENST00000346299	ENSG00000087053	MTMR2	TRUE	FALSE
chr11	95847712	A	C	ENST00000346299	ENSG00000087053	MTMR2	TRUE	FALSE
chr11	95847712	A	G	ENST00000346299	ENSG00000087053	MTMR2	TRUE	FALSE
chr11	95847712	A	T	ENST00000346299	ENSG00000087053	MTMR2	TRUE	FALSE
chr11	95847713	C	A	ENST00000346299	ENSG00000087053	MTMR2	TRUE	FALSE
chr11	95847713	C	G	ENST00000346299	ENSG00000087053	MTMR2	TRUE	FALSE
chr11	95847713	C	T	ENST00000346299	ENSG00000087053	MTMR2	TRUE	FALSE
chr11	95847716	T	A	ENST00000346299	ENSG00000087053	MTMR2	TRUE	TRUE
chr11	95847725	C	A	ENST00000346299	ENSG00000087053	MTMR2	TRUE	TRUE
chr11	95847729	C	T	ENST00000346299	ENSG00000087053	MTMR2	TRUE	TRUE
chr11	95847730	C	T	ENST00000346299	ENSG00000087053	MTMR2	TRUE	TRUE
chr11	95847743	C	A	ENST00000346299	ENSG00000087053	MTMR2	TRUE	TRUE
chr11	95847745	A	T	ENST00000346299	ENSG00000087053	MTMR2	TRUE	TRUE
chr11	95847754	A	T	ENST00000346299	ENSG00000087053	MTMR2	TRUE	TRUE
chr11	95847756	C	T	ENST00000346299	ENSG00000087053	MTMR2	TRUE	TRUE
chr11	95847757	C	T	ENST00000346299	ENSG00000087053	MTMR2	TRUE	TRUE
chr11	95847767	C	A	ENST00000346299	ENSG00000087053	MTMR2	TRUE	TRUE
chr11	95847770	C	A	ENST00000346299	ENSG00000087053	MTMR2	TRUE	TRUE
chr11	95847780	G	C	ENST00000346299	ENSG00000087053	MTMR2	TRUE	TRUE
chr11	95847780	G	T	ENST00000346299	ENSG00000087053	MTMR2	TRUE	TRUE
chr11	95847791	C	A	ENST00000346299	ENSG00000087053	MTMR2	TRUE	TRUE
chr11	95847794	T	A	ENST00000346299	ENSG00000087053	MTMR2	TRUE	TRUE
chr11	95847800	T	A	ENST00000346299	ENSG00000087053	MTMR2	TRUE	TRUE
chr11	95847803	G	A	ENST00000346299	ENSG00000087053	MTMR2	TRUE	TRUE
chr11	95847805	A	C	ENST00000346299	ENSG00000087053	MTMR2	TRUE	TRUE
chr11	95847805	A	T	ENST00000346299	ENSG00000087053	MTMR2	TRUE	TRUE
chr11	95847808	G	C	ENST00000346299	ENSG00000087053	MTMR2	TRUE	TRUE
chr11	95847808	G	T	ENST00000346299	ENSG00000087053	MTMR2	TRUE	TRUE
chr11	95847812	C	A	ENST00000346299	ENSG00000087053	MTMR2	TRUE	TRUE
chr11	95847815	T	A	ENST00000346299	ENSG00000087053	MTMR2	TRUE	TRUE
chr11	95847854	C	A	ENST00000346299	ENSG00000087053	MTMR2	TRUE	TRUE
chr11	95847863	G	A	ENST00000346299	ENSG00000087053	MTMR2	TRUE	TRUE
chr11	95847864	A	C	ENST00000346299	ENSG00000087053	MTMR2	TRUE	TRUE
chr11	95847864	A	T	ENST00000346299	ENSG00000087053	MTMR2	TRUE	TRUE
chr11	95847875	C	A	ENST00000346299	ENSG00000087053	MTMR2	TRUE	TRUE
chr11	95847881	C	A	ENST00000346299	ENSG00000087053	MTMR2	TRUE	TRUE
chr11	95847882	A	C	ENST00000346299	ENSG00000087053	MTMR2	TRUE	TRUE
chr11	95847882	A	T	ENST00000346299	ENSG00000087053	MTMR2	TRUE	TRUE
chr11	95847890	C	A	ENST00000346299	ENSG00000087053	MTMR2	TRUE	TRUE
chr11	95847896	T	A	ENST00000346299	ENSG00000087053	MTMR2	TRUE	TRUE
chr11	95847900	C	A	ENST00000346299	ENSG00000087053	MTMR2	TRUE	FALSE
chr11	95847900	C	G	ENST00000346299	ENSG00000087053	MTMR2	TRUE	FALSE
chr11	95847900	C	T	ENST00000346299	ENSG00000087053	MTMR2	TRUE	FALSE
chr11	95847901	T	A	ENST00000346299	ENSG00000087053	MTMR2	TRUE	FALSE
chr11	95847901	T	C	ENST00000346299	ENSG00000087053	MTMR2	TRUE	FALSE
chr11	95847901	T	G	ENST00000346299	ENSG00000087053	MTMR2	TRUE	FALSE
chr11	95849672	A	C	ENST00000346299	ENSG00000087053	MTMR2	TRUE	FALSE
chr11	95849672	A	G	ENST00000346299	ENSG00000087053	MTMR2	TRUE	FALSE
chr11	95849672	A	T	ENST00000346299	ENSG00000087053	MTMR2	TRUE	FALSE
chr11	95849673	C	A	ENST00000346299	ENSG00000087053	MTMR2	TRUE	FALSE
chr11	95849673	C	G	ENST00000346299	ENSG00000087053	MTMR2	TRUE	FALSE
chr11	95849673	C	T	ENST00000346299	ENSG00000087053	MTMR2	TRUE	FALSE
chr11	95849676	T	A	ENST00000346299	ENSG00000087053	MTMR2	TRUE	TRUE
chr11	95849724	T	A	ENST00000346299	ENSG00000087053	MTMR2	TRUE	TRUE
chr11	95849733	G	A	ENST00000346299	ENSG00000087053	MTMR2	TRUE	TRUE
chr11	95849757	G	A	ENST00000346299	ENSG00000087053	MTMR2	TRUE	TRUE
chr11	95849761	G	C	ENST00000346299	ENSG00000087053	MTMR2	TRUE	TRUE
chr11	95849761	G	T	ENST00000346299	ENSG00000087053	MTMR2	TRUE	TRUE
chr11	95849766	T	A	ENST00000346299	ENSG00000087053	MTMR2	TRUE	TRUE
chr11	95849769	C	A	ENST00000346299	ENSG00000087053	MTMR2	TRUE	TRUE
chr11	95849775	C	A	ENST00000346299	ENSG00000087053	MTMR2	TRUE	TRUE
chr11	95849778	T	A	ENST00000346299	ENSG00000087053	MTMR2	TRUE	TRUE
chr11	95849784	G	A	ENST00000346299	ENSG00000087053	MTMR2	TRUE	TRUE
chr11	95849787	T	A	ENST00000346299	ENSG00000087053	MTMR2	TRUE	TRUE
chr11	95849790	C	A	ENST00000346299	ENSG00000087053	MTMR2	TRUE	TRUE
chr11	95849799	C	A	ENST00000346299	ENSG00000087053	MTMR2	TRUE	TRUE
chr11	95849811	G	A	ENST00000346299	ENSG00000087053	MTMR2	TRUE	TRUE
chr11	95849815	A	T	ENST00000346299	ENSG00000087053	MTMR2	TRUE	TRUE
chr11	95849835	G	A	ENST00000346299	ENSG00000087053	MTMR2	TRUE	TRUE
chr11	95849841	C	A	ENST00000346299	ENSG00000087053	MTMR2	TRUE	TRUE
chr11	95849851	C	T	ENST00000346299	ENSG00000087053	MTMR2	TRUE	TRUE
chr11	95849852	C	T	ENST00000346299	ENSG00000087053	MTMR2	TRUE	TRUE
chr11	95849855	G	C	ENST00000346299	ENSG00000087053	MTMR2	TRUE	TRUE
chr11	95849855	G	T	ENST00000346299	ENSG00000087053	MTMR2	TRUE	TRUE
chr11	95849858	A	C	ENST00000346299	ENSG00000087053	MTMR2	TRUE	TRUE
chr11	95849858	A	T	ENST00000346299	ENSG00000087053	MTMR2	TRUE	TRUE
chr11	95849863	C	A	ENST00000346299	ENSG00000087053	MTMR2	TRUE	TRUE
chr11	95849863	C	G	ENST00000346299	ENSG00000087053	MTMR2	TRUE	FALSE
chr11	95849863	C	T	ENST00000346299	ENSG00000087053	MTMR2	TRUE	FALSE
chr11	95849864	T	A	ENST00000346299	ENSG00000087053	MTMR2	TRUE	FALSE
chr11	95849864	T	C	ENST00000346299	ENSG00000087053	MTMR2	TRUE	FALSE
chr11	95849864	T	G	ENST00000346299	ENSG00000087053	MTMR2	TRUE	FALSE
chr11	95850598	A	C	ENST00000346299	ENSG00000087053	MTMR2	TRUE	TRUE
chr11	95850598	A	G	ENST00000346299	ENSG00000087053	MTMR2	TRUE	FALSE
chr11	95850598	A	T	ENST00000346299	ENSG00000087053	MTMR2	TRUE	TRUE
chr11	95850599	C	A	ENST00000346299	ENSG00000087053	MTMR2	TRUE	TRUE
chr11	95850599	C	G	ENST00000346299	ENSG00000087053	MTMR2	TRUE	TRUE
chr11	95850599	C	T	ENST00000346299	ENSG00000087053	MTMR2	TRUE	TRUE
chr11	95850614	T	A	ENST00000346299	ENSG00000087053	MTMR2	TRUE	TRUE
chr11	95850616	G	C	ENST00000346299	ENSG00000087053	MTMR2	TRUE	TRUE
chr11	95850616	G	T	ENST00000346299	ENSG00000087053	MTMR2	TRUE	TRUE
chr11	95850620	T	A	ENST00000346299	ENSG00000087053	MTMR2	TRUE	TRUE
chr11	95850635	T	A	ENST00000346299	ENSG00000087053	MTMR2	TRUE	TRUE
chr11	95850638	T	A	ENST00000346299	ENSG00000087053	MTMR2	TRUE	TRUE
chr11	95850640	A	C	ENST00000346299	ENSG00000087053	MTMR2	TRUE	TRUE
chr11	95850640	A	T	ENST00000346299	ENSG00000087053	MTMR2	TRUE	TRUE
chr11	95850644	C	A	ENST00000346299	ENSG00000087053	MTMR2	TRUE	TRUE
chr11	95850647	C	A	ENST00000346299	ENSG00000087053	MTMR2	TRUE	TRUE
chr11	95850684	G	C	ENST00000346299	ENSG00000087053	MTMR2	TRUE	TRUE
chr11	95850684	G	T	ENST00000346299	ENSG00000087053	MTMR2	TRUE	TRUE
chr11	95850693	A	T	ENST00000346299	ENSG00000087053	MTMR2	TRUE	TRUE
chr11	95850701	C	A	ENST00000346299	ENSG00000087053	MTMR2	TRUE	TRUE
chr11	95850702	A	C	ENST00000346299	ENSG00000087053	MTMR2	TRUE	TRUE
chr11	95850702	A	T	ENST00000346299	ENSG00000087053	MTMR2	TRUE	TRUE
chr11	95850707	G	A	ENST00000346299	ENSG00000087053	MTMR2	TRUE	TRUE
chr11	95850710	C	A	ENST00000346299	ENSG00000087053	MTMR2	TRUE	TRUE
chr11	95850719	T	A	ENST00000346299	ENSG00000087053	MTMR2	TRUE	TRUE
chr11	95850728	T	A	ENST00000346299	ENSG00000087053	MTMR2	TRUE	TRUE
chr11	95850729	C	T	ENST00000346299	ENSG00000087053	MTMR2	TRUE	TRUE
chr11	95850730	C	T	ENST00000346299	ENSG00000087053	MTMR2	TRUE	TRUE
chr11	95850737	C	A	ENST00000346299	ENSG00000087053	MTMR2	TRUE	TRUE
chr11	95850749	C	A	ENST00000346299	ENSG00000087053	MTMR2	TRUE	TRUE
chr11	95850750	C	A	ENST00000346299	ENSG00000087053	MTMR2	TRUE	FALSE
chr11	95850750	C	G	ENST00000346299	ENSG00000087053	MTMR2	TRUE	FALSE
chr11	95850750	C	T	ENST00000346299	ENSG00000087053	MTMR2	TRUE	FALSE
chr11	95850751	T	A	ENST00000346299	ENSG00000087053	MTMR2	TRUE	FALSE
chr11	95850751	T	C	ENST00000346299	ENSG00000087053	MTMR2	TRUE	FALSE
chr11	95850751	T	G	ENST00000346299	ENSG00000087053	MTMR2	TRUE	FALSE
chr11	95857550	A	C	ENST00000346299	ENSG00000087053	MTMR2	TRUE	FALSE
chr11	95857550	A	G	ENST00000346299	ENSG00000087053	MTMR2	TRUE	FALSE
chr11	95857550	A	T	ENST00000346299	ENSG00000087053	MTMR2	TRUE	FALSE
chr11	95857551	C	A	ENST00000346299	ENSG00000087053	MTMR2	TRUE	FALSE
chr11	95857551	C	G	ENST00000346299	ENSG00000087053	MTMR2	TRUE	FALSE
chr11	95857551	C	T	ENST00000346299	ENSG00000087053	MTMR2	TRUE	FALSE
chr11	95857554	G	A	ENST00000346299	ENSG00000087053	MTMR2	TRUE	TRUE
chr11	95857560	T	A	ENST00000346299	ENSG00000087053	MTMR2	TRUE	TRUE
chr11	95857561	A	C	ENST00000346299	ENSG00000087053	MTMR2	TRUE	TRUE
chr11	95857561	A	T	ENST00000346299	ENSG00000087053	MTMR2	TRUE	TRUE
chr11	95857566	C	A	ENST00000346299	ENSG00000087053	MTMR2	TRUE	TRUE
chr11	95857568	A	C	ENST00000346299	ENSG00000087053	MTMR2	TRUE	TRUE
chr11	95857568	A	T	ENST00000346299	ENSG00000087053	MTMR2	TRUE	TRUE
chr11	95857579	A	C	ENST00000346299	ENSG00000087053	MTMR2	TRUE	TRUE
chr11	95857579	A	T	ENST00000346299	ENSG00000087053	MTMR2	TRUE	TRUE
chr11	95857587	T	A	ENST00000346299	ENSG00000087053	MTMR2	TRUE	TRUE
chr11	95857588	C	T	ENST00000346299	ENSG00000087053	MTMR2	TRUE	TRUE
chr11	95857589	C	T	ENST00000346299	ENSG00000087053	MTMR2	TRUE	TRUE
chr11	95857599	C	A	ENST00000346299	ENSG00000087053	MTMR2	TRUE	TRUE
chr11	95857611	C	A	ENST00000346299	ENSG00000087053	MTMR2	TRUE	TRUE
chr11	95857614	T	A	ENST00000346299	ENSG00000087053	MTMR2	TRUE	TRUE
chr11	95857615	G	C	ENST00000346299	ENSG00000087053	MTMR2	TRUE	TRUE
chr11	95857615	G	T	ENST00000346299	ENSG00000087053	MTMR2	TRUE	TRUE
chr11	95857620	C	A	ENST00000346299	ENSG00000087053	MTMR2	TRUE	TRUE
chr11	95857636	C	A	ENST00000346299	ENSG00000087053	MTMR2	TRUE	FALSE
chr11	95857636	C	G	ENST00000346299	ENSG00000087053	MTMR2	TRUE	FALSE
chr11	95857636	C	T	ENST00000346299	ENSG00000087053	MTMR2	TRUE	FALSE
chr11	95857637	T	A	ENST00000346299	ENSG00000087053	MTMR2	TRUE	FALSE
chr11	95857637	T	C	ENST00000346299	ENSG00000087053	MTMR2	TRUE	FALSE
chr11	95857637	T	G	ENST00000346299	ENSG00000087053	MTMR2	TRUE	FALSE
chr11	95858529	A	C	ENST00000346299	ENSG00000087053	MTMR2	FALSE	FALSE
chr11	95858529	A	G	ENST00000346299	ENSG00000087053	MTMR2	FALSE	FALSE
chr11	95858529	A	T	ENST00000346299	ENSG00000087053	MTMR2	FALSE	FALSE
chr11	95858530	C	A	ENST00000346299	ENSG00000087053	MTMR2	FALSE	FALSE
chr11	95858530	C	G	ENST00000346299	ENSG00000087053	MTMR2	FALSE	FALSE
chr11	95858530	C	T	ENST00000346299	ENSG00000087053	MTMR2	FALSE	FALSE
chr11	95858555	A	C	ENST00000346299	ENSG00000087053	MTMR2	TRUE	TRUE
chr11	95858555	A	T	ENST00000346299	ENSG00000087053	MTMR2	TRUE	TRUE
chr11	95858560	T	A	ENST00000346299	ENSG00000087053	MTMR2	TRUE	TRUE
chr11	95858572	C	A	ENST00000346299	ENSG00000087053	MTMR2	TRUE	TRUE
chr11	95858584	T	A	ENST00000346299	ENSG00000087053	MTMR2	TRUE	TRUE
chr11	95858587	T	A	ENST00000346299	ENSG00000087053	MTMR2	TRUE	TRUE
chr11	95858599	C	A	ENST00000346299	ENSG00000087053	MTMR2	TRUE	TRUE
chr11	95858605	T	A	ENST00000346299	ENSG00000087053	MTMR2	TRUE	TRUE
chr11	95858617	G	A	ENST00000346299	ENSG00000087053	MTMR2	TRUE	TRUE
chr11	95858619	A	C	ENST00000346299	ENSG00000087053	MTMR2	TRUE	TRUE
chr11	95858619	A	T	ENST00000346299	ENSG00000087053	MTMR2	TRUE	TRUE
chr11	95858633	C	A	ENST00000346299	ENSG00000087053	MTMR2	TRUE	FALSE
chr11	95858633	C	G	ENST00000346299	ENSG00000087053	MTMR2	TRUE	FALSE
chr11	95858633	C	T	ENST00000346299	ENSG00000087053	MTMR2	TRUE	FALSE
chr11	95858634	T	A	ENST00000346299	ENSG00000087053	MTMR2	TRUE	FALSE
chr11	95858634	T	C	ENST00000346299	ENSG00000087053	MTMR2	TRUE	FALSE
chr11	95858634	T	G	ENST00000346299	ENSG00000087053	MTMR2	TRUE	FALSE
chr11	95861990	A	C	ENST00000346299	ENSG00000087053	MTMR2	TRUE	FALSE
chr11	95861990	A	G	ENST00000346299	ENSG00000087053	MTMR2	TRUE	FALSE
chr11	95861990	A	T	ENST00000346299	ENSG00000087053	MTMR2	TRUE	FALSE
chr11	95861991	C	A	ENST00000346299	ENSG00000087053	MTMR2	TRUE	FALSE
chr11	95861991	C	G	ENST00000346299	ENSG00000087053	MTMR2	TRUE	FALSE
chr11	95861991	C	T	ENST00000346299	ENSG00000087053	MTMR2	TRUE	FALSE
chr11	95861994	T	A	ENST00000346299	ENSG00000087053	MTMR2	TRUE	TRUE
chr11	95861995	A	T	ENST00000346299	ENSG00000087053	MTMR2	TRUE	TRUE
chr11	95862006	C	A	ENST00000346299	ENSG00000087053	MTMR2	TRUE	TRUE
chr11	95862012	C	A	ENST00000346299	ENSG00000087053	MTMR2	TRUE	TRUE
chr11	95862013	A	C	ENST00000346299	ENSG00000087053	MTMR2	TRUE	TRUE
chr11	95862013	A	T	ENST00000346299	ENSG00000087053	MTMR2	TRUE	TRUE
chr11	95862024	C	A	ENST00000346299	ENSG00000087053	MTMR2	TRUE	TRUE
chr11	95862030	G	A	ENST00000346299	ENSG00000087053	MTMR2	TRUE	TRUE
chr11	95862051	T	A	ENST00000346299	ENSG00000087053	MTMR2	TRUE	TRUE
chr11	95862054	C	A	ENST00000346299	ENSG00000087053	MTMR2	TRUE	TRUE
chr11	95862060	T	A	ENST00000346299	ENSG00000087053	MTMR2	TRUE	TRUE
chr11	95862086	A	C	ENST00000346299	ENSG00000087053	MTMR2	TRUE	TRUE
chr11	95862086	A	T	ENST00000346299	ENSG00000087053	MTMR2	TRUE	TRUE
chr11	95862103	C	A	ENST00000346299	ENSG00000087053	MTMR2	TRUE	TRUE
chr11	95862103	C	G	ENST00000346299	ENSG00000087053	MTMR2	TRUE	TRUE
chr11	95862103	C	T	ENST00000346299	ENSG00000087053	MTMR2	TRUE	TRUE
chr11	95862104	T	A	ENST00000346299	ENSG00000087053	MTMR2	TRUE	TRUE
chr11	95862104	T	C	ENST00000346299	ENSG00000087053	MTMR2	TRUE	TRUE
chr11	95862104	T	G	ENST00000346299	ENSG00000087053	MTMR2	TRUE	TRUE
chr11	95862270	A	C	ENST00000346299	ENSG00000087053	MTMR2	TRUE	FALSE
chr11	95862270	A	G	ENST00000346299	ENSG00000087053	MTMR2	TRUE	FALSE
chr11	95862270	A	T	ENST00000346299	ENSG00000087053	MTMR2	TRUE	FALSE
chr11	95862271	C	A	ENST00000346299	ENSG00000087053	MTMR2	TRUE	FALSE
chr11	95862271	C	G	ENST00000346299	ENSG00000087053	MTMR2	TRUE	FALSE
chr11	95862271	C	T	ENST00000346299	ENSG00000087053	MTMR2	TRUE	FALSE
chr11	95862277	C	A	ENST00000346299	ENSG00000087053	MTMR2	TRUE	TRUE
chr11	95862286	T	A	ENST00000346299	ENSG00000087053	MTMR2	TRUE	TRUE
chr11	95862290	A	C	ENST00000346299	ENSG00000087053	MTMR2	TRUE	TRUE
chr11	95862290	A	T	ENST00000346299	ENSG00000087053	MTMR2	TRUE	TRUE
chr11	95862294	A	C	ENST00000346299	ENSG00000087053	MTMR2	TRUE	TRUE
chr11	95862294	A	T	ENST00000346299	ENSG00000087053	MTMR2	TRUE	TRUE
chr11	95862299	A	C	ENST00000346299	ENSG00000087053	MTMR2	TRUE	TRUE
chr11	95862299	A	T	ENST00000346299	ENSG00000087053	MTMR2	TRUE	TRUE
chr11	95862322	C	A	ENST00000346299	ENSG00000087053	MTMR2	TRUE	TRUE
chr11	95862325	G	A	ENST00000346299	ENSG00000087053	MTMR2	TRUE	TRUE
chr11	95862344	A	T	ENST00000346299	ENSG00000087053	MTMR2	TRUE	TRUE
chr11	95862350	A	C	ENST00000346299	ENSG00000087053	MTMR2	TRUE	TRUE
chr11	95862350	A	T	ENST00000346299	ENSG00000087053	MTMR2	TRUE	TRUE
chr11	95862364	T	A	ENST00000346299	ENSG00000087053	MTMR2	TRUE	TRUE
chr11	95862367	C	A	ENST00000346299	ENSG00000087053	MTMR2	TRUE	FALSE
chr11	95862367	C	G	ENST00000346299	ENSG00000087053	MTMR2	TRUE	FALSE
chr11	95862367	C	T	ENST00000346299	ENSG00000087053	MTMR2	TRUE	FALSE
chr11	95862368	T	A	ENST00000346299	ENSG00000087053	MTMR2	TRUE	FALSE
chr11	95862368	T	C	ENST00000346299	ENSG00000087053	MTMR2	TRUE	FALSE
chr11	95862368	T	G	ENST00000346299	ENSG00000087053	MTMR2	TRUE	FALSE
chr11	95865599	A	C	ENST00000346299	ENSG00000087053	MTMR2	FALSE	FALSE
chr11	95865599	A	G	ENST00000346299	ENSG00000087053	MTMR2	FALSE	FALSE
chr11	95865599	A	T	ENST00000346299	ENSG00000087053	MTMR2	FALSE	FALSE
chr11	95865600	C	A	ENST00000346299	ENSG00000087053	MTMR2	FALSE	FALSE
chr11	95865600	C	G	ENST00000346299	ENSG00000087053	MTMR2	FALSE	FALSE
chr11	95865600	C	T	ENST00000346299	ENSG00000087053	MTMR2	FALSE	FALSE
chr11	95865610	T	A	ENST00000346299	ENSG00000087053	MTMR2	TRUE	TRUE
chr11	95865619	C	A	ENST00000346299	ENSG00000087053	MTMR2	TRUE	TRUE
chr11	95865622	C	A	ENST00000346299	ENSG00000087053	MTMR2	TRUE	TRUE
chr11	95865630	A	T	ENST00000346299	ENSG00000087053	MTMR2	TRUE	TRUE
chr11	95865640	C	A	ENST00000346299	ENSG00000087053	MTMR2	TRUE	TRUE
chr11	95865643	C	A	ENST00000346299	ENSG00000087053	MTMR2	TRUE	TRUE
chr11	95865649	C	A	ENST00000346299	ENSG00000087053	MTMR2	TRUE	TRUE
chr11	95865654	A	C	ENST00000346299	ENSG00000087053	MTMR2	TRUE	TRUE
chr11	95865654	A	T	ENST00000346299	ENSG00000087053	MTMR2	TRUE	TRUE
chr11	95865658	T	A	ENST00000346299	ENSG00000087053	MTMR2	TRUE	TRUE
chr11	95865667	C	A	ENST00000346299	ENSG00000087053	MTMR2	TRUE	TRUE
chr11	95865677	C	A	ENST00000346299	ENSG00000087053	MTMR2	TRUE	TRUE
chr11	95865677	C	G	ENST00000346299	ENSG00000087053	MTMR2	TRUE	FALSE
chr11	95865677	C	T	ENST00000346299	ENSG00000087053	MTMR2	TRUE	TRUE
chr11	95865678	T	A	ENST00000346299	ENSG00000087053	MTMR2	TRUE	TRUE
chr11	95865678	T	C	ENST00000346299	ENSG00000087053	MTMR2	TRUE	FALSE
chr11	95865678	T	G	ENST00000346299	ENSG00000087053	MTMR2	TRUE	TRUE
chr11	95888154	A	C	ENST00000346299	ENSG00000087053	MTMR2	TRUE	FALSE
chr11	95888154	A	G	ENST00000346299	ENSG00000087053	MTMR2	TRUE	FALSE
chr11	95888154	A	T	ENST00000346299	ENSG00000087053	MTMR2	TRUE	FALSE
chr11	95888155	C	A	ENST00000346299	ENSG00000087053	MTMR2	TRUE	FALSE
chr11	95888155	C	G	ENST00000346299	ENSG00000087053	MTMR2	TRUE	FALSE
chr11	95888155	C	T	ENST00000346299	ENSG00000087053	MTMR2	TRUE	FALSE
chr11	95888160	A	T	ENST00000346299	ENSG00000087053	MTMR2	TRUE	TRUE
chr11	95888190	G	C	ENST00000346299	ENSG00000087053	MTMR2	TRUE	TRUE
chr11	95888190	G	T	ENST00000346299	ENSG00000087053	MTMR2	TRUE	TRUE
chr11	95888202	G	C	ENST00000346299	ENSG00000087053	MTMR2	TRUE	TRUE
chr11	95888202	G	T	ENST00000346299	ENSG00000087053	MTMR2	TRUE	TRUE
chr11	95888205	G	C	ENST00000346299	ENSG00000087053	MTMR2	TRUE	TRUE
chr11	95888205	G	T	ENST00000346299	ENSG00000087053	MTMR2	TRUE	TRUE
chr11	95888220	G	C	ENST00000346299	ENSG00000087053	MTMR2	TRUE	TRUE
chr11	95888220	G	T	ENST00000346299	ENSG00000087053	MTMR2	TRUE	TRUE
chr11	95888224	T	A	ENST00000346299	ENSG00000087053	MTMR2	TRUE	TRUE
chr11	95888235	G	C	ENST00000346299	ENSG00000087053	MTMR2	TRUE	TRUE
chr11	95888235	G	T	ENST00000346299	ENSG00000087053	MTMR2	TRUE	TRUE
chr11	95888242	C	A	ENST00000346299	ENSG00000087053	MTMR2	TRUE	TRUE
chr11	95888244	G	C	ENST00000346299	ENSG00000087053	MTMR2	TRUE	TRUE
chr11	95888244	G	T	ENST00000346299	ENSG00000087053	MTMR2	TRUE	TRUE
chr11	95888262	C	A	ENST00000346299	ENSG00000087053	MTMR2	TRUE	FALSE
chr11	95888262	C	G	ENST00000346299	ENSG00000087053	MTMR2	TRUE	FALSE
chr11	95888262	C	T	ENST00000346299	ENSG00000087053	MTMR2	TRUE	FALSE
chr11	95888263	T	A	ENST00000346299	ENSG00000087053	MTMR2	TRUE	FALSE
chr11	95888263	T	C	ENST00000346299	ENSG00000087053	MTMR2	TRUE	FALSE
chr11	95888263	T	G	ENST00000346299	ENSG00000087053	MTMR2	TRUE	FALSE
chr11	95923873	A	C	ENST00000346299	ENSG00000087053	MTMR2	TRUE	FALSE
chr11	95923873	A	G	ENST00000346299	ENSG00000087053	MTMR2	TRUE	FALSE
chr11	95923873	A	T	ENST00000346299	ENSG00000087053	MTMR2	TRUE	FALSE
chr11	95923874	C	A	ENST00000346299	ENSG00000087053	MTMR2	TRUE	FALSE
chr11	95923874	C	G	ENST00000346299	ENSG00000087053	MTMR2	TRUE	FALSE
chr11	95923874	C	T	ENST00000346299	ENSG00000087053	MTMR2	TRUE	FALSE
chr11	95923881	A	T	ENST00000346299	ENSG00000087053	MTMR2	TRUE	TRUE
chr11	95923918	G	A	ENST00000346299	ENSG00000087053	MTMR2	FALSE	FALSE
chr11	95923933	C	A	ENST00000346299	ENSG00000087053	MTMR2	FALSE	FALSE
chr11	95923934	G	T	ENST00000346299	ENSG00000087053	MTMR2	FALSE	FALSE
chr11	95923941	G	T	ENST00000346299	ENSG00000087053	MTMR2	FALSE	FALSE
chr11	95923948	T	A	ENST00000346299	ENSG00000087053	MTMR2	FALSE	FALSE
chr11	95923951	C	A	ENST00000346299	ENSG00000087053	MTMR2	FALSE	FALSE
chr11	95978964	A	T	ENST00000524717	ENSG00000184384	MAML2	FALSE	FALSE
chr11	95978971	C	A	ENST00000524717	ENSG00000184384	MAML2	FALSE	FALSE
chr11	95978989	T	A	ENST00000524717	ENSG00000184384	MAML2	FALSE	FALSE
chr11	95978993	C	T	ENST00000524717	ENSG00000184384	MAML2	FALSE	FALSE
chr11	95978994	C	T	ENST00000524717	ENSG00000184384	MAML2	FALSE	FALSE
chr11	95979013	C	A	ENST00000524717	ENSG00000184384	MAML2	FALSE	FALSE
chr11	95979019	T	A	ENST00000524717	ENSG00000184384	MAML2	FALSE	FALSE
chr11	95979021	A	T	ENST00000524717	ENSG00000184384	MAML2	FALSE	FALSE
chr11	95979024	A	C	ENST00000524717	ENSG00000184384	MAML2	FALSE	FALSE
chr11	95979024	A	T	ENST00000524717	ENSG00000184384	MAML2	FALSE	FALSE
chr11	95979079	G	A	ENST00000524717	ENSG00000184384	MAML2	FALSE	FALSE
chr11	95979082	G	A	ENST00000524717	ENSG00000184384	MAML2	FALSE	FALSE
chr11	95979102	A	C	ENST00000524717	ENSG00000184384	MAML2	FALSE	FALSE
chr11	95979102	A	T	ENST00000524717	ENSG00000184384	MAML2	FALSE	FALSE
chr11	95979124	C	A	ENST00000524717	ENSG00000184384	MAML2	FALSE	FALSE
chr11	95979127	G	A	ENST00000524717	ENSG00000184384	MAML2	FALSE	FALSE
chr11	95979145	G	A	ENST00000524717	ENSG00000184384	MAML2	FALSE	FALSE
chr11	95979153	G	C	ENST00000524717	ENSG00000184384	MAML2	FALSE	FALSE
chr11	95979153	G	T	ENST00000524717	ENSG00000184384	MAML2	FALSE	FALSE
chr11	95979187	G	A	ENST00000524717	ENSG00000184384	MAML2	FALSE	FALSE
chr11	95979204	G	T	ENST00000524717	ENSG00000184384	MAML2	FALSE	FALSE
chr11	95979208	G	A	ENST00000524717	ENSG00000184384	MAML2	FALSE	FALSE
chr11	95979213	A	T	ENST00000524717	ENSG00000184384	MAML2	FALSE	FALSE
chr11	95979223	C	A	ENST00000524717	ENSG00000184384	MAML2	FALSE	FALSE
chr11	95979225	G	C	ENST00000524717	ENSG00000184384	MAML2	FALSE	FALSE
chr11	95979225	G	T	ENST00000524717	ENSG00000184384	MAML2	FALSE	FALSE
chr11	95979229	G	A	ENST00000524717	ENSG00000184384	MAML2	FALSE	FALSE
chr11	95979234	A	T	ENST00000524717	ENSG00000184384	MAML2	FALSE	FALSE
chr11	95979243	A	T	ENST00000524717	ENSG00000184384	MAML2	FALSE	FALSE
chr11	95979250	G	A	ENST00000524717	ENSG00000184384	MAML2	FALSE	FALSE
chr11	95979262	G	A	ENST00000524717	ENSG00000184384	MAML2	FALSE	FALSE
chr11	95979271	T	A	ENST00000524717	ENSG00000184384	MAML2	FALSE	FALSE
chr11	95979304	G	A	ENST00000524717	ENSG00000184384	MAML2	FALSE	FALSE
chr11	95979319	G	A	ENST00000524717	ENSG00000184384	MAML2	FALSE	FALSE
chr11	95979328	G	A	ENST00000524717	ENSG00000184384	MAML2	FALSE	FALSE
chr11	95979340	T	A	ENST00000524717	ENSG00000184384	MAML2	FALSE	FALSE
chr11	95979346	G	A	ENST00000524717	ENSG00000184384	MAML2	FALSE	FALSE
chr11	95979360	A	C	ENST00000524717	ENSG00000184384	MAML2	FALSE	FALSE
chr11	95979360	A	T	ENST00000524717	ENSG00000184384	MAML2	FALSE	FALSE
chr11	95979364	G	A	ENST00000524717	ENSG00000184384	MAML2	FALSE	FALSE
chr11	95979388	G	A	ENST00000524717	ENSG00000184384	MAML2	FALSE	FALSE
chr11	95979397	G	A	ENST00000524717	ENSG00000184384	MAML2	FALSE	FALSE
chr11	95979400	G	A	ENST00000524717	ENSG00000184384	MAML2	FALSE	FALSE
chr11	95979415	G	A	ENST00000524717	ENSG00000184384	MAML2	FALSE	FALSE
chr11	95979418	G	A	ENST00000524717	ENSG00000184384	MAML2	FALSE	FALSE
chr11	95979423	G	C	ENST00000524717	ENSG00000184384	MAML2	FALSE	FALSE
chr11	95979423	G	T	ENST00000524717	ENSG00000184384	MAML2	FALSE	FALSE
chr11	95979427	G	A	ENST00000524717	ENSG00000184384	MAML2	FALSE	FALSE
chr11	95979437	A	C	ENST00000524717	ENSG00000184384	MAML2	FALSE	FALSE
chr11	95979437	A	T	ENST00000524717	ENSG00000184384	MAML2	FALSE	FALSE
chr11	95979472	C	A	ENST00000524717	ENSG00000184384	MAML2	FALSE	FALSE
chr11	95979490	C	A	ENST00000524717	ENSG00000184384	MAML2	FALSE	FALSE
chr11	95979493	G	A	ENST00000524717	ENSG00000184384	MAML2	FALSE	FALSE
chr11	95979496	G	A	ENST00000524717	ENSG00000184384	MAML2	FALSE	FALSE
chr11	95979499	T	A	ENST00000524717	ENSG00000184384	MAML2	FALSE	FALSE
chr11	95979508	C	A	ENST00000524717	ENSG00000184384	MAML2	FALSE	FALSE
chr11	95979511	C	A	ENST00000524717	ENSG00000184384	MAML2	FALSE	FALSE
chr11	95979514	G	A	ENST00000524717	ENSG00000184384	MAML2	FALSE	FALSE
chr11	95979521	C	T	ENST00000524717	ENSG00000184384	MAML2	FALSE	FALSE
chr11	95979522	C	T	ENST00000524717	ENSG00000184384	MAML2	FALSE	FALSE
chr11	95979561	G	C	ENST00000524717	ENSG00000184384	MAML2	FALSE	FALSE
chr11	95979561	G	T	ENST00000524717	ENSG00000184384	MAML2	FALSE	FALSE
chr11	95979568	T	A	ENST00000524717	ENSG00000184384	MAML2	FALSE	FALSE
chr11	95979571	G	A	ENST00000524717	ENSG00000184384	MAML2	FALSE	FALSE
chr11	95979600	A	C	ENST00000524717	ENSG00000184384	MAML2	FALSE	FALSE
chr11	95979600	A	T	ENST00000524717	ENSG00000184384	MAML2	FALSE	FALSE
chr11	95979610	T	A	ENST00000524717	ENSG00000184384	MAML2	FALSE	FALSE
chr11	95979612	A	T	ENST00000524717	ENSG00000184384	MAML2	FALSE	FALSE
chr11	95979616	G	A	ENST00000524717	ENSG00000184384	MAML2	FALSE	FALSE
chr11	95979619	G	A	ENST00000524717	ENSG00000184384	MAML2	FALSE	FALSE
chr11	95979621	G	C	ENST00000524717	ENSG00000184384	MAML2	FALSE	FALSE
chr11	95979621	G	T	ENST00000524717	ENSG00000184384	MAML2	FALSE	FALSE
chr11	95979637	C	A	ENST00000524717	ENSG00000184384	MAML2	FALSE	FALSE
chr11	95979643	C	A	ENST00000524717	ENSG00000184384	MAML2	FALSE	FALSE
chr11	95979678	A	C	ENST00000524717	ENSG00000184384	MAML2	FALSE	FALSE
chr11	95979678	A	T	ENST00000524717	ENSG00000184384	MAML2	FALSE	FALSE
chr11	95979712	G	A	ENST00000524717	ENSG00000184384	MAML2	FALSE	FALSE
chr11	95979720	A	C	ENST00000524717	ENSG00000184384	MAML2	FALSE	FALSE
chr11	95979720	A	T	ENST00000524717	ENSG00000184384	MAML2	FALSE	FALSE
chr11	95979723	A	T	ENST00000524717	ENSG00000184384	MAML2	FALSE	FALSE
chr11	95979727	G	A	ENST00000524717	ENSG00000184384	MAML2	FALSE	FALSE
chr11	95979730	T	A	ENST00000524717	ENSG00000184384	MAML2	FALSE	FALSE
chr11	95979739	T	A	ENST00000524717	ENSG00000184384	MAML2	FALSE	FALSE
chr11	95979742	G	A	ENST00000524717	ENSG00000184384	MAML2	FALSE	FALSE
chr11	95979745	G	A	ENST00000524717	ENSG00000184384	MAML2	FALSE	FALSE
chr11	95979750	A	T	ENST00000524717	ENSG00000184384	MAML2	FALSE	FALSE
chr11	95979754	G	A	ENST00000524717	ENSG00000184384	MAML2	FALSE	FALSE
chr11	95979763	C	A	ENST00000524717	ENSG00000184384	MAML2	FALSE	FALSE
chr11	95979765	G	C	ENST00000524717	ENSG00000184384	MAML2	FALSE	FALSE
chr11	95979765	G	T	ENST00000524717	ENSG00000184384	MAML2	FALSE	FALSE
chr11	95979776	G	C	ENST00000524717	ENSG00000184384	MAML2	FALSE	FALSE
chr11	95979776	G	T	ENST00000524717	ENSG00000184384	MAML2	FALSE	FALSE
chr11	95979790	G	A	ENST00000524717	ENSG00000184384	MAML2	FALSE	FALSE
chr11	95979794	A	T	ENST00000524717	ENSG00000184384	MAML2	FALSE	FALSE
chr11	95979808	C	A	ENST00000524717	ENSG00000184384	MAML2	FALSE	FALSE
chr11	95979809	A	C	ENST00000524717	ENSG00000184384	MAML2	FALSE	FALSE
chr11	95979809	A	T	ENST00000524717	ENSG00000184384	MAML2	FALSE	FALSE
chr11	95979826	G	A	ENST00000524717	ENSG00000184384	MAML2	FALSE	FALSE
chr11	95979840	A	C	ENST00000524717	ENSG00000184384	MAML2	FALSE	FALSE
chr11	95979840	A	T	ENST00000524717	ENSG00000184384	MAML2	FALSE	FALSE
chr11	95979843	G	C	ENST00000524717	ENSG00000184384	MAML2	FALSE	FALSE
chr11	95979843	G	T	ENST00000524717	ENSG00000184384	MAML2	FALSE	FALSE
chr11	95979853	T	A	ENST00000524717	ENSG00000184384	MAML2	FALSE	FALSE
chr11	95979894	A	C	ENST00000524717	ENSG00000184384	MAML2	FALSE	FALSE
chr11	95979894	A	T	ENST00000524717	ENSG00000184384	MAML2	FALSE	FALSE
chr11	95979909	G	C	ENST00000524717	ENSG00000184384	MAML2	FALSE	FALSE
chr11	95979909	G	T	ENST00000524717	ENSG00000184384	MAML2	FALSE	FALSE
chr11	95979924	A	T	ENST00000524717	ENSG00000184384	MAML2	FALSE	FALSE
chr11	95979931	G	A	ENST00000524717	ENSG00000184384	MAML2	FALSE	FALSE
chr11	95979942	A	C	ENST00000524717	ENSG00000184384	MAML2	FALSE	FALSE
chr11	95979942	A	T	ENST00000524717	ENSG00000184384	MAML2	FALSE	FALSE
chr11	95979957	G	C	ENST00000524717	ENSG00000184384	MAML2	FALSE	FALSE
chr11	95979957	G	T	ENST00000524717	ENSG00000184384	MAML2	FALSE	FALSE
chr11	95979964	C	A	ENST00000524717	ENSG00000184384	MAML2	TRUE	FALSE
chr11	95979964	C	G	ENST00000524717	ENSG00000184384	MAML2	TRUE	FALSE
chr11	95979964	C	T	ENST00000524717	ENSG00000184384	MAML2	TRUE	FALSE
chr11	95979965	T	A	ENST00000524717	ENSG00000184384	MAML2	TRUE	FALSE
chr11	95979965	T	C	ENST00000524717	ENSG00000184384	MAML2	TRUE	FALSE
chr11	95979965	T	G	ENST00000524717	ENSG00000184384	MAML2	TRUE	FALSE
chr11	95985529	A	C	ENST00000524717	ENSG00000184384	MAML2	TRUE	FALSE
chr11	95985529	A	G	ENST00000524717	ENSG00000184384	MAML2	FALSE	FALSE
chr11	95985529	A	T	ENST00000524717	ENSG00000184384	MAML2	TRUE	FALSE
chr11	95985530	C	A	ENST00000524717	ENSG00000184384	MAML2	TRUE	FALSE
chr11	95985530	C	G	ENST00000524717	ENSG00000184384	MAML2	TRUE	FALSE
chr11	95985530	C	T	ENST00000524717	ENSG00000184384	MAML2	TRUE	FALSE
chr11	95985535	A	C	ENST00000524717	ENSG00000184384	MAML2	FALSE	FALSE
chr11	95985535	A	T	ENST00000524717	ENSG00000184384	MAML2	FALSE	FALSE
chr11	95985540	G	A	ENST00000524717	ENSG00000184384	MAML2	FALSE	FALSE
chr11	95985552	G	A	ENST00000524717	ENSG00000184384	MAML2	FALSE	FALSE
chr11	95985570	T	A	ENST00000524717	ENSG00000184384	MAML2	FALSE	FALSE
chr11	95985573	T	A	ENST00000524717	ENSG00000184384	MAML2	FALSE	FALSE
chr11	95985576	G	A	ENST00000524717	ENSG00000184384	MAML2	FALSE	FALSE
chr11	95985582	T	A	ENST00000524717	ENSG00000184384	MAML2	TRUE	TRUE
chr11	95985583	A	C	ENST00000524717	ENSG00000184384	MAML2	TRUE	TRUE
chr11	95985583	A	T	ENST00000524717	ENSG00000184384	MAML2	TRUE	TRUE
chr11	95985602	G	C	ENST00000524717	ENSG00000184384	MAML2	TRUE	TRUE
chr11	95985602	G	T	ENST00000524717	ENSG00000184384	MAML2	TRUE	TRUE
chr11	95985605	A	T	ENST00000524717	ENSG00000184384	MAML2	TRUE	TRUE
chr11	95985612	G	A	ENST00000524717	ENSG00000184384	MAML2	TRUE	TRUE
chr11	95985621	G	A	ENST00000524717	ENSG00000184384	MAML2	TRUE	TRUE
chr11	95985627	G	A	ENST00000524717	ENSG00000184384	MAML2	TRUE	TRUE
chr11	95985639	T	A	ENST00000524717	ENSG00000184384	MAML2	TRUE	TRUE
chr11	95985642	C	A	ENST00000524717	ENSG00000184384	MAML2	TRUE	TRUE
chr11	95985643	C	A	ENST00000524717	ENSG00000184384	MAML2	TRUE	FALSE
chr11	95985643	C	G	ENST00000524717	ENSG00000184384	MAML2	TRUE	FALSE
chr11	95985643	C	T	ENST00000524717	ENSG00000184384	MAML2	TRUE	FALSE
chr11	95985644	T	A	ENST00000524717	ENSG00000184384	MAML2	TRUE	FALSE
chr11	95985644	T	C	ENST00000524717	ENSG00000184384	MAML2	TRUE	FALSE
chr11	95985644	T	G	ENST00000524717	ENSG00000184384	MAML2	TRUE	FALSE
chr11	95991518	A	C	ENST00000524717	ENSG00000184384	MAML2	TRUE	FALSE
chr11	95991518	A	G	ENST00000524717	ENSG00000184384	MAML2	TRUE	FALSE
chr11	95991518	A	T	ENST00000524717	ENSG00000184384	MAML2	TRUE	FALSE
chr11	95991519	C	A	ENST00000524717	ENSG00000184384	MAML2	TRUE	FALSE
chr11	95991519	C	G	ENST00000524717	ENSG00000184384	MAML2	TRUE	FALSE
chr11	95991519	C	T	ENST00000524717	ENSG00000184384	MAML2	TRUE	FALSE
chr11	95991537	G	A	ENST00000524717	ENSG00000184384	MAML2	TRUE	TRUE
chr11	95991540	G	A	ENST00000524717	ENSG00000184384	MAML2	TRUE	TRUE
chr11	95991543	G	A	ENST00000524717	ENSG00000184384	MAML2	TRUE	TRUE
chr11	95991555	G	A	ENST00000524717	ENSG00000184384	MAML2	TRUE	TRUE
chr11	95991558	G	A	ENST00000524717	ENSG00000184384	MAML2	TRUE	TRUE
chr11	95991561	T	A	ENST00000524717	ENSG00000184384	MAML2	TRUE	TRUE
chr11	95991564	G	A	ENST00000524717	ENSG00000184384	MAML2	TRUE	TRUE
chr11	95991567	C	A	ENST00000524717	ENSG00000184384	MAML2	TRUE	TRUE
chr11	95991576	G	A	ENST00000524717	ENSG00000184384	MAML2	TRUE	TRUE
chr11	95991582	G	A	ENST00000524717	ENSG00000184384	MAML2	TRUE	TRUE
chr11	95991591	G	A	ENST00000524717	ENSG00000184384	MAML2	TRUE	TRUE
chr11	95991594	T	A	ENST00000524717	ENSG00000184384	MAML2	TRUE	TRUE
chr11	95991597	T	A	ENST00000524717	ENSG00000184384	MAML2	TRUE	TRUE
chr11	95991600	C	A	ENST00000524717	ENSG00000184384	MAML2	TRUE	TRUE
chr11	95991605	A	T	ENST00000524717	ENSG00000184384	MAML2	TRUE	TRUE
chr11	95991609	G	A	ENST00000524717	ENSG00000184384	MAML2	TRUE	TRUE
chr11	95991612	G	A	ENST00000524717	ENSG00000184384	MAML2	TRUE	TRUE
chr11	95991617	A	T	ENST00000524717	ENSG00000184384	MAML2	TRUE	TRUE
chr11	95991623	G	C	ENST00000524717	ENSG00000184384	MAML2	TRUE	TRUE
chr11	95991623	G	T	ENST00000524717	ENSG00000184384	MAML2	TRUE	TRUE
chr11	95991627	G	A	ENST00000524717	ENSG00000184384	MAML2	TRUE	TRUE
chr11	95991630	G	A	ENST00000524717	ENSG00000184384	MAML2	TRUE	TRUE
chr11	95991640	G	C	ENST00000524717	ENSG00000184384	MAML2	TRUE	TRUE
chr11	95991640	G	T	ENST00000524717	ENSG00000184384	MAML2	TRUE	TRUE
chr11	95991651	C	A	ENST00000524717	ENSG00000184384	MAML2	TRUE	TRUE
chr11	95991665	G	C	ENST00000524717	ENSG00000184384	MAML2	TRUE	TRUE
chr11	95991665	G	T	ENST00000524717	ENSG00000184384	MAML2	TRUE	TRUE
chr11	95991667	G	T	ENST00000524717	ENSG00000184384	MAML2	TRUE	TRUE
chr11	95991702	G	A	ENST00000524717	ENSG00000184384	MAML2	TRUE	TRUE
chr11	95991720	G	A	ENST00000524717	ENSG00000184384	MAML2	TRUE	TRUE
chr11	95991724	C	A	ENST00000524717	ENSG00000184384	MAML2	TRUE	FALSE
chr11	95991724	C	G	ENST00000524717	ENSG00000184384	MAML2	TRUE	FALSE
chr11	95991724	C	T	ENST00000524717	ENSG00000184384	MAML2	TRUE	FALSE
chr11	95991725	T	A	ENST00000524717	ENSG00000184384	MAML2	TRUE	FALSE
chr11	95991725	T	C	ENST00000524717	ENSG00000184384	MAML2	TRUE	FALSE
chr11	95991725	T	G	ENST00000524717	ENSG00000184384	MAML2	TRUE	FALSE
chr11	96091890	A	C	ENST00000524717	ENSG00000184384	MAML2	TRUE	FALSE
chr11	96091890	A	G	ENST00000524717	ENSG00000184384	MAML2	FALSE	FALSE
chr11	96091890	A	T	ENST00000524717	ENSG00000184384	MAML2	TRUE	FALSE
chr11	96091891	C	A	ENST00000524717	ENSG00000184384	MAML2	TRUE	FALSE
chr11	96091891	C	G	ENST00000524717	ENSG00000184384	MAML2	TRUE	FALSE
chr11	96091891	C	T	ENST00000524717	ENSG00000184384	MAML2	TRUE	FALSE
chr11	96091894	G	A	ENST00000524717	ENSG00000184384	MAML2	TRUE	TRUE
chr11	96091897	T	A	ENST00000524717	ENSG00000184384	MAML2	TRUE	TRUE
chr11	96091900	G	A	ENST00000524717	ENSG00000184384	MAML2	TRUE	TRUE
chr11	96091903	G	A	ENST00000524717	ENSG00000184384	MAML2	TRUE	TRUE
chr11	96091906	G	A	ENST00000524717	ENSG00000184384	MAML2	TRUE	TRUE
chr11	96091915	G	A	ENST00000524717	ENSG00000184384	MAML2	TRUE	TRUE
chr11	96091916	G	C	ENST00000524717	ENSG00000184384	MAML2	TRUE	TRUE
chr11	96091916	G	T	ENST00000524717	ENSG00000184384	MAML2	TRUE	TRUE
chr11	96091921	C	A	ENST00000524717	ENSG00000184384	MAML2	TRUE	TRUE
chr11	96091927	C	A	ENST00000524717	ENSG00000184384	MAML2	TRUE	TRUE
chr11	96091939	G	A	ENST00000524717	ENSG00000184384	MAML2	TRUE	TRUE
chr11	96091945	G	A	ENST00000524717	ENSG00000184384	MAML2	TRUE	TRUE
chr11	96091951	G	A	ENST00000524717	ENSG00000184384	MAML2	TRUE	TRUE
chr11	96091954	G	A	ENST00000524717	ENSG00000184384	MAML2	TRUE	TRUE
chr11	96091966	T	A	ENST00000524717	ENSG00000184384	MAML2	TRUE	TRUE
chr11	96091969	G	A	ENST00000524717	ENSG00000184384	MAML2	TRUE	TRUE
chr11	96091972	G	A	ENST00000524717	ENSG00000184384	MAML2	TRUE	TRUE
chr11	96091980	A	T	ENST00000524717	ENSG00000184384	MAML2	TRUE	TRUE
chr11	96091986	G	C	ENST00000524717	ENSG00000184384	MAML2	TRUE	TRUE
chr11	96091986	G	T	ENST00000524717	ENSG00000184384	MAML2	TRUE	TRUE
chr11	96091995	A	T	ENST00000524717	ENSG00000184384	MAML2	TRUE	TRUE
chr11	96092002	G	A	ENST00000524717	ENSG00000184384	MAML2	TRUE	TRUE
chr11	96092017	G	A	ENST00000524717	ENSG00000184384	MAML2	TRUE	TRUE
chr11	96092026	G	A	ENST00000524717	ENSG00000184384	MAML2
chr11	96092038	G	A	ENST00000524717	ENSG00000184384	MAML2
chr11	96092041	G	A	ENST00000524717	ENSG00000184384	MAML2
chr11	96092044	G	A	ENST00000524717	ENSG00000184384	MAML2
chr11	96092047	G	A	ENST00000524717	ENSG00000184384	MAML2
chr11	96092050	G	A	ENST00000524717	ENSG00000184384	MAML2
chr11	96092053	G	A	ENST00000524717	ENSG00000184384	MAML2
chr11	96092056	G	A	ENST00000524717	ENSG00000184384	MAML2
chr11	96092059	G	A	ENST00000524717	ENSG00000184384	MAML2
chr11	96092062	G	A	ENST00000524717	ENSG00000184384	MAML2
chr11	96092065	G	A	ENST00000524717	ENSG00000184384	MAML2
chr11	96092068	G	A	ENST00000524717	ENSG00000184384	MAML2
chr11	96092071	G	A	ENST00000524717	ENSG00000184384	MAML2
chr11	96092074	G	A	ENST00000524717	ENSG00000184384	MAML2
chr11	96092077	G	A	ENST00000524717	ENSG00000184384	MAML2
chr11	96092080	G	A	ENST00000524717	ENSG00000184384	MAML2
chr11	96092083	G	A	ENST00000524717	ENSG00000184384	MAML2
chr11	96092086	G	A	ENST00000524717	ENSG00000184384	MAML2
chr11	96092089	G	A	ENST00000524717	ENSG00000184384	MAML2
chr11	96092092	G	A	ENST00000524717	ENSG00000184384	MAML2
chr11	96092095	G	A	ENST00000524717	ENSG00000184384	MAML2
chr11	96092098	G	A	ENST00000524717	ENSG00000184384	MAML2
chr11	96092101	G	A	ENST00000524717	ENSG00000184384	MAML2
chr11	96092104	G	A	ENST00000524717	ENSG00000184384	MAML2
chr11	96092107	G	A	ENST00000524717	ENSG00000184384	MAML2
chr11	96092110	G	A	ENST00000524717	ENSG00000184384	MAML2
chr11	96092113	G	A	ENST00000524717	ENSG00000184384	MAML2
chr11	96092116	G	A	ENST00000524717	ENSG00000184384	MAML2
chr11	96092121	G	C	ENST00000524717	ENSG00000184384	MAML2
chr11	96092121	G	T	ENST00000524717	ENSG00000184384	MAML2
chr11	96092127	G	C	ENST00000524717	ENSG00000184384	MAML2
chr11	96092127	G	T	ENST00000524717	ENSG00000184384	MAML2
chr11	96092134	G	A	ENST00000524717	ENSG00000184384	MAML2
chr11	96092137	G	A	ENST00000524717	ENSG00000184384	MAML2
chr11	96092140	G	A	ENST00000524717	ENSG00000184384	MAML2
chr11	96092143	G	A	ENST00000524717	ENSG00000184384	MAML2
chr11	96092146	G	A	ENST00000524717	ENSG00000184384	MAML2
chr11	96092149	G	A	ENST00000524717	ENSG00000184384	MAML2
chr11	96092152	G	A	ENST00000524717	ENSG00000184384	MAML2
chr11	96092157	G	C	ENST00000524717	ENSG00000184384	MAML2
chr11	96092157	G	T	ENST00000524717	ENSG00000184384	MAML2
chr11	96092163	G	C	ENST00000524717	ENSG00000184384	MAML2
chr11	96092163	G	T	ENST00000524717	ENSG00000184384	MAML2
chr11	96092170	G	A	ENST00000524717	ENSG00000184384	MAML2
chr11	96092173	G	A	ENST00000524717	ENSG00000184384	MAML2
chr11	96092176	G	A	ENST00000524717	ENSG00000184384	MAML2
chr11	96092179	G	A	ENST00000524717	ENSG00000184384	MAML2
chr11	96092182	G	A	ENST00000524717	ENSG00000184384	MAML2
chr11	96092185	G	A	ENST00000524717	ENSG00000184384	MAML2
chr11	96092188	G	A	ENST00000524717	ENSG00000184384	MAML2
chr11	96092191	G	A	ENST00000524717	ENSG00000184384	MAML2
chr11	96092194	G	A	ENST00000524717	ENSG00000184384	MAML2
chr11	96092197	G	A	ENST00000524717	ENSG00000184384	MAML2
chr11	96092200	G	A	ENST00000524717	ENSG00000184384	MAML2
chr11	96092203	G	A	ENST00000524717	ENSG00000184384	MAML2
chr11	96092206	G	A	ENST00000524717	ENSG00000184384	MAML2
chr11	96092209	G	A	ENST00000524717	ENSG00000184384	MAML2
chr11	96092212	G	A	ENST00000524717	ENSG00000184384	MAML2
chr11	96092215	G	A	ENST00000524717	ENSG00000184384	MAML2
chr11	96092218	G	A	ENST00000524717	ENSG00000184384	MAML2
chr11	96092221	G	A	ENST00000524717	ENSG00000184384	MAML2
chr11	96092224	G	A	ENST00000524717	ENSG00000184384	MAML2
chr11	96092227	G	A	ENST00000524717	ENSG00000184384	MAML2
chr11	96092230	G	A	ENST00000524717	ENSG00000184384	MAML2
chr11	96092233	G	A	ENST00000524717	ENSG00000184384	MAML2
chr11	96092236	G	A	ENST00000524717	ENSG00000184384	MAML2
chr11	96092239	G	A	ENST00000524717	ENSG00000184384	MAML2
chr11	96092242	G	A	ENST00000524717	ENSG00000184384	MAML2
chr11	96092245	G	A	ENST00000524717	ENSG00000184384	MAML2
chr11	96092248	G	A	ENST00000524717	ENSG00000184384	MAML2
chr11	96092251	G	A	ENST00000524717	ENSG00000184384	MAML2
chr11	96092254	G	A	ENST00000524717	ENSG00000184384	MAML2
chr11	96092257	G	A	ENST00000524717	ENSG00000184384	MAML2
chr11	96092260	G	A	ENST00000524717	ENSG00000184384	MAML2
chr11	96092263	G	A	ENST00000524717	ENSG00000184384	MAML2
chr11	96092266	G	A	ENST00000524717	ENSG00000184384	MAML2
chr11	96092269	G	A	ENST00000524717	ENSG00000184384	MAML2
chr11	96092273	G	C	ENST00000524717	ENSG00000184384	MAML2
chr11	96092273	G	T	ENST00000524717	ENSG00000184384	MAML2
chr11	96092293	T	A	ENST00000524717	ENSG00000184384	MAML2
chr11	96092299	G	A	ENST00000524717	ENSG00000184384	MAML2
chr11	96092307	A	T	ENST00000524717	ENSG00000184384	MAML2	TRUE	TRUE
chr11	96092323	G	A	ENST00000524717	ENSG00000184384	MAML2	TRUE	TRUE
chr11	96092326	G	A	ENST00000524717	ENSG00000184384	MAML2	TRUE	TRUE
chr11	96092335	G	A	ENST00000524717	ENSG00000184384	MAML2	TRUE	TRUE
chr11	96092340	G	C	ENST00000524717	ENSG00000184384	MAML2	TRUE	TRUE
chr11	96092340	G	T	ENST00000524717	ENSG00000184384	MAML2	TRUE	TRUE
chr11	96092355	A	T	ENST00000524717	ENSG00000184384	MAML2	TRUE	TRUE
chr11	96092362	T	A	ENST00000524717	ENSG00000184384	MAML2	TRUE	TRUE
chr11	96092374	G	A	ENST00000524717	ENSG00000184384	MAML2	TRUE	TRUE
chr11	96092383	C	A	ENST00000524717	ENSG00000184384	MAML2	TRUE	TRUE
chr11	96092416	G	A	ENST00000524717	ENSG00000184384	MAML2	TRUE	TRUE
chr11	96092428	G	A	ENST00000524717	ENSG00000184384	MAML2	TRUE	TRUE
chr11	96092434	T	A	ENST00000524717	ENSG00000184384	MAML2	TRUE	TRUE
chr11	96092437	G	A	ENST00000524717	ENSG00000184384	MAML2	TRUE	TRUE
chr11	96092440	G	A	ENST00000524717	ENSG00000184384	MAML2	TRUE	TRUE
chr11	96092467	G	A	ENST00000524717	ENSG00000184384	MAML2	TRUE	TRUE
chr11	96092472	G	C	ENST00000524717	ENSG00000184384	MAML2	TRUE	TRUE
chr11	96092472	G	T	ENST00000524717	ENSG00000184384	MAML2	TRUE	TRUE
chr11	96092485	T	A	ENST00000524717	ENSG00000184384	MAML2	TRUE	TRUE
chr11	96092486	G	C	ENST00000524717	ENSG00000184384	MAML2	TRUE	TRUE
chr11	96092486	G	T	ENST00000524717	ENSG00000184384	MAML2	TRUE	TRUE
chr11	96092492	G	C	ENST00000524717	ENSG00000184384	MAML2	TRUE	TRUE
chr11	96092492	G	T	ENST00000524717	ENSG00000184384	MAML2	TRUE	TRUE
chr11	96092509	T	A	ENST00000524717	ENSG00000184384	MAML2	TRUE	TRUE
chr11	96092511	G	T	ENST00000524717	ENSG00000184384	MAML2	TRUE	TRUE
chr11	96092515	G	A	ENST00000524717	ENSG00000184384	MAML2	TRUE	TRUE
chr11	96092554	G	A	ENST00000524717	ENSG00000184384	MAML2	TRUE	TRUE
chr11	96092569	G	A	ENST00000524717	ENSG00000184384	MAML2	TRUE	TRUE
chr11	96092572	G	A	ENST00000524717	ENSG00000184384	MAML2	TRUE	TRUE
chr11	96092596	T	A	ENST00000524717	ENSG00000184384	MAML2	TRUE	TRUE
chr11	96092599	C	A	ENST00000524717	ENSG00000184384	MAML2	TRUE	TRUE
chr11	96092602	G	A	ENST00000524717	ENSG00000184384	MAML2	TRUE	TRUE
chr11	96092619	G	C	ENST00000524717	ENSG00000184384	MAML2	TRUE	TRUE
chr11	96092619	G	T	ENST00000524717	ENSG00000184384	MAML2	TRUE	TRUE
chr11	96092626	C	A	ENST00000524717	ENSG00000184384	MAML2	TRUE	TRUE
chr11	96092640	A	T	ENST00000524717	ENSG00000184384	MAML2	TRUE	TRUE
chr11	96092646	G	C	ENST00000524717	ENSG00000184384	MAML2	TRUE	TRUE
chr11	96092646	G	T	ENST00000524717	ENSG00000184384	MAML2	TRUE	TRUE
chr11	96092648	C	T	ENST00000524717	ENSG00000184384	MAML2	TRUE	TRUE
chr11	96092649	C	T	ENST00000524717	ENSG00000184384	MAML2	TRUE	TRUE
chr11	96092662	G	A	ENST00000524717	ENSG00000184384	MAML2	TRUE	TRUE
chr11	96092668	G	A	ENST00000524717	ENSG00000184384	MAML2	TRUE	TRUE
chr11	96092671	G	A	ENST00000524717	ENSG00000184384	MAML2	TRUE	TRUE
chr11	96092674	G	A	ENST00000524717	ENSG00000184384	MAML2	TRUE	TRUE
chr11	96092680	G	A	ENST00000524717	ENSG00000184384	MAML2	TRUE	TRUE
chr11	96092683	G	A	ENST00000524717	ENSG00000184384	MAML2	TRUE	TRUE
chr11	96092698	G	A	ENST00000524717	ENSG00000184384	MAML2	TRUE	TRUE
chr11	96092701	G	A	ENST00000524717	ENSG00000184384	MAML2	TRUE	TRUE
chr11	96092719	G	A	ENST00000524717	ENSG00000184384	MAML2	TRUE	TRUE
chr11	96092722	T	A	ENST00000524717	ENSG00000184384	MAML2	TRUE	TRUE
chr11	96092728	G	A	ENST00000524717	ENSG00000184384	MAML2	TRUE	TRUE
chr11	96092731	G	A	ENST00000524717	ENSG00000184384	MAML2	TRUE	TRUE
chr11	96092746	C	A	ENST00000524717	ENSG00000184384	MAML2	TRUE	TRUE
chr11	96092749	G	A	ENST00000524717	ENSG00000184384	MAML2	TRUE	TRUE
chr11	96092750	C	T	ENST00000524717	ENSG00000184384	MAML2	TRUE	TRUE
chr11	96092751	C	T	ENST00000524717	ENSG00000184384	MAML2	TRUE	TRUE
chr11	96092760	A	T	ENST00000524717	ENSG00000184384	MAML2	TRUE	TRUE
chr11	96092776	C	A	ENST00000524717	ENSG00000184384	MAML2	TRUE	TRUE
chr11	96092788	G	A	ENST00000524717	ENSG00000184384	MAML2	TRUE	TRUE
chr11	96092794	G	A	ENST00000524717	ENSG00000184384	MAML2	TRUE	TRUE
chr11	96092800	G	A	ENST00000524717	ENSG00000184384	MAML2	TRUE	TRUE
chr11	96092806	G	A	ENST00000524717	ENSG00000184384	MAML2	TRUE	TRUE
chr11	96092814	G	C	ENST00000524717	ENSG00000184384	MAML2	TRUE	TRUE
chr11	96092814	G	T	ENST00000524717	ENSG00000184384	MAML2	TRUE	TRUE
chr11	96092829	G	T	ENST00000524717	ENSG00000184384	MAML2	TRUE	TRUE
chr11	96092874	G	C	ENST00000524717	ENSG00000184384	MAML2	TRUE	TRUE
chr11	96092874	G	T	ENST00000524717	ENSG00000184384	MAML2	TRUE	TRUE
chr11	96092890	G	A	ENST00000524717	ENSG00000184384	MAML2	TRUE	TRUE
chr11	96092901	G	C	ENST00000524717	ENSG00000184384	MAML2	TRUE	TRUE
chr11	96092901	G	T	ENST00000524717	ENSG00000184384	MAML2	TRUE	TRUE
chr11	96092911	G	A	ENST00000524717	ENSG00000184384	MAML2	TRUE	TRUE
chr11	96092916	A	T	ENST00000524717	ENSG00000184384	MAML2	TRUE	TRUE
chr11	96092925	G	C	ENST00000524717	ENSG00000184384	MAML2	TRUE	TRUE
chr11	96092925	G	T	ENST00000524717	ENSG00000184384	MAML2	TRUE	TRUE
chr11	96092927	G	C	ENST00000524717	ENSG00000184384	MAML2	TRUE	TRUE
chr11	96092927	G	T	ENST00000524717	ENSG00000184384	MAML2	TRUE	TRUE
chr11	96092932	C	A	ENST00000524717	ENSG00000184384	MAML2	TRUE	TRUE
chr11	96092938	T	A	ENST00000524717	ENSG00000184384	MAML2	TRUE	TRUE
chr11	96092950	T	A	ENST00000524717	ENSG00000184384	MAML2	TRUE	TRUE
chr11	96092953	C	A	ENST00000524717	ENSG00000184384	MAML2	TRUE	TRUE
chr11	96092961	A	C	ENST00000524717	ENSG00000184384	MAML2	TRUE	TRUE
chr11	96092961	A	T	ENST00000524717	ENSG00000184384	MAML2	TRUE	TRUE
chr11	96092986	G	A	ENST00000524717	ENSG00000184384	MAML2	TRUE	TRUE
chr11	96092992	G	A	ENST00000524717	ENSG00000184384	MAML2	TRUE	TRUE
chr11	96092995	G	A	ENST00000524717	ENSG00000184384	MAML2	TRUE	TRUE
chr11	96093000	A	T	ENST00000524717	ENSG00000184384	MAML2	TRUE	TRUE
chr11	96093025	G	A	ENST00000524717	ENSG00000184384	MAML2	TRUE	TRUE
chr11	96093028	T	A	ENST00000524717	ENSG00000184384	MAML2	TRUE	TRUE
chr11	96093052	C	A	ENST00000524717	ENSG00000184384	MAML2	TRUE	TRUE
chr11	96093058	C	A	ENST00000524717	ENSG00000184384	MAML2	TRUE	TRUE
chr11	96093097	C	A	ENST00000524717	ENSG00000184384	MAML2	TRUE	TRUE
chr11	96093109	C	A	ENST00000524717	ENSG00000184384	MAML2	TRUE	TRUE
chr11	96093112	G	A	ENST00000524717	ENSG00000184384	MAML2	TRUE	TRUE
chr11	96093118	C	A	ENST00000524717	ENSG00000184384	MAML2	TRUE	TRUE
chr11	96093133	G	A	ENST00000524717	ENSG00000184384	MAML2	TRUE	TRUE
chr11	96093136	C	A	ENST00000524717	ENSG00000184384	MAML2	TRUE	TRUE
chr11	96093139	C	A	ENST00000524717	ENSG00000184384	MAML2	TRUE	TRUE
chr11	96093151	C	A	ENST00000524717	ENSG00000184384	MAML2	TRUE	TRUE
chr11	96093152	G	C	ENST00000524717	ENSG00000184384	MAML2	TRUE	TRUE
chr11	96093152	G	T	ENST00000524717	ENSG00000184384	MAML2	TRUE	TRUE
chr11	96093175	C	A	ENST00000524717	ENSG00000184384	MAML2	TRUE	TRUE
chr11	96093178	G	A	ENST00000524717	ENSG00000184384	MAML2	TRUE	TRUE
chr11	96093187	G	A	ENST00000524717	ENSG00000184384	MAML2	TRUE	TRUE
chr11	96093202	T	A	ENST00000524717	ENSG00000184384	MAML2	TRUE	TRUE
chr11	96093206	G	T	ENST00000524717	ENSG00000184384	MAML2	TRUE	TRUE
chr11	96093220	C	A	ENST00000524717	ENSG00000184384	MAML2	TRUE	TRUE
chr11	96093223	C	A	ENST00000524717	ENSG00000184384	MAML2	TRUE	TRUE
chr11	96093229	C	A	ENST00000524717	ENSG00000184384	MAML2	TRUE	TRUE
chr11	96093232	T	A	ENST00000524717	ENSG00000184384	MAML2	TRUE	TRUE
chr11	96093235	T	A	ENST00000524717	ENSG00000184384	MAML2	TRUE	TRUE
chr11	96093241	C	A	ENST00000524717	ENSG00000184384	MAML2	TRUE	TRUE
chr11	96093244	T	A	ENST00000524717	ENSG00000184384	MAML2	TRUE	TRUE
chr11	96093246	A	C	ENST00000524717	ENSG00000184384	MAML2	TRUE	TRUE
chr11	96093246	A	T	ENST00000524717	ENSG00000184384	MAML2	TRUE	TRUE
chr11	96093307	T	A	ENST00000524717	ENSG00000184384	MAML2	TRUE	TRUE
chr11	96093310	G	A	ENST00000524717	ENSG00000184384	MAML2	TRUE	TRUE
chr11	96093322	G	A	ENST00000524717	ENSG00000184384	MAML2	TRUE	TRUE
chr11	96093333	A	T	ENST00000524717	ENSG00000184384	MAML2	TRUE	TRUE
chr11	96093342	G	C	ENST00000524717	ENSG00000184384	MAML2	TRUE	TRUE
chr11	96093342	G	T	ENST00000524717	ENSG00000184384	MAML2	TRUE	TRUE
chr11	96093352	G	A	ENST00000524717	ENSG00000184384	MAML2	TRUE	TRUE
chr11	96093358	G	A	ENST00000524717	ENSG00000184384	MAML2	TRUE	TRUE
chr11	96093361	C	A	ENST00000524717	ENSG00000184384	MAML2	TRUE	TRUE
chr11	96093373	G	A	ENST00000524717	ENSG00000184384	MAML2	TRUE	TRUE
chr11	96093385	G	A	ENST00000524717	ENSG00000184384	MAML2	TRUE	TRUE
chr11	96093388	C	A	ENST00000524717	ENSG00000184384	MAML2	TRUE	TRUE
chr11	96093403	C	A	ENST00000524717	ENSG00000184384	MAML2	TRUE	TRUE
chr11	96093418	T	A	ENST00000524717	ENSG00000184384	MAML2	TRUE	TRUE
chr11	96093421	T	A	ENST00000524717	ENSG00000184384	MAML2	TRUE	TRUE
chr11	96093435	G	C	ENST00000524717	ENSG00000184384	MAML2	TRUE	TRUE
chr11	96093435	G	T	ENST00000524717	ENSG00000184384	MAML2	TRUE	TRUE
chr11	96093460	G	A	ENST00000524717	ENSG00000184384	MAML2	TRUE	TRUE
chr11	96093463	T	A	ENST00000524717	ENSG00000184384	MAML2	TRUE	TRUE
chr11	96093493	G	A	ENST00000524717	ENSG00000184384	MAML2	TRUE	TRUE
chr11	96093496	T	A	ENST00000524717	ENSG00000184384	MAML2	TRUE	TRUE
chr11	96093499	T	A	ENST00000524717	ENSG00000184384	MAML2	TRUE	TRUE
chr11	96093502	T	A	ENST00000524717	ENSG00000184384	MAML2	TRUE	TRUE
chr11	96093504	A	T	ENST00000524717	ENSG00000184384	MAML2	TRUE	TRUE
chr11	96093514	G	A	ENST00000524717	ENSG00000184384	MAML2	TRUE	TRUE
chr11	96093518	C	A	ENST00000524717	ENSG00000184384	MAML2	TRUE	FALSE
chr11	96093518	C	G	ENST00000524717	ENSG00000184384	MAML2	TRUE	FALSE
chr11	96093518	C	T	ENST00000524717	ENSG00000184384	MAML2	TRUE	FALSE
chr11	96093519	T	A	ENST00000524717	ENSG00000184384	MAML2	TRUE	FALSE
chr11	96093519	T	C	ENST00000524717	ENSG00000184384	MAML2	TRUE	FALSE
chr11	96093519	T	G	ENST00000524717	ENSG00000184384	MAML2	TRUE	FALSE
chr11	96341381	A	C	ENST00000524717	ENSG00000184384	MAML2	TRUE	FALSE
chr11	96341381	A	G	ENST00000524717	ENSG00000184384	MAML2	TRUE	FALSE
chr11	96341381	A	T	ENST00000524717	ENSG00000184384	MAML2	TRUE	FALSE
chr11	96341382	C	A	ENST00000524717	ENSG00000184384	MAML2	TRUE	FALSE
chr11	96341382	C	G	ENST00000524717	ENSG00000184384	MAML2	TRUE	FALSE
chr11	96341382	C	T	ENST00000524717	ENSG00000184384	MAML2	TRUE	FALSE
chr11	96341396	G	C	ENST00000524717	ENSG00000184384	MAML2	TRUE	TRUE
chr11	96341396	G	T	ENST00000524717	ENSG00000184384	MAML2	TRUE	TRUE
chr11	96341406	G	A	ENST00000524717	ENSG00000184384	MAML2	TRUE	TRUE
chr11	96341420	G	C	ENST00000524717	ENSG00000184384	MAML2	TRUE	TRUE
chr11	96341420	G	T	ENST00000524717	ENSG00000184384	MAML2	TRUE	TRUE
chr11	96341433	G	A	ENST00000524717	ENSG00000184384	MAML2	TRUE	TRUE
chr11	96341436	G	A	ENST00000524717	ENSG00000184384	MAML2	TRUE	TRUE
chr11	96341439	C	A	ENST00000524717	ENSG00000184384	MAML2	TRUE	TRUE
chr11	96341442	C	A	ENST00000524717	ENSG00000184384	MAML2	TRUE	TRUE
chr11	96341490	G	A	ENST00000524717	ENSG00000184384	MAML2	TRUE	TRUE
chr11	96341493	G	A	ENST00000524717	ENSG00000184384	MAML2	TRUE	TRUE
chr11	96341506	A	C	ENST00000524717	ENSG00000184384	MAML2	TRUE	TRUE
chr11	96341506	A	T	ENST00000524717	ENSG00000184384	MAML2	TRUE	TRUE
chr11	96341547	G	A	ENST00000524717	ENSG00000184384	MAML2	TRUE	TRUE
chr11	96341616	T	A	ENST00000524717	ENSG00000184384	MAML2	TRUE	TRUE
chr11	96341625	T	A	ENST00000524717	ENSG00000184384	MAML2	TRUE	TRUE
chr11	96341634	T	A	ENST00000524717	ENSG00000184384	MAML2	TRUE	TRUE
chr11	96341646	G	A	ENST00000524717	ENSG00000184384	MAML2	TRUE	TRUE
chr11	96341655	G	A	ENST00000524717	ENSG00000184384	MAML2	TRUE	TRUE
chr11	96341673	G	A	ENST00000524717	ENSG00000184384	MAML2	TRUE	TRUE
chr11	96341675	A	T	ENST00000524717	ENSG00000184384	MAML2	TRUE	TRUE
chr11	96341685	C	A	ENST00000524717	ENSG00000184384	MAML2	TRUE	TRUE
chr11	96341688	T	A	ENST00000524717	ENSG00000184384	MAML2	TRUE	TRUE
chr11	96341691	C	A	ENST00000524717	ENSG00000184384	MAML2	TRUE	TRUE
chr11	96341699	G	C	ENST00000524717	ENSG00000184384	MAML2	TRUE	TRUE
chr11	96341699	G	T	ENST00000524717	ENSG00000184384	MAML2	TRUE	TRUE
chr11	96341706	C	A	ENST00000524717	ENSG00000184384	MAML2	TRUE	TRUE
chr11	96341718	G	A	ENST00000524717	ENSG00000184384	MAML2	TRUE	TRUE
chr11	96341721	C	A	ENST00000524717	ENSG00000184384	MAML2	TRUE	TRUE
chr11	96341722	A	C	ENST00000524717	ENSG00000184384	MAML2	TRUE	TRUE
chr11	96341722	A	T	ENST00000524717	ENSG00000184384	MAML2	TRUE	TRUE
chr11	96341727	G	A	ENST00000524717	ENSG00000184384	MAML2	TRUE	TRUE
chr11	96341730	C	A	ENST00000524717	ENSG00000184384	MAML2	TRUE	TRUE
chr11	96341733	C	A	ENST00000524717	ENSG00000184384	MAML2	TRUE	TRUE
chr11	96341734	A	T	ENST00000524717	ENSG00000184384	MAML2	TRUE	TRUE
chr11	96341751	G	A	ENST00000524717	ENSG00000184384	MAML2	TRUE	TRUE
chr11	96341755	G	T	ENST00000524717	ENSG00000184384	MAML2	TRUE	TRUE
chr11	96341784	C	A	ENST00000524717	ENSG00000184384	MAML2	TRUE	TRUE
chr11	96341805	T	A	ENST00000524717	ENSG00000184384	MAML2	TRUE	TRUE
chr11	96341816	G	C	ENST00000524717	ENSG00000184384	MAML2	TRUE	TRUE
chr11	96341816	G	T	ENST00000524717	ENSG00000184384	MAML2	TRUE	TRUE
chr11	96341826	C	A	ENST00000524717	ENSG00000184384	MAML2	TRUE	FALSE
chr11	96341862	C	A	ENST00000524717	ENSG00000184384	MAML2	FALSE	FALSE
chr11	96341874	G	A	ENST00000524717	ENSG00000184384	MAML2	FALSE	FALSE
chr11	96353650	A	T	ENST00000646818	ENSG00000149231	CCDC82	FALSE	FALSE
chr11	96353654	C	A	ENST00000646818	ENSG00000149231	CCDC82	FALSE	FALSE
chr11	96353660	T	A	ENST00000646818	ENSG00000149231	CCDC82	FALSE	FALSE
chr11	96353663	C	A	ENST00000646818	ENSG00000149231	CCDC82	FALSE	FALSE
chr11	96353666	C	A	ENST00000646818	ENSG00000149231	CCDC82	FALSE	FALSE
chr11	96353669	G	A	ENST00000646818	ENSG00000149231	CCDC82	FALSE	FALSE
chr11	96353673	G	C	ENST00000646818	ENSG00000149231	CCDC82	FALSE	FALSE
chr11	96353673	G	T	ENST00000646818	ENSG00000149231	CCDC82	FALSE	FALSE
chr11	96353691	A	C	ENST00000646818	ENSG00000149231	CCDC82	FALSE	FALSE
chr11	96353691	A	T	ENST00000646818	ENSG00000149231	CCDC82	FALSE	FALSE
chr11	96353696	C	A	ENST00000646818	ENSG00000149231	CCDC82	FALSE	FALSE
chr11	96353699	C	A	ENST00000646818	ENSG00000149231	CCDC82	FALSE	FALSE
chr11	96353705	G	A	ENST00000646818	ENSG00000149231	CCDC82	FALSE	FALSE
chr11	96353709	A	C	ENST00000646818	ENSG00000149231	CCDC82	FALSE	FALSE
chr11	96353709	A	T	ENST00000646818	ENSG00000149231	CCDC82	FALSE	FALSE
chr11	96353714	T	A	ENST00000646818	ENSG00000149231	CCDC82	FALSE	FALSE
chr11	96353715	C	A	ENST00000646818	ENSG00000149231	CCDC82	TRUE	FALSE
chr11	96353715	C	G	ENST00000646818	ENSG00000149231	CCDC82	TRUE	FALSE
chr11	96353715	C	T	ENST00000646818	ENSG00000149231	CCDC82	TRUE	FALSE
chr11	96353716	T	A	ENST00000646818	ENSG00000149231	CCDC82	TRUE	FALSE
chr11	96353716	T	C	ENST00000646818	ENSG00000149231	CCDC82	TRUE	FALSE
chr11	96353716	T	G	ENST00000646818	ENSG00000149231	CCDC82	TRUE	FALSE
chr11	96358991	A	C	ENST00000646818	ENSG00000149231	CCDC82	TRUE	FALSE
chr11	96358991	A	G	ENST00000646818	ENSG00000149231	CCDC82	TRUE	FALSE
chr11	96358991	A	T	ENST00000646818	ENSG00000149231	CCDC82	TRUE	FALSE
chr11	96358992	C	A	ENST00000646818	ENSG00000149231	CCDC82	TRUE	FALSE
chr11	96358992	C	G	ENST00000646818	ENSG00000149231	CCDC82	TRUE	FALSE
chr11	96358992	C	T	ENST00000646818	ENSG00000149231	CCDC82	TRUE	FALSE
chr11	96358995	C	A	ENST00000646818	ENSG00000149231	CCDC82	FALSE	FALSE
chr11	96358998	T	A	ENST00000646818	ENSG00000149231	CCDC82	FALSE	FALSE
chr11	96359002	C	T	ENST00000646818	ENSG00000149231	CCDC82	FALSE	FALSE
chr11	96359003	C	T	ENST00000646818	ENSG00000149231	CCDC82	FALSE	FALSE
chr11	96359013	C	A	ENST00000646818	ENSG00000149231	CCDC82	FALSE	FALSE
chr11	96359016	T	A	ENST00000646818	ENSG00000149231	CCDC82	FALSE	FALSE
chr11	96359018	G	C	ENST00000646818	ENSG00000149231	CCDC82	FALSE	FALSE
chr11	96359018	G	T	ENST00000646818	ENSG00000149231	CCDC82	FALSE	FALSE
chr11	96359034	T	A	ENST00000646818	ENSG00000149231	CCDC82	FALSE	FALSE
chr11	96359037	C	A	ENST00000646818	ENSG00000149231	CCDC82	FALSE	FALSE
chr11	96359046	C	A	ENST00000646818	ENSG00000149231	CCDC82	TRUE	TRUE
chr11	96359049	T	A	ENST00000646818	ENSG00000149231	CCDC82	TRUE	TRUE
chr11	96359055	G	A	ENST00000646818	ENSG00000149231	CCDC82	TRUE	TRUE
chr11	96359058	C	A	ENST00000646818	ENSG00000149231	CCDC82	TRUE	TRUE
chr11	96359064	C	A	ENST00000646818	ENSG00000149231	CCDC82	TRUE	TRUE
chr11	96359070	C	A	ENST00000646818	ENSG00000149231	CCDC82	TRUE	TRUE
chr11	96359073	C	A	ENST00000646818	ENSG00000149231	CCDC82	TRUE	TRUE
chr11	96359089	G	T	ENST00000646818	ENSG00000149231	CCDC82	TRUE	TRUE
chr11	96359092	A	T	ENST00000646818	ENSG00000149231	CCDC82	TRUE	TRUE
chr11	96359097	C	A	ENST00000646818	ENSG00000149231	CCDC82	TRUE	TRUE
chr11	96359100	G	A	ENST00000646818	ENSG00000149231	CCDC82	TRUE	TRUE
chr11	96359101	G	C	ENST00000646818	ENSG00000149231	CCDC82	TRUE	TRUE
chr11	96359101	G	T	ENST00000646818	ENSG00000149231	CCDC82	TRUE	TRUE
chr11	96359109	T	A	ENST00000646818	ENSG00000149231	CCDC82	TRUE	TRUE
chr11	96359115	T	A	ENST00000646818	ENSG00000149231	CCDC82	TRUE	TRUE
chr11	96359124	T	A	ENST00000646818	ENSG00000149231	CCDC82	TRUE	TRUE
chr11	96359130	T	A	ENST00000646818	ENSG00000149231	CCDC82	TRUE	TRUE
chr11	96359134	A	C	ENST00000646818	ENSG00000149231	CCDC82	TRUE	TRUE
chr11	96359134	A	T	ENST00000646818	ENSG00000149231	CCDC82	TRUE	TRUE
chr11	96359142	T	A	ENST00000646818	ENSG00000149231	CCDC82	TRUE	TRUE
chr11	96359155	A	T	ENST00000646818	ENSG00000149231	CCDC82	TRUE	TRUE
chr11	96359163	T	A	ENST00000646818	ENSG00000149231	CCDC82	TRUE	TRUE
chr11	96359179	C	A	ENST00000646818	ENSG00000149231	CCDC82	TRUE	FALSE
chr11	96359179	C	G	ENST00000646818	ENSG00000149231	CCDC82	TRUE	FALSE
chr11	96359179	C	T	ENST00000646818	ENSG00000149231	CCDC82	TRUE	FALSE
chr11	96359180	T	A	ENST00000646818	ENSG00000149231	CCDC82	TRUE	FALSE
chr11	96359180	T	C	ENST00000646818	ENSG00000149231	CCDC82	TRUE	FALSE
chr11	96359180	T	G	ENST00000646818	ENSG00000149231	CCDC82	TRUE	FALSE
chr11	96364978	A	C	ENST00000646818	ENSG00000149231	CCDC82	TRUE	FALSE
chr11	96364978	A	G	ENST00000646818	ENSG00000149231	CCDC82	TRUE	FALSE
chr11	96364978	A	T	ENST00000646818	ENSG00000149231	CCDC82	TRUE	FALSE
chr11	96364979	C	A	ENST00000646818	ENSG00000149231	CCDC82	TRUE	FALSE
chr11	96364979	C	G	ENST00000646818	ENSG00000149231	CCDC82	TRUE	FALSE
chr11	96364979	C	T	ENST00000646818	ENSG00000149231	CCDC82	TRUE	FALSE
chr11	96364982	G	A	ENST00000646818	ENSG00000149231	CCDC82	TRUE	TRUE
chr11	96364985	T	A	ENST00000646818	ENSG00000149231	CCDC82	TRUE	TRUE
chr11	96364993	G	C	ENST00000646818	ENSG00000149231	CCDC82	TRUE	TRUE
chr11	96364993	G	T	ENST00000646818	ENSG00000149231	CCDC82	TRUE	TRUE
chr11	96365012	G	A	ENST00000646818	ENSG00000149231	CCDC82	TRUE	TRUE
chr11	96365028	A	C	ENST00000646818	ENSG00000149231	CCDC82	TRUE	TRUE
chr11	96365028	A	T	ENST00000646818	ENSG00000149231	CCDC82	TRUE	TRUE
chr11	96365032	A	T	ENST00000646818	ENSG00000149231	CCDC82	TRUE	TRUE
chr11	96365036	C	A	ENST00000646818	ENSG00000149231	CCDC82	TRUE	TRUE
chr11	96365039	C	A	ENST00000646818	ENSG00000149231	CCDC82	TRUE	TRUE
chr11	96365041	G	C	ENST00000646818	ENSG00000149231	CCDC82	TRUE	TRUE
chr11	96365041	G	T	ENST00000646818	ENSG00000149231	CCDC82	TRUE	TRUE
chr11	96365044	A	C	ENST00000646818	ENSG00000149231	CCDC82	TRUE	TRUE
chr11	96365044	A	T	ENST00000646818	ENSG00000149231	CCDC82	TRUE	TRUE
chr11	96365053	G	C	ENST00000646818	ENSG00000149231	CCDC82	TRUE	TRUE
chr11	96365053	G	T	ENST00000646818	ENSG00000149231	CCDC82	TRUE	TRUE
chr11	96365055	A	C	ENST00000646818	ENSG00000149231	CCDC82	TRUE	TRUE
chr11	96365055	A	T	ENST00000646818	ENSG00000149231	CCDC82	TRUE	TRUE
chr11	96365060	T	A	ENST00000646818	ENSG00000149231	CCDC82	TRUE	TRUE
chr11	96365061	A	T	ENST00000646818	ENSG00000149231	CCDC82	TRUE	TRUE
chr11	96365064	G	C	ENST00000646818	ENSG00000149231	CCDC82	TRUE	TRUE
chr11	96365064	G	T	ENST00000646818	ENSG00000149231	CCDC82	TRUE	TRUE
chr11	96365078	C	A	ENST00000646818	ENSG00000149231	CCDC82	TRUE	TRUE
chr11	96365079	A	T	ENST00000646818	ENSG00000149231	CCDC82	TRUE	TRUE
chr11	96365087	G	A	ENST00000646818	ENSG00000149231	CCDC82	TRUE	TRUE
chr11	96365088	G	T	ENST00000646818	ENSG00000149231	CCDC82	TRUE	TRUE
chr11	96365094	A	T	ENST00000646818	ENSG00000149231	CCDC82	TRUE	TRUE
chr11	96365102	C	A	ENST00000646818	ENSG00000149231	CCDC82	TRUE	TRUE
chr11	96365111	T	A	ENST00000646818	ENSG00000149231	CCDC82	TRUE	TRUE
chr11	96365113	A	T	ENST00000646818	ENSG00000149231	CCDC82	TRUE	TRUE
chr11	96365133	A	C	ENST00000646818	ENSG00000149231	CCDC82	TRUE	TRUE
chr11	96365133	A	T	ENST00000646818	ENSG00000149231	CCDC82	TRUE	TRUE
chr11	96365141	C	A	ENST00000646818	ENSG00000149231	CCDC82	TRUE	TRUE
chr11	96365147	G	A	ENST00000646818	ENSG00000149231	CCDC82	TRUE	TRUE
chr11	96365150	C	A	ENST00000646818	ENSG00000149231	CCDC82	TRUE	TRUE
chr11	96365151	C	A	ENST00000646818	ENSG00000149231	CCDC82	TRUE	FALSE
chr11	96365151	C	G	ENST00000646818	ENSG00000149231	CCDC82	TRUE	FALSE
chr11	96365151	C	T	ENST00000646818	ENSG00000149231	CCDC82	TRUE	FALSE
chr11	96365152	T	A	ENST00000646818	ENSG00000149231	CCDC82	TRUE	FALSE
chr11	96365152	T	C	ENST00000646818	ENSG00000149231	CCDC82	TRUE	FALSE
chr11	96365152	T	G	ENST00000646818	ENSG00000149231	CCDC82	TRUE	FALSE
chr11	96371011	A	C	ENST00000646818	ENSG00000149231	CCDC82	TRUE	FALSE
chr11	96371011	A	G	ENST00000646818	ENSG00000149231	CCDC82	TRUE	FALSE
chr11	96371011	A	T	ENST00000646818	ENSG00000149231	CCDC82	TRUE	FALSE
chr11	96371012	C	A	ENST00000646818	ENSG00000149231	CCDC82	TRUE	FALSE
chr11	96371012	C	G	ENST00000646818	ENSG00000149231	CCDC82	TRUE	FALSE
chr11	96371012	C	T	ENST00000646818	ENSG00000149231	CCDC82	TRUE	FALSE
chr11	96371015	T	A	ENST00000646818	ENSG00000149231	CCDC82	TRUE	TRUE
chr11	96371016	A	C	ENST00000646818	ENSG00000149231	CCDC82	TRUE	TRUE
chr11	96371016	A	T	ENST00000646818	ENSG00000149231	CCDC82	TRUE	TRUE
chr11	96371021	G	A	ENST00000646818	ENSG00000149231	CCDC82	TRUE	TRUE
chr11	96371024	C	A	ENST00000646818	ENSG00000149231	CCDC82	TRUE	TRUE
chr11	96371027	T	A	ENST00000646818	ENSG00000149231	CCDC82	TRUE	TRUE
chr11	96371028	C	T	ENST00000646818	ENSG00000149231	CCDC82	TRUE	TRUE
chr11	96371029	C	T	ENST00000646818	ENSG00000149231	CCDC82	TRUE	TRUE
chr11	96371039	T	A	ENST00000646818	ENSG00000149231	CCDC82	TRUE	TRUE
chr11	96371047	A	T	ENST00000646818	ENSG00000149231	CCDC82	TRUE	TRUE
chr11	96371054	C	A	ENST00000646818	ENSG00000149231	CCDC82	TRUE	TRUE
chr11	96371066	G	A	ENST00000646818	ENSG00000149231	CCDC82	TRUE	TRUE
chr11	96371083	A	T	ENST00000646818	ENSG00000149231	CCDC82	TRUE	TRUE
chr11	96371085	A	C	ENST00000646818	ENSG00000149231	CCDC82	TRUE	TRUE
chr11	96371085	A	T	ENST00000646818	ENSG00000149231	CCDC82	TRUE	TRUE
chr11	96371111	T	A	ENST00000646818	ENSG00000149231	CCDC82	TRUE	TRUE
chr11	96371115	A	C	ENST00000646818	ENSG00000149231	CCDC82	TRUE	TRUE
chr11	96371115	A	T	ENST00000646818	ENSG00000149231	CCDC82	TRUE	TRUE
chr11	96371119	G	C	ENST00000646818	ENSG00000149231	CCDC82	TRUE	TRUE
chr11	96371119	G	T	ENST00000646818	ENSG00000149231	CCDC82	TRUE	TRUE
chr11	96371123	T	A	ENST00000646818	ENSG00000149231	CCDC82	TRUE	TRUE
chr11	96371126	G	A	ENST00000646818	ENSG00000149231	CCDC82	TRUE	TRUE
chr11	96371138	C	A	ENST00000646818	ENSG00000149231	CCDC82	TRUE	FALSE
chr11	96371138	C	G	ENST00000646818	ENSG00000149231	CCDC82	TRUE	FALSE
chr11	96371138	C	T	ENST00000646818	ENSG00000149231	CCDC82	TRUE	FALSE
chr11	96371139	T	A	ENST00000646818	ENSG00000149231	CCDC82	TRUE	FALSE
chr11	96371139	T	C	ENST00000646818	ENSG00000149231	CCDC82	TRUE	FALSE
chr11	96371139	T	G	ENST00000646818	ENSG00000149231	CCDC82	TRUE	FALSE
chr11	96373373	A	C	ENST00000646818	ENSG00000149231	CCDC82	TRUE	FALSE
chr11	96373373	A	G	ENST00000646818	ENSG00000149231	CCDC82	FALSE	FALSE
chr11	96373373	A	T	ENST00000646818	ENSG00000149231	CCDC82	TRUE	FALSE
chr11	96373374	C	A	ENST00000646818	ENSG00000149231	CCDC82	TRUE	FALSE
chr11	96373374	C	G	ENST00000646818	ENSG00000149231	CCDC82	TRUE	FALSE
chr11	96373374	C	T	ENST00000646818	ENSG00000149231	CCDC82	TRUE	FALSE
chr11	96373376	A	C	ENST00000646818	ENSG00000149231	CCDC82	TRUE	TRUE
chr11	96373376	A	T	ENST00000646818	ENSG00000149231	CCDC82	TRUE	TRUE
chr11	96373380	A	C	ENST00000646818	ENSG00000149231	CCDC82	TRUE	TRUE
chr11	96373380	A	T	ENST00000646818	ENSG00000149231	CCDC82	TRUE	TRUE
chr11	96373387	C	A	ENST00000646818	ENSG00000149231	CCDC82	TRUE	TRUE
chr11	96373399	C	A	ENST00000646818	ENSG00000149231	CCDC82	TRUE	TRUE
chr11	96373404	A	C	ENST00000646818	ENSG00000149231	CCDC82	TRUE	TRUE
chr11	96373404	A	T	ENST00000646818	ENSG00000149231	CCDC82	TRUE	TRUE
chr11	96373426	T	A	ENST00000646818	ENSG00000149231	CCDC82	TRUE	TRUE
chr11	96373435	T	A	ENST00000646818	ENSG00000149231	CCDC82	TRUE	TRUE
chr11	96373438	C	A	ENST00000646818	ENSG00000149231	CCDC82	TRUE	TRUE
chr11	96373448	A	C	ENST00000646818	ENSG00000149231	CCDC82	TRUE	TRUE
chr11	96373448	A	T	ENST00000646818	ENSG00000149231	CCDC82	TRUE	TRUE
chr11	96373466	A	C	ENST00000646818	ENSG00000149231	CCDC82	TRUE	TRUE
chr11	96373466	A	T	ENST00000646818	ENSG00000149231	CCDC82	TRUE	TRUE
chr11	96373468	C	A	ENST00000646818	ENSG00000149231	CCDC82	TRUE	FALSE
chr11	96373468	C	G	ENST00000646818	ENSG00000149231	CCDC82	TRUE	FALSE
chr11	96373468	C	T	ENST00000646818	ENSG00000149231	CCDC82	TRUE	FALSE
chr11	96373469	T	A	ENST00000646818	ENSG00000149231	CCDC82	TRUE	FALSE
chr11	96373469	T	C	ENST00000646818	ENSG00000149231	CCDC82	TRUE	FALSE
chr11	96373469	T	G	ENST00000646818	ENSG00000149231	CCDC82	TRUE	FALSE
chr11	96383267	A	C	ENST00000646818	ENSG00000149231	CCDC82	TRUE	FALSE
chr11	96383267	A	G	ENST00000646818	ENSG00000149231	CCDC82	TRUE	FALSE
chr11	96383267	A	T	ENST00000646818	ENSG00000149231	CCDC82	TRUE	FALSE
chr11	96383268	C	A	ENST00000646818	ENSG00000149231	CCDC82	TRUE	FALSE
chr11	96383268	C	G	ENST00000646818	ENSG00000149231	CCDC82	TRUE	FALSE
chr11	96383268	C	T	ENST00000646818	ENSG00000149231	CCDC82	TRUE	FALSE
chr11	96383281	G	A	ENST00000646818	ENSG00000149231	CCDC82	TRUE	TRUE
chr11	96383284	T	A	ENST00000646818	ENSG00000149231	CCDC82
chr11	96383289	A	C	ENST00000646818	ENSG00000149231	CCDC82	TRUE	TRUE
chr11	96383289	A	T	ENST00000646818	ENSG00000149231	CCDC82	TRUE	TRUE
chr11	96383293	T	A	ENST00000646818	ENSG00000149231	CCDC82	TRUE	TRUE
chr11	96383299	G	A	ENST00000646818	ENSG00000149231	CCDC82	TRUE	TRUE
chr11	96383301	G	C	ENST00000646818	ENSG00000149231	CCDC82	TRUE	TRUE
chr11	96383301	G	T	ENST00000646818	ENSG00000149231	CCDC82	TRUE	TRUE
chr11	96383310	A	T	ENST00000646818	ENSG00000149231	CCDC82	TRUE	TRUE
chr11	96383314	T	A	ENST00000646818	ENSG00000149231	CCDC82
chr11	96383317	C	A	ENST00000646818	ENSG00000149231	CCDC82	TRUE	TRUE
chr11	96383320	C	A	ENST00000646818	ENSG00000149231	CCDC82	TRUE	TRUE
chr11	96383323	G	A	ENST00000646818	ENSG00000149231	CCDC82	TRUE	TRUE
chr11	96383326	G	A	ENST00000646818	ENSG00000149231	CCDC82	TRUE	TRUE
chr11	96383332	T	A	ENST00000646818	ENSG00000149231	CCDC82	TRUE	TRUE
chr11	96383338	C	A	ENST00000646818	ENSG00000149231	CCDC82	TRUE	TRUE
chr11	96383341	C	A	ENST00000646818	ENSG00000149231	CCDC82	TRUE	TRUE
chr11	96383350	C	A	ENST00000646818	ENSG00000149231	CCDC82	TRUE	TRUE
chr11	96383353	C	A	ENST00000646818	ENSG00000149231	CCDC82	TRUE	TRUE
chr11	96383359	G	A	ENST00000646818	ENSG00000149231	CCDC82	TRUE	TRUE
chr11	96383381	A	C	ENST00000646818	ENSG00000149231	CCDC82	TRUE	TRUE
chr11	96383381	A	T	ENST00000646818	ENSG00000149231	CCDC82	TRUE	TRUE
chr11	96383392	C	A	ENST00000646818	ENSG00000149231	CCDC82	TRUE	TRUE
chr11	96383398	C	A	ENST00000646818	ENSG00000149231	CCDC82	TRUE	TRUE
chr11	96383407	C	A	ENST00000646818	ENSG00000149231	CCDC82	TRUE	TRUE
chr11	96383408	A	C	ENST00000646818	ENSG00000149231	CCDC82	TRUE	TRUE
chr11	96383408	A	T	ENST00000646818	ENSG00000149231	CCDC82	TRUE	TRUE
chr11	96383419	C	A	ENST00000646818	ENSG00000149231	CCDC82	TRUE	TRUE
chr11	96383422	C	A	ENST00000646818	ENSG00000149231	CCDC82	TRUE	TRUE
chr11	96383425	C	A	ENST00000646818	ENSG00000149231	CCDC82	TRUE	TRUE
chr11	96383428	C	A	ENST00000646818	ENSG00000149231	CCDC82	TRUE	TRUE
chr11	96383431	C	A	ENST00000646818	ENSG00000149231	CCDC82	TRUE	TRUE
chr11	96383440	C	A	ENST00000646818	ENSG00000149231	CCDC82	TRUE	TRUE
chr11	96383453	G	T	ENST00000646818	ENSG00000149231	CCDC82	TRUE	TRUE
chr11	96383461	C	A	ENST00000646818	ENSG00000149231	CCDC82	TRUE	TRUE
chr11	96383464	T	A	ENST00000646818	ENSG00000149231	CCDC82	TRUE	TRUE
chr11	96383467	C	A	ENST00000646818	ENSG00000149231	CCDC82	TRUE	TRUE
chr11	96383474	C	A	ENST00000646818	ENSG00000149231	CCDC82	TRUE	FALSE
chr11	96383474	C	G	ENST00000646818	ENSG00000149231	CCDC82	TRUE	FALSE
chr11	96383474	C	T	ENST00000646818	ENSG00000149231	CCDC82	TRUE	TRUE
chr11	96383475	T	A	ENST00000646818	ENSG00000149231	CCDC82	TRUE	FALSE
chr11	96383475	T	C	ENST00000646818	ENSG00000149231	CCDC82	TRUE	FALSE
chr11	96383475	T	G	ENST00000646818	ENSG00000149231	CCDC82	TRUE	FALSE
chr11	96383960	A	C	ENST00000646818	ENSG00000149231	CCDC82	TRUE	FALSE
chr11	96383960	A	G	ENST00000646818	ENSG00000149231	CCDC82	TRUE	FALSE
chr11	96383960	A	T	ENST00000646818	ENSG00000149231	CCDC82	TRUE	FALSE
chr11	96383961	C	A	ENST00000646818	ENSG00000149231	CCDC82	TRUE	FALSE
chr11	96383961	C	G	ENST00000646818	ENSG00000149231	CCDC82	TRUE	FALSE
chr11	96383961	C	T	ENST00000646818	ENSG00000149231	CCDC82	TRUE	FALSE
chr11	96383964	C	A	ENST00000646818	ENSG00000149231	CCDC82	TRUE	TRUE
chr11	96383973	T	A	ENST00000646818	ENSG00000149231	CCDC82	TRUE	TRUE
chr11	96383988	T	A	ENST00000646818	ENSG00000149231	CCDC82	TRUE	TRUE
chr11	96383991	G	A	ENST00000646818	ENSG00000149231	CCDC82	TRUE	TRUE
chr11	96384000	T	A	ENST00000646818	ENSG00000149231	CCDC82	TRUE	TRUE
chr11	96384003	G	A	ENST00000646818	ENSG00000149231	CCDC82	TRUE	TRUE
chr11	96384006	T	A	ENST00000646818	ENSG00000149231	CCDC82	TRUE	TRUE
chr11	96384008	G	C	ENST00000646818	ENSG00000149231	CCDC82	TRUE	TRUE
chr11	96384008	G	T	ENST00000646818	ENSG00000149231	CCDC82	TRUE	TRUE
chr11	96384015	C	A	ENST00000646818	ENSG00000149231	CCDC82	TRUE	TRUE
chr11	96384018	T	A	ENST00000646818	ENSG00000149231	CCDC82	TRUE	TRUE
chr11	96384024	T	A	ENST00000646818	ENSG00000149231	CCDC82	TRUE	TRUE
chr11	96384027	G	A	ENST00000646818	ENSG00000149231	CCDC82	TRUE	TRUE
chr11	96384033	T	A	ENST00000646818	ENSG00000149231	CCDC82	TRUE	TRUE
chr11	96384036	C	A	ENST00000646818	ENSG00000149231	CCDC82	TRUE	TRUE
chr11	96384039	G	A	ENST00000646818	ENSG00000149231	CCDC82	TRUE	TRUE
chr11	96384042	T	A	ENST00000646818	ENSG00000149231	CCDC82	TRUE	TRUE
chr11	96384045	G	A	ENST00000646818	ENSG00000149231	CCDC82	TRUE	TRUE
chr11	96384053	A	C	ENST00000646818	ENSG00000149231	CCDC82	TRUE	TRUE
chr11	96384053	A	T	ENST00000646818	ENSG00000149231	CCDC82	TRUE	TRUE
chr11	96384060	T	A	ENST00000646818	ENSG00000149231	CCDC82	TRUE	TRUE
chr11	96384063	C	A	ENST00000646818	ENSG00000149231	CCDC82	TRUE	TRUE
chr11	96384072	T	A	ENST00000646818	ENSG00000149231	CCDC82	TRUE	TRUE
chr11	96384075	G	A	ENST00000646818	ENSG00000149231	CCDC82	TRUE	TRUE
chr11	96384078	C	A	ENST00000646818	ENSG00000149231	CCDC82	TRUE	TRUE
chr11	96384084	C	A	ENST00000646818	ENSG00000149231	CCDC82	TRUE	TRUE
chr11	96384089	G	C	ENST00000646818	ENSG00000149231	CCDC82	TRUE	TRUE
chr11	96384089	G	T	ENST00000646818	ENSG00000149231	CCDC82	TRUE	TRUE
chr11	96384099	C	A	ENST00000646818	ENSG00000149231	CCDC82	TRUE	TRUE
chr11	96384105	C	A	ENST00000646818	ENSG00000149231	CCDC82	TRUE	TRUE
chr11	96384114	T	A	ENST00000646818	ENSG00000149231	CCDC82	TRUE	TRUE
chr11	96384126	T	A	ENST00000646818	ENSG00000149231	CCDC82	TRUE	TRUE
chr11	96384138	T	A	ENST00000646818	ENSG00000149231	CCDC82	TRUE	TRUE
chr11	96384141	T	A	ENST00000646818	ENSG00000149231	CCDC82	TRUE	TRUE
chr11	96384168	C	A	ENST00000646818	ENSG00000149231	CCDC82	TRUE	TRUE
chr11	96384178	A	T	ENST00000646818	ENSG00000149231	CCDC82	TRUE	TRUE
chr11	96384201	T	A	ENST00000646818	ENSG00000149231	CCDC82	TRUE	TRUE
chr11	96384204	T	A	ENST00000646818	ENSG00000149231	CCDC82	TRUE	TRUE
chr11	96384207	T	A	ENST00000646818	ENSG00000149231	CCDC82	TRUE	TRUE
chr11	96384210	C	A	ENST00000646818	ENSG00000149231	CCDC82	TRUE	TRUE
chr11	96384213	G	A	ENST00000646818	ENSG00000149231	CCDC82	TRUE	TRUE
chr11	96384216	T	A	ENST00000646818	ENSG00000149231	CCDC82	TRUE	TRUE
chr11	96384225	C	A	ENST00000646818	ENSG00000149231	CCDC82
chr11	96384228	C	A	ENST00000646818	ENSG00000149231	CCDC82
chr11	96384231	C	A	ENST00000646818	ENSG00000149231	CCDC82
chr11	96384233	A	C	ENST00000646818	ENSG00000149231	CCDC82
chr11	96384233	A	T	ENST00000646818	ENSG00000149231	CCDC82
chr11	96384243	C	A	ENST00000646818	ENSG00000149231	CCDC82
chr11	96384252	G	A	ENST00000646818	ENSG00000149231	CCDC82
chr11	96384255	C	A	ENST00000646818	ENSG00000149231	CCDC82
chr11	96384261	G	A	ENST00000646818	ENSG00000149231	CCDC82
chr11	96384264	T	A	ENST00000646818	ENSG00000149231	CCDC82
chr11	96384282	C	A	ENST00000646818	ENSG00000149231	CCDC82
chr11	96384285	G	A	ENST00000646818	ENSG00000149231	CCDC82
chr11	96384290	A	C	ENST00000646818	ENSG00000149231	CCDC82
chr11	96384290	A	T	ENST00000646818	ENSG00000149231	CCDC82
chr11	96384297	T	A	ENST00000646818	ENSG00000149231	CCDC82
chr11	96384300	C	A	ENST00000646818	ENSG00000149231	CCDC82
chr11	96384303	G	A	ENST00000646818	ENSG00000149231	CCDC82
chr11	96384312	C	A	ENST00000646818	ENSG00000149231	CCDC82
chr11	96384321	G	A	ENST00000646818	ENSG00000149231	CCDC82
chr11	96384324	C	A	ENST00000646818	ENSG00000149231	CCDC82
chr11	96384330	G	A	ENST00000646818	ENSG00000149231	CCDC82
chr11	96384333	T	A	ENST00000646818	ENSG00000149231	CCDC82
chr11	96384351	C	A	ENST00000646818	ENSG00000149231	CCDC82
chr11	96384354	G	A	ENST00000646818	ENSG00000149231	CCDC82
chr11	96384359	A	C	ENST00000646818	ENSG00000149231	CCDC82
chr11	96384359	A	T	ENST00000646818	ENSG00000149231	CCDC82
chr11	96384366	T	A	ENST00000646818	ENSG00000149231	CCDC82
chr11	96384369	C	A	ENST00000646818	ENSG00000149231	CCDC82
chr11	96384372	G	A	ENST00000646818	ENSG00000149231	CCDC82
chr11	96384378	G	A	ENST00000646818	ENSG00000149231	CCDC82
chr11	96384380	A	C	ENST00000646818	ENSG00000149231	CCDC82
chr11	96384380	A	T	ENST00000646818	ENSG00000149231	CCDC82
chr11	96384399	T	A	ENST00000646818	ENSG00000149231	CCDC82	TRUE	TRUE
chr11	96384405	T	A	ENST00000646818	ENSG00000149231	CCDC82	TRUE	TRUE
chr11	96384414	C	A	ENST00000646818	ENSG00000149231	CCDC82	TRUE	TRUE
chr11	96384417	C	A	ENST00000646818	ENSG00000149231	CCDC82	TRUE	TRUE
chr11	96384420	C	A	ENST00000646818	ENSG00000149231	CCDC82	TRUE	TRUE
chr11	96384421	A	C	ENST00000646818	ENSG00000149231	CCDC82	TRUE	TRUE
chr11	96384421	A	T	ENST00000646818	ENSG00000149231	CCDC82	TRUE	TRUE
chr11	96384428	G	C	ENST00000646818	ENSG00000149231	CCDC82	TRUE	TRUE
chr11	96384428	G	T	ENST00000646818	ENSG00000149231	CCDC82	TRUE	TRUE
chr11	96384451	A	T	ENST00000646818	ENSG00000149231	CCDC82	TRUE	TRUE
chr11	96384456	T	A	ENST00000646818	ENSG00000149231	CCDC82	TRUE	TRUE
chr11	96384468	C	A	ENST00000646818	ENSG00000149231	CCDC82	TRUE	TRUE
chr11	96384471	C	A	ENST00000646818	ENSG00000149231	CCDC82	TRUE	TRUE
chr11	96384477	G	A	ENST00000646818	ENSG00000149231	CCDC82	TRUE	TRUE
chr11	96384483	T	A	ENST00000646818	ENSG00000149231	CCDC82	TRUE	TRUE
chr11	96384488	A	C	ENST00000646818	ENSG00000149231	CCDC82	TRUE	TRUE
chr11	96384488	A	T	ENST00000646818	ENSG00000149231	CCDC82	TRUE	TRUE
chr11	96384498	C	A	ENST00000646818	ENSG00000149231	CCDC82	TRUE	TRUE
chr11	96384501	T	A	ENST00000646818	ENSG00000149231	CCDC82	TRUE	TRUE
chr11	96384504	C	A	ENST00000646818	ENSG00000149231	CCDC82	TRUE	TRUE
chr11	96384510	C	A	ENST00000646818	ENSG00000149231	CCDC82	TRUE	TRUE
chr11	96384519	T	A	ENST00000646818	ENSG00000149231	CCDC82	TRUE	TRUE
chr11	96384523	A	T	ENST00000646818	ENSG00000149231	CCDC82	TRUE	TRUE
chr11	96384534	C	A	ENST00000646818	ENSG00000149231	CCDC82
chr11	96384537	T	A	ENST00000646818	ENSG00000149231	CCDC82
chr11	96384552	C	A	ENST00000646818	ENSG00000149231	CCDC82
chr11	96384555	C	A	ENST00000646818	ENSG00000149231	CCDC82
chr11	96384564	C	A	ENST00000646818	ENSG00000149231	CCDC82
chr11	96384573	C	A	ENST00000646818	ENSG00000149231	CCDC82
chr11	96384588	C	A	ENST00000646818	ENSG00000149231	CCDC82
chr11	96384591	C	A	ENST00000646818	ENSG00000149231	CCDC82
chr11	96384606	C	A	ENST00000646818	ENSG00000149231	CCDC82
chr11	96384609	C	A	ENST00000646818	ENSG00000149231	CCDC82
chr11	96384621	C	A	ENST00000646818	ENSG00000149231	CCDC82
chr11	96384624	C	A	ENST00000646818	ENSG00000149231	CCDC82
chr11	96384638	A	C	ENST00000646818	ENSG00000149231	CCDC82
chr11	96384638	A	T	ENST00000646818	ENSG00000149231	CCDC82
chr11	96384642	G	A	ENST00000646818	ENSG00000149231	CCDC82
chr11	96384644	G	C	ENST00000646818	ENSG00000149231	CCDC82
chr11	96384644	G	T	ENST00000646818	ENSG00000149231	CCDC82
chr11	96384657	T	A	ENST00000646818	ENSG00000149231	CCDC82	TRUE	TRUE
chr11	96384660	T	A	ENST00000646818	ENSG00000149231	CCDC82	TRUE	TRUE
chr11	96384666	G	A	ENST00000646818	ENSG00000149231	CCDC82	TRUE	TRUE
chr11	96384670	C	T	ENST00000646818	ENSG00000149231	CCDC82	TRUE	TRUE
chr11	96384671	C	T	ENST00000646818	ENSG00000149231	CCDC82	TRUE	TRUE
chr11	96384681	G	A	ENST00000646818	ENSG00000149231	CCDC82	TRUE	FALSE
chr11	96384687	T	A	ENST00000646818	ENSG00000149231	CCDC82	TRUE	FALSE
chr11	96384690	G	A	ENST00000646818	ENSG00000149231	CCDC82	TRUE	FALSE
chr11	96384693	C	A	ENST00000646818	ENSG00000149231	CCDC82	TRUE	FALSE
chr11	96384708	T	A	ENST00000646818	ENSG00000149231	CCDC82	FALSE	FALSE
chr11	96384717	T	A	ENST00000646818	ENSG00000149231	CCDC82	FALSE	FALSE
chr11	96384726	C	A	ENST00000646818	ENSG00000149231	CCDC82	FALSE	FALSE
chr11	96384732	T	A	ENST00000646818	ENSG00000149231	CCDC82	FALSE	FALSE
chr11	96384735	T	A	ENST00000646818	ENSG00000149231	CCDC82	FALSE	FALSE
chr11	96384762	C	A	ENST00000646818	ENSG00000149231	CCDC82	TRUE	FALSE
chr11	96384762	C	G	ENST00000646818	ENSG00000149231	CCDC82	TRUE	FALSE
chr11	96384762	C	T	ENST00000646818	ENSG00000149231	CCDC82	TRUE	FALSE
chr11	96384763	T	A	ENST00000646818	ENSG00000149231	CCDC82	TRUE	FALSE
chr11	96384763	T	C	ENST00000646818	ENSG00000149231	CCDC82	TRUE	FALSE
chr11	96384763	T	G	ENST00000646818	ENSG00000149231	CCDC82	TRUE	FALSE
chr11	96386252	A	C	ENST00000646818	ENSG00000149231	CCDC82	FALSE	FALSE
chr11	96386252	A	G	ENST00000646818	ENSG00000149231	CCDC82	FALSE	FALSE
chr11	96386252	A	T	ENST00000646818	ENSG00000149231	CCDC82	FALSE	FALSE
chr11	96386253	C	A	ENST00000646818	ENSG00000149231	CCDC82	FALSE	FALSE
chr11	96386253	C	G	ENST00000646818	ENSG00000149231	CCDC82	FALSE	FALSE
chr11	96386253	C	T	ENST00000646818	ENSG00000149231	CCDC82	FALSE	FALSE
chr11	96386294	C	A	ENST00000646818	ENSG00000149231	CCDC82	FALSE	FALSE
chr11	96386294	C	G	ENST00000646818	ENSG00000149231	CCDC82	FALSE	FALSE
chr11	96386294	C	T	ENST00000646818	ENSG00000149231	CCDC82	FALSE	FALSE
chr11	96386295	T	A	ENST00000646818	ENSG00000149231	CCDC82	FALSE	FALSE
chr11	96386295	T	C	ENST00000646818	ENSG00000149231	CCDC82	FALSE	FALSE
chr11	96386295	T	G	ENST00000646818	ENSG00000149231	CCDC82	FALSE	FALSE
chr11	96387528	A	C	ENST00000646818	ENSG00000149231	CCDC82	TRUE	FALSE
chr11	96387528	A	G	ENST00000646818	ENSG00000149231	CCDC82	TRUE	FALSE
chr11	96387528	A	T	ENST00000646818	ENSG00000149231	CCDC82	TRUE	FALSE
chr11	96387529	C	A	ENST00000646818	ENSG00000149231	CCDC82	TRUE	FALSE
chr11	96387529	C	G	ENST00000646818	ENSG00000149231	CCDC82	TRUE	FALSE
chr11	96387529	C	T	ENST00000646818	ENSG00000149231	CCDC82	TRUE	FALSE
chr11	96387614	C	A	ENST00000646818	ENSG00000149231	CCDC82	TRUE	FALSE
chr11	96387614	C	G	ENST00000646818	ENSG00000149231	CCDC82	TRUE	FALSE
chr11	96387614	C	T	ENST00000646818	ENSG00000149231	CCDC82	TRUE	FALSE
chr11	96387615	T	A	ENST00000646818	ENSG00000149231	CCDC82	TRUE	FALSE
chr11	96387615	T	C	ENST00000646818	ENSG00000149231	CCDC82	TRUE	FALSE
chr11	96387615	T	G	ENST00000646818	ENSG00000149231	CCDC82	TRUE	FALSE
chr11	96389842	A	C	ENST00000646818	ENSG00000149231	CCDC82	TRUE	FALSE
chr11	96389842	A	G	ENST00000646818	ENSG00000149231	CCDC82	FALSE	FALSE
chr11	96389842	A	T	ENST00000646818	ENSG00000149231	CCDC82	TRUE	FALSE
chr11	96389843	C	A	ENST00000646818	ENSG00000149231	CCDC82	TRUE	FALSE
chr11	96389843	C	G	ENST00000646818	ENSG00000149231	CCDC82	TRUE	FALSE
chr11	96389843	C	T	ENST00000646818	ENSG00000149231	CCDC82	TRUE	FALSE
chr11	96390074	G	A	ENST00000332349	ENSG00000183340	JRKL	FALSE	FALSE
chr11	96390074	G	C	ENST00000332349	ENSG00000183340	JRKL	FALSE	FALSE
chr11	96390074	G	T	ENST00000332349	ENSG00000183340	JRKL	FALSE	FALSE
chr11	96390075	T	A	ENST00000332349	ENSG00000183340	JRKL	FALSE	FALSE
chr11	96390075	T	C	ENST00000332349	ENSG00000183340	JRKL	FALSE	FALSE
chr11	96390075	T	G	ENST00000332349	ENSG00000183340	JRKL	FALSE	FALSE
chr11	96390481	A	C	ENST00000332349	ENSG00000183340	JRKL	FALSE	FALSE
chr11	96390481	A	G	ENST00000332349	ENSG00000183340	JRKL	FALSE	FALSE
chr11	96390481	A	T	ENST00000332349	ENSG00000183340	JRKL	FALSE	FALSE
chr11	96390482	G	A	ENST00000332349	ENSG00000183340	JRKL	FALSE	FALSE
chr11	96390482	G	C	ENST00000332349	ENSG00000183340	JRKL	FALSE	FALSE
chr11	96390482	G	T	ENST00000332349	ENSG00000183340	JRKL	FALSE	FALSE
chr11	96390654	C	A	ENST00000332349	ENSG00000183340	JRKL	FALSE	FALSE
chr11	96390654	C	G	ENST00000332349	ENSG00000183340	JRKL	FALSE	FALSE
chr11	96390659	A	T	ENST00000332349	ENSG00000183340	JRKL	FALSE	FALSE
chr11	96390665	A	T	ENST00000332349	ENSG00000183340	JRKL	FALSE	FALSE
chr11	96390678	T	A	ENST00000332349	ENSG00000183340	JRKL	FALSE	FALSE
chr11	96390686	A	T	ENST00000332349	ENSG00000183340	JRKL	FALSE	FALSE
chr11	96390692	A	T	ENST00000332349	ENSG00000183340	JRKL	FALSE	FALSE
chr11	96390707	A	T	ENST00000332349	ENSG00000183340	JRKL	FALSE	FALSE
chr11	96390710	A	T	ENST00000332349	ENSG00000183340	JRKL	FALSE	FALSE
chr11	96390716	G	T	ENST00000332349	ENSG00000183340	JRKL	FALSE	FALSE
chr11	96390722	G	T	ENST00000332349	ENSG00000183340	JRKL	FALSE	FALSE
chr11	96390734	A	T	ENST00000332349	ENSG00000183340	JRKL	FALSE	FALSE
chr11	96390737	C	T	ENST00000332349	ENSG00000183340	JRKL	FALSE	FALSE
chr11	96390754	T	A	ENST00000332349	ENSG00000183340	JRKL	FALSE	FALSE
chr11	96390754	T	G	ENST00000332349	ENSG00000183340	JRKL	FALSE	FALSE
chr11	96390755	G	T	ENST00000332349	ENSG00000183340	JRKL	FALSE	FALSE
chr11	96390764	G	T	ENST00000332349	ENSG00000183340	JRKL	FALSE	FALSE
chr11	96390785	A	T	ENST00000332349	ENSG00000183340	JRKL	FALSE	FALSE
chr11	96390788	A	T	ENST00000332349	ENSG00000183340	JRKL	FALSE	FALSE
chr11	96390794	A	T	ENST00000332349	ENSG00000183340	JRKL	FALSE	FALSE
chr11	96390797	G	T	ENST00000332349	ENSG00000183340	JRKL	FALSE	FALSE
chr11	96390800	A	T	ENST00000332349	ENSG00000183340	JRKL	FALSE	FALSE
chr11	96390814	T	A	ENST00000332349	ENSG00000183340	JRKL	FALSE	FALSE
chr11	96390814	T	G	ENST00000332349	ENSG00000183340	JRKL	FALSE	FALSE
chr11	96390843	T	A	ENST00000332349	ENSG00000183340	JRKL	FALSE	FALSE
chr11	96390848	A	T	ENST00000332349	ENSG00000183340	JRKL	FALSE	FALSE
chr11	96390854	A	T	ENST00000332349	ENSG00000183340	JRKL	FALSE	FALSE
chr11	96390863	A	T	ENST00000332349	ENSG00000183340	JRKL	FALSE	FALSE
chr11	96390877	T	A	ENST00000332349	ENSG00000183340	JRKL	FALSE	FALSE
chr11	96390877	T	G	ENST00000332349	ENSG00000183340	JRKL	FALSE	FALSE
chr11	96390878	G	T	ENST00000332349	ENSG00000183340	JRKL	FALSE	FALSE
chr11	96390881	G	T	ENST00000332349	ENSG00000183340	JRKL	FALSE	FALSE
chr11	96390885	T	A	ENST00000332349	ENSG00000183340	JRKL	FALSE	FALSE
chr11	96390902	G	T	ENST00000332349	ENSG00000183340	JRKL	FALSE	FALSE
chr11	96390906	G	A	ENST00000332349	ENSG00000183340	JRKL	FALSE	FALSE
chr11	96390907	G	A	ENST00000332349	ENSG00000183340	JRKL	FALSE	FALSE
chr11	96390914	C	T	ENST00000332349	ENSG00000183340	JRKL	FALSE	FALSE
chr11	96390917	C	T	ENST00000332349	ENSG00000183340	JRKL	FALSE	FALSE
chr11	96390920	A	T	ENST00000332349	ENSG00000183340	JRKL	FALSE	FALSE
chr11	96390926	A	T	ENST00000332349	ENSG00000183340	JRKL	FALSE	FALSE
chr11	96390944	G	T	ENST00000332349	ENSG00000183340	JRKL	FALSE	FALSE
chr11	96390955	T	A	ENST00000332349	ENSG00000183340	JRKL	FALSE	FALSE
chr11	96390959	A	T	ENST00000332349	ENSG00000183340	JRKL	FALSE	FALSE
chr11	96390968	G	T	ENST00000332349	ENSG00000183340	JRKL	FALSE	FALSE
chr11	96390982	T	A	ENST00000332349	ENSG00000183340	JRKL	FALSE	FALSE
chr11	96390982	T	G	ENST00000332349	ENSG00000183340	JRKL	FALSE	FALSE
chr11	96390987	T	A	ENST00000332349	ENSG00000183340	JRKL	FALSE	FALSE
chr11	96390989	G	T	ENST00000332349	ENSG00000183340	JRKL	FALSE	FALSE
chr11	96391023	G	A	ENST00000332349	ENSG00000183340	JRKL	FALSE	FALSE
chr11	96391024	G	A	ENST00000332349	ENSG00000183340	JRKL	FALSE	FALSE
chr11	96391037	A	T	ENST00000332349	ENSG00000183340	JRKL	FALSE	FALSE
chr11	96391040	C	T	ENST00000332349	ENSG00000183340	JRKL	FALSE	FALSE
chr11	96391055	A	T	ENST00000332349	ENSG00000183340	JRKL	FALSE	FALSE
chr11	96391058	G	T	ENST00000332349	ENSG00000183340	JRKL	FALSE	FALSE
chr11	96391070	A	T	ENST00000332349	ENSG00000183340	JRKL	FALSE	FALSE
chr11	96391076	G	T	ENST00000332349	ENSG00000183340	JRKL	FALSE	FALSE
chr11	96391079	A	T	ENST00000332349	ENSG00000183340	JRKL	FALSE	FALSE
chr11	96391083	T	A	ENST00000332349	ENSG00000183340	JRKL	FALSE	FALSE
chr11	96391083	T	G	ENST00000332349	ENSG00000183340	JRKL	FALSE	FALSE
chr11	96391088	G	T	ENST00000332349	ENSG00000183340	JRKL	FALSE	FALSE
chr11	96391094	G	T	ENST00000332349	ENSG00000183340	JRKL	FALSE	FALSE
chr11	96391106	G	T	ENST00000332349	ENSG00000183340	JRKL	FALSE	FALSE
chr11	96391117	T	A	ENST00000332349	ENSG00000183340	JRKL	FALSE	FALSE
chr11	96391127	C	T	ENST00000332349	ENSG00000183340	JRKL	FALSE	FALSE
chr11	96391139	G	T	ENST00000332349	ENSG00000183340	JRKL	FALSE	FALSE
chr11	96391142	C	T	ENST00000332349	ENSG00000183340	JRKL	FALSE	FALSE
chr11	96391145	G	T	ENST00000332349	ENSG00000183340	JRKL	FALSE	FALSE
chr11	96391152	T	A	ENST00000332349	ENSG00000183340	JRKL	FALSE	FALSE
chr11	96391152	T	G	ENST00000332349	ENSG00000183340	JRKL	FALSE	FALSE
chr11	96391154	C	T	ENST00000332349	ENSG00000183340	JRKL	FALSE	FALSE
chr11	96391160	G	T	ENST00000332349	ENSG00000183340	JRKL	FALSE	FALSE
chr11	96391163	C	T	ENST00000332349	ENSG00000183340	JRKL	FALSE	FALSE
chr11	96391171	C	A	ENST00000332349	ENSG00000183340	JRKL	FALSE	FALSE
chr11	96391171	C	G	ENST00000332349	ENSG00000183340	JRKL	FALSE	FALSE
chr11	96391181	G	T	ENST00000332349	ENSG00000183340	JRKL	FALSE	FALSE
chr11	96391187	G	T	ENST00000332349	ENSG00000183340	JRKL	FALSE	FALSE
chr11	96391197	G	A	ENST00000332349	ENSG00000183340	JRKL	FALSE	FALSE
chr11	96391198	G	A	ENST00000332349	ENSG00000183340	JRKL	FALSE	FALSE
chr11	96391199	A	T	ENST00000332349	ENSG00000183340	JRKL	FALSE	FALSE
chr11	96391204	C	A	ENST00000332349	ENSG00000183340	JRKL	FALSE	FALSE
chr11	96391206	T	A	ENST00000332349	ENSG00000183340	JRKL	FALSE	FALSE
chr11	96391221	C	A	ENST00000332349	ENSG00000183340	JRKL	FALSE	FALSE
chr11	96391221	C	G	ENST00000332349	ENSG00000183340	JRKL	FALSE	FALSE
chr11	96391229	A	T	ENST00000332349	ENSG00000183340	JRKL	FALSE	FALSE
chr11	96391235	A	T	ENST00000332349	ENSG00000183340	JRKL	FALSE	FALSE
chr11	96391240	C	A	ENST00000332349	ENSG00000183340	JRKL	FALSE	FALSE
chr11	96391256	A	T	ENST00000332349	ENSG00000183340	JRKL	FALSE	FALSE
chr11	96391260	C	A	ENST00000332349	ENSG00000183340	JRKL	FALSE	FALSE
chr11	96391260	C	G	ENST00000332349	ENSG00000183340	JRKL	FALSE	FALSE
chr11	96391265	G	T	ENST00000332349	ENSG00000183340	JRKL	FALSE	FALSE
chr11	96391268	G	T	ENST00000332349	ENSG00000183340	JRKL	FALSE	FALSE
chr11	96391271	A	T	ENST00000332349	ENSG00000183340	JRKL	FALSE	FALSE
chr11	96391288	T	A	ENST00000332349	ENSG00000183340	JRKL	FALSE	FALSE
chr11	96391291	T	A	ENST00000332349	ENSG00000183340	JRKL	FALSE	FALSE
chr11	96391308	T	A	ENST00000332349	ENSG00000183340	JRKL	FALSE	FALSE
chr11	96391308	T	G	ENST00000332349	ENSG00000183340	JRKL	FALSE	FALSE
chr11	96391313	A	T	ENST00000332349	ENSG00000183340	JRKL	FALSE	FALSE
chr11	96391319	A	T	ENST00000332349	ENSG00000183340	JRKL	FALSE	FALSE
chr11	96391327	T	A	ENST00000332349	ENSG00000183340	JRKL	FALSE	FALSE
chr11	96391337	A	T	ENST00000332349	ENSG00000183340	JRKL	FALSE	FALSE
chr11	96391343	A	T	ENST00000332349	ENSG00000183340	JRKL	FALSE	FALSE
chr11	96391346	A	T	ENST00000332349	ENSG00000183340	JRKL	FALSE	FALSE
chr11	96391361	A	T	ENST00000332349	ENSG00000183340	JRKL	FALSE	FALSE
chr11	96391365	C	A	ENST00000332349	ENSG00000183340	JRKL	FALSE	FALSE
chr11	96391365	C	G	ENST00000332349	ENSG00000183340	JRKL	FALSE	FALSE
chr11	96391377	T	A	ENST00000332349	ENSG00000183340	JRKL	FALSE	FALSE
chr11	96391377	T	G	ENST00000332349	ENSG00000183340	JRKL	FALSE	FALSE
chr11	96391396	T	A	ENST00000332349	ENSG00000183340	JRKL	FALSE	FALSE
chr11	96391396	T	G	ENST00000332349	ENSG00000183340	JRKL	FALSE	FALSE
chr11	96391403	C	T	ENST00000332349	ENSG00000183340	JRKL	FALSE	FALSE
chr11	96391406	A	T	ENST00000332349	ENSG00000183340	JRKL	FALSE	FALSE
chr11	96391416	G	A	ENST00000332349	ENSG00000183340	JRKL	FALSE	FALSE
chr11	96391417	G	A	ENST00000332349	ENSG00000183340	JRKL	FALSE	FALSE
chr11	96391436	C	T	ENST00000332349	ENSG00000183340	JRKL	FALSE	FALSE
chr11	96391439	C	T	ENST00000332349	ENSG00000183340	JRKL	FALSE	FALSE
chr11	96391443	G	A	ENST00000332349	ENSG00000183340	JRKL	FALSE	FALSE
chr11	96391444	G	A	ENST00000332349	ENSG00000183340	JRKL	FALSE	FALSE
chr11	96391451	A	T	ENST00000332349	ENSG00000183340	JRKL	FALSE	FALSE
chr11	96391466	C	T	ENST00000332349	ENSG00000183340	JRKL	FALSE	FALSE
chr11	96391472	C	T	ENST00000332349	ENSG00000183340	JRKL	FALSE	FALSE
chr11	96391475	G	T	ENST00000332349	ENSG00000183340	JRKL	FALSE	FALSE
chr11	96391480	T	A	ENST00000332349	ENSG00000183340	JRKL	FALSE	FALSE
chr11	96391480	T	G	ENST00000332349	ENSG00000183340	JRKL	FALSE	FALSE
chr11	96391482	T	A	ENST00000332349	ENSG00000183340	JRKL	FALSE	FALSE
chr11	96391482	T	G	ENST00000332349	ENSG00000183340	JRKL	FALSE	FALSE
chr11	96391484	A	T	ENST00000332349	ENSG00000183340	JRKL	FALSE	FALSE
chr11	96391490	A	T	ENST00000332349	ENSG00000183340	JRKL	FALSE	FALSE
chr11	96391497	T	A	ENST00000332349	ENSG00000183340	JRKL	FALSE	FALSE
chr11	96391499	C	T	ENST00000332349	ENSG00000183340	JRKL	FALSE	FALSE
chr11	96391502	G	T	ENST00000332349	ENSG00000183340	JRKL	FALSE	FALSE
chr11	96391505	A	T	ENST00000332349	ENSG00000183340	JRKL	FALSE	FALSE
chr11	96391518	T	A	ENST00000332349	ENSG00000183340	JRKL	FALSE	FALSE
chr11	96391521	T	A	ENST00000332349	ENSG00000183340	JRKL	FALSE	FALSE
chr11	96391530	C	A	ENST00000332349	ENSG00000183340	JRKL	FALSE	FALSE
chr11	96391530	C	G	ENST00000332349	ENSG00000183340	JRKL	FALSE	FALSE
chr11	96391547	G	T	ENST00000332349	ENSG00000183340	JRKL	FALSE	FALSE
chr11	96391563	C	A	ENST00000332349	ENSG00000183340	JRKL	FALSE	FALSE
chr11	96391563	C	G	ENST00000332349	ENSG00000183340	JRKL	FALSE	FALSE
chr11	96391574	C	T	ENST00000332349	ENSG00000183340	JRKL	FALSE	FALSE
chr11	96391586	A	T	ENST00000332349	ENSG00000183340	JRKL	FALSE	FALSE
chr11	96391591	T	A	ENST00000332349	ENSG00000183340	JRKL	FALSE	FALSE
chr11	96391591	T	G	ENST00000332349	ENSG00000183340	JRKL	FALSE	FALSE
chr11	96391593	T	A	ENST00000332349	ENSG00000183340	JRKL	FALSE	FALSE
chr11	96391593	T	G	ENST00000332349	ENSG00000183340	JRKL	FALSE	FALSE
chr11	96391611	C	A	ENST00000332349	ENSG00000183340	JRKL	FALSE	FALSE
chr11	96391611	C	G	ENST00000332349	ENSG00000183340	JRKL	FALSE	FALSE
chr11	96391614	T	A	ENST00000332349	ENSG00000183340	JRKL	FALSE	FALSE
chr11	96391619	C	T	ENST00000332349	ENSG00000183340	JRKL	FALSE	FALSE
chr11	96391626	C	A	ENST00000332349	ENSG00000183340	JRKL	FALSE	FALSE
chr11	96391626	C	G	ENST00000332349	ENSG00000183340	JRKL	FALSE	FALSE
chr11	96391631	C	T	ENST00000332349	ENSG00000183340	JRKL	FALSE	FALSE
chr11	96391634	G	T	ENST00000332349	ENSG00000183340	JRKL	FALSE	FALSE
chr11	96391652	A	T	ENST00000332349	ENSG00000183340	JRKL	FALSE	FALSE
chr11	96391655	A	T	ENST00000332349	ENSG00000183340	JRKL	FALSE	FALSE
chr11	96391663	T	A	ENST00000332349	ENSG00000183340	JRKL	FALSE	FALSE
chr11	96391663	T	G	ENST00000332349	ENSG00000183340	JRKL	FALSE	FALSE
chr11	96391679	C	T	ENST00000332349	ENSG00000183340	JRKL	FALSE	FALSE
chr11	96391689	T	A	ENST00000332349	ENSG00000183340	JRKL	FALSE	FALSE
chr11	96391691	G	T	ENST00000332349	ENSG00000183340	JRKL	FALSE	FALSE
chr11	96391694	G	T	ENST00000332349	ENSG00000183340	JRKL	FALSE	FALSE
chr11	96391709	A	T	ENST00000332349	ENSG00000183340	JRKL	FALSE	FALSE
chr11	96391713	C	A	ENST00000332349	ENSG00000183340	JRKL	FALSE	FALSE
chr11	96391713	C	G	ENST00000332349	ENSG00000183340	JRKL	FALSE	FALSE
chr11	96391719	G	A	ENST00000332349	ENSG00000183340	JRKL	FALSE	FALSE
chr11	96391720	G	A	ENST00000332349	ENSG00000183340	JRKL	FALSE	FALSE
chr11	96391721	A	T	ENST00000332349	ENSG00000183340	JRKL	FALSE	FALSE
chr11	96391724	A	T	ENST00000332349	ENSG00000183340	JRKL	FALSE	FALSE
chr11	96391737	T	A	ENST00000332349	ENSG00000183340	JRKL	FALSE	FALSE
chr11	96391750	T	A	ENST00000332349	ENSG00000183340	JRKL	FALSE	FALSE
chr11	96391750	T	G	ENST00000332349	ENSG00000183340	JRKL	FALSE	FALSE
chr11	96391751	G	T	ENST00000332349	ENSG00000183340	JRKL	FALSE	FALSE
chr11	96391767	G	A	ENST00000332349	ENSG00000183340	JRKL	FALSE	FALSE
chr11	96391768	G	A	ENST00000332349	ENSG00000183340	JRKL	FALSE	FALSE
chr11	96391773	T	A	ENST00000332349	ENSG00000183340	JRKL	FALSE	FALSE
chr11	96391773	T	G	ENST00000332349	ENSG00000183340	JRKL	FALSE	FALSE
chr11	96391778	A	T	ENST00000332349	ENSG00000183340	JRKL	FALSE	FALSE
chr11	96391796	A	T	ENST00000332349	ENSG00000183340	JRKL	FALSE	FALSE
chr11	96391803	G	A	ENST00000332349	ENSG00000183340	JRKL	FALSE	FALSE
chr11	96391804	G	A	ENST00000332349	ENSG00000183340	JRKL	FALSE	FALSE
chr11	96391805	A	T	ENST00000332349	ENSG00000183340	JRKL	FALSE	FALSE
chr11	96391808	A	T	ENST00000332349	ENSG00000183340	JRKL	FALSE	FALSE
chr11	96391826	G	T	ENST00000332349	ENSG00000183340	JRKL	FALSE	FALSE
chr11	96391829	G	T	ENST00000332349	ENSG00000183340	JRKL	FALSE	FALSE
chr11	96391832	A	T	ENST00000332349	ENSG00000183340	JRKL	FALSE	FALSE
chr11	96391835	G	T	ENST00000332349	ENSG00000183340	JRKL	FALSE	FALSE
chr11	96391856	G	T	ENST00000332349	ENSG00000183340	JRKL	FALSE	FALSE
chr11	96391890	T	A	ENST00000332349	ENSG00000183340	JRKL	FALSE	FALSE
chr11	96391890	T	G	ENST00000332349	ENSG00000183340	JRKL	FALSE	FALSE
chr11	96391892	C	T	ENST00000332349	ENSG00000183340	JRKL	FALSE	FALSE
chr11	96391901	A	T	ENST00000332349	ENSG00000183340	JRKL	FALSE	FALSE
chr11	96391904	G	T	ENST00000332349	ENSG00000183340	JRKL	FALSE	FALSE
chr11	96391908	T	A	ENST00000332349	ENSG00000183340	JRKL	FALSE	FALSE
chr11	96391910	G	T	ENST00000332349	ENSG00000183340	JRKL	FALSE	FALSE
chr11	96391925	G	T	ENST00000332349	ENSG00000183340	JRKL	FALSE	FALSE
chr11	96391934	G	T	ENST00000332349	ENSG00000183340	JRKL	FALSE	FALSE
chr11	96391937	A	T	ENST00000332349	ENSG00000183340	JRKL	FALSE	FALSE
chr11	96391941	G	A	ENST00000332349	ENSG00000183340	JRKL	FALSE	FALSE
chr11	96391942	G	A	ENST00000332349	ENSG00000183340	JRKL	FALSE	FALSE
chr11	96391946	G	T	ENST00000332349	ENSG00000183340	JRKL	FALSE	FALSE
chr11	96391961	G	T	ENST00000332349	ENSG00000183340	JRKL	FALSE	FALSE
chr11	96391972	T	A	ENST00000332349	ENSG00000183340	JRKL	FALSE	FALSE
chr11	96391972	T	G	ENST00000332349	ENSG00000183340	JRKL	FALSE	FALSE
chr11	96391973	G	T	ENST00000332349	ENSG00000183340	JRKL	FALSE	FALSE
chr11	96391980	T	A	ENST00000332349	ENSG00000183340	JRKL	FALSE	FALSE
chr11	96391980	T	G	ENST00000332349	ENSG00000183340	JRKL	FALSE	FALSE
chr11	96391991	G	T	ENST00000332349	ENSG00000183340	JRKL	FALSE	FALSE
chr11	96392000	A	T	ENST00000332349	ENSG00000183340	JRKL	FALSE	FALSE
chr11	96392003	A	T	ENST00000332349	ENSG00000183340	JRKL	FALSE	FALSE
chr11	96392009	C	T	ENST00000332349	ENSG00000183340	JRKL	FALSE	FALSE
chr11	96392015	C	T	ENST00000332349	ENSG00000183340	JRKL	FALSE	FALSE
chr11	96392024	G	T	ENST00000332349	ENSG00000183340	JRKL	FALSE	FALSE
chr11	96392033	G	T	ENST00000332349	ENSG00000183340	JRKL	FALSE	FALSE
chr11	96392039	G	T	ENST00000332349	ENSG00000183340	JRKL	FALSE	FALSE
chr11	96392042	G	T	ENST00000332349	ENSG00000183340	JRKL	FALSE	FALSE
chr11	96392045	G	T	ENST00000332349	ENSG00000183340	JRKL	FALSE	FALSE
chr11	96392048	G	T	ENST00000332349	ENSG00000183340	JRKL	FALSE	FALSE
chr11	96392054	G	T	ENST00000332349	ENSG00000183340	JRKL	FALSE	FALSE
chr11	96392066	G	T	ENST00000332349	ENSG00000183340	JRKL	FALSE	FALSE
chr11	96392069	A	T	ENST00000332349	ENSG00000183340	JRKL	FALSE	FALSE
chr11	96392096	C	T	ENST00000332349	ENSG00000183340	JRKL	FALSE	FALSE
chr11	96392100	G	A	ENST00000332349	ENSG00000183340	JRKL	FALSE	FALSE
chr11	96392101	G	A	ENST00000332349	ENSG00000183340	JRKL	FALSE	FALSE
chr11	96392105	G	T	ENST00000332349	ENSG00000183340	JRKL	FALSE	FALSE
chr11	96392112	T	A	ENST00000332349	ENSG00000183340	JRKL	FALSE	FALSE
chr11	96392112	T	G	ENST00000332349	ENSG00000183340	JRKL	FALSE	FALSE
chr11	96392115	T	A	ENST00000332349	ENSG00000183340	JRKL	FALSE	FALSE
chr11	96392122	T	A	ENST00000332349	ENSG00000183340	JRKL	FALSE	FALSE
chr11	96392122	T	G	ENST00000332349	ENSG00000183340	JRKL	FALSE	FALSE
chr11	96392126	G	T	ENST00000332349	ENSG00000183340	JRKL	FALSE	FALSE
chr11	96392129	C	T	ENST00000332349	ENSG00000183340	JRKL	FALSE	FALSE
chr11	96392132	C	T	ENST00000332349	ENSG00000183340	JRKL	FALSE	FALSE
chr11	96392156	A	T	ENST00000332349	ENSG00000183340	JRKL	FALSE	FALSE
chr11	96392171	A	T	ENST00000332349	ENSG00000183340	JRKL	FALSE	FALSE
chr11	96392177	C	T	ENST00000332349	ENSG00000183340	JRKL	FALSE	FALSE
chr11	96392189	A	T	ENST00000332349	ENSG00000183340	JRKL	FALSE	FALSE
chr11	96392195	A	T	ENST00000332349	ENSG00000183340	JRKL	FALSE	FALSE
chr11	96392198	C	T	ENST00000332349	ENSG00000183340	JRKL	FALSE	FALSE
chr11	96392201	A	T	ENST00000332349	ENSG00000183340	JRKL	FALSE	FALSE
chr11	96392210	A	T	ENST00000332349	ENSG00000183340	JRKL	FALSE	FALSE
chr11	96392214	C	A	ENST00000332349	ENSG00000183340	JRKL	FALSE	FALSE
chr11	96392214	C	G	ENST00000332349	ENSG00000183340	JRKL	FALSE	FALSE
chr11	96392219	C	T	ENST00000332349	ENSG00000183340	JRKL	FALSE	FALSE
chr11	99021271	G	A	ENST00000524871	ENSG00000149972	CNTN5	TRUE	FALSE
chr11	99021271	G	C	ENST00000524871	ENSG00000149972	CNTN5	TRUE	FALSE
chr11	99021271	G	T	ENST00000524871	ENSG00000149972	CNTN5	TRUE	FALSE
chr11	99021272	T	A	ENST00000524871	ENSG00000149972	CNTN5	TRUE	FALSE
chr11	99021272	T	C	ENST00000524871	ENSG00000149972	CNTN5	FALSE	FALSE
chr11	99021272	T	G	ENST00000524871	ENSG00000149972	CNTN5	TRUE	FALSE
chr11	99325344	A	C	ENST00000524871	ENSG00000149972	CNTN5	TRUE	FALSE
chr11	99325344	A	G	ENST00000524871	ENSG00000149972	CNTN5	TRUE	FALSE
chr11	99325344	A	T	ENST00000524871	ENSG00000149972	CNTN5	TRUE	FALSE
chr11	99325345	G	A	ENST00000524871	ENSG00000149972	CNTN5	TRUE	FALSE
chr11	99325345	G	C	ENST00000524871	ENSG00000149972	CNTN5	TRUE	FALSE
chr11	99325345	G	T	ENST00000524871	ENSG00000149972	CNTN5	TRUE	FALSE
chr11	99325485	G	A	ENST00000524871	ENSG00000149972	CNTN5	TRUE	FALSE
chr11	99325485	G	C	ENST00000524871	ENSG00000149972	CNTN5	TRUE	FALSE
chr11	99325485	G	T	ENST00000524871	ENSG00000149972	CNTN5	TRUE	FALSE
chr11	99325486	T	A	ENST00000524871	ENSG00000149972	CNTN5	TRUE	FALSE
chr11	99325486	T	C	ENST00000524871	ENSG00000149972	CNTN5	TRUE	FALSE
chr11	99325486	T	G	ENST00000524871	ENSG00000149972	CNTN5	TRUE	FALSE
chr11	99556143	A	C	ENST00000524871	ENSG00000149972	CNTN5	TRUE	FALSE
chr11	99556143	A	G	ENST00000524871	ENSG00000149972	CNTN5	TRUE	FALSE
chr11	99556143	A	T	ENST00000524871	ENSG00000149972	CNTN5	TRUE	FALSE
chr11	99556144	G	A	ENST00000524871	ENSG00000149972	CNTN5	TRUE	FALSE
chr11	99556144	G	C	ENST00000524871	ENSG00000149972	CNTN5	TRUE	FALSE
chr11	99556144	G	T	ENST00000524871	ENSG00000149972	CNTN5	TRUE	FALSE
chr11	99556228	G	A	ENST00000524871	ENSG00000149972	CNTN5	FALSE	FALSE
chr11	99556229	G	A	ENST00000524871	ENSG00000149972	CNTN5	FALSE	FALSE
chr11	99556230	A	T	ENST00000524871	ENSG00000149972	CNTN5	FALSE	FALSE
chr11	99556249	C	A	ENST00000524871	ENSG00000149972	CNTN5	FALSE	FALSE
chr11	99556249	C	G	ENST00000524871	ENSG00000149972	CNTN5	FALSE	FALSE
chr11	99556262	T	A	ENST00000524871	ENSG00000149972	CNTN5	FALSE	FALSE
chr11	99556267	C	A	ENST00000524871	ENSG00000149972	CNTN5	TRUE	FALSE
chr11	99556267	C	G	ENST00000524871	ENSG00000149972	CNTN5	TRUE	FALSE
chr11	99556269	G	T	ENST00000524871	ENSG00000149972	CNTN5	TRUE	FALSE
chr11	99556270	G	A	ENST00000524871	ENSG00000149972	CNTN5	TRUE	FALSE
chr11	99556270	G	C	ENST00000524871	ENSG00000149972	CNTN5	TRUE	FALSE
chr11	99556270	G	T	ENST00000524871	ENSG00000149972	CNTN5	TRUE	FALSE
chr11	99556271	T	A	ENST00000524871	ENSG00000149972	CNTN5	TRUE	FALSE
chr11	99556271	T	C	ENST00000524871	ENSG00000149972	CNTN5	TRUE	FALSE
chr11	99556271	T	G	ENST00000524871	ENSG00000149972	CNTN5	TRUE	FALSE
chr11	99819542	A	C	ENST00000524871	ENSG00000149972	CNTN5	TRUE	FALSE
chr11	99819542	A	G	ENST00000524871	ENSG00000149972	CNTN5	TRUE	FALSE
chr11	99819542	A	T	ENST00000524871	ENSG00000149972	CNTN5	TRUE	FALSE
chr11	99819543	G	A	ENST00000524871	ENSG00000149972	CNTN5	TRUE	FALSE
chr11	99819543	G	C	ENST00000524871	ENSG00000149972	CNTN5	TRUE	FALSE
chr11	99819543	G	T	ENST00000524871	ENSG00000149972	CNTN5	TRUE	FALSE
chr11	99819548	T	A	ENST00000524871	ENSG00000149972	CNTN5	TRUE	FALSE
chr11	99819548	T	G	ENST00000524871	ENSG00000149972	CNTN5	TRUE	FALSE
chr11	99819550	C	A	ENST00000524871	ENSG00000149972	CNTN5	TRUE	FALSE
chr11	99819550	C	G	ENST00000524871	ENSG00000149972	CNTN5	TRUE	FALSE
chr11	99819552	A	T	ENST00000524871	ENSG00000149972	CNTN5	TRUE	FALSE
chr11	99819577	C	A	ENST00000524871	ENSG00000149972	CNTN5	TRUE	TRUE
chr11	99819577	C	G	ENST00000524871	ENSG00000149972	CNTN5	TRUE	TRUE
chr11	99819581	T	A	ENST00000524871	ENSG00000149972	CNTN5	TRUE	TRUE
chr11	99819581	T	G	ENST00000524871	ENSG00000149972	CNTN5	TRUE	TRUE
chr11	99819589	T	A	ENST00000524871	ENSG00000149972	CNTN5	TRUE	TRUE
chr11	99819592	T	A	ENST00000524871	ENSG00000149972	CNTN5	TRUE	TRUE
chr11	99819592	T	G	ENST00000524871	ENSG00000149972	CNTN5	TRUE	TRUE
chr11	99819594	A	T	ENST00000524871	ENSG00000149972	CNTN5	TRUE	TRUE
chr11	99819600	A	T	ENST00000524871	ENSG00000149972	CNTN5	TRUE	TRUE
chr11	99819603	A	T	ENST00000524871	ENSG00000149972	CNTN5	TRUE	TRUE
chr11	99819610	C	A	ENST00000524871	ENSG00000149972	CNTN5	TRUE	TRUE
chr11	99819610	C	G	ENST00000524871	ENSG00000149972	CNTN5	TRUE	TRUE
chr11	99819616	C	A	ENST00000524871	ENSG00000149972	CNTN5	TRUE	TRUE
chr11	99819616	C	G	ENST00000524871	ENSG00000149972	CNTN5	TRUE	TRUE
chr11	99819633	A	T	ENST00000524871	ENSG00000149972	CNTN5	TRUE	TRUE
chr11	99819639	A	T	ENST00000524871	ENSG00000149972	CNTN5	TRUE	TRUE
chr11	99819645	C	T	ENST00000524871	ENSG00000149972	CNTN5
chr11	99819650	C	A	ENST00000524871	ENSG00000149972	CNTN5	TRUE	TRUE
chr11	99819650	C	G	ENST00000524871	ENSG00000149972	CNTN5	TRUE	TRUE
chr11	99819661	C	A	ENST00000524871	ENSG00000149972	CNTN5	TRUE	TRUE
chr11	99819661	C	G	ENST00000524871	ENSG00000149972	CNTN5	TRUE	TRUE
chr11	99819664	T	A	ENST00000524871	ENSG00000149972	CNTN5	TRUE	TRUE
chr11	99819664	T	G	ENST00000524871	ENSG00000149972	CNTN5	TRUE	TRUE
chr11	99819666	G	T	ENST00000524871	ENSG00000149972	CNTN5	TRUE	TRUE
chr11	99819685	C	A	ENST00000524871	ENSG00000149972	CNTN5	TRUE	TRUE
chr11	99819685	C	G	ENST00000524871	ENSG00000149972	CNTN5	TRUE	TRUE
chr11	99819694	G	A	ENST00000524871	ENSG00000149972	CNTN5	TRUE	TRUE
chr11	99819695	G	A	ENST00000524871	ENSG00000149972	CNTN5	TRUE	TRUE
chr11	99819708	C	T	ENST00000524871	ENSG00000149972	CNTN5
chr11	99819716	T	A	ENST00000524871	ENSG00000149972	CNTN5
chr11	99819716	T	G	ENST00000524871	ENSG00000149972	CNTN5
chr11	99819719	T	A	ENST00000524871	ENSG00000149972	CNTN5
chr11	99819719	T	G	ENST00000524871	ENSG00000149972	CNTN5
chr11	99819737	T	A	ENST00000524871	ENSG00000149972	CNTN5
chr11	99819737	T	G	ENST00000524871	ENSG00000149972	CNTN5
chr11	99819745	C	A	ENST00000524871	ENSG00000149972	CNTN5
chr11	99819745	C	G	ENST00000524871	ENSG00000149972	CNTN5
chr11	99819756	A	T	ENST00000524871	ENSG00000149972	CNTN5
chr11	99819759	C	T	ENST00000524871	ENSG00000149972	CNTN5
chr11	99819765	G	T	ENST00000524871	ENSG00000149972	CNTN5
chr11	99819766	G	A	ENST00000524871	ENSG00000149972	CNTN5	TRUE	FALSE
chr11	99819766	G	C	ENST00000524871	ENSG00000149972	CNTN5	TRUE	FALSE
chr11	99819766	G	T	ENST00000524871	ENSG00000149972	CNTN5	TRUE	FALSE
chr11	99819767	T	A	ENST00000524871	ENSG00000149972	CNTN5	TRUE	FALSE
chr11	99819767	T	C	ENST00000524871	ENSG00000149972	CNTN5	TRUE	FALSE
chr11	99819767	T	G	ENST00000524871	ENSG00000149972	CNTN5	TRUE	FALSE
chr11	99844850	A	C	ENST00000524871	ENSG00000149972	CNTN5	TRUE	FALSE
chr11	99844850	A	G	ENST00000524871	ENSG00000149972	CNTN5	TRUE	FALSE
chr11	99844850	A	T	ENST00000524871	ENSG00000149972	CNTN5	TRUE	FALSE
chr11	99844851	G	A	ENST00000524871	ENSG00000149972	CNTN5	TRUE	FALSE
chr11	99844851	G	C	ENST00000524871	ENSG00000149972	CNTN5	TRUE	FALSE
chr11	99844851	G	T	ENST00000524871	ENSG00000149972	CNTN5	TRUE	FALSE
chr11	99844865	T	A	ENST00000524871	ENSG00000149972	CNTN5	TRUE	TRUE
chr11	99844865	T	G	ENST00000524871	ENSG00000149972	CNTN5	TRUE	TRUE
chr11	99844881	C	T	ENST00000524871	ENSG00000149972	CNTN5	TRUE	TRUE
chr11	99844884	G	T	ENST00000524871	ENSG00000149972	CNTN5	TRUE	TRUE
chr11	99844920	G	T	ENST00000524871	ENSG00000149972	CNTN5	TRUE	TRUE
chr11	99844923	A	T	ENST00000524871	ENSG00000149972	CNTN5	TRUE	TRUE
chr11	99844926	A	T	ENST00000524871	ENSG00000149972	CNTN5	TRUE	TRUE
chr11	99844936	T	A	ENST00000524871	ENSG00000149972	CNTN5	TRUE	TRUE
chr11	99844943	T	A	ENST00000524871	ENSG00000149972	CNTN5	TRUE	TRUE
chr11	99844944	G	T	ENST00000524871	ENSG00000149972	CNTN5	TRUE	TRUE
chr11	99844973	C	A	ENST00000524871	ENSG00000149972	CNTN5	TRUE	TRUE
chr11	99844973	C	G	ENST00000524871	ENSG00000149972	CNTN5	TRUE	TRUE
chr11	99844974	A	T	ENST00000524871	ENSG00000149972	CNTN5	TRUE	TRUE
chr11	99844976	G	A	ENST00000524871	ENSG00000149972	CNTN5	TRUE	FALSE
chr11	99844976	G	C	ENST00000524871	ENSG00000149972	CNTN5	TRUE	FALSE
chr11	99844976	G	T	ENST00000524871	ENSG00000149972	CNTN5	TRUE	FALSE
chr11	99844977	T	A	ENST00000524871	ENSG00000149972	CNTN5	TRUE	FALSE
chr11	99844977	T	C	ENST00000524871	ENSG00000149972	CNTN5	TRUE	FALSE
chr11	99844977	T	G	ENST00000524871	ENSG00000149972	CNTN5	TRUE	FALSE
chr11	99845085	A	C	ENST00000524871	ENSG00000149972	CNTN5	TRUE	FALSE
chr11	99845085	A	G	ENST00000524871	ENSG00000149972	CNTN5	TRUE	FALSE
chr11	99845085	A	T	ENST00000524871	ENSG00000149972	CNTN5	TRUE	FALSE
chr11	99845086	G	A	ENST00000524871	ENSG00000149972	CNTN5	TRUE	FALSE
chr11	99845086	G	C	ENST00000524871	ENSG00000149972	CNTN5	TRUE	FALSE
chr11	99845086	G	T	ENST00000524871	ENSG00000149972	CNTN5	TRUE	FALSE
chr11	99845089	G	A	ENST00000524871	ENSG00000149972	CNTN5	TRUE	TRUE
chr11	99845090	G	A	ENST00000524871	ENSG00000149972	CNTN5	TRUE	TRUE
chr11	99845094	C	T	ENST00000524871	ENSG00000149972	CNTN5	TRUE	TRUE
chr11	99845100	G	T	ENST00000524871	ENSG00000149972	CNTN5	TRUE	TRUE
chr11	99845106	G	T	ENST00000524871	ENSG00000149972	CNTN5	TRUE	TRUE
chr11	99845118	G	T	ENST00000524871	ENSG00000149972	CNTN5	TRUE	TRUE
chr11	99845129	T	A	ENST00000524871	ENSG00000149972	CNTN5	TRUE	TRUE
chr11	99845129	T	G	ENST00000524871	ENSG00000149972	CNTN5	TRUE	TRUE
chr11	99845135	C	A	ENST00000524871	ENSG00000149972	CNTN5	TRUE	TRUE
chr11	99845135	C	G	ENST00000524871	ENSG00000149972	CNTN5	TRUE	TRUE
chr11	99845140	T	A	ENST00000524871	ENSG00000149972	CNTN5	TRUE	TRUE
chr11	99845175	G	T	ENST00000524871	ENSG00000149972	CNTN5	TRUE	TRUE
chr11	99845181	A	T	ENST00000524871	ENSG00000149972	CNTN5	TRUE	TRUE
chr11	99845198	T	A	ENST00000524871	ENSG00000149972	CNTN5	TRUE	TRUE
chr11	99845198	T	G	ENST00000524871	ENSG00000149972	CNTN5	TRUE	TRUE
chr11	99845199	C	T	ENST00000524871	ENSG00000149972	CNTN5	TRUE	TRUE
chr11	99845204	T	A	ENST00000524871	ENSG00000149972	CNTN5	TRUE	TRUE
chr11	99845206	T	A	ENST00000524871	ENSG00000149972	CNTN5	TRUE	TRUE
chr11	99845206	T	G	ENST00000524871	ENSG00000149972	CNTN5	TRUE	TRUE
chr11	99845238	A	T	ENST00000524871	ENSG00000149972	CNTN5	TRUE	TRUE
chr11	99845241	G	T	ENST00000524871	ENSG00000149972	CNTN5	TRUE	TRUE
chr11	99845253	C	T	ENST00000524871	ENSG00000149972	CNTN5	TRUE	TRUE
chr11	99845263	G	A	ENST00000524871	ENSG00000149972	CNTN5	TRUE	FALSE
chr11	99845263	G	C	ENST00000524871	ENSG00000149972	CNTN5	TRUE	FALSE
chr11	99845263	G	T	ENST00000524871	ENSG00000149972	CNTN5	TRUE	FALSE
chr11	99845264	T	A	ENST00000524871	ENSG00000149972	CNTN5	TRUE	FALSE
chr11	99845264	T	C	ENST00000524871	ENSG00000149972	CNTN5	TRUE	FALSE
chr11	99845264	T	G	ENST00000524871	ENSG00000149972	CNTN5	TRUE	FALSE
chr11	99916052	A	C	ENST00000524871	ENSG00000149972	CNTN5	TRUE	FALSE
chr11	99916052	A	G	ENST00000524871	ENSG00000149972	CNTN5	TRUE	FALSE
chr11	99916052	A	T	ENST00000524871	ENSG00000149972	CNTN5	TRUE	FALSE
chr11	99916053	G	A	ENST00000524871	ENSG00000149972	CNTN5	TRUE	FALSE
chr11	99916053	G	C	ENST00000524871	ENSG00000149972	CNTN5	TRUE	FALSE
chr11	99916053	G	T	ENST00000524871	ENSG00000149972	CNTN5	TRUE	FALSE
chr11	99916055	T	A	ENST00000524871	ENSG00000149972	CNTN5	TRUE	TRUE
chr11	99916055	T	G	ENST00000524871	ENSG00000149972	CNTN5	TRUE	TRUE
chr11	99916059	G	T	ENST00000524871	ENSG00000149972	CNTN5	TRUE	TRUE
chr11	99916080	A	T	ENST00000524871	ENSG00000149972	CNTN5	TRUE	TRUE
chr11	99916101	G	T	ENST00000524871	ENSG00000149972	CNTN5	TRUE	TRUE
chr11	99916107	C	T	ENST00000524871	ENSG00000149972	CNTN5	TRUE	TRUE
chr11	99916127	C	A	ENST00000524871	ENSG00000149972	CNTN5	TRUE	TRUE
chr11	99916144	C	A	ENST00000524871	ENSG00000149972	CNTN5	TRUE	TRUE
chr11	99916144	C	G	ENST00000524871	ENSG00000149972	CNTN5	TRUE	TRUE
chr11	99916149	G	T	ENST00000524871	ENSG00000149972	CNTN5	TRUE	TRUE
chr11	99916150	G	A	ENST00000524871	ENSG00000149972	CNTN5	TRUE	FALSE
chr11	99916150	G	C	ENST00000524871	ENSG00000149972	CNTN5	TRUE	FALSE
chr11	99916150	G	T	ENST00000524871	ENSG00000149972	CNTN5	TRUE	FALSE
chr11	99916151	T	A	ENST00000524871	ENSG00000149972	CNTN5	TRUE	FALSE
chr11	99916151	T	C	ENST00000524871	ENSG00000149972	CNTN5	TRUE	FALSE
chr11	99916151	T	G	ENST00000524871	ENSG00000149972	CNTN5	TRUE	FALSE
chr11	99956804	A	C	ENST00000524871	ENSG00000149972	CNTN5	TRUE	FALSE
chr11	99956804	A	G	ENST00000524871	ENSG00000149972	CNTN5	TRUE	FALSE
chr11	99956804	A	T	ENST00000524871	ENSG00000149972	CNTN5	TRUE	FALSE
chr11	99956805	G	A	ENST00000524871	ENSG00000149972	CNTN5	TRUE	FALSE
chr11	99956805	G	C	ENST00000524871	ENSG00000149972	CNTN5	TRUE	FALSE
chr11	99956805	G	T	ENST00000524871	ENSG00000149972	CNTN5	TRUE	FALSE
chr11	99956816	T	A	ENST00000524871	ENSG00000149972	CNTN5	TRUE	TRUE
chr11	99956816	T	G	ENST00000524871	ENSG00000149972	CNTN5	TRUE	TRUE
chr11	99956821	G	A	ENST00000524871	ENSG00000149972	CNTN5	TRUE	TRUE
chr11	99956822	G	A	ENST00000524871	ENSG00000149972	CNTN5	TRUE	TRUE
chr11	99956832	G	T	ENST00000524871	ENSG00000149972	CNTN5	TRUE	TRUE
chr11	99956853	G	T	ENST00000524871	ENSG00000149972	CNTN5	TRUE	TRUE
chr11	99956877	C	T	ENST00000524871	ENSG00000149972	CNTN5	TRUE	TRUE
chr11	99956880	G	T	ENST00000524871	ENSG00000149972	CNTN5	TRUE	TRUE
chr11	99956897	T	A	ENST00000524871	ENSG00000149972	CNTN5	TRUE	TRUE
chr11	99956897	T	G	ENST00000524871	ENSG00000149972	CNTN5	TRUE	TRUE
chr11	99956904	A	T	ENST00000524871	ENSG00000149972	CNTN5	TRUE	TRUE
chr11	99956910	C	T	ENST00000524871	ENSG00000149972	CNTN5	TRUE	TRUE
chr11	99956917	C	A	ENST00000524871	ENSG00000149972	CNTN5	TRUE	TRUE
chr11	99956917	C	G	ENST00000524871	ENSG00000149972	CNTN5	TRUE	TRUE
chr11	99956933	T	A	ENST00000524871	ENSG00000149972	CNTN5	TRUE	TRUE
chr11	99956933	T	G	ENST00000524871	ENSG00000149972	CNTN5	TRUE	TRUE
chr11	99956939	T	A	ENST00000524871	ENSG00000149972	CNTN5	TRUE	TRUE
chr11	99956946	A	T	ENST00000524871	ENSG00000149972	CNTN5	TRUE	TRUE
chr11	99956967	A	T	ENST00000524871	ENSG00000149972	CNTN5	TRUE	TRUE
chr11	99957010	G	A	ENST00000524871	ENSG00000149972	CNTN5	TRUE	FALSE
chr11	99957010	G	C	ENST00000524871	ENSG00000149972	CNTN5	TRUE	FALSE
chr11	99957010	G	T	ENST00000524871	ENSG00000149972	CNTN5	TRUE	FALSE
chr11	99957011	T	A	ENST00000524871	ENSG00000149972	CNTN5	TRUE	FALSE
chr11	99957011	T	C	ENST00000524871	ENSG00000149972	CNTN5	FALSE	FALSE
chr11	99957011	T	G	ENST00000524871	ENSG00000149972	CNTN5	TRUE	FALSE
chr11	100002032	A	C	ENST00000524871	ENSG00000149972	CNTN5	TRUE	FALSE
chr11	100002032	A	G	ENST00000524871	ENSG00000149972	CNTN5	TRUE	FALSE
chr11	100002032	A	T	ENST00000524871	ENSG00000149972	CNTN5	TRUE	FALSE
chr11	100002033	G	A	ENST00000524871	ENSG00000149972	CNTN5	TRUE	FALSE
chr11	100002033	G	C	ENST00000524871	ENSG00000149972	CNTN5	TRUE	FALSE
chr11	100002033	G	T	ENST00000524871	ENSG00000149972	CNTN5	TRUE	FALSE
chr11	100002042	G	T	ENST00000524871	ENSG00000149972	CNTN5	TRUE	TRUE
chr11	100002045	G	T	ENST00000524871	ENSG00000149972	CNTN5	TRUE	TRUE
chr11	100002050	T	A	ENST00000524871	ENSG00000149972	CNTN5	TRUE	TRUE
chr11	100002050	T	G	ENST00000524871	ENSG00000149972	CNTN5	TRUE	TRUE
chr11	100002051	G	T	ENST00000524871	ENSG00000149972	CNTN5	TRUE	TRUE
chr11	100002057	A	T	ENST00000524871	ENSG00000149972	CNTN5	TRUE	TRUE
chr11	100002063	G	T	ENST00000524871	ENSG00000149972	CNTN5	TRUE	TRUE
chr11	100002096	A	T	ENST00000524871	ENSG00000149972	CNTN5	TRUE	TRUE
chr11	100002099	G	T	ENST00000524871	ENSG00000149972	CNTN5	TRUE	TRUE
chr11	100002111	A	T	ENST00000524871	ENSG00000149972	CNTN5	TRUE	TRUE
chr11	100002117	G	T	ENST00000524871	ENSG00000149972	CNTN5	TRUE	TRUE
chr11	100002122	C	A	ENST00000524871	ENSG00000149972	CNTN5	TRUE	TRUE
chr11	100002137	G	A	ENST00000524871	ENSG00000149972	CNTN5	TRUE	FALSE
chr11	100002137	G	C	ENST00000524871	ENSG00000149972	CNTN5	TRUE	FALSE
chr11	100002137	G	T	ENST00000524871	ENSG00000149972	CNTN5	TRUE	FALSE
chr11	100002138	T	A	ENST00000524871	ENSG00000149972	CNTN5	TRUE	FALSE
chr11	100002138	T	C	ENST00000524871	ENSG00000149972	CNTN5	FALSE	FALSE
chr11	100002138	T	G	ENST00000524871	ENSG00000149972	CNTN5	TRUE	FALSE
chr11	100061210	A	C	ENST00000524871	ENSG00000149972	CNTN5	TRUE	FALSE
chr11	100061210	A	G	ENST00000524871	ENSG00000149972	CNTN5	TRUE	FALSE
chr11	100061210	A	T	ENST00000524871	ENSG00000149972	CNTN5	TRUE	FALSE
chr11	100061211	G	A	ENST00000524871	ENSG00000149972	CNTN5	TRUE	FALSE
chr11	100061211	G	C	ENST00000524871	ENSG00000149972	CNTN5	TRUE	FALSE
chr11	100061211	G	T	ENST00000524871	ENSG00000149972	CNTN5	TRUE	FALSE
chr11	100061232	G	A	ENST00000524871	ENSG00000149972	CNTN5	TRUE	TRUE
chr11	100061233	G	A	ENST00000524871	ENSG00000149972	CNTN5	TRUE	TRUE
chr11	100061237	A	T	ENST00000524871	ENSG00000149972	CNTN5	TRUE	TRUE
chr11	100061251	T	A	ENST00000524871	ENSG00000149972	CNTN5	TRUE	TRUE
chr11	100061251	T	G	ENST00000524871	ENSG00000149972	CNTN5	TRUE	TRUE
chr11	100061261	A	T	ENST00000524871	ENSG00000149972	CNTN5	TRUE	TRUE
chr11	100061276	A	T	ENST00000524871	ENSG00000149972	CNTN5	TRUE	TRUE
chr11	100061282	C	T	ENST00000524871	ENSG00000149972	CNTN5	TRUE	TRUE
chr11	100061294	G	T	ENST00000524871	ENSG00000149972	CNTN5	TRUE	TRUE
chr11	100061309	C	T	ENST00000524871	ENSG00000149972	CNTN5	TRUE	TRUE
chr11	100061332	T	A	ENST00000524871	ENSG00000149972	CNTN5	TRUE	TRUE
chr11	100061332	T	G	ENST00000524871	ENSG00000149972	CNTN5	TRUE	TRUE
chr11	100061333	G	T	ENST00000524871	ENSG00000149972	CNTN5	TRUE	TRUE
chr11	100061338	C	A	ENST00000524871	ENSG00000149972	CNTN5	TRUE	TRUE
chr11	100061339	A	T	ENST00000524871	ENSG00000149972	CNTN5	TRUE	TRUE
chr11	100061345	G	T	ENST00000524871	ENSG00000149972	CNTN5	TRUE	TRUE
chr11	100061352	C	A	ENST00000524871	ENSG00000149972	CNTN5	TRUE	TRUE
chr11	100061352	C	G	ENST00000524871	ENSG00000149972	CNTN5	TRUE	TRUE
chr11	100061357	G	T	ENST00000524871	ENSG00000149972	CNTN5	TRUE	TRUE
chr11	100061360	A	T	ENST00000524871	ENSG00000149972	CNTN5	TRUE	TRUE
chr11	100061375	G	T	ENST00000524871	ENSG00000149972	CNTN5	TRUE	TRUE
chr11	100061378	C	T	ENST00000524871	ENSG00000149972	CNTN5	TRUE	TRUE
chr11	100061382	T	A	ENST00000524871	ENSG00000149972	CNTN5	TRUE	TRUE
chr11	100061382	T	G	ENST00000524871	ENSG00000149972	CNTN5	TRUE	TRUE
chr11	100061384	C	T	ENST00000524871	ENSG00000149972	CNTN5	TRUE	TRUE
chr11	100061392	C	A	ENST00000524871	ENSG00000149972	CNTN5	TRUE	TRUE
chr11	100061392	C	G	ENST00000524871	ENSG00000149972	CNTN5	TRUE	TRUE
chr11	100061394	G	A	ENST00000524871	ENSG00000149972	CNTN5	TRUE	FALSE
chr11	100061394	G	C	ENST00000524871	ENSG00000149972	CNTN5	TRUE	FALSE
chr11	100061394	G	T	ENST00000524871	ENSG00000149972	CNTN5	TRUE	FALSE
chr11	100061395	T	A	ENST00000524871	ENSG00000149972	CNTN5	TRUE	FALSE
chr11	100061395	T	C	ENST00000524871	ENSG00000149972	CNTN5	TRUE	FALSE
chr11	100061395	T	G	ENST00000524871	ENSG00000149972	CNTN5	TRUE	FALSE
chr11	100070422	A	C	ENST00000524871	ENSG00000149972	CNTN5	TRUE	FALSE
chr11	100070422	A	G	ENST00000524871	ENSG00000149972	CNTN5	TRUE	FALSE
chr11	100070422	A	T	ENST00000524871	ENSG00000149972	CNTN5	TRUE	FALSE
chr11	100070423	G	A	ENST00000524871	ENSG00000149972	CNTN5	TRUE	FALSE
chr11	100070423	G	C	ENST00000524871	ENSG00000149972	CNTN5	TRUE	FALSE
chr11	100070423	G	T	ENST00000524871	ENSG00000149972	CNTN5	TRUE	FALSE
chr11	100070428	C	A	ENST00000524871	ENSG00000149972	CNTN5	TRUE	TRUE
chr11	100070428	C	G	ENST00000524871	ENSG00000149972	CNTN5	TRUE	TRUE
chr11	100070436	G	A	ENST00000524871	ENSG00000149972	CNTN5	TRUE	TRUE
chr11	100070437	G	A	ENST00000524871	ENSG00000149972	CNTN5	TRUE	TRUE
chr11	100070441	G	T	ENST00000524871	ENSG00000149972	CNTN5	TRUE	TRUE
chr11	100070444	A	T	ENST00000524871	ENSG00000149972	CNTN5	TRUE	TRUE
chr11	100070459	C	T	ENST00000524871	ENSG00000149972	CNTN5	TRUE	TRUE
chr11	100070463	T	A	ENST00000524871	ENSG00000149972	CNTN5	TRUE	TRUE
chr11	100070463	T	G	ENST00000524871	ENSG00000149972	CNTN5	TRUE	TRUE
chr11	100070483	C	T	ENST00000524871	ENSG00000149972	CNTN5	TRUE	TRUE
chr11	100070487	G	A	ENST00000524871	ENSG00000149972	CNTN5	TRUE	TRUE
chr11	100070488	G	A	ENST00000524871	ENSG00000149972	CNTN5	TRUE	TRUE
chr11	100070489	G	T	ENST00000524871	ENSG00000149972	CNTN5	TRUE	TRUE
chr11	100070494	T	A	ENST00000524871	ENSG00000149972	CNTN5	TRUE	TRUE
chr11	100070495	A	T	ENST00000524871	ENSG00000149972	CNTN5	TRUE	TRUE
chr11	100070504	G	T	ENST00000524871	ENSG00000149972	CNTN5	TRUE	TRUE
chr11	100070507	A	T	ENST00000524871	ENSG00000149972	CNTN5	TRUE	TRUE
chr11	100070513	A	T	ENST00000524871	ENSG00000149972	CNTN5	TRUE	TRUE
chr11	100070524	T	A	ENST00000524871	ENSG00000149972	CNTN5	TRUE	TRUE
chr11	100070524	T	G	ENST00000524871	ENSG00000149972	CNTN5	TRUE	TRUE
chr11	100070529	G	A	ENST00000524871	ENSG00000149972	CNTN5	TRUE	TRUE
chr11	100070530	G	A	ENST00000524871	ENSG00000149972	CNTN5	TRUE	TRUE
chr11	100070534	A	T	ENST00000524871	ENSG00000149972	CNTN5	TRUE	TRUE
chr11	100070540	G	T	ENST00000524871	ENSG00000149972	CNTN5	TRUE	TRUE
chr11	100070553	C	A	ENST00000524871	ENSG00000149972	CNTN5	TRUE	TRUE
chr11	100070553	C	G	ENST00000524871	ENSG00000149972	CNTN5	TRUE	TRUE
chr11	100070558	C	T	ENST00000524871	ENSG00000149972	CNTN5	TRUE	TRUE
chr11	100070561	G	A	ENST00000524871	ENSG00000149972	CNTN5	TRUE	FALSE
chr11	100070561	G	C	ENST00000524871	ENSG00000149972	CNTN5	TRUE	FALSE
chr11	100070561	G	T	ENST00000524871	ENSG00000149972	CNTN5	TRUE	FALSE
chr11	100070562	T	A	ENST00000524871	ENSG00000149972	CNTN5	TRUE	FALSE
chr11	100070562	T	C	ENST00000524871	ENSG00000149972	CNTN5	TRUE	FALSE
chr11	100070562	T	G	ENST00000524871	ENSG00000149972	CNTN5	TRUE	FALSE
chr11	100071703	A	C	ENST00000524871	ENSG00000149972	CNTN5	TRUE	FALSE
chr11	100071703	A	G	ENST00000524871	ENSG00000149972	CNTN5	TRUE	FALSE
chr11	100071703	A	T	ENST00000524871	ENSG00000149972	CNTN5	TRUE	FALSE
chr11	100071704	G	A	ENST00000524871	ENSG00000149972	CNTN5	TRUE	FALSE
chr11	100071704	G	C	ENST00000524871	ENSG00000149972	CNTN5	TRUE	FALSE
chr11	100071704	G	T	ENST00000524871	ENSG00000149972	CNTN5	TRUE	FALSE
chr11	100071714	G	T	ENST00000524871	ENSG00000149972	CNTN5	TRUE	TRUE
chr11	100071726	G	T	ENST00000524871	ENSG00000149972	CNTN5	TRUE	TRUE
chr11	100071733	T	A	ENST00000524871	ENSG00000149972	CNTN5	TRUE	TRUE
chr11	100071753	C	T	ENST00000524871	ENSG00000149972	CNTN5	TRUE	TRUE
chr11	100071757	C	A	ENST00000524871	ENSG00000149972	CNTN5	TRUE	TRUE
chr11	100071757	C	G	ENST00000524871	ENSG00000149972	CNTN5	TRUE	TRUE
chr11	100071765	G	T	ENST00000524871	ENSG00000149972	CNTN5	TRUE	TRUE
chr11	100071773	T	A	ENST00000524871	ENSG00000149972	CNTN5	TRUE	TRUE
chr11	100071773	T	G	ENST00000524871	ENSG00000149972	CNTN5	TRUE	TRUE
chr11	100071774	C	T	ENST00000524871	ENSG00000149972	CNTN5	TRUE	TRUE
chr11	100071779	T	A	ENST00000524871	ENSG00000149972	CNTN5	TRUE	TRUE
chr11	100071781	T	A	ENST00000524871	ENSG00000149972	CNTN5	TRUE	TRUE
chr11	100071786	G	T	ENST00000524871	ENSG00000149972	CNTN5	TRUE	TRUE
chr11	100071792	A	T	ENST00000524871	ENSG00000149972	CNTN5	TRUE	TRUE
chr11	100071797	T	A	ENST00000524871	ENSG00000149972	CNTN5	TRUE	TRUE
chr11	100071797	T	G	ENST00000524871	ENSG00000149972	CNTN5	TRUE	TRUE
chr11	100071798	G	T	ENST00000524871	ENSG00000149972	CNTN5	TRUE	TRUE
chr11	100071809	C	A	ENST00000524871	ENSG00000149972	CNTN5	TRUE	TRUE
chr11	100071809	C	G	ENST00000524871	ENSG00000149972	CNTN5	TRUE	TRUE
chr11	100071819	G	T	ENST00000524871	ENSG00000149972	CNTN5	TRUE	TRUE
chr11	100071825	A	T	ENST00000524871	ENSG00000149972	CNTN5	TRUE	TRUE
chr11	100071835	G	A	ENST00000524871	ENSG00000149972	CNTN5	TRUE	FALSE
chr11	100071835	G	C	ENST00000524871	ENSG00000149972	CNTN5	TRUE	FALSE
chr11	100071835	G	T	ENST00000524871	ENSG00000149972	CNTN5	TRUE	FALSE
chr11	100071836	T	A	ENST00000524871	ENSG00000149972	CNTN5	TRUE	FALSE
chr11	100071836	T	C	ENST00000524871	ENSG00000149972	CNTN5	TRUE	FALSE
chr11	100071836	T	G	ENST00000524871	ENSG00000149972	CNTN5	TRUE	FALSE
chr11	100074142	A	C	ENST00000524871	ENSG00000149972	CNTN5	TRUE	FALSE
chr11	100074142	A	G	ENST00000524871	ENSG00000149972	CNTN5	TRUE	FALSE
chr11	100074142	A	T	ENST00000524871	ENSG00000149972	CNTN5	TRUE	FALSE
chr11	100074143	G	A	ENST00000524871	ENSG00000149972	CNTN5	TRUE	FALSE
chr11	100074143	G	C	ENST00000524871	ENSG00000149972	CNTN5	TRUE	FALSE
chr11	100074143	G	T	ENST00000524871	ENSG00000149972	CNTN5	TRUE	FALSE
chr11	100074147	C	A	ENST00000524871	ENSG00000149972	CNTN5	TRUE	TRUE
chr11	100074147	C	G	ENST00000524871	ENSG00000149972	CNTN5	TRUE	TRUE
chr11	100074170	C	T	ENST00000524871	ENSG00000149972	CNTN5	TRUE	TRUE
chr11	100074176	A	T	ENST00000524871	ENSG00000149972	CNTN5	TRUE	TRUE
chr11	100074179	A	T	ENST00000524871	ENSG00000149972	CNTN5	TRUE	TRUE
chr11	100074197	A	T	ENST00000524871	ENSG00000149972	CNTN5	TRUE	TRUE
chr11	100074203	C	T	ENST00000524871	ENSG00000149972	CNTN5	TRUE	TRUE
chr11	100074206	G	T	ENST00000524871	ENSG00000149972	CNTN5	TRUE	TRUE
chr11	100074218	G	T	ENST00000524871	ENSG00000149972	CNTN5	TRUE	TRUE
chr11	100074223	C	A	ENST00000524871	ENSG00000149972	CNTN5	TRUE	TRUE
chr11	100074224	A	T	ENST00000524871	ENSG00000149972	CNTN5	TRUE	TRUE
chr11	100074230	C	T	ENST00000524871	ENSG00000149972	CNTN5	TRUE	TRUE
chr11	100074242	A	T	ENST00000524871	ENSG00000149972	CNTN5	TRUE	TRUE
chr11	100074258	G	A	ENST00000524871	ENSG00000149972	CNTN5	TRUE	TRUE
chr11	100074259	G	A	ENST00000524871	ENSG00000149972	CNTN5	TRUE	TRUE
chr11	100074260	A	T	ENST00000524871	ENSG00000149972	CNTN5	TRUE	TRUE
chr11	100074263	A	T	ENST00000524871	ENSG00000149972	CNTN5	TRUE	TRUE
chr11	100074266	G	T	ENST00000524871	ENSG00000149972	CNTN5	TRUE	TRUE
chr11	100074272	A	T	ENST00000524871	ENSG00000149972	CNTN5	TRUE	TRUE
chr11	100074281	A	T	ENST00000524871	ENSG00000149972	CNTN5	TRUE	TRUE
chr11	100074284	G	T	ENST00000524871	ENSG00000149972	CNTN5	TRUE	TRUE
chr11	100074290	A	T	ENST00000524871	ENSG00000149972	CNTN5	TRUE	TRUE
chr11	100074293	A	T	ENST00000524871	ENSG00000149972	CNTN5	TRUE	TRUE
chr11	100074295	G	A	ENST00000524871	ENSG00000149972	CNTN5	TRUE	FALSE
chr11	100074295	G	C	ENST00000524871	ENSG00000149972	CNTN5	TRUE	FALSE
chr11	100074295	G	T	ENST00000524871	ENSG00000149972	CNTN5	TRUE	FALSE
chr11	100074296	T	A	ENST00000524871	ENSG00000149972	CNTN5	TRUE	FALSE
chr11	100074296	T	C	ENST00000524871	ENSG00000149972	CNTN5	TRUE	FALSE
chr11	100074296	T	G	ENST00000524871	ENSG00000149972	CNTN5	TRUE	FALSE
chr11	100191124	A	C	ENST00000524871	ENSG00000149972	CNTN5	TRUE	FALSE
chr11	100191124	A	G	ENST00000524871	ENSG00000149972	CNTN5	TRUE	FALSE
chr11	100191124	A	T	ENST00000524871	ENSG00000149972	CNTN5	TRUE	FALSE
chr11	100191125	G	A	ENST00000524871	ENSG00000149972	CNTN5	TRUE	FALSE
chr11	100191125	G	C	ENST00000524871	ENSG00000149972	CNTN5	TRUE	FALSE
chr11	100191125	G	T	ENST00000524871	ENSG00000149972	CNTN5	TRUE	FALSE
chr11	100191172	A	T	ENST00000524871	ENSG00000149972	CNTN5	TRUE	TRUE
chr11	100191176	C	A	ENST00000524871	ENSG00000149972	CNTN5	TRUE	TRUE
chr11	100191176	C	G	ENST00000524871	ENSG00000149972	CNTN5	TRUE	TRUE
chr11	100191181	G	T	ENST00000524871	ENSG00000149972	CNTN5	TRUE	TRUE
chr11	100191184	G	T	ENST00000524871	ENSG00000149972	CNTN5	TRUE	TRUE
chr11	100191187	A	T	ENST00000524871	ENSG00000149972	CNTN5	TRUE	TRUE
chr11	100191192	C	A	ENST00000524871	ENSG00000149972	CNTN5	TRUE	TRUE
chr11	100191192	C	G	ENST00000524871	ENSG00000149972	CNTN5	TRUE	TRUE
chr11	100191198	C	A	ENST00000524871	ENSG00000149972	CNTN5	TRUE	TRUE
chr11	100191199	C	T	ENST00000524871	ENSG00000149972	CNTN5	TRUE	TRUE
chr11	100191205	G	T	ENST00000524871	ENSG00000149972	CNTN5	TRUE	TRUE
chr11	100191226	G	T	ENST00000524871	ENSG00000149972	CNTN5	TRUE	TRUE
chr11	100191239	C	A	ENST00000524871	ENSG00000149972	CNTN5	TRUE	TRUE
chr11	100191250	A	T	ENST00000524871	ENSG00000149972	CNTN5	TRUE	TRUE
chr11	100191253	G	T	ENST00000524871	ENSG00000149972	CNTN5	TRUE	TRUE
chr11	100191254	G	A	ENST00000524871	ENSG00000149972	CNTN5	TRUE	FALSE
chr11	100191254	G	C	ENST00000524871	ENSG00000149972	CNTN5	TRUE	FALSE
chr11	100191254	G	T	ENST00000524871	ENSG00000149972	CNTN5	TRUE	FALSE
chr11	100191255	T	A	ENST00000524871	ENSG00000149972	CNTN5	TRUE	FALSE
chr11	100191255	T	C	ENST00000524871	ENSG00000149972	CNTN5	TRUE	FALSE
chr11	100191255	T	G	ENST00000524871	ENSG00000149972	CNTN5	TRUE	FALSE
chr11	100193486	A	C	ENST00000524871	ENSG00000149972	CNTN5	TRUE	FALSE
chr11	100193486	A	G	ENST00000524871	ENSG00000149972	CNTN5	TRUE	FALSE
chr11	100193486	A	T	ENST00000524871	ENSG00000149972	CNTN5	TRUE	FALSE
chr11	100193487	G	A	ENST00000524871	ENSG00000149972	CNTN5	TRUE	FALSE
chr11	100193487	G	C	ENST00000524871	ENSG00000149972	CNTN5	TRUE	FALSE
chr11	100193487	G	T	ENST00000524871	ENSG00000149972	CNTN5	TRUE	FALSE
chr11	100193502	G	T	ENST00000524871	ENSG00000149972	CNTN5	TRUE	TRUE
chr11	100193514	A	T	ENST00000524871	ENSG00000149972	CNTN5	TRUE	TRUE
chr11	100193517	A	T	ENST00000524871	ENSG00000149972	CNTN5	TRUE	TRUE
chr11	100193523	G	T	ENST00000524871	ENSG00000149972	CNTN5	TRUE	TRUE
chr11	100193527	T	A	ENST00000524871	ENSG00000149972	CNTN5	TRUE	TRUE
chr11	100193535	G	T	ENST00000524871	ENSG00000149972	CNTN5	TRUE	TRUE
chr11	100193538	G	T	ENST00000524871	ENSG00000149972	CNTN5	TRUE	TRUE
chr11	100193558	C	A	ENST00000524871	ENSG00000149972	CNTN5	TRUE	TRUE
chr11	100193559	A	T	ENST00000524871	ENSG00000149972	CNTN5	TRUE	TRUE
chr11	100193581	T	A	ENST00000524871	ENSG00000149972	CNTN5	TRUE	TRUE
chr11	100193597	C	A	ENST00000524871	ENSG00000149972	CNTN5	TRUE	TRUE
chr11	100193597	C	G	ENST00000524871	ENSG00000149972	CNTN5	TRUE	TRUE
chr11	100193599	G	A	ENST00000524871	ENSG00000149972	CNTN5	TRUE	TRUE
chr11	100193600	G	A	ENST00000524871	ENSG00000149972	CNTN5	TRUE	TRUE
chr11	100193607	A	T	ENST00000524871	ENSG00000149972	CNTN5	TRUE	TRUE
chr11	100193610	G	T	ENST00000524871	ENSG00000149972	CNTN5	TRUE	TRUE
chr11	100193613	C	T	ENST00000524871	ENSG00000149972	CNTN5	TRUE	TRUE
chr11	100193628	G	T	ENST00000524871	ENSG00000149972	CNTN5	TRUE	TRUE
chr11	100193631	G	T	ENST00000524871	ENSG00000149972	CNTN5	TRUE	TRUE
chr11	100193634	G	T	ENST00000524871	ENSG00000149972	CNTN5	TRUE	TRUE
chr11	100193640	G	T	ENST00000524871	ENSG00000149972	CNTN5	TRUE	TRUE
chr11	100193649	G	T	ENST00000524871	ENSG00000149972	CNTN5	TRUE	TRUE
chr11	100193664	G	A	ENST00000524871	ENSG00000149972	CNTN5	TRUE	FALSE
chr11	100193664	G	C	ENST00000524871	ENSG00000149972	CNTN5	TRUE	FALSE
chr11	100193664	G	T	ENST00000524871	ENSG00000149972	CNTN5	TRUE	FALSE
chr11	100193665	T	A	ENST00000524871	ENSG00000149972	CNTN5	TRUE	FALSE
chr11	100193665	T	C	ENST00000524871	ENSG00000149972	CNTN5	TRUE	FALSE
chr11	100193665	T	G	ENST00000524871	ENSG00000149972	CNTN5	TRUE	FALSE
chr11	100224690	A	C	ENST00000524871	ENSG00000149972	CNTN5	FALSE	FALSE
chr11	100224690	A	G	ENST00000524871	ENSG00000149972	CNTN5	FALSE	FALSE
chr11	100224690	A	T	ENST00000524871	ENSG00000149972	CNTN5	FALSE	FALSE
chr11	100224691	G	A	ENST00000524871	ENSG00000149972	CNTN5	FALSE	FALSE
chr11	100224691	G	C	ENST00000524871	ENSG00000149972	CNTN5	FALSE	FALSE
chr11	100224691	G	T	ENST00000524871	ENSG00000149972	CNTN5	FALSE	FALSE
chr11	100224692	C	T	ENST00000524871	ENSG00000149972	CNTN5	TRUE	TRUE
chr11	100224711	T	A	ENST00000524871	ENSG00000149972	CNTN5	TRUE	TRUE
chr11	100224711	T	G	ENST00000524871	ENSG00000149972	CNTN5	TRUE	TRUE
chr11	100224746	A	T	ENST00000524871	ENSG00000149972	CNTN5	TRUE	TRUE
chr11	100224751	T	A	ENST00000524871	ENSG00000149972	CNTN5	TRUE	TRUE
chr11	100224751	T	G	ENST00000524871	ENSG00000149972	CNTN5	TRUE	TRUE
chr11	100224757	C	A	ENST00000524871	ENSG00000149972	CNTN5	TRUE	TRUE
chr11	100224764	C	T	ENST00000524871	ENSG00000149972	CNTN5	TRUE	TRUE
chr11	100224786	C	A	ENST00000524871	ENSG00000149972	CNTN5	TRUE	TRUE
chr11	100224786	C	G	ENST00000524871	ENSG00000149972	CNTN5	TRUE	TRUE
chr11	100224791	G	T	ENST00000524871	ENSG00000149972	CNTN5	TRUE	TRUE
chr11	100224797	G	T	ENST00000524871	ENSG00000149972	CNTN5	TRUE	TRUE
chr11	100224812	G	T	ENST00000524871	ENSG00000149972	CNTN5	TRUE	TRUE
chr11	100224813	G	A	ENST00000524871	ENSG00000149972	CNTN5	FALSE	FALSE
chr11	100224813	G	C	ENST00000524871	ENSG00000149972	CNTN5	FALSE	FALSE
chr11	100224813	G	T	ENST00000524871	ENSG00000149972	CNTN5	FALSE	FALSE
chr11	100224814	T	A	ENST00000524871	ENSG00000149972	CNTN5	FALSE	FALSE
chr11	100224814	T	C	ENST00000524871	ENSG00000149972	CNTN5	FALSE	FALSE
chr11	100224814	T	G	ENST00000524871	ENSG00000149972	CNTN5	FALSE	FALSE
chr11	100255758	A	C	ENST00000524871	ENSG00000149972	CNTN5	TRUE	FALSE
chr11	100255758	A	G	ENST00000524871	ENSG00000149972	CNTN5	TRUE	FALSE
chr11	100255758	A	T	ENST00000524871	ENSG00000149972	CNTN5	TRUE	FALSE
chr11	100255759	G	A	ENST00000524871	ENSG00000149972	CNTN5	TRUE	FALSE
chr11	100255759	G	C	ENST00000524871	ENSG00000149972	CNTN5	TRUE	FALSE
chr11	100255759	G	T	ENST00000524871	ENSG00000149972	CNTN5	TRUE	FALSE
chr11	100255792	G	T	ENST00000524871	ENSG00000149972	CNTN5	TRUE	TRUE
chr11	100255795	G	T	ENST00000524871	ENSG00000149972	CNTN5	TRUE	TRUE
chr11	100255804	G	T	ENST00000524871	ENSG00000149972	CNTN5	TRUE	TRUE
chr11	100255826	G	A	ENST00000524871	ENSG00000149972	CNTN5	TRUE	TRUE
chr11	100255827	G	A	ENST00000524871	ENSG00000149972	CNTN5	TRUE	TRUE
chr11	100255866	C	A	ENST00000524871	ENSG00000149972	CNTN5	TRUE	TRUE
chr11	100255866	C	G	ENST00000524871	ENSG00000149972	CNTN5	TRUE	TRUE
chr11	100255873	C	T	ENST00000524871	ENSG00000149972	CNTN5	TRUE	TRUE
chr11	100255901	G	A	ENST00000524871	ENSG00000149972	CNTN5	TRUE	TRUE
chr11	100255902	G	A	ENST00000524871	ENSG00000149972	CNTN5	TRUE	TRUE
chr11	100255903	C	T	ENST00000524871	ENSG00000149972	CNTN5	TRUE	TRUE
chr11	100255912	A	T	ENST00000524871	ENSG00000149972	CNTN5	TRUE	TRUE
chr11	100255919	G	A	ENST00000524871	ENSG00000149972	CNTN5	TRUE	FALSE
chr11	100255919	G	C	ENST00000524871	ENSG00000149972	CNTN5	TRUE	FALSE
chr11	100255919	G	T	ENST00000524871	ENSG00000149972	CNTN5	TRUE	FALSE
chr11	100255920	T	A	ENST00000524871	ENSG00000149972	CNTN5	TRUE	FALSE
chr11	100255920	T	C	ENST00000524871	ENSG00000149972	CNTN5	FALSE	FALSE
chr11	100255920	T	G	ENST00000524871	ENSG00000149972	CNTN5	TRUE	FALSE
chr11	100271090	A	C	ENST00000524871	ENSG00000149972	CNTN5	TRUE	FALSE
chr11	100271090	A	G	ENST00000524871	ENSG00000149972	CNTN5	TRUE	FALSE
chr11	100271090	A	T	ENST00000524871	ENSG00000149972	CNTN5	TRUE	FALSE
chr11	100271091	G	A	ENST00000524871	ENSG00000149972	CNTN5	TRUE	FALSE
chr11	100271091	G	C	ENST00000524871	ENSG00000149972	CNTN5	TRUE	FALSE
chr11	100271091	G	T	ENST00000524871	ENSG00000149972	CNTN5	TRUE	FALSE
chr11	100271097	G	T	ENST00000524871	ENSG00000149972	CNTN5	TRUE	TRUE
chr11	100271118	G	T	ENST00000524871	ENSG00000149972	CNTN5	TRUE	TRUE
chr11	100271122	C	A	ENST00000524871	ENSG00000149972	CNTN5	TRUE	TRUE
chr11	100271122	C	G	ENST00000524871	ENSG00000149972	CNTN5	TRUE	TRUE
chr11	100271149	G	A	ENST00000524871	ENSG00000149972	CNTN5	TRUE	TRUE
chr11	100271150	G	A	ENST00000524871	ENSG00000149972	CNTN5	TRUE	TRUE
chr11	100271154	G	T	ENST00000524871	ENSG00000149972	CNTN5	TRUE	TRUE
chr11	100271159	T	A	ENST00000524871	ENSG00000149972	CNTN5	TRUE	TRUE
chr11	100271159	T	G	ENST00000524871	ENSG00000149972	CNTN5	TRUE	TRUE
chr11	100271160	G	T	ENST00000524871	ENSG00000149972	CNTN5	TRUE	TRUE
chr11	100271166	C	T	ENST00000524871	ENSG00000149972	CNTN5	TRUE	TRUE
chr11	100271196	G	T	ENST00000524871	ENSG00000149972	CNTN5	TRUE	TRUE
chr11	100271217	C	T	ENST00000524871	ENSG00000149972	CNTN5	TRUE	TRUE
chr11	100271235	G	T	ENST00000524871	ENSG00000149972	CNTN5	TRUE	TRUE
chr11	100271242	G	A	ENST00000524871	ENSG00000149972	CNTN5	TRUE	FALSE
chr11	100271242	G	C	ENST00000524871	ENSG00000149972	CNTN5	TRUE	FALSE
chr11	100271242	G	T	ENST00000524871	ENSG00000149972	CNTN5	TRUE	FALSE
chr11	100271243	T	A	ENST00000524871	ENSG00000149972	CNTN5	TRUE	FALSE
chr11	100271243	T	C	ENST00000524871	ENSG00000149972	CNTN5	TRUE	FALSE
chr11	100271243	T	G	ENST00000524871	ENSG00000149972	CNTN5	TRUE	FALSE
chr11	100297623	A	C	ENST00000524871	ENSG00000149972	CNTN5	TRUE	FALSE
chr11	100297623	A	G	ENST00000524871	ENSG00000149972	CNTN5	TRUE	FALSE
chr11	100297623	A	T	ENST00000524871	ENSG00000149972	CNTN5	TRUE	FALSE
chr11	100297624	G	A	ENST00000524871	ENSG00000149972	CNTN5	TRUE	FALSE
chr11	100297624	G	C	ENST00000524871	ENSG00000149972	CNTN5	TRUE	FALSE
chr11	100297624	G	T	ENST00000524871	ENSG00000149972	CNTN5	TRUE	FALSE
chr11	100297630	A	T	ENST00000524871	ENSG00000149972	CNTN5	TRUE	TRUE
chr11	100297654	G	T	ENST00000524871	ENSG00000149972	CNTN5	TRUE	TRUE
chr11	100297657	A	T	ENST00000524871	ENSG00000149972	CNTN5	TRUE	TRUE
chr11	100297663	G	T	ENST00000524871	ENSG00000149972	CNTN5	TRUE	TRUE
chr11	100297666	A	T	ENST00000524871	ENSG00000149972	CNTN5	TRUE	TRUE
chr11	100297675	G	T	ENST00000524871	ENSG00000149972	CNTN5	TRUE	TRUE
chr11	100297679	T	A	ENST00000524871	ENSG00000149972	CNTN5	TRUE	TRUE
chr11	100297679	T	G	ENST00000524871	ENSG00000149972	CNTN5	TRUE	TRUE
chr11	100297691	G	A	ENST00000524871	ENSG00000149972	CNTN5	TRUE	TRUE
chr11	100297692	G	A	ENST00000524871	ENSG00000149972	CNTN5	TRUE	TRUE
chr11	100297693	G	T	ENST00000524871	ENSG00000149972	CNTN5	TRUE	TRUE
chr11	100297696	G	A	ENST00000524871	ENSG00000149972	CNTN5	TRUE	FALSE
chr11	100297696	G	C	ENST00000524871	ENSG00000149972	CNTN5	TRUE	FALSE
chr11	100297696	G	T	ENST00000524871	ENSG00000149972	CNTN5	TRUE	FALSE
chr11	100297697	T	A	ENST00000524871	ENSG00000149972	CNTN5	TRUE	FALSE
chr11	100297697	T	C	ENST00000524871	ENSG00000149972	CNTN5	TRUE	FALSE
chr11	100297697	T	G	ENST00000524871	ENSG00000149972	CNTN5	TRUE	FALSE
chr11	100299160	A	C	ENST00000524871	ENSG00000149972	CNTN5	TRUE	FALSE
chr11	100299160	A	G	ENST00000524871	ENSG00000149972	CNTN5	TRUE	FALSE
chr11	100299160	A	T	ENST00000524871	ENSG00000149972	CNTN5	TRUE	FALSE
chr11	100299161	G	A	ENST00000524871	ENSG00000149972	CNTN5	TRUE	FALSE
chr11	100299161	G	C	ENST00000524871	ENSG00000149972	CNTN5	TRUE	FALSE
chr11	100299161	G	T	ENST00000524871	ENSG00000149972	CNTN5	TRUE	FALSE
chr11	100299171	G	T	ENST00000524871	ENSG00000149972	CNTN5	TRUE	TRUE
chr11	100299174	G	T	ENST00000524871	ENSG00000149972	CNTN5	TRUE	TRUE
chr11	100299180	C	T	ENST00000524871	ENSG00000149972	CNTN5	TRUE	TRUE
chr11	100299189	G	T	ENST00000524871	ENSG00000149972	CNTN5	TRUE	TRUE
chr11	100299203	T	A	ENST00000524871	ENSG00000149972	CNTN5	TRUE	TRUE
chr11	100299203	T	G	ENST00000524871	ENSG00000149972	CNTN5	TRUE	TRUE
chr11	100299216	A	T	ENST00000524871	ENSG00000149972	CNTN5	TRUE	TRUE
chr11	100299225	G	T	ENST00000524871	ENSG00000149972	CNTN5	TRUE	TRUE
chr11	100299238	G	A	ENST00000524871	ENSG00000149972	CNTN5	TRUE	TRUE
chr11	100299239	G	A	ENST00000524871	ENSG00000149972	CNTN5	TRUE	TRUE
chr11	100299240	A	T	ENST00000524871	ENSG00000149972	CNTN5	TRUE	TRUE
chr11	100299243	G	T	ENST00000524871	ENSG00000149972	CNTN5	TRUE	TRUE
chr11	100299246	A	T	ENST00000524871	ENSG00000149972	CNTN5
chr11	100299264	G	T	ENST00000524871	ENSG00000149972	CNTN5	TRUE	TRUE
chr11	100299273	A	T	ENST00000524871	ENSG00000149972	CNTN5	TRUE	TRUE
chr11	100299284	T	A	ENST00000524871	ENSG00000149972	CNTN5	TRUE	TRUE
chr11	100299284	T	G	ENST00000524871	ENSG00000149972	CNTN5	TRUE	TRUE
chr11	100299285	C	T	ENST00000524871	ENSG00000149972	CNTN5	TRUE	TRUE
chr11	100299291	G	T	ENST00000524871	ENSG00000149972	CNTN5	TRUE	TRUE
chr11	100299318	G	T	ENST00000524871	ENSG00000149972	CNTN5	TRUE	TRUE
chr11	100299324	A	T	ENST00000524871	ENSG00000149972	CNTN5	TRUE	TRUE
chr11	100299338	T	A	ENST00000524871	ENSG00000149972	CNTN5	TRUE	TRUE
chr11	100299338	T	G	ENST00000524871	ENSG00000149972	CNTN5	TRUE	TRUE
chr11	100299345	A	T	ENST00000524871	ENSG00000149972	CNTN5	TRUE	TRUE
chr11	100299348	G	T	ENST00000524871	ENSG00000149972	CNTN5	TRUE	TRUE
chr11	100299366	C	T	ENST00000524871	ENSG00000149972	CNTN5	TRUE	TRUE
chr11	100299383	T	A	ENST00000524871	ENSG00000149972	CNTN5	TRUE	TRUE
chr11	100299385	C	A	ENST00000524871	ENSG00000149972	CNTN5	TRUE	TRUE
chr11	100299385	C	G	ENST00000524871	ENSG00000149972	CNTN5	TRUE	TRUE
chr11	100299390	G	T	ENST00000524871	ENSG00000149972	CNTN5	TRUE	TRUE
chr11	100299393	G	T	ENST00000524871	ENSG00000149972	CNTN5	TRUE	TRUE
chr11	100299396	G	T	ENST00000524871	ENSG00000149972	CNTN5	TRUE	TRUE
chr11	100299397	G	A	ENST00000524871	ENSG00000149972	CNTN5	TRUE	FALSE
chr11	100299397	G	C	ENST00000524871	ENSG00000149972	CNTN5	TRUE	FALSE
chr11	100299397	G	T	ENST00000524871	ENSG00000149972	CNTN5	TRUE	FALSE
chr11	100299398	T	A	ENST00000524871	ENSG00000149972	CNTN5	TRUE	FALSE
chr11	100299398	T	C	ENST00000524871	ENSG00000149972	CNTN5	TRUE	FALSE
chr11	100299398	T	G	ENST00000524871	ENSG00000149972	CNTN5	TRUE	FALSE
chr11	100308357	A	C	ENST00000524871	ENSG00000149972	CNTN5	TRUE	FALSE
chr11	100308357	A	G	ENST00000524871	ENSG00000149972	CNTN5	TRUE	FALSE
chr11	100308357	A	T	ENST00000524871	ENSG00000149972	CNTN5	TRUE	FALSE
chr11	100308358	G	A	ENST00000524871	ENSG00000149972	CNTN5	TRUE	FALSE
chr11	100308358	G	C	ENST00000524871	ENSG00000149972	CNTN5	TRUE	FALSE
chr11	100308358	G	T	ENST00000524871	ENSG00000149972	CNTN5	TRUE	FALSE
chr11	100308385	A	T	ENST00000524871	ENSG00000149972	CNTN5	TRUE	TRUE
chr11	100308407	C	A	ENST00000524871	ENSG00000149972	CNTN5	TRUE	TRUE
chr11	100308407	C	G	ENST00000524871	ENSG00000149972	CNTN5	TRUE	TRUE
chr11	100308409	G	T	ENST00000524871	ENSG00000149972	CNTN5	TRUE	TRUE
chr11	100308425	G	A	ENST00000524871	ENSG00000149972	CNTN5	TRUE	TRUE
chr11	100308426	G	A	ENST00000524871	ENSG00000149972	CNTN5	TRUE	TRUE
chr11	100308427	A	T	ENST00000524871	ENSG00000149972	CNTN5	TRUE	TRUE
chr11	100308436	A	T	ENST00000524871	ENSG00000149972	CNTN5	TRUE	TRUE
chr11	100308439	G	T	ENST00000524871	ENSG00000149972	CNTN5	TRUE	TRUE
chr11	100308448	G	T	ENST00000524871	ENSG00000149972	CNTN5	TRUE	TRUE
chr11	100308451	A	T	ENST00000524871	ENSG00000149972	CNTN5	TRUE	TRUE
chr11	100308457	C	T	ENST00000524871	ENSG00000149972	CNTN5	TRUE	TRUE
chr11	100308460	G	T	ENST00000524871	ENSG00000149972	CNTN5	TRUE	TRUE
chr11	100308466	G	T	ENST00000524871	ENSG00000149972	CNTN5	TRUE	TRUE
chr11	100308469	G	A	ENST00000524871	ENSG00000149972	CNTN5	TRUE	FALSE
chr11	100308469	G	C	ENST00000524871	ENSG00000149972	CNTN5	TRUE	FALSE
chr11	100308469	G	T	ENST00000524871	ENSG00000149972	CNTN5	TRUE	FALSE
chr11	100308470	T	A	ENST00000524871	ENSG00000149972	CNTN5	TRUE	FALSE
chr11	100308470	T	C	ENST00000524871	ENSG00000149972	CNTN5	TRUE	FALSE
chr11	100308470	T	G	ENST00000524871	ENSG00000149972	CNTN5	TRUE	FALSE
chr11	100340461	A	C	ENST00000524871	ENSG00000149972	CNTN5	TRUE	FALSE
chr11	100340461	A	G	ENST00000524871	ENSG00000149972	CNTN5	TRUE	FALSE
chr11	100340461	A	T	ENST00000524871	ENSG00000149972	CNTN5	TRUE	FALSE
chr11	100340462	G	A	ENST00000524871	ENSG00000149972	CNTN5	TRUE	FALSE
chr11	100340462	G	C	ENST00000524871	ENSG00000149972	CNTN5	TRUE	FALSE
chr11	100340462	G	T	ENST00000524871	ENSG00000149972	CNTN5	TRUE	FALSE
chr11	100340471	C	A	ENST00000524871	ENSG00000149972	CNTN5	TRUE	TRUE
chr11	100340471	C	G	ENST00000524871	ENSG00000149972	CNTN5	TRUE	TRUE
chr11	100340473	G	A	ENST00000524871	ENSG00000149972	CNTN5	TRUE	TRUE
chr11	100340474	G	A	ENST00000524871	ENSG00000149972	CNTN5	TRUE	TRUE
chr11	100340475	A	T	ENST00000524871	ENSG00000149972	CNTN5	TRUE	TRUE
chr11	100340484	G	T	ENST00000524871	ENSG00000149972	CNTN5	TRUE	TRUE
chr11	100340487	C	T	ENST00000524871	ENSG00000149972	CNTN5	TRUE	TRUE
chr11	100340490	G	T	ENST00000524871	ENSG00000149972	CNTN5	TRUE	TRUE
chr11	100340502	G	T	ENST00000524871	ENSG00000149972	CNTN5	TRUE	TRUE
chr11	100340511	A	T	ENST00000524871	ENSG00000149972	CNTN5	TRUE	TRUE
chr11	100340517	A	T	ENST00000524871	ENSG00000149972	CNTN5	TRUE	TRUE
chr11	100340526	G	T	ENST00000524871	ENSG00000149972	CNTN5	TRUE	TRUE
chr11	100340547	G	T	ENST00000524871	ENSG00000149972	CNTN5	TRUE	TRUE
chr11	100340551	T	A	ENST00000524871	ENSG00000149972	CNTN5	TRUE	TRUE
chr11	100340551	T	G	ENST00000524871	ENSG00000149972	CNTN5	TRUE	TRUE
chr11	100340553	G	T	ENST00000524871	ENSG00000149972	CNTN5	TRUE	TRUE
chr11	100340556	G	T	ENST00000524871	ENSG00000149972	CNTN5	TRUE	TRUE
chr11	100340566	T	A	ENST00000524871	ENSG00000149972	CNTN5	TRUE	TRUE
chr11	100340566	T	G	ENST00000524871	ENSG00000149972	CNTN5	TRUE	TRUE
chr11	100340570	T	A	ENST00000524871	ENSG00000149972	CNTN5	TRUE	TRUE
chr11	100340570	T	G	ENST00000524871	ENSG00000149972	CNTN5	TRUE	TRUE
chr11	100340591	C	A	ENST00000524871	ENSG00000149972	CNTN5	TRUE	TRUE
chr11	100340591	C	G	ENST00000524871	ENSG00000149972	CNTN5	TRUE	TRUE
chr11	100340595	G	T	ENST00000524871	ENSG00000149972	CNTN5	TRUE	TRUE
chr11	100340601	G	T	ENST00000524871	ENSG00000149972	CNTN5	TRUE	TRUE
chr11	100340606	T	A	ENST00000524871	ENSG00000149972	CNTN5	TRUE	TRUE
chr11	100340606	T	G	ENST00000524871	ENSG00000149972	CNTN5	TRUE	TRUE
chr11	100340622	G	T	ENST00000524871	ENSG00000149972	CNTN5	TRUE	TRUE
chr11	100340640	A	T	ENST00000524871	ENSG00000149972	CNTN5	TRUE	TRUE
chr11	100340643	A	T	ENST00000524871	ENSG00000149972	CNTN5	TRUE	TRUE
chr11	100340650	G	A	ENST00000524871	ENSG00000149972	CNTN5	TRUE	FALSE
chr11	100340650	G	C	ENST00000524871	ENSG00000149972	CNTN5	TRUE	FALSE
chr11	100340650	G	T	ENST00000524871	ENSG00000149972	CNTN5	TRUE	FALSE
chr11	100340651	T	A	ENST00000524871	ENSG00000149972	CNTN5	TRUE	FALSE
chr11	100340651	T	C	ENST00000524871	ENSG00000149972	CNTN5	TRUE	FALSE
chr11	100340651	T	G	ENST00000524871	ENSG00000149972	CNTN5	TRUE	FALSE
chr11	100341091	A	C	ENST00000524871	ENSG00000149972	CNTN5	TRUE	FALSE
chr11	100341091	A	G	ENST00000524871	ENSG00000149972	CNTN5	TRUE	FALSE
chr11	100341091	A	T	ENST00000524871	ENSG00000149972	CNTN5	TRUE	FALSE
chr11	100341092	G	A	ENST00000524871	ENSG00000149972	CNTN5	TRUE	FALSE
chr11	100341092	G	C	ENST00000524871	ENSG00000149972	CNTN5	TRUE	FALSE
chr11	100341092	G	T	ENST00000524871	ENSG00000149972	CNTN5	TRUE	FALSE
chr11	100341101	C	T	ENST00000524871	ENSG00000149972	CNTN5	TRUE	TRUE
chr11	100341123	G	A	ENST00000524871	ENSG00000149972	CNTN5	TRUE	TRUE
chr11	100341124	G	A	ENST00000524871	ENSG00000149972	CNTN5	TRUE	TRUE
chr11	100341125	G	T	ENST00000524871	ENSG00000149972	CNTN5	TRUE	TRUE
chr11	100341128	C	T	ENST00000524871	ENSG00000149972	CNTN5	TRUE	TRUE
chr11	100341131	C	T	ENST00000524871	ENSG00000149972	CNTN5	TRUE	TRUE
chr11	100341140	C	T	ENST00000524871	ENSG00000149972	CNTN5	TRUE	TRUE
chr11	100341156	G	A	ENST00000524871	ENSG00000149972	CNTN5	TRUE	TRUE
chr11	100341157	G	A	ENST00000524871	ENSG00000149972	CNTN5	TRUE	TRUE
chr11	100341158	G	T	ENST00000524871	ENSG00000149972	CNTN5	TRUE	TRUE
chr11	100341174	T	A	ENST00000524871	ENSG00000149972	CNTN5	TRUE	TRUE
chr11	100341174	T	G	ENST00000524871	ENSG00000149972	CNTN5	TRUE	TRUE
chr11	100341182	G	T	ENST00000524871	ENSG00000149972	CNTN5	TRUE	TRUE
chr11	100341188	G	T	ENST00000524871	ENSG00000149972	CNTN5	TRUE	TRUE
chr11	100341202	C	A	ENST00000524871	ENSG00000149972	CNTN5	TRUE	TRUE
chr11	100341202	C	G	ENST00000524871	ENSG00000149972	CNTN5	TRUE	TRUE
chr11	100341203	A	T	ENST00000524871	ENSG00000149972	CNTN5	TRUE	TRUE
chr11	100341206	G	A	ENST00000524871	ENSG00000149972	CNTN5	TRUE	FALSE
chr11	100341206	G	C	ENST00000524871	ENSG00000149972	CNTN5	TRUE	FALSE
chr11	100341206	G	T	ENST00000524871	ENSG00000149972	CNTN5	TRUE	FALSE
chr11	100341207	T	A	ENST00000524871	ENSG00000149972	CNTN5	TRUE	FALSE
chr11	100341207	T	C	ENST00000524871	ENSG00000149972	CNTN5	TRUE	FALSE
chr11	100341207	T	G	ENST00000524871	ENSG00000149972	CNTN5	TRUE	FALSE
chr11	100350700	A	C	ENST00000524871	ENSG00000149972	CNTN5	TRUE	FALSE
chr11	100350700	A	G	ENST00000524871	ENSG00000149972	CNTN5	TRUE	FALSE
chr11	100350700	A	T	ENST00000524871	ENSG00000149972	CNTN5	TRUE	FALSE
chr11	100350701	G	A	ENST00000524871	ENSG00000149972	CNTN5	TRUE	FALSE
chr11	100350701	G	C	ENST00000524871	ENSG00000149972	CNTN5	TRUE	FALSE
chr11	100350701	G	T	ENST00000524871	ENSG00000149972	CNTN5	TRUE	FALSE
chr11	100350710	T	A	ENST00000524871	ENSG00000149972	CNTN5	TRUE	TRUE
chr11	100350710	T	G	ENST00000524871	ENSG00000149972	CNTN5	TRUE	TRUE
chr11	100350714	C	T	ENST00000524871	ENSG00000149972	CNTN5	TRUE	TRUE
chr11	100350717	G	T	ENST00000524871	ENSG00000149972	CNTN5	TRUE	TRUE
chr11	100350735	C	T	ENST00000524871	ENSG00000149972	CNTN5	TRUE	TRUE
chr11	100350744	G	T	ENST00000524871	ENSG00000149972	CNTN5	TRUE	TRUE
chr11	100350750	C	T	ENST00000524871	ENSG00000149972	CNTN5	TRUE	TRUE
chr11	100350753	A	T	ENST00000524871	ENSG00000149972	CNTN5	TRUE	TRUE
chr11	100350759	C	T	ENST00000524871	ENSG00000149972	CNTN5	TRUE	TRUE
chr11	100350786	G	T	ENST00000524871	ENSG00000149972	CNTN5	TRUE	TRUE
chr11	100350794	T	A	ENST00000524871	ENSG00000149972	CNTN5	TRUE	TRUE
chr11	100350794	T	G	ENST00000524871	ENSG00000149972	CNTN5	TRUE	TRUE
chr11	100350801	G	T	ENST00000524871	ENSG00000149972	CNTN5	TRUE	TRUE
chr11	100350807	C	T	ENST00000524871	ENSG00000149972	CNTN5	TRUE	TRUE
chr11	100350815	T	A	ENST00000524871	ENSG00000149972	CNTN5	TRUE	TRUE
chr11	100350815	T	G	ENST00000524871	ENSG00000149972	CNTN5	TRUE	TRUE
chr11	100350819	G	T	ENST00000524871	ENSG00000149972	CNTN5	TRUE	TRUE
chr11	100350822	G	T	ENST00000524871	ENSG00000149972	CNTN5	FALSE	FALSE
chr11	100350825	G	T	ENST00000524871	ENSG00000149972	CNTN5	FALSE	FALSE
chr11	100350831	G	T	ENST00000524871	ENSG00000149972	CNTN5	FALSE	FALSE
chr11	100350846	C	T	ENST00000524871	ENSG00000149972	CNTN5	FALSE	FALSE
chr11	100350862	C	A	ENST00000524871	ENSG00000149972	CNTN5	FALSE	FALSE
chr11	100350862	C	G	ENST00000524871	ENSG00000149972	CNTN5	FALSE	FALSE
chr11	100350866	T	A	ENST00000524871	ENSG00000149972	CNTN5	FALSE	FALSE
chr11	100350866	T	G	ENST00000524871	ENSG00000149972	CNTN5	FALSE	FALSE
chr11	100350868	C	A	ENST00000524871	ENSG00000149972	CNTN5	FALSE	FALSE
chr11	100350868	C	G	ENST00000524871	ENSG00000149972	CNTN5	FALSE	FALSE
chr11	100350871	G	A	ENST00000524871	ENSG00000149972	CNTN5	TRUE	FALSE
chr11	100350871	G	C	ENST00000524871	ENSG00000149972	CNTN5	TRUE	FALSE
chr11	100350871	G	T	ENST00000524871	ENSG00000149972	CNTN5	TRUE	FALSE
chr11	100350872	T	A	ENST00000524871	ENSG00000149972	CNTN5	TRUE	FALSE
chr11	100350872	T	C	ENST00000524871	ENSG00000149972	CNTN5	FALSE	FALSE
chr11	100350872	T	G	ENST00000524871	ENSG00000149972	CNTN5	TRUE	FALSE
chr11	100356115	A	C	ENST00000524871	ENSG00000149972	CNTN5	TRUE	FALSE
chr11	100356115	A	G	ENST00000524871	ENSG00000149972	CNTN5	TRUE	FALSE
chr11	100356115	A	T	ENST00000524871	ENSG00000149972	CNTN5	TRUE	FALSE
chr11	100356116	G	A	ENST00000524871	ENSG00000149972	CNTN5	TRUE	FALSE
chr11	100356116	G	C	ENST00000524871	ENSG00000149972	CNTN5	TRUE	FALSE
chr11	100356116	G	T	ENST00000524871	ENSG00000149972	CNTN5	TRUE	FALSE
chr11	100356119	G	T	ENST00000524871	ENSG00000149972	CNTN5	FALSE	FALSE
chr11	100356122	A	T	ENST00000524871	ENSG00000149972	CNTN5	FALSE	FALSE
chr11	100356137	C	T	ENST00000524871	ENSG00000149972	CNTN5	FALSE	FALSE
chr11	100356141	C	A	ENST00000524871	ENSG00000149972	CNTN5	FALSE	FALSE
chr11	100356168	C	A	ENST00000524871	ENSG00000149972	CNTN5	FALSE	FALSE
chr11	100356171	C	A	ENST00000524871	ENSG00000149972	CNTN5	FALSE	FALSE
chr11	100356171	C	G	ENST00000524871	ENSG00000149972	CNTN5	FALSE	FALSE
chr11	100356174	C	A	ENST00000524871	ENSG00000149972	CNTN5	FALSE	FALSE
chr11	100356174	C	G	ENST00000524871	ENSG00000149972	CNTN5	FALSE	FALSE
chr11	100356183	T	A	ENST00000524871	ENSG00000149972	CNTN5	FALSE	FALSE
chr11	100356189	T	A	ENST00000524871	ENSG00000149972	CNTN5	FALSE	FALSE
chr11	100356195	T	A	ENST00000524871	ENSG00000149972	CNTN5	FALSE	FALSE
chr11	100356207	C	A	ENST00000524871	ENSG00000149972	CNTN5	FALSE	FALSE
chr11	100356207	C	G	ENST00000524871	ENSG00000149972	CNTN5	FALSE	FALSE
chr11	100356216	G	A	ENST00000524871	ENSG00000149972	CNTN5	FALSE	FALSE
chr11	100356217	G	A	ENST00000524871	ENSG00000149972	CNTN5	FALSE	FALSE
chr11	100687697	G	T	ENST00000298815	ENSG00000165895	ARHGAP42	FALSE	FALSE
chr11	100687714	C	A	ENST00000298815	ENSG00000165895	ARHGAP42	FALSE	FALSE
chr11	100687714	C	G	ENST00000298815	ENSG00000165895	ARHGAP42	FALSE	FALSE
chr11	100687716	T	A	ENST00000298815	ENSG00000165895	ARHGAP42	FALSE	FALSE
chr11	100687736	G	T	ENST00000298815	ENSG00000165895	ARHGAP42	TRUE	FALSE
chr11	100687743	T	A	ENST00000298815	ENSG00000165895	ARHGAP42	TRUE	FALSE
chr11	100687745	C	T	ENST00000298815	ENSG00000165895	ARHGAP42	TRUE	FALSE
chr11	100687750	T	A	ENST00000298815	ENSG00000165895	ARHGAP42	TRUE	TRUE
chr11	100687754	G	T	ENST00000298815	ENSG00000165895	ARHGAP42	TRUE	TRUE
chr11	100687760	G	T	ENST00000298815	ENSG00000165895	ARHGAP42	TRUE	TRUE
chr11	100687766	G	T	ENST00000298815	ENSG00000165895	ARHGAP42	TRUE	TRUE
chr11	100687769	C	T	ENST00000298815	ENSG00000165895	ARHGAP42	TRUE	TRUE
chr11	100687778	A	T	ENST00000298815	ENSG00000165895	ARHGAP42	TRUE	TRUE
chr11	100687787	A	T	ENST00000298815	ENSG00000165895	ARHGAP42	TRUE	TRUE
chr11	100687790	G	T	ENST00000298815	ENSG00000165895	ARHGAP42	TRUE	TRUE
chr11	100687799	A	T	ENST00000298815	ENSG00000165895	ARHGAP42	TRUE	TRUE
chr11	100687827	T	A	ENST00000298815	ENSG00000165895	ARHGAP42	TRUE	TRUE
chr11	100687833	G	A	ENST00000298815	ENSG00000165895	ARHGAP42	TRUE	FALSE
chr11	100687833	G	C	ENST00000298815	ENSG00000165895	ARHGAP42	TRUE	FALSE
chr11	100687833	G	T	ENST00000298815	ENSG00000165895	ARHGAP42	TRUE	FALSE
chr11	100687834	T	A	ENST00000298815	ENSG00000165895	ARHGAP42	TRUE	FALSE
chr11	100687834	T	C	ENST00000298815	ENSG00000165895	ARHGAP42	TRUE	FALSE
chr11	100687834	T	G	ENST00000298815	ENSG00000165895	ARHGAP42	TRUE	FALSE
chr11	100770341	A	C	ENST00000298815	ENSG00000165895	ARHGAP42	TRUE	FALSE
chr11	100770341	A	G	ENST00000298815	ENSG00000165895	ARHGAP42	TRUE	FALSE
chr11	100770341	A	T	ENST00000298815	ENSG00000165895	ARHGAP42	TRUE	FALSE
chr11	100770342	G	A	ENST00000298815	ENSG00000165895	ARHGAP42	TRUE	FALSE
chr11	100770342	G	C	ENST00000298815	ENSG00000165895	ARHGAP42	TRUE	FALSE
chr11	100770342	G	T	ENST00000298815	ENSG00000165895	ARHGAP42	TRUE	FALSE
chr11	100770360	C	T	ENST00000298815	ENSG00000165895	ARHGAP42	TRUE	TRUE
chr11	100770363	A	T	ENST00000298815	ENSG00000165895	ARHGAP42	TRUE	TRUE
chr11	100770372	C	T	ENST00000298815	ENSG00000165895	ARHGAP42	TRUE	TRUE
chr11	100770376	C	A	ENST00000298815	ENSG00000165895	ARHGAP42	TRUE	TRUE
chr11	100770376	C	G	ENST00000298815	ENSG00000165895	ARHGAP42	TRUE	TRUE
chr11	100770379	T	A	ENST00000298815	ENSG00000165895	ARHGAP42	TRUE	TRUE
chr11	100770381	C	T	ENST00000298815	ENSG00000165895	ARHGAP42	TRUE	TRUE
chr11	100770390	C	T	ENST00000298815	ENSG00000165895	ARHGAP42	TRUE	TRUE
chr11	100770396	G	T	ENST00000298815	ENSG00000165895	ARHGAP42	TRUE	TRUE
chr11	100770401	T	A	ENST00000298815	ENSG00000165895	ARHGAP42	TRUE	TRUE
chr11	100770414	G	T	ENST00000298815	ENSG00000165895	ARHGAP42	TRUE	TRUE
chr11	100770426	G	T	ENST00000298815	ENSG00000165895	ARHGAP42	TRUE	TRUE
chr11	100770439	G	A	ENST00000298815	ENSG00000165895	ARHGAP42	TRUE	FALSE
chr11	100770439	G	C	ENST00000298815	ENSG00000165895	ARHGAP42	TRUE	FALSE
chr11	100770439	G	T	ENST00000298815	ENSG00000165895	ARHGAP42	TRUE	FALSE
chr11	100770440	T	A	ENST00000298815	ENSG00000165895	ARHGAP42	TRUE	FALSE
chr11	100770440	T	C	ENST00000298815	ENSG00000165895	ARHGAP42	FALSE	FALSE
chr11	100770440	T	G	ENST00000298815	ENSG00000165895	ARHGAP42	TRUE	FALSE
chr11	100795103	A	C	ENST00000298815	ENSG00000165895	ARHGAP42	TRUE	FALSE
chr11	100795103	A	G	ENST00000298815	ENSG00000165895	ARHGAP42	TRUE	FALSE
chr11	100795103	A	T	ENST00000298815	ENSG00000165895	ARHGAP42	TRUE	FALSE
chr11	100795104	G	A	ENST00000298815	ENSG00000165895	ARHGAP42	TRUE	FALSE
chr11	100795104	G	C	ENST00000298815	ENSG00000165895	ARHGAP42	TRUE	FALSE
chr11	100795104	G	T	ENST00000298815	ENSG00000165895	ARHGAP42	TRUE	FALSE
chr11	100795107	C	T	ENST00000298815	ENSG00000165895	ARHGAP42	TRUE	TRUE
chr11	100795111	C	A	ENST00000298815	ENSG00000165895	ARHGAP42	TRUE	TRUE
chr11	100795111	C	G	ENST00000298815	ENSG00000165895	ARHGAP42	TRUE	TRUE
chr11	100795116	A	T	ENST00000298815	ENSG00000165895	ARHGAP42
chr11	100795119	G	T	ENST00000298815	ENSG00000165895	ARHGAP42	TRUE	TRUE
chr11	100795128	A	T	ENST00000298815	ENSG00000165895	ARHGAP42	TRUE	TRUE
chr11	100795146	G	T	ENST00000298815	ENSG00000165895	ARHGAP42	TRUE	TRUE
chr11	100795149	G	T	ENST00000298815	ENSG00000165895	ARHGAP42	TRUE	TRUE
chr11	100795152	G	T	ENST00000298815	ENSG00000165895	ARHGAP42	TRUE	TRUE
chr11	100795158	C	T	ENST00000298815	ENSG00000165895	ARHGAP42	TRUE	TRUE
chr11	100795161	A	T	ENST00000298815	ENSG00000165895	ARHGAP42	TRUE	TRUE
chr11	100795167	G	A	ENST00000298815	ENSG00000165895	ARHGAP42	TRUE	FALSE
chr11	100795167	G	C	ENST00000298815	ENSG00000165895	ARHGAP42	TRUE	FALSE
chr11	100795167	G	T	ENST00000298815	ENSG00000165895	ARHGAP42	TRUE	FALSE
chr11	100795168	T	A	ENST00000298815	ENSG00000165895	ARHGAP42	TRUE	FALSE
chr11	100795168	T	C	ENST00000298815	ENSG00000165895	ARHGAP42	FALSE	FALSE
chr11	100795168	T	G	ENST00000298815	ENSG00000165895	ARHGAP42	TRUE	FALSE
chr11	100859552	A	C	ENST00000298815	ENSG00000165895	ARHGAP42	TRUE	FALSE
chr11	100859552	A	G	ENST00000298815	ENSG00000165895	ARHGAP42	TRUE	FALSE
chr11	100859552	A	T	ENST00000298815	ENSG00000165895	ARHGAP42	TRUE	FALSE
chr11	100859553	G	A	ENST00000298815	ENSG00000165895	ARHGAP42	TRUE	FALSE
chr11	100859553	G	C	ENST00000298815	ENSG00000165895	ARHGAP42	TRUE	FALSE
chr11	100859553	G	T	ENST00000298815	ENSG00000165895	ARHGAP42	TRUE	FALSE
chr11	100859557	C	T	ENST00000298815	ENSG00000165895	ARHGAP42	TRUE	TRUE
chr11	100859576	T	A	ENST00000298815	ENSG00000165895	ARHGAP42	TRUE	TRUE
chr11	100859576	T	G	ENST00000298815	ENSG00000165895	ARHGAP42	TRUE	TRUE
chr11	100859590	G	T	ENST00000298815	ENSG00000165895	ARHGAP42	TRUE	TRUE
chr11	100859593	A	T	ENST00000298815	ENSG00000165895	ARHGAP42	TRUE	TRUE
chr11	100859599	C	T	ENST00000298815	ENSG00000165895	ARHGAP42	TRUE	TRUE
chr11	100859602	A	T	ENST00000298815	ENSG00000165895	ARHGAP42	TRUE	TRUE
chr11	100859605	G	T	ENST00000298815	ENSG00000165895	ARHGAP42	TRUE	TRUE
chr11	100859608	C	T	ENST00000298815	ENSG00000165895	ARHGAP42	TRUE	TRUE
chr11	100859623	A	T	ENST00000298815	ENSG00000165895	ARHGAP42	TRUE	TRUE
chr11	100859626	G	A	ENST00000298815	ENSG00000165895	ARHGAP42	TRUE	FALSE
chr11	100859626	G	C	ENST00000298815	ENSG00000165895	ARHGAP42	TRUE	FALSE
chr11	100859626	G	T	ENST00000298815	ENSG00000165895	ARHGAP42	TRUE	FALSE
chr11	100859627	T	A	ENST00000298815	ENSG00000165895	ARHGAP42	TRUE	FALSE
chr11	100859627	T	C	ENST00000298815	ENSG00000165895	ARHGAP42	TRUE	FALSE
chr11	100859627	T	G	ENST00000298815	ENSG00000165895	ARHGAP42	TRUE	FALSE
chr11	100913450	A	C	ENST00000298815	ENSG00000165895	ARHGAP42	TRUE	FALSE
chr11	100913450	A	G	ENST00000298815	ENSG00000165895	ARHGAP42	TRUE	FALSE
chr11	100913450	A	T	ENST00000298815	ENSG00000165895	ARHGAP42	TRUE	FALSE
chr11	100913451	G	A	ENST00000298815	ENSG00000165895	ARHGAP42	TRUE	FALSE
chr11	100913451	G	C	ENST00000298815	ENSG00000165895	ARHGAP42	TRUE	FALSE
chr11	100913451	G	T	ENST00000298815	ENSG00000165895	ARHGAP42	TRUE	FALSE
chr11	100913455	G	T	ENST00000298815	ENSG00000165895	ARHGAP42
chr11	100913458	A	T	ENST00000298815	ENSG00000165895	ARHGAP42
chr11	100913461	A	T	ENST00000298815	ENSG00000165895	ARHGAP42
chr11	100913464	A	T	ENST00000298815	ENSG00000165895	ARHGAP42
chr11	100913473	A	T	ENST00000298815	ENSG00000165895	ARHGAP42
chr11	100913476	G	T	ENST00000298815	ENSG00000165895	ARHGAP42
chr11	100913482	G	T	ENST00000298815	ENSG00000165895	ARHGAP42
chr11	100913485	A	T	ENST00000298815	ENSG00000165895	ARHGAP42
chr11	100913490	T	A	ENST00000298815	ENSG00000165895	ARHGAP42
chr11	100913490	T	G	ENST00000298815	ENSG00000165895	ARHGAP42
chr11	100913493	C	A	ENST00000298815	ENSG00000165895	ARHGAP42
chr11	100913493	C	G	ENST00000298815	ENSG00000165895	ARHGAP42
chr11	100913503	G	T	ENST00000298815	ENSG00000165895	ARHGAP42
chr11	100913506	A	T	ENST00000298815	ENSG00000165895	ARHGAP42
chr11	100913513	T	A	ENST00000298815	ENSG00000165895	ARHGAP42
chr11	100913513	T	G	ENST00000298815	ENSG00000165895	ARHGAP42
chr11	100913519	T	A	ENST00000298815	ENSG00000165895	ARHGAP42
chr11	100913527	A	T	ENST00000298815	ENSG00000165895	ARHGAP42
chr11	100913530	A	T	ENST00000298815	ENSG00000165895	ARHGAP42
chr11	100913533	A	T	ENST00000298815	ENSG00000165895	ARHGAP42
chr11	100913536	G	T	ENST00000298815	ENSG00000165895	ARHGAP42
chr11	100913546	T	A	ENST00000298815	ENSG00000165895	ARHGAP42
chr11	100913546	T	G	ENST00000298815	ENSG00000165895	ARHGAP42
chr11	100913548	C	T	ENST00000298815	ENSG00000165895	ARHGAP42
chr11	100913551	G	T	ENST00000298815	ENSG00000165895	ARHGAP42
chr11	100913554	G	A	ENST00000298815	ENSG00000165895	ARHGAP42	TRUE	FALSE
chr11	100913554	G	C	ENST00000298815	ENSG00000165895	ARHGAP42	TRUE	FALSE
chr11	100913554	G	T	ENST00000298815	ENSG00000165895	ARHGAP42	TRUE	FALSE
chr11	100913555	T	A	ENST00000298815	ENSG00000165895	ARHGAP42	TRUE	FALSE
chr11	100913555	T	C	ENST00000298815	ENSG00000165895	ARHGAP42	TRUE	FALSE
chr11	100913555	T	G	ENST00000298815	ENSG00000165895	ARHGAP42	TRUE	FALSE
chr11	100921492	A	C	ENST00000298815	ENSG00000165895	ARHGAP42	TRUE	FALSE
chr11	100921492	A	G	ENST00000298815	ENSG00000165895	ARHGAP42	TRUE	FALSE
chr11	100921492	A	T	ENST00000298815	ENSG00000165895	ARHGAP42	TRUE	FALSE
chr11	100921493	G	A	ENST00000298815	ENSG00000165895	ARHGAP42	TRUE	FALSE
chr11	100921493	G	C	ENST00000298815	ENSG00000165895	ARHGAP42	TRUE	FALSE
chr11	100921493	G	T	ENST00000298815	ENSG00000165895	ARHGAP42	TRUE	FALSE
chr11	100921503	C	T	ENST00000298815	ENSG00000165895	ARHGAP42	TRUE	TRUE
chr11	100921512	C	T	ENST00000298815	ENSG00000165895	ARHGAP42	TRUE	TRUE
chr11	100921515	G	T	ENST00000298815	ENSG00000165895	ARHGAP42	TRUE	TRUE
chr11	100921521	C	T	ENST00000298815	ENSG00000165895	ARHGAP42	TRUE	TRUE
chr11	100921532	T	A	ENST00000298815	ENSG00000165895	ARHGAP42	TRUE	TRUE
chr11	100921532	T	G	ENST00000298815	ENSG00000165895	ARHGAP42	TRUE	TRUE
chr11	100921533	G	T	ENST00000298815	ENSG00000165895	ARHGAP42	TRUE	TRUE
chr11	100921540	C	A	ENST00000298815	ENSG00000165895	ARHGAP42	TRUE	TRUE
chr11	100921540	C	G	ENST00000298815	ENSG00000165895	ARHGAP42	TRUE	TRUE
chr11	100921543	T	A	ENST00000298815	ENSG00000165895	ARHGAP42	TRUE	TRUE
chr11	100921543	T	G	ENST00000298815	ENSG00000165895	ARHGAP42	TRUE	TRUE
chr11	100921545	G	T	ENST00000298815	ENSG00000165895	ARHGAP42	TRUE	TRUE
chr11	100921550	T	A	ENST00000298815	ENSG00000165895	ARHGAP42	TRUE	TRUE
chr11	100921550	T	G	ENST00000298815	ENSG00000165895	ARHGAP42	TRUE	TRUE
chr11	100921557	A	T	ENST00000298815	ENSG00000165895	ARHGAP42	TRUE	TRUE
chr11	100921563	C	T	ENST00000298815	ENSG00000165895	ARHGAP42	TRUE	TRUE
chr11	100921566	G	T	ENST00000298815	ENSG00000165895	ARHGAP42	TRUE	TRUE
chr11	100921572	C	T	ENST00000298815	ENSG00000165895	ARHGAP42	TRUE	TRUE
chr11	100921575	G	T	ENST00000298815	ENSG00000165895	ARHGAP42	TRUE	TRUE
chr11	100921578	A	T	ENST00000298815	ENSG00000165895	ARHGAP42
chr11	100921581	A	T	ENST00000298815	ENSG00000165895	ARHGAP42	TRUE	TRUE
chr11	100921584	A	T	ENST00000298815	ENSG00000165895	ARHGAP42	TRUE	TRUE
chr11	100921590	G	T	ENST00000298815	ENSG00000165895	ARHGAP42	TRUE	TRUE
chr11	100921599	G	T	ENST00000298815	ENSG00000165895	ARHGAP42	TRUE	TRUE
chr11	100921605	G	A	ENST00000298815	ENSG00000165895	ARHGAP42	TRUE	FALSE
chr11	100921605	G	C	ENST00000298815	ENSG00000165895	ARHGAP42	TRUE	FALSE
chr11	100921605	G	T	ENST00000298815	ENSG00000165895	ARHGAP42	TRUE	FALSE
chr11	100921606	T	A	ENST00000298815	ENSG00000165895	ARHGAP42	TRUE	FALSE
chr11	100921606	T	C	ENST00000298815	ENSG00000165895	ARHGAP42	FALSE	FALSE
chr11	100921606	T	G	ENST00000298815	ENSG00000165895	ARHGAP42	TRUE	FALSE
chr11	100933154	A	C	ENST00000298815	ENSG00000165895	ARHGAP42	TRUE	FALSE
chr11	100933154	A	G	ENST00000298815	ENSG00000165895	ARHGAP42	TRUE	FALSE
chr11	100933154	A	T	ENST00000298815	ENSG00000165895	ARHGAP42	TRUE	FALSE
chr11	100933155	G	A	ENST00000298815	ENSG00000165895	ARHGAP42	TRUE	FALSE
chr11	100933155	G	C	ENST00000298815	ENSG00000165895	ARHGAP42	TRUE	FALSE
chr11	100933155	G	T	ENST00000298815	ENSG00000165895	ARHGAP42	TRUE	FALSE
chr11	100933160	T	A	ENST00000298815	ENSG00000165895	ARHGAP42	TRUE	TRUE
chr11	100933163	C	A	ENST00000298815	ENSG00000165895	ARHGAP42	TRUE	TRUE
chr11	100933163	C	G	ENST00000298815	ENSG00000165895	ARHGAP42	TRUE	TRUE
chr11	100933171	C	T	ENST00000298815	ENSG00000165895	ARHGAP42	TRUE	TRUE
chr11	100933178	T	A	ENST00000298815	ENSG00000165895	ARHGAP42	TRUE	TRUE
chr11	100933178	T	G	ENST00000298815	ENSG00000165895	ARHGAP42	TRUE	TRUE
chr11	100933191	C	A	ENST00000298815	ENSG00000165895	ARHGAP42	TRUE	TRUE
chr11	100933191	C	G	ENST00000298815	ENSG00000165895	ARHGAP42	TRUE	TRUE
chr11	100933195	G	T	ENST00000298815	ENSG00000165895	ARHGAP42	TRUE	TRUE
chr11	100933198	G	T	ENST00000298815	ENSG00000165895	ARHGAP42	TRUE	TRUE
chr11	100933203	T	A	ENST00000298815	ENSG00000165895	ARHGAP42	TRUE	TRUE
chr11	100933203	T	G	ENST00000298815	ENSG00000165895	ARHGAP42	TRUE	TRUE
chr11	100933204	G	T	ENST00000298815	ENSG00000165895	ARHGAP42	TRUE	TRUE
chr11	100933213	C	T	ENST00000298815	ENSG00000165895	ARHGAP42	TRUE	TRUE
chr11	100933216	G	T	ENST00000298815	ENSG00000165895	ARHGAP42	TRUE	TRUE
chr11	100933230	T	A	ENST00000298815	ENSG00000165895	ARHGAP42	TRUE	TRUE
chr11	100933230	T	G	ENST00000298815	ENSG00000165895	ARHGAP42	TRUE	TRUE
chr11	100933231	A	T	ENST00000298815	ENSG00000165895	ARHGAP42	TRUE	TRUE
chr11	100933234	C	T	ENST00000298815	ENSG00000165895	ARHGAP42	TRUE	TRUE
chr11	100933237	C	T	ENST00000298815	ENSG00000165895	ARHGAP42	TRUE	TRUE
chr11	100933243	C	T	ENST00000298815	ENSG00000165895	ARHGAP42	TRUE	TRUE
chr11	100933253	T	A	ENST00000298815	ENSG00000165895	ARHGAP42	TRUE	TRUE
chr11	100933255	C	T	ENST00000298815	ENSG00000165895	ARHGAP42	TRUE	TRUE
chr11	100933261	G	A	ENST00000298815	ENSG00000165895	ARHGAP42	TRUE	FALSE
chr11	100933261	G	C	ENST00000298815	ENSG00000165895	ARHGAP42	TRUE	FALSE
chr11	100933261	G	T	ENST00000298815	ENSG00000165895	ARHGAP42	TRUE	FALSE
chr11	100933262	T	A	ENST00000298815	ENSG00000165895	ARHGAP42	TRUE	FALSE
chr11	100933262	T	C	ENST00000298815	ENSG00000165895	ARHGAP42	TRUE	FALSE
chr11	100933262	T	G	ENST00000298815	ENSG00000165895	ARHGAP42	TRUE	FALSE
chr11	100936201	A	C	ENST00000298815	ENSG00000165895	ARHGAP42	TRUE	FALSE
chr11	100936201	A	G	ENST00000298815	ENSG00000165895	ARHGAP42	TRUE	FALSE
chr11	100936201	A	T	ENST00000298815	ENSG00000165895	ARHGAP42	TRUE	FALSE
chr11	100936202	G	A	ENST00000298815	ENSG00000165895	ARHGAP42	TRUE	FALSE
chr11	100936202	G	C	ENST00000298815	ENSG00000165895	ARHGAP42	TRUE	FALSE
chr11	100936202	G	T	ENST00000298815	ENSG00000165895	ARHGAP42	TRUE	FALSE
chr11	100936218	G	T	ENST00000298815	ENSG00000165895	ARHGAP42	TRUE	TRUE
chr11	100936227	C	T	ENST00000298815	ENSG00000165895	ARHGAP42	TRUE	TRUE
chr11	100936230	C	T	ENST00000298815	ENSG00000165895	ARHGAP42	TRUE	TRUE
chr11	100936233	G	T	ENST00000298815	ENSG00000165895	ARHGAP42	TRUE	TRUE
chr11	100936239	G	T	ENST00000298815	ENSG00000165895	ARHGAP42	TRUE	TRUE
chr11	100936246	T	A	ENST00000298815	ENSG00000165895	ARHGAP42	TRUE	TRUE
chr11	100936251	C	T	ENST00000298815	ENSG00000165895	ARHGAP42	TRUE	TRUE
chr11	100936260	A	T	ENST00000298815	ENSG00000165895	ARHGAP42	TRUE	TRUE
chr11	100936272	C	T	ENST00000298815	ENSG00000165895	ARHGAP42	TRUE	TRUE
chr11	100936280	C	A	ENST00000298815	ENSG00000165895	ARHGAP42	TRUE	TRUE
chr11	100936280	C	G	ENST00000298815	ENSG00000165895	ARHGAP42	TRUE	TRUE
chr11	100936281	A	T	ENST00000298815	ENSG00000165895	ARHGAP42	TRUE	TRUE
chr11	100936293	C	T	ENST00000298815	ENSG00000165895	ARHGAP42	TRUE	TRUE
chr11	100936297	G	A	ENST00000298815	ENSG00000165895	ARHGAP42	TRUE	TRUE
chr11	100936298	G	A	ENST00000298815	ENSG00000165895	ARHGAP42	TRUE	TRUE
chr11	100936305	G	T	ENST00000298815	ENSG00000165895	ARHGAP42	TRUE	TRUE
chr11	100936313	T	A	ENST00000298815	ENSG00000165895	ARHGAP42	TRUE	TRUE
chr11	100936313	T	G	ENST00000298815	ENSG00000165895	ARHGAP42	TRUE	TRUE
chr11	100936319	T	A	ENST00000298815	ENSG00000165895	ARHGAP42	TRUE	TRUE
chr11	100936319	T	G	ENST00000298815	ENSG00000165895	ARHGAP42	TRUE	TRUE
chr11	100936323	C	T	ENST00000298815	ENSG00000165895	ARHGAP42	TRUE	TRUE
chr11	100936326	G	T	ENST00000298815	ENSG00000165895	ARHGAP42	TRUE	TRUE
chr11	100936329	A	T	ENST00000298815	ENSG00000165895	ARHGAP42	TRUE	TRUE
chr11	100936332	C	T	ENST00000298815	ENSG00000165895	ARHGAP42	TRUE	TRUE
chr11	100936333	G	A	ENST00000298815	ENSG00000165895	ARHGAP42	TRUE	FALSE
chr11	100936333	G	C	ENST00000298815	ENSG00000165895	ARHGAP42	TRUE	FALSE
chr11	100936333	G	T	ENST00000298815	ENSG00000165895	ARHGAP42	TRUE	FALSE
chr11	100936334	T	A	ENST00000298815	ENSG00000165895	ARHGAP42	TRUE	FALSE
chr11	100936334	T	C	ENST00000298815	ENSG00000165895	ARHGAP42	TRUE	FALSE
chr11	100936334	T	G	ENST00000298815	ENSG00000165895	ARHGAP42	TRUE	FALSE
chr11	100941782	A	C	ENST00000298815	ENSG00000165895	ARHGAP42	TRUE	FALSE
chr11	100941782	A	G	ENST00000298815	ENSG00000165895	ARHGAP42	TRUE	FALSE
chr11	100941782	A	T	ENST00000298815	ENSG00000165895	ARHGAP42	TRUE	FALSE
chr11	100941783	G	A	ENST00000298815	ENSG00000165895	ARHGAP42	TRUE	FALSE
chr11	100941783	G	C	ENST00000298815	ENSG00000165895	ARHGAP42	TRUE	FALSE
chr11	100941783	G	T	ENST00000298815	ENSG00000165895	ARHGAP42	TRUE	FALSE
chr11	100941802	G	A	ENST00000298815	ENSG00000165895	ARHGAP42	TRUE	TRUE
chr11	100941803	G	A	ENST00000298815	ENSG00000165895	ARHGAP42	TRUE	TRUE
chr11	100941807	A	T	ENST00000298815	ENSG00000165895	ARHGAP42	TRUE	TRUE
chr11	100941815	T	A	ENST00000298815	ENSG00000165895	ARHGAP42	TRUE	TRUE
chr11	100941815	T	G	ENST00000298815	ENSG00000165895	ARHGAP42	TRUE	TRUE
chr11	100941818	T	A	ENST00000298815	ENSG00000165895	ARHGAP42	TRUE	TRUE
chr11	100941824	T	A	ENST00000298815	ENSG00000165895	ARHGAP42	TRUE	TRUE
chr11	100941824	T	G	ENST00000298815	ENSG00000165895	ARHGAP42	TRUE	TRUE
chr11	100941828	A	T	ENST00000298815	ENSG00000165895	ARHGAP42	TRUE	TRUE
chr11	100941831	G	T	ENST00000298815	ENSG00000165895	ARHGAP42	TRUE	TRUE
chr11	100941837	A	T	ENST00000298815	ENSG00000165895	ARHGAP42	TRUE	TRUE
chr11	100941859	C	A	ENST00000298815	ENSG00000165895	ARHGAP42	TRUE	TRUE
chr11	100941859	C	G	ENST00000298815	ENSG00000165895	ARHGAP42	TRUE	TRUE
chr11	100941861	G	T	ENST00000298815	ENSG00000165895	ARHGAP42	TRUE	TRUE
chr11	100941867	A	T	ENST00000298815	ENSG00000165895	ARHGAP42	TRUE	TRUE
chr11	100941879	A	T	ENST00000298815	ENSG00000165895	ARHGAP42	TRUE	TRUE
chr11	100941885	G	A	ENST00000298815	ENSG00000165895	ARHGAP42	TRUE	FALSE
chr11	100941885	G	C	ENST00000298815	ENSG00000165895	ARHGAP42	TRUE	FALSE
chr11	100941885	G	T	ENST00000298815	ENSG00000165895	ARHGAP42	TRUE	FALSE
chr11	100941886	T	A	ENST00000298815	ENSG00000165895	ARHGAP42	TRUE	FALSE
chr11	100941886	T	C	ENST00000298815	ENSG00000165895	ARHGAP42	TRUE	FALSE
chr11	100941886	T	G	ENST00000298815	ENSG00000165895	ARHGAP42	TRUE	FALSE
chr11	100943757	A	C	ENST00000298815	ENSG00000165895	ARHGAP42	TRUE	FALSE
chr11	100943757	A	G	ENST00000298815	ENSG00000165895	ARHGAP42	TRUE	FALSE
chr11	100943757	A	T	ENST00000298815	ENSG00000165895	ARHGAP42	TRUE	FALSE
chr11	100943758	G	A	ENST00000298815	ENSG00000165895	ARHGAP42	TRUE	FALSE
chr11	100943758	G	C	ENST00000298815	ENSG00000165895	ARHGAP42	TRUE	FALSE
chr11	100943758	G	T	ENST00000298815	ENSG00000165895	ARHGAP42	TRUE	FALSE
chr11	100943778	C	A	ENST00000298815	ENSG00000165895	ARHGAP42	TRUE	TRUE
chr11	100943778	C	G	ENST00000298815	ENSG00000165895	ARHGAP42	TRUE	TRUE
chr11	100943783	G	T	ENST00000298815	ENSG00000165895	ARHGAP42	TRUE	TRUE
chr11	100943792	A	T	ENST00000298815	ENSG00000165895	ARHGAP42	TRUE	TRUE
chr11	100943796	T	A	ENST00000298815	ENSG00000165895	ARHGAP42	TRUE	TRUE
chr11	100943796	T	G	ENST00000298815	ENSG00000165895	ARHGAP42	TRUE	TRUE
chr11	100943798	A	T	ENST00000298815	ENSG00000165895	ARHGAP42
chr11	100943806	T	A	ENST00000298815	ENSG00000165895	ARHGAP42	TRUE	TRUE
chr11	100943810	C	T	ENST00000298815	ENSG00000165895	ARHGAP42	TRUE	TRUE
chr11	100943813	C	T	ENST00000298815	ENSG00000165895	ARHGAP42	TRUE	TRUE
chr11	100943816	A	T	ENST00000298815	ENSG00000165895	ARHGAP42	TRUE	TRUE
chr11	100943826	C	A	ENST00000298815	ENSG00000165895	ARHGAP42	TRUE	TRUE
chr11	100943826	C	G	ENST00000298815	ENSG00000165895	ARHGAP42	TRUE	TRUE
chr11	100943834	A	T	ENST00000298815	ENSG00000165895	ARHGAP42	TRUE	TRUE
chr11	100943837	C	T	ENST00000298815	ENSG00000165895	ARHGAP42	TRUE	TRUE
chr11	100943845	C	A	ENST00000298815	ENSG00000165895	ARHGAP42	TRUE	TRUE
chr11	100943855	G	T	ENST00000298815	ENSG00000165895	ARHGAP42	TRUE	TRUE
chr11	100943864	G	T	ENST00000298815	ENSG00000165895	ARHGAP42	TRUE	TRUE
chr11	100943869	G	A	ENST00000298815	ENSG00000165895	ARHGAP42	TRUE	FALSE
chr11	100943869	G	C	ENST00000298815	ENSG00000165895	ARHGAP42	TRUE	FALSE
chr11	100943869	G	T	ENST00000298815	ENSG00000165895	ARHGAP42	TRUE	FALSE
chr11	100943870	T	A	ENST00000298815	ENSG00000165895	ARHGAP42	TRUE	FALSE
chr11	100943870	T	C	ENST00000298815	ENSG00000165895	ARHGAP42	TRUE	FALSE
chr11	100943870	T	G	ENST00000298815	ENSG00000165895	ARHGAP42	TRUE	FALSE
chr11	100948455	A	C	ENST00000298815	ENSG00000165895	ARHGAP42	TRUE	FALSE
chr11	100948455	A	G	ENST00000298815	ENSG00000165895	ARHGAP42	TRUE	FALSE
chr11	100948455	A	T	ENST00000298815	ENSG00000165895	ARHGAP42	TRUE	FALSE
chr11	100948456	G	A	ENST00000298815	ENSG00000165895	ARHGAP42	TRUE	FALSE
chr11	100948456	G	C	ENST00000298815	ENSG00000165895	ARHGAP42	TRUE	FALSE
chr11	100948456	G	T	ENST00000298815	ENSG00000165895	ARHGAP42	TRUE	FALSE
chr11	100948474	T	A	ENST00000298815	ENSG00000165895	ARHGAP42	TRUE	TRUE
chr11	100948474	T	G	ENST00000298815	ENSG00000165895	ARHGAP42	TRUE	TRUE
chr11	100948476	C	T	ENST00000298815	ENSG00000165895	ARHGAP42	TRUE	TRUE
chr11	100948486	C	A	ENST00000298815	ENSG00000165895	ARHGAP42	TRUE	TRUE
chr11	100948486	C	G	ENST00000298815	ENSG00000165895	ARHGAP42	TRUE	TRUE
chr11	100948488	G	T	ENST00000298815	ENSG00000165895	ARHGAP42	TRUE	TRUE
chr11	100948500	A	T	ENST00000298815	ENSG00000165895	ARHGAP42	TRUE	TRUE
chr11	100948507	G	A	ENST00000298815	ENSG00000165895	ARHGAP42	TRUE	TRUE
chr11	100948508	G	A	ENST00000298815	ENSG00000165895	ARHGAP42	TRUE	TRUE
chr11	100948512	G	T	ENST00000298815	ENSG00000165895	ARHGAP42	TRUE	TRUE
chr11	100948527	A	T	ENST00000298815	ENSG00000165895	ARHGAP42	TRUE	TRUE
chr11	100948530	G	T	ENST00000298815	ENSG00000165895	ARHGAP42	TRUE	TRUE
chr11	100948536	G	A	ENST00000298815	ENSG00000165895	ARHGAP42	TRUE	FALSE
chr11	100948536	G	C	ENST00000298815	ENSG00000165895	ARHGAP42	TRUE	FALSE
chr11	100948536	G	T	ENST00000298815	ENSG00000165895	ARHGAP42	TRUE	FALSE
chr11	100948537	T	A	ENST00000298815	ENSG00000165895	ARHGAP42	TRUE	FALSE
chr11	100948537	T	C	ENST00000298815	ENSG00000165895	ARHGAP42	TRUE	FALSE
chr11	100948537	T	G	ENST00000298815	ENSG00000165895	ARHGAP42	TRUE	FALSE
chr11	100949915	A	C	ENST00000298815	ENSG00000165895	ARHGAP42	TRUE	FALSE
chr11	100949915	A	G	ENST00000298815	ENSG00000165895	ARHGAP42	TRUE	FALSE
chr11	100949915	A	T	ENST00000298815	ENSG00000165895	ARHGAP42	TRUE	FALSE
chr11	100949916	G	A	ENST00000298815	ENSG00000165895	ARHGAP42	TRUE	FALSE
chr11	100949916	G	C	ENST00000298815	ENSG00000165895	ARHGAP42	TRUE	FALSE
chr11	100949916	G	T	ENST00000298815	ENSG00000165895	ARHGAP42	TRUE	FALSE
chr11	100949922	T	A	ENST00000298815	ENSG00000165895	ARHGAP42	TRUE	TRUE
chr11	100949922	T	G	ENST00000298815	ENSG00000165895	ARHGAP42	TRUE	TRUE
chr11	100949944	A	T	ENST00000298815	ENSG00000165895	ARHGAP42
chr11	100949947	A	T	ENST00000298815	ENSG00000165895	ARHGAP42
chr11	100949950	G	T	ENST00000298815	ENSG00000165895	ARHGAP42
chr11	100949953	G	T	ENST00000298815	ENSG00000165895	ARHGAP42
chr11	100949957	G	A	ENST00000298815	ENSG00000165895	ARHGAP42	TRUE	FALSE
chr11	100949957	G	C	ENST00000298815	ENSG00000165895	ARHGAP42	TRUE	FALSE
chr11	100949957	G	T	ENST00000298815	ENSG00000165895	ARHGAP42	TRUE	FALSE
chr11	100949958	T	A	ENST00000298815	ENSG00000165895	ARHGAP42	TRUE	FALSE
chr11	100949958	T	C	ENST00000298815	ENSG00000165895	ARHGAP42	TRUE	FALSE
chr11	100949958	T	G	ENST00000298815	ENSG00000165895	ARHGAP42	TRUE	FALSE
chr11	100959881	A	C	ENST00000298815	ENSG00000165895	ARHGAP42	TRUE	FALSE
chr11	100959881	A	G	ENST00000298815	ENSG00000165895	ARHGAP42	TRUE	FALSE
chr11	100959881	A	T	ENST00000298815	ENSG00000165895	ARHGAP42	TRUE	FALSE
chr11	100959882	G	A	ENST00000298815	ENSG00000165895	ARHGAP42	TRUE	FALSE
chr11	100959882	G	C	ENST00000298815	ENSG00000165895	ARHGAP42	TRUE	FALSE
chr11	100959882	G	T	ENST00000298815	ENSG00000165895	ARHGAP42	TRUE	FALSE
chr11	100959887	T	A	ENST00000298815	ENSG00000165895	ARHGAP42	TRUE	TRUE
chr11	100959887	T	G	ENST00000298815	ENSG00000165895	ARHGAP42	TRUE	TRUE
chr11	100959889	T	A	ENST00000298815	ENSG00000165895	ARHGAP42	TRUE	TRUE
chr11	100959894	G	T	ENST00000298815	ENSG00000165895	ARHGAP42	TRUE	TRUE
chr11	100959915	A	T	ENST00000298815	ENSG00000165895	ARHGAP42	TRUE	TRUE
chr11	100959918	A	T	ENST00000298815	ENSG00000165895	ARHGAP42	TRUE	TRUE
chr11	100959923	C	A	ENST00000298815	ENSG00000165895	ARHGAP42	TRUE	TRUE
chr11	100959927	C	T	ENST00000298815	ENSG00000165895	ARHGAP42	TRUE	TRUE
chr11	100959936	G	T	ENST00000298815	ENSG00000165895	ARHGAP42	TRUE	TRUE
chr11	100959942	A	T	ENST00000298815	ENSG00000165895	ARHGAP42	TRUE	TRUE
chr11	100959946	G	A	ENST00000298815	ENSG00000165895	ARHGAP42	TRUE	FALSE
chr11	100959946	G	C	ENST00000298815	ENSG00000165895	ARHGAP42	TRUE	FALSE
chr11	100959946	G	T	ENST00000298815	ENSG00000165895	ARHGAP42	TRUE	FALSE
chr11	100959947	T	A	ENST00000298815	ENSG00000165895	ARHGAP42	TRUE	FALSE
chr11	100959947	T	C	ENST00000298815	ENSG00000165895	ARHGAP42	TRUE	FALSE
chr11	100959947	T	G	ENST00000298815	ENSG00000165895	ARHGAP42	TRUE	FALSE
chr11	100960913	A	C	ENST00000298815	ENSG00000165895	ARHGAP42	TRUE	FALSE
chr11	100960913	A	G	ENST00000298815	ENSG00000165895	ARHGAP42	TRUE	FALSE
chr11	100960913	A	T	ENST00000298815	ENSG00000165895	ARHGAP42	TRUE	FALSE
chr11	100960914	G	A	ENST00000298815	ENSG00000165895	ARHGAP42	TRUE	FALSE
chr11	100960914	G	C	ENST00000298815	ENSG00000165895	ARHGAP42	TRUE	FALSE
chr11	100960914	G	T	ENST00000298815	ENSG00000165895	ARHGAP42	TRUE	FALSE
chr11	100960927	T	A	ENST00000298815	ENSG00000165895	ARHGAP42	TRUE	TRUE
chr11	100960927	T	G	ENST00000298815	ENSG00000165895	ARHGAP42	TRUE	TRUE
chr11	100960929	G	T	ENST00000298815	ENSG00000165895	ARHGAP42	TRUE	TRUE
chr11	100960937	C	A	ENST00000298815	ENSG00000165895	ARHGAP42	TRUE	TRUE
chr11	100960937	C	G	ENST00000298815	ENSG00000165895	ARHGAP42	TRUE	TRUE
chr11	100960938	C	T	ENST00000298815	ENSG00000165895	ARHGAP42	TRUE	TRUE
chr11	100960944	G	T	ENST00000298815	ENSG00000165895	ARHGAP42	TRUE	TRUE
chr11	100960947	G	T	ENST00000298815	ENSG00000165895	ARHGAP42	TRUE	TRUE
chr11	100960959	A	T	ENST00000298815	ENSG00000165895	ARHGAP42	TRUE	TRUE
chr11	100960965	C	T	ENST00000298815	ENSG00000165895	ARHGAP42	TRUE	TRUE
chr11	100960968	A	T	ENST00000298815	ENSG00000165895	ARHGAP42	TRUE	TRUE
chr11	100960990	G	A	ENST00000298815	ENSG00000165895	ARHGAP42	TRUE	FALSE
chr11	100960990	G	C	ENST00000298815	ENSG00000165895	ARHGAP42	TRUE	FALSE
chr11	100960990	G	T	ENST00000298815	ENSG00000165895	ARHGAP42	TRUE	FALSE
chr11	100960991	T	A	ENST00000298815	ENSG00000165895	ARHGAP42	TRUE	FALSE
chr11	100960991	T	C	ENST00000298815	ENSG00000165895	ARHGAP42	TRUE	FALSE
chr11	100960991	T	G	ENST00000298815	ENSG00000165895	ARHGAP42	TRUE	FALSE
chr11	100961682	A	C	ENST00000298815	ENSG00000165895	ARHGAP42	TRUE	FALSE
chr11	100961682	A	G	ENST00000298815	ENSG00000165895	ARHGAP42	TRUE	FALSE
chr11	100961682	A	T	ENST00000298815	ENSG00000165895	ARHGAP42	TRUE	FALSE
chr11	100961683	G	A	ENST00000298815	ENSG00000165895	ARHGAP42	TRUE	FALSE
chr11	100961683	G	C	ENST00000298815	ENSG00000165895	ARHGAP42	TRUE	FALSE
chr11	100961683	G	T	ENST00000298815	ENSG00000165895	ARHGAP42	TRUE	FALSE
chr11	100961689	A	T	ENST00000298815	ENSG00000165895	ARHGAP42	TRUE	TRUE
chr11	100961719	G	T	ENST00000298815	ENSG00000165895	ARHGAP42	TRUE	TRUE
chr11	100961726	G	A	ENST00000298815	ENSG00000165895	ARHGAP42	TRUE	TRUE
chr11	100961727	G	A	ENST00000298815	ENSG00000165895	ARHGAP42	TRUE	TRUE
chr11	100961734	A	T	ENST00000298815	ENSG00000165895	ARHGAP42	TRUE	TRUE
chr11	100961755	A	T	ENST00000298815	ENSG00000165895	ARHGAP42	TRUE	TRUE
chr11	100961763	C	A	ENST00000298815	ENSG00000165895	ARHGAP42	TRUE	TRUE
chr11	100961763	C	G	ENST00000298815	ENSG00000165895	ARHGAP42	TRUE	TRUE
chr11	100961769	G	A	ENST00000298815	ENSG00000165895	ARHGAP42	TRUE	FALSE
chr11	100961769	G	C	ENST00000298815	ENSG00000165895	ARHGAP42	TRUE	FALSE
chr11	100961769	G	T	ENST00000298815	ENSG00000165895	ARHGAP42	TRUE	FALSE
chr11	100961770	T	A	ENST00000298815	ENSG00000165895	ARHGAP42	TRUE	FALSE
chr11	100961770	T	C	ENST00000298815	ENSG00000165895	ARHGAP42	TRUE	FALSE
chr11	100961770	T	G	ENST00000298815	ENSG00000165895	ARHGAP42	TRUE	FALSE
chr11	100962407	A	C	ENST00000298815	ENSG00000165895	ARHGAP42	TRUE	FALSE
chr11	100962407	A	G	ENST00000298815	ENSG00000165895	ARHGAP42	TRUE	FALSE
chr11	100962407	A	T	ENST00000298815	ENSG00000165895	ARHGAP42	TRUE	FALSE
chr11	100962408	G	A	ENST00000298815	ENSG00000165895	ARHGAP42	TRUE	FALSE
chr11	100962408	G	C	ENST00000298815	ENSG00000165895	ARHGAP42	TRUE	FALSE
chr11	100962408	G	T	ENST00000298815	ENSG00000165895	ARHGAP42	TRUE	FALSE
chr11	100962412	C	A	ENST00000298815	ENSG00000165895	ARHGAP42	TRUE	TRUE
chr11	100962419	G	T	ENST00000298815	ENSG00000165895	ARHGAP42	TRUE	TRUE
chr11	100962436	C	A	ENST00000298815	ENSG00000165895	ARHGAP42	TRUE	TRUE
chr11	100962436	C	G	ENST00000298815	ENSG00000165895	ARHGAP42	TRUE	TRUE
chr11	100962437	A	T	ENST00000298815	ENSG00000165895	ARHGAP42	TRUE	TRUE
chr11	100962441	T	A	ENST00000298815	ENSG00000165895	ARHGAP42	TRUE	TRUE
chr11	100962446	A	T	ENST00000298815	ENSG00000165895	ARHGAP42	TRUE	TRUE
chr11	100962467	A	T	ENST00000298815	ENSG00000165895	ARHGAP42	TRUE	TRUE
chr11	100962468	G	A	ENST00000298815	ENSG00000165895	ARHGAP42	TRUE	FALSE
chr11	100962468	G	C	ENST00000298815	ENSG00000165895	ARHGAP42	TRUE	FALSE
chr11	100962468	G	T	ENST00000298815	ENSG00000165895	ARHGAP42	TRUE	FALSE
chr11	100962469	T	A	ENST00000298815	ENSG00000165895	ARHGAP42	TRUE	FALSE
chr11	100962469	T	C	ENST00000298815	ENSG00000165895	ARHGAP42	TRUE	FALSE
chr11	100962469	T	G	ENST00000298815	ENSG00000165895	ARHGAP42	TRUE	FALSE
chr11	100965669	A	C	ENST00000298815	ENSG00000165895	ARHGAP42	TRUE	FALSE
chr11	100965669	A	G	ENST00000298815	ENSG00000165895	ARHGAP42	TRUE	FALSE
chr11	100965669	A	T	ENST00000298815	ENSG00000165895	ARHGAP42	TRUE	FALSE
chr11	100965670	G	A	ENST00000298815	ENSG00000165895	ARHGAP42	TRUE	FALSE
chr11	100965670	G	C	ENST00000298815	ENSG00000165895	ARHGAP42	TRUE	FALSE
chr11	100965670	G	T	ENST00000298815	ENSG00000165895	ARHGAP42	TRUE	FALSE
chr11	100965682	C	T	ENST00000298815	ENSG00000165895	ARHGAP42	TRUE	TRUE
chr11	100965690	C	A	ENST00000298815	ENSG00000165895	ARHGAP42	TRUE	TRUE
chr11	100965690	C	G	ENST00000298815	ENSG00000165895	ARHGAP42	TRUE	TRUE
chr11	100965697	G	T	ENST00000298815	ENSG00000165895	ARHGAP42	TRUE	TRUE
chr11	100965713	T	A	ENST00000298815	ENSG00000165895	ARHGAP42	TRUE	TRUE
chr11	100965721	A	T	ENST00000298815	ENSG00000165895	ARHGAP42	TRUE	TRUE
chr11	100965725	T	A	ENST00000298815	ENSG00000165895	ARHGAP42	TRUE	TRUE
chr11	100965730	G	T	ENST00000298815	ENSG00000165895	ARHGAP42	TRUE	TRUE
chr11	100965733	A	T	ENST00000298815	ENSG00000165895	ARHGAP42	TRUE	TRUE
chr11	100965739	A	T	ENST00000298815	ENSG00000165895	ARHGAP42	TRUE	TRUE
chr11	100965742	G	T	ENST00000298815	ENSG00000165895	ARHGAP42	TRUE	TRUE
chr11	100965758	T	A	ENST00000298815	ENSG00000165895	ARHGAP42	TRUE	TRUE
chr11	100965758	T	G	ENST00000298815	ENSG00000165895	ARHGAP42	TRUE	TRUE
chr11	100965763	A	T	ENST00000298815	ENSG00000165895	ARHGAP42	TRUE	TRUE
chr11	100965775	A	T	ENST00000298815	ENSG00000165895	ARHGAP42	TRUE	TRUE
chr11	100965777	G	A	ENST00000298815	ENSG00000165895	ARHGAP42	TRUE	FALSE
chr11	100965777	G	C	ENST00000298815	ENSG00000165895	ARHGAP42	TRUE	FALSE
chr11	100965777	G	T	ENST00000298815	ENSG00000165895	ARHGAP42	TRUE	FALSE
chr11	100965778	T	A	ENST00000298815	ENSG00000165895	ARHGAP42	TRUE	FALSE
chr11	100965778	T	C	ENST00000298815	ENSG00000165895	ARHGAP42	TRUE	FALSE
chr11	100965778	T	G	ENST00000298815	ENSG00000165895	ARHGAP42	TRUE	FALSE
chr11	100973173	A	C	ENST00000298815	ENSG00000165895	ARHGAP42	TRUE	FALSE
chr11	100973173	A	G	ENST00000298815	ENSG00000165895	ARHGAP42	TRUE	FALSE
chr11	100973173	A	T	ENST00000298815	ENSG00000165895	ARHGAP42	TRUE	FALSE
chr11	100973174	G	A	ENST00000298815	ENSG00000165895	ARHGAP42	TRUE	FALSE
chr11	100973174	G	C	ENST00000298815	ENSG00000165895	ARHGAP42	TRUE	FALSE
chr11	100973174	G	T	ENST00000298815	ENSG00000165895	ARHGAP42	TRUE	FALSE
chr11	100973180	C	A	ENST00000298815	ENSG00000165895	ARHGAP42	TRUE	TRUE
chr11	100973180	C	G	ENST00000298815	ENSG00000165895	ARHGAP42	TRUE	TRUE
chr11	100973191	C	T	ENST00000298815	ENSG00000165895	ARHGAP42	TRUE	TRUE
chr11	100973194	C	T	ENST00000298815	ENSG00000165895	ARHGAP42	TRUE	TRUE
chr11	100973213	C	A	ENST00000298815	ENSG00000165895	ARHGAP42	TRUE	TRUE
chr11	100973213	C	G	ENST00000298815	ENSG00000165895	ARHGAP42	TRUE	TRUE
chr11	100973248	A	T	ENST00000298815	ENSG00000165895	ARHGAP42	TRUE	TRUE
chr11	100973254	C	T	ENST00000298815	ENSG00000165895	ARHGAP42	TRUE	TRUE
chr11	100973257	G	T	ENST00000298815	ENSG00000165895	ARHGAP42	TRUE	TRUE
chr11	100973260	G	T	ENST00000298815	ENSG00000165895	ARHGAP42	TRUE	TRUE
chr11	100973287	A	T	ENST00000298815	ENSG00000165895	ARHGAP42	TRUE	TRUE
chr11	100973293	C	T	ENST00000298815	ENSG00000165895	ARHGAP42	TRUE	TRUE
chr11	100973308	G	T	ENST00000298815	ENSG00000165895	ARHGAP42	TRUE	TRUE
chr11	100973320	G	T	ENST00000298815	ENSG00000165895	ARHGAP42	TRUE	TRUE
chr11	100973328	T	A	ENST00000298815	ENSG00000165895	ARHGAP42	TRUE	TRUE
chr11	100973328	T	G	ENST00000298815	ENSG00000165895	ARHGAP42	TRUE	TRUE
chr11	100973329	G	T	ENST00000298815	ENSG00000165895	ARHGAP42	TRUE	TRUE
chr11	100973332	A	T	ENST00000298815	ENSG00000165895	ARHGAP42	TRUE	TRUE
chr11	100973335	G	A	ENST00000298815	ENSG00000165895	ARHGAP42	TRUE	FALSE
chr11	100973335	G	C	ENST00000298815	ENSG00000165895	ARHGAP42	TRUE	FALSE
chr11	100973335	G	T	ENST00000298815	ENSG00000165895	ARHGAP42	TRUE	FALSE
chr11	100973336	T	A	ENST00000298815	ENSG00000165895	ARHGAP42	TRUE	FALSE
chr11	100973336	T	C	ENST00000298815	ENSG00000165895	ARHGAP42	TRUE	FALSE
chr11	100973336	T	G	ENST00000298815	ENSG00000165895	ARHGAP42	TRUE	FALSE
chr11	100974457	A	C	ENST00000298815	ENSG00000165895	ARHGAP42	TRUE	FALSE
chr11	100974457	A	G	ENST00000298815	ENSG00000165895	ARHGAP42	TRUE	FALSE
chr11	100974457	A	T	ENST00000298815	ENSG00000165895	ARHGAP42	TRUE	FALSE
chr11	100974458	G	A	ENST00000298815	ENSG00000165895	ARHGAP42	TRUE	FALSE
chr11	100974458	G	C	ENST00000298815	ENSG00000165895	ARHGAP42	TRUE	FALSE
chr11	100974458	G	T	ENST00000298815	ENSG00000165895	ARHGAP42	TRUE	FALSE
chr11	100974498	C	T	ENST00000298815	ENSG00000165895	ARHGAP42	TRUE	TRUE
chr11	100974504	C	T	ENST00000298815	ENSG00000165895	ARHGAP42	TRUE	TRUE
chr11	100974510	C	T	ENST00000298815	ENSG00000165895	ARHGAP42	TRUE	TRUE
chr11	100974516	G	T	ENST00000298815	ENSG00000165895	ARHGAP42	TRUE	TRUE
chr11	100974522	C	T	ENST00000298815	ENSG00000165895	ARHGAP42	TRUE	TRUE
chr11	100974531	C	T	ENST00000298815	ENSG00000165895	ARHGAP42	TRUE	TRUE
chr11	100974542	C	A	ENST00000298815	ENSG00000165895	ARHGAP42	TRUE	TRUE
chr11	100974561	A	T	ENST00000298815	ENSG00000165895	ARHGAP42	TRUE	TRUE
chr11	100974567	A	T	ENST00000298815	ENSG00000165895	ARHGAP42	TRUE	TRUE
chr11	100974578	T	A	ENST00000298815	ENSG00000165895	ARHGAP42	TRUE	TRUE
chr11	100974578	T	G	ENST00000298815	ENSG00000165895	ARHGAP42	TRUE	TRUE
chr11	100974587	C	A	ENST00000298815	ENSG00000165895	ARHGAP42	TRUE	TRUE
chr11	100974594	G	T	ENST00000298815	ENSG00000165895	ARHGAP42	TRUE	TRUE
chr11	100974604	G	A	ENST00000298815	ENSG00000165895	ARHGAP42	TRUE	FALSE
chr11	100974604	G	C	ENST00000298815	ENSG00000165895	ARHGAP42	TRUE	FALSE
chr11	100974604	G	T	ENST00000298815	ENSG00000165895	ARHGAP42	TRUE	FALSE
chr11	100974605	T	A	ENST00000298815	ENSG00000165895	ARHGAP42	TRUE	FALSE
chr11	100974605	T	C	ENST00000298815	ENSG00000165895	ARHGAP42	TRUE	FALSE
chr11	100974605	T	G	ENST00000298815	ENSG00000165895	ARHGAP42	TRUE	FALSE
chr11	100976055	A	C	ENST00000298815	ENSG00000165895	ARHGAP42	TRUE	FALSE
chr11	100976055	A	G	ENST00000298815	ENSG00000165895	ARHGAP42	TRUE	FALSE
chr11	100976055	A	T	ENST00000298815	ENSG00000165895	ARHGAP42	TRUE	FALSE
chr11	100976056	G	A	ENST00000298815	ENSG00000165895	ARHGAP42	TRUE	FALSE
chr11	100976056	G	C	ENST00000298815	ENSG00000165895	ARHGAP42	TRUE	FALSE
chr11	100976056	G	T	ENST00000298815	ENSG00000165895	ARHGAP42	TRUE	FALSE
chr11	100976067	T	A	ENST00000298815	ENSG00000165895	ARHGAP42	TRUE	TRUE
chr11	100976067	T	G	ENST00000298815	ENSG00000165895	ARHGAP42	TRUE	TRUE
chr11	100976104	G	T	ENST00000298815	ENSG00000165895	ARHGAP42	TRUE	TRUE
chr11	100976108	C	A	ENST00000298815	ENSG00000165895	ARHGAP42	TRUE	TRUE
chr11	100976108	C	G	ENST00000298815	ENSG00000165895	ARHGAP42	TRUE	TRUE
chr11	100976128	G	T	ENST00000298815	ENSG00000165895	ARHGAP42	TRUE	TRUE
chr11	100976131	C	T	ENST00000298815	ENSG00000165895	ARHGAP42	TRUE	TRUE
chr11	100976146	A	T	ENST00000298815	ENSG00000165895	ARHGAP42	TRUE	TRUE
chr11	100976150	C	A	ENST00000298815	ENSG00000165895	ARHGAP42	TRUE	TRUE
chr11	100976150	C	G	ENST00000298815	ENSG00000165895	ARHGAP42	TRUE	TRUE
chr11	100976160	C	A	ENST00000298815	ENSG00000165895	ARHGAP42	TRUE	TRUE
chr11	100976161	C	T	ENST00000298815	ENSG00000165895	ARHGAP42	TRUE	TRUE
chr11	100976170	G	T	ENST00000298815	ENSG00000165895	ARHGAP42	TRUE	TRUE
chr11	100976173	A	T	ENST00000298815	ENSG00000165895	ARHGAP42	TRUE	TRUE
chr11	100976179	G	T	ENST00000298815	ENSG00000165895	ARHGAP42	TRUE	TRUE
chr11	100976192	G	A	ENST00000298815	ENSG00000165895	ARHGAP42	TRUE	TRUE
chr11	100976193	G	A	ENST00000298815	ENSG00000165895	ARHGAP42	TRUE	TRUE
chr11	100976207	C	A	ENST00000298815	ENSG00000165895	ARHGAP42	TRUE	TRUE
chr11	100976207	C	G	ENST00000298815	ENSG00000165895	ARHGAP42	TRUE	TRUE
chr11	100976218	G	T	ENST00000298815	ENSG00000165895	ARHGAP42	TRUE	TRUE
chr11	100976221	C	T	ENST00000298815	ENSG00000165895	ARHGAP42	TRUE	TRUE
chr11	100976224	A	T	ENST00000298815	ENSG00000165895	ARHGAP42	TRUE	TRUE
chr11	100976240	G	A	ENST00000298815	ENSG00000165895	ARHGAP42	TRUE	TRUE
chr11	100976241	G	A	ENST00000298815	ENSG00000165895	ARHGAP42	TRUE	TRUE
chr11	100976254	G	T	ENST00000298815	ENSG00000165895	ARHGAP42	TRUE	TRUE
chr11	100976258	C	A	ENST00000298815	ENSG00000165895	ARHGAP42	TRUE	TRUE
chr11	100976258	C	G	ENST00000298815	ENSG00000165895	ARHGAP42	TRUE	TRUE
chr11	100976266	A	T	ENST00000298815	ENSG00000165895	ARHGAP42	TRUE	TRUE
chr11	100976269	G	T	ENST00000298815	ENSG00000165895	ARHGAP42	TRUE	TRUE
chr11	100976281	A	T	ENST00000298815	ENSG00000165895	ARHGAP42	TRUE	TRUE
chr11	100976293	G	T	ENST00000298815	ENSG00000165895	ARHGAP42	TRUE	TRUE
chr11	100976297	C	A	ENST00000298815	ENSG00000165895	ARHGAP42	TRUE	TRUE
chr11	100976297	C	G	ENST00000298815	ENSG00000165895	ARHGAP42	TRUE	TRUE
chr11	100976304	C	A	ENST00000298815	ENSG00000165895	ARHGAP42	TRUE	TRUE
chr11	100976305	C	T	ENST00000298815	ENSG00000165895	ARHGAP42	TRUE	TRUE
chr11	100976318	C	A	ENST00000298815	ENSG00000165895	ARHGAP42	TRUE	TRUE
chr11	100976318	C	G	ENST00000298815	ENSG00000165895	ARHGAP42	TRUE	TRUE
chr11	100976332	G	T	ENST00000298815	ENSG00000165895	ARHGAP42	TRUE	TRUE
chr11	100976362	A	T	ENST00000298815	ENSG00000165895	ARHGAP42	TRUE	TRUE
chr11	100976365	A	T	ENST00000298815	ENSG00000165895	ARHGAP42	TRUE	TRUE
chr11	100976368	G	T	ENST00000298815	ENSG00000165895	ARHGAP42	TRUE	TRUE
chr11	100976376	T	A	ENST00000298815	ENSG00000165895	ARHGAP42	TRUE	TRUE
chr11	100976376	T	G	ENST00000298815	ENSG00000165895	ARHGAP42	TRUE	TRUE
chr11	100976384	C	A	ENST00000298815	ENSG00000165895	ARHGAP42	TRUE	TRUE
chr11	100976384	C	G	ENST00000298815	ENSG00000165895	ARHGAP42	TRUE	TRUE
chr11	100976386	G	T	ENST00000298815	ENSG00000165895	ARHGAP42	TRUE	TRUE
chr11	100976392	A	T	ENST00000298815	ENSG00000165895	ARHGAP42	TRUE	TRUE
chr11	100976395	A	T	ENST00000298815	ENSG00000165895	ARHGAP42	TRUE	TRUE
chr11	100976416	A	T	ENST00000298815	ENSG00000165895	ARHGAP42	TRUE	TRUE
chr11	100976434	G	T	ENST00000298815	ENSG00000165895	ARHGAP42	TRUE	TRUE
chr11	100976437	G	T	ENST00000298815	ENSG00000165895	ARHGAP42	TRUE	TRUE
chr11	100976438	G	A	ENST00000298815	ENSG00000165895	ARHGAP42	TRUE	FALSE
chr11	100976438	G	C	ENST00000298815	ENSG00000165895	ARHGAP42	TRUE	FALSE
chr11	100976438	G	T	ENST00000298815	ENSG00000165895	ARHGAP42	TRUE	FALSE
chr11	100976439	T	A	ENST00000298815	ENSG00000165895	ARHGAP42	TRUE	FALSE
chr11	100976439	T	C	ENST00000298815	ENSG00000165895	ARHGAP42	TRUE	FALSE
chr11	100976439	T	G	ENST00000298815	ENSG00000165895	ARHGAP42	TRUE	FALSE
chr11	100976813	A	C	ENST00000298815	ENSG00000165895	ARHGAP42	TRUE	FALSE
chr11	100976813	A	G	ENST00000298815	ENSG00000165895	ARHGAP42	TRUE	FALSE
chr11	100976813	A	T	ENST00000298815	ENSG00000165895	ARHGAP42	TRUE	FALSE
chr11	100976814	G	A	ENST00000298815	ENSG00000165895	ARHGAP42	TRUE	FALSE
chr11	100976814	G	C	ENST00000298815	ENSG00000165895	ARHGAP42	TRUE	FALSE
chr11	100976814	G	T	ENST00000298815	ENSG00000165895	ARHGAP42	TRUE	FALSE
chr11	100976820	A	T	ENST00000298815	ENSG00000165895	ARHGAP42
chr11	100976828	C	A	ENST00000298815	ENSG00000165895	ARHGAP42
chr11	100976828	C	G	ENST00000298815	ENSG00000165895	ARHGAP42
chr11	100976832	G	T	ENST00000298815	ENSG00000165895	ARHGAP42
chr11	100976841	C	T	ENST00000298815	ENSG00000165895	ARHGAP42
chr11	100976848	T	A	ENST00000298815	ENSG00000165895	ARHGAP42
chr11	100976848	T	G	ENST00000298815	ENSG00000165895	ARHGAP42
chr11	100976865	A	T	ENST00000298815	ENSG00000165895	ARHGAP42
chr11	100976868	G	T	ENST00000298815	ENSG00000165895	ARHGAP42
chr11	100976877	A	T	ENST00000298815	ENSG00000165895	ARHGAP42
chr11	100976884	C	A	ENST00000298815	ENSG00000165895	ARHGAP42
chr11	100976884	C	G	ENST00000298815	ENSG00000165895	ARHGAP42
chr11	100976907	A	T	ENST00000298815	ENSG00000165895	ARHGAP42	TRUE	TRUE
chr11	100976915	C	A	ENST00000298815	ENSG00000165895	ARHGAP42	TRUE	TRUE
chr11	100976919	A	T	ENST00000298815	ENSG00000165895	ARHGAP42	TRUE	TRUE
chr11	100976923	T	A	ENST00000298815	ENSG00000165895	ARHGAP42	TRUE	TRUE
chr11	100976923	T	G	ENST00000298815	ENSG00000165895	ARHGAP42	TRUE	TRUE
chr11	100976925	A	T	ENST00000298815	ENSG00000165895	ARHGAP42	TRUE	TRUE
chr11	100976941	C	A	ENST00000298815	ENSG00000165895	ARHGAP42	TRUE	TRUE
chr11	100976941	C	G	ENST00000298815	ENSG00000165895	ARHGAP42	TRUE	TRUE
chr11	100976954	T	A	ENST00000298815	ENSG00000165895	ARHGAP42	TRUE	TRUE
chr11	100976954	T	G	ENST00000298815	ENSG00000165895	ARHGAP42	TRUE	TRUE
chr11	100976955	C	T	ENST00000298815	ENSG00000165895	ARHGAP42	TRUE	TRUE
chr11	100976968	C	A	ENST00000298815	ENSG00000165895	ARHGAP42	TRUE	TRUE
chr11	100976968	C	G	ENST00000298815	ENSG00000165895	ARHGAP42	TRUE	TRUE
chr11	100976972	G	A	ENST00000298815	ENSG00000165895	ARHGAP42	TRUE	FALSE
chr11	100976972	G	C	ENST00000298815	ENSG00000165895	ARHGAP42	TRUE	FALSE
chr11	100976972	G	T	ENST00000298815	ENSG00000165895	ARHGAP42	TRUE	FALSE
chr11	100976973	T	A	ENST00000298815	ENSG00000165895	ARHGAP42	TRUE	FALSE
chr11	100976973	T	C	ENST00000298815	ENSG00000165895	ARHGAP42	TRUE	FALSE
chr11	100976973	T	G	ENST00000298815	ENSG00000165895	ARHGAP42	TRUE	FALSE
chr11	100978985	A	C	ENST00000298815	ENSG00000165895	ARHGAP42	TRUE	FALSE
chr11	100978985	A	G	ENST00000298815	ENSG00000165895	ARHGAP42	TRUE	FALSE
chr11	100978985	A	T	ENST00000298815	ENSG00000165895	ARHGAP42	TRUE	FALSE
chr11	100978986	G	A	ENST00000298815	ENSG00000165895	ARHGAP42	TRUE	FALSE
chr11	100978986	G	C	ENST00000298815	ENSG00000165895	ARHGAP42	TRUE	FALSE
chr11	100978986	G	T	ENST00000298815	ENSG00000165895	ARHGAP42	TRUE	FALSE
chr11	100978997	A	T	ENST00000298815	ENSG00000165895	ARHGAP42	TRUE	TRUE
chr11	100979003	C	T	ENST00000298815	ENSG00000165895	ARHGAP42	TRUE	TRUE
chr11	100979012	G	T	ENST00000298815	ENSG00000165895	ARHGAP42	TRUE	TRUE
chr11	100979025	C	A	ENST00000298815	ENSG00000165895	ARHGAP42	TRUE	TRUE
chr11	100979025	C	G	ENST00000298815	ENSG00000165895	ARHGAP42	TRUE	TRUE
chr11	100979030	A	T	ENST00000298815	ENSG00000165895	ARHGAP42	TRUE	TRUE
chr11	100979050	G	A	ENST00000298815	ENSG00000165895	ARHGAP42	TRUE	FALSE
chr11	100979050	G	C	ENST00000298815	ENSG00000165895	ARHGAP42	TRUE	FALSE
chr11	100979050	G	T	ENST00000298815	ENSG00000165895	ARHGAP42	TRUE	FALSE
chr11	100979051	T	A	ENST00000298815	ENSG00000165895	ARHGAP42	TRUE	FALSE
chr11	100979051	T	C	ENST00000298815	ENSG00000165895	ARHGAP42	TRUE	FALSE
chr11	100979051	T	G	ENST00000298815	ENSG00000165895	ARHGAP42	TRUE	FALSE
chr11	100987511	A	C	ENST00000298815	ENSG00000165895	ARHGAP42	TRUE	FALSE
chr11	100987511	A	G	ENST00000298815	ENSG00000165895	ARHGAP42	TRUE	FALSE
chr11	100987511	A	T	ENST00000298815	ENSG00000165895	ARHGAP42	TRUE	FALSE
chr11	100987512	G	A	ENST00000298815	ENSG00000165895	ARHGAP42	TRUE	FALSE
chr11	100987512	G	C	ENST00000298815	ENSG00000165895	ARHGAP42	TRUE	FALSE
chr11	100987512	G	T	ENST00000298815	ENSG00000165895	ARHGAP42	TRUE	FALSE
chr11	100987514	C	T	ENST00000298815	ENSG00000165895	ARHGAP42	TRUE	TRUE
chr11	100987520	A	T	ENST00000298815	ENSG00000165895	ARHGAP42	TRUE	TRUE
chr11	100987531	C	A	ENST00000298815	ENSG00000165895	ARHGAP42	TRUE	TRUE
chr11	100987531	C	G	ENST00000298815	ENSG00000165895	ARHGAP42	TRUE	TRUE
chr11	100987537	T	A	ENST00000298815	ENSG00000165895	ARHGAP42	TRUE	TRUE
chr11	100987538	A	T	ENST00000298815	ENSG00000165895	ARHGAP42	TRUE	TRUE
chr11	100987544	G	T	ENST00000298815	ENSG00000165895	ARHGAP42	FALSE	FALSE
chr11	100987556	G	T	ENST00000298815	ENSG00000165895	ARHGAP42	FALSE	FALSE
chr11	100987571	C	T	ENST00000298815	ENSG00000165895	ARHGAP42	FALSE	FALSE
chr11	100987574	G	T	ENST00000298815	ENSG00000165895	ARHGAP42	FALSE	FALSE
chr11	100987593	G	A	ENST00000298815	ENSG00000165895	ARHGAP42	TRUE	FALSE
chr11	100987593	G	C	ENST00000298815	ENSG00000165895	ARHGAP42	TRUE	FALSE
chr11	100987593	G	T	ENST00000298815	ENSG00000165895	ARHGAP42	TRUE	FALSE
chr11	100987594	T	A	ENST00000298815	ENSG00000165895	ARHGAP42	TRUE	FALSE
chr11	100987594	T	C	ENST00000298815	ENSG00000165895	ARHGAP42	FALSE	FALSE
chr11	100987594	T	G	ENST00000298815	ENSG00000165895	ARHGAP42	TRUE	FALSE
chr11	100988711	A	C	ENST00000298815	ENSG00000165895	ARHGAP42	FALSE	FALSE
chr11	100988711	A	G	ENST00000298815	ENSG00000165895	ARHGAP42	FALSE	FALSE
chr11	100988711	A	T	ENST00000298815	ENSG00000165895	ARHGAP42	FALSE	FALSE
chr11	100988712	G	A	ENST00000298815	ENSG00000165895	ARHGAP42	FALSE	FALSE
chr11	100988712	G	C	ENST00000298815	ENSG00000165895	ARHGAP42	FALSE	FALSE
chr11	100988712	G	T	ENST00000298815	ENSG00000165895	ARHGAP42	FALSE	FALSE
chr11	100988717	C	A	ENST00000298815	ENSG00000165895	ARHGAP42	FALSE	FALSE
chr11	100988717	C	G	ENST00000298815	ENSG00000165895	ARHGAP42	FALSE	FALSE
chr11	100988722	C	A	ENST00000298815	ENSG00000165895	ARHGAP42	FALSE	FALSE
chr11	100988722	C	G	ENST00000298815	ENSG00000165895	ARHGAP42	FALSE	FALSE
chr11	100988727	G	T	ENST00000298815	ENSG00000165895	ARHGAP42	FALSE	FALSE
chr11	100988733	G	T	ENST00000298815	ENSG00000165895	ARHGAP42	FALSE	FALSE
chr11	100988737	G	A	ENST00000298815	ENSG00000165895	ARHGAP42	FALSE	FALSE
chr11	100988738	G	A	ENST00000298815	ENSG00000165895	ARHGAP42	FALSE	FALSE
chr11	100988740	T	A	ENST00000298815	ENSG00000165895	ARHGAP42	FALSE	FALSE
chr11	100988740	T	G	ENST00000298815	ENSG00000165895	ARHGAP42	FALSE	FALSE
chr11	100988742	A	T	ENST00000298815	ENSG00000165895	ARHGAP42	FALSE	FALSE
chr11	100988753	T	A	ENST00000298815	ENSG00000165895	ARHGAP42	FALSE	FALSE
chr11	100988753	T	G	ENST00000298815	ENSG00000165895	ARHGAP42	FALSE	FALSE
chr11	100988754	G	T	ENST00000298815	ENSG00000165895	ARHGAP42	FALSE	FALSE
chr11	100988760	A	T	ENST00000298815	ENSG00000165895	ARHGAP42	FALSE	FALSE
chr11	100988766	G	T	ENST00000298815	ENSG00000165895	ARHGAP42	FALSE	FALSE
chr11	100988778	G	T	ENST00000298815	ENSG00000165895	ARHGAP42	FALSE	FALSE
chr11	100988786	T	A	ENST00000298815	ENSG00000165895	ARHGAP42	FALSE	FALSE
chr11	100988786	T	G	ENST00000298815	ENSG00000165895	ARHGAP42	FALSE	FALSE
chr11	101039121	T	A	ENST00000325455	ENSG00000082175	PGR	FALSE	FALSE
chr11	101039124	T	A	ENST00000325455	ENSG00000082175	PGR	FALSE	FALSE
chr11	101039142	T	A	ENST00000325455	ENSG00000082175	PGR	FALSE	FALSE
chr11	101039156	A	T	ENST00000325455	ENSG00000082175	PGR	FALSE	FALSE
chr11	101039163	T	A	ENST00000325455	ENSG00000082175	PGR	FALSE	FALSE
chr11	101039168	A	C	ENST00000325455	ENSG00000082175	PGR	FALSE	FALSE
chr11	101039168	A	T	ENST00000325455	ENSG00000082175	PGR	FALSE	FALSE
chr11	101039172	G	A	ENST00000325455	ENSG00000082175	PGR	FALSE	FALSE
chr11	101039187	C	A	ENST00000325455	ENSG00000082175	PGR	FALSE	FALSE
chr11	101039199	C	A	ENST00000325455	ENSG00000082175	PGR	FALSE	FALSE
chr11	101039208	C	A	ENST00000325455	ENSG00000082175	PGR	FALSE	FALSE
chr11	101039229	G	A	ENST00000325455	ENSG00000082175	PGR	FALSE	FALSE
chr11	101039243	A	T	ENST00000325455	ENSG00000082175	PGR	FALSE	FALSE
chr11	101039245	G	T	ENST00000325455	ENSG00000082175	PGR	FALSE	FALSE
chr11	101039248	G	C	ENST00000325455	ENSG00000082175	PGR	FALSE	FALSE
chr11	101039248	G	T	ENST00000325455	ENSG00000082175	PGR	FALSE	FALSE
chr11	101039262	G	A	ENST00000325455	ENSG00000082175	PGR	FALSE	FALSE
chr11	101039265	T	A	ENST00000325455	ENSG00000082175	PGR	FALSE	FALSE
chr11	101039272	C	A	ENST00000325455	ENSG00000082175	PGR	FALSE	FALSE
chr11	101039272	C	G	ENST00000325455	ENSG00000082175	PGR	FALSE	FALSE
chr11	101039272	C	T	ENST00000325455	ENSG00000082175	PGR	FALSE	FALSE
chr11	101039273	T	A	ENST00000325455	ENSG00000082175	PGR	FALSE	FALSE
chr11	101039273	T	C	ENST00000325455	ENSG00000082175	PGR	FALSE	FALSE
chr11	101039273	T	G	ENST00000325455	ENSG00000082175	PGR	FALSE	FALSE
chr11	101041943	A	C	ENST00000325455	ENSG00000082175	PGR	TRUE	FALSE
chr11	101041943	A	G	ENST00000325455	ENSG00000082175	PGR	FALSE	FALSE
chr11	101041943	A	T	ENST00000325455	ENSG00000082175	PGR	TRUE	FALSE
chr11	101041944	C	A	ENST00000325455	ENSG00000082175	PGR	TRUE	FALSE
chr11	101041944	C	G	ENST00000325455	ENSG00000082175	PGR	TRUE	FALSE
chr11	101041944	C	T	ENST00000325455	ENSG00000082175	PGR	TRUE	FALSE
chr11	101041952	A	T	ENST00000325455	ENSG00000082175	PGR	FALSE	FALSE
chr11	101041968	T	A	ENST00000325455	ENSG00000082175	PGR	FALSE	FALSE
chr11	101041977	G	A	ENST00000325455	ENSG00000082175	PGR	FALSE	FALSE
chr11	101041978	A	C	ENST00000325455	ENSG00000082175	PGR	FALSE	FALSE
chr11	101041978	A	T	ENST00000325455	ENSG00000082175	PGR	FALSE	FALSE
chr11	101041989	G	A	ENST00000325455	ENSG00000082175	PGR	FALSE	FALSE
chr11	101041991	G	C	ENST00000325455	ENSG00000082175	PGR	FALSE	FALSE
chr11	101041991	G	T	ENST00000325455	ENSG00000082175	PGR	FALSE	FALSE
chr11	101041997	G	T	ENST00000325455	ENSG00000082175	PGR	TRUE	TRUE
chr11	101042007	C	A	ENST00000325455	ENSG00000082175	PGR	TRUE	TRUE
chr11	101042010	T	A	ENST00000325455	ENSG00000082175	PGR	TRUE	TRUE
chr11	101042013	G	A	ENST00000325455	ENSG00000082175	PGR	TRUE	TRUE
chr11	101042018	A	T	ENST00000325455	ENSG00000082175	PGR	TRUE	TRUE
chr11	101042031	T	A	ENST00000325455	ENSG00000082175	PGR	TRUE	TRUE
chr11	101042040	C	A	ENST00000325455	ENSG00000082175	PGR	TRUE	TRUE
chr11	101042043	T	A	ENST00000325455	ENSG00000082175	PGR	TRUE	TRUE
chr11	101042047	G	C	ENST00000325455	ENSG00000082175	PGR	TRUE	TRUE
chr11	101042047	G	T	ENST00000325455	ENSG00000082175	PGR	TRUE	TRUE
chr11	101042054	G	C	ENST00000325455	ENSG00000082175	PGR	TRUE	TRUE
chr11	101042054	G	T	ENST00000325455	ENSG00000082175	PGR	TRUE	TRUE
chr11	101042064	C	A	ENST00000325455	ENSG00000082175	PGR	TRUE	TRUE
chr11	101042067	C	A	ENST00000325455	ENSG00000082175	PGR	TRUE	TRUE
chr11	101042073	G	A	ENST00000325455	ENSG00000082175	PGR	TRUE	TRUE
chr11	101042079	G	A	ENST00000325455	ENSG00000082175	PGR	TRUE	TRUE
chr11	101042085	G	A	ENST00000325455	ENSG00000082175	PGR	TRUE	TRUE
chr11	101042094	C	A	ENST00000325455	ENSG00000082175	PGR	TRUE	TRUE
chr11	101042096	A	T	ENST00000325455	ENSG00000082175	PGR	TRUE	TRUE
chr11	101042103	C	A	ENST00000325455	ENSG00000082175	PGR	TRUE	FALSE
chr11	101042103	C	G	ENST00000325455	ENSG00000082175	PGR	TRUE	FALSE
chr11	101042103	C	T	ENST00000325455	ENSG00000082175	PGR	TRUE	FALSE
chr11	101042104	T	A	ENST00000325455	ENSG00000082175	PGR	TRUE	FALSE
chr11	101042104	T	C	ENST00000325455	ENSG00000082175	PGR	TRUE	FALSE
chr11	101042104	T	G	ENST00000325455	ENSG00000082175	PGR	TRUE	FALSE
chr11	101049927	A	C	ENST00000325455	ENSG00000082175	PGR	TRUE	FALSE
chr11	101049927	A	G	ENST00000325455	ENSG00000082175	PGR	TRUE	FALSE
chr11	101049927	A	T	ENST00000325455	ENSG00000082175	PGR	TRUE	FALSE
chr11	101049928	C	A	ENST00000325455	ENSG00000082175	PGR	TRUE	FALSE
chr11	101049928	C	G	ENST00000325455	ENSG00000082175	PGR	TRUE	FALSE
chr11	101049928	C	T	ENST00000325455	ENSG00000082175	PGR	TRUE	FALSE
chr11	101049943	A	C	ENST00000325455	ENSG00000082175	PGR	TRUE	TRUE
chr11	101049943	A	T	ENST00000325455	ENSG00000082175	PGR	TRUE	TRUE
chr11	101049946	A	T	ENST00000325455	ENSG00000082175	PGR	TRUE	TRUE
chr11	101049953	T	A	ENST00000325455	ENSG00000082175	PGR	TRUE	TRUE
chr11	101049957	A	T	ENST00000325455	ENSG00000082175	PGR	TRUE	TRUE
chr11	101049968	C	A	ENST00000325455	ENSG00000082175	PGR	TRUE	TRUE
chr11	101049971	C	A	ENST00000325455	ENSG00000082175	PGR	TRUE	TRUE
chr11	101049974	G	A	ENST00000325455	ENSG00000082175	PGR	TRUE	TRUE
chr11	101049983	G	A	ENST00000325455	ENSG00000082175	PGR	TRUE	TRUE
chr11	101049989	T	A	ENST00000325455	ENSG00000082175	PGR	TRUE	TRUE
chr11	101049998	C	A	ENST00000325455	ENSG00000082175	PGR	TRUE	TRUE
chr11	101050001	G	A	ENST00000325455	ENSG00000082175	PGR	TRUE	TRUE
chr11	101050010	G	A	ENST00000325455	ENSG00000082175	PGR	TRUE	TRUE
chr11	101050011	C	T	ENST00000325455	ENSG00000082175	PGR	TRUE	TRUE
chr11	101050012	C	T	ENST00000325455	ENSG00000082175	PGR	TRUE	TRUE
chr11	101050023	G	T	ENST00000325455	ENSG00000082175	PGR	TRUE	TRUE
chr11	101050027	A	C	ENST00000325455	ENSG00000082175	PGR	TRUE	TRUE
chr11	101050027	A	T	ENST00000325455	ENSG00000082175	PGR	TRUE	TRUE
chr11	101050030	G	C	ENST00000325455	ENSG00000082175	PGR	TRUE	TRUE
chr11	101050030	G	T	ENST00000325455	ENSG00000082175	PGR	TRUE	TRUE
chr11	101050032	A	C	ENST00000325455	ENSG00000082175	PGR	TRUE	TRUE
chr11	101050032	A	T	ENST00000325455	ENSG00000082175	PGR	TRUE	TRUE
chr11	101050039	G	C	ENST00000325455	ENSG00000082175	PGR	TRUE	TRUE
chr11	101050039	G	T	ENST00000325455	ENSG00000082175	PGR	TRUE	TRUE
chr11	101050042	G	C	ENST00000325455	ENSG00000082175	PGR	TRUE	TRUE
chr11	101050042	G	T	ENST00000325455	ENSG00000082175	PGR	TRUE	TRUE
chr11	101050046	C	A	ENST00000325455	ENSG00000082175	PGR	TRUE	TRUE
chr11	101050049	T	A	ENST00000325455	ENSG00000082175	PGR	TRUE	TRUE
chr11	101050058	G	A	ENST00000325455	ENSG00000082175	PGR	TRUE	TRUE
chr11	101050060	C	A	ENST00000325455	ENSG00000082175	PGR	FALSE	FALSE
chr11	101050060	C	G	ENST00000325455	ENSG00000082175	PGR	FALSE	FALSE
chr11	101050060	C	T	ENST00000325455	ENSG00000082175	PGR	FALSE	FALSE
chr11	101050061	T	A	ENST00000325455	ENSG00000082175	PGR	FALSE	FALSE
chr11	101050061	T	C	ENST00000325455	ENSG00000082175	PGR	TRUE	FALSE
chr11	101050061	T	G	ENST00000325455	ENSG00000082175	PGR	FALSE	FALSE
chr11	101051422	A	C	ENST00000325455	ENSG00000082175	PGR	TRUE	FALSE
chr11	101051422	A	G	ENST00000325455	ENSG00000082175	PGR	TRUE	FALSE
chr11	101051422	A	T	ENST00000325455	ENSG00000082175	PGR	TRUE	FALSE
chr11	101051423	C	A	ENST00000325455	ENSG00000082175	PGR	TRUE	FALSE
chr11	101051423	C	G	ENST00000325455	ENSG00000082175	PGR	TRUE	FALSE
chr11	101051423	C	T	ENST00000325455	ENSG00000082175	PGR	TRUE	FALSE
chr11	101051425	C	A	ENST00000325455	ENSG00000082175	PGR	TRUE	TRUE
chr11	101051450	A	C	ENST00000325455	ENSG00000082175	PGR	TRUE	TRUE
chr11	101051450	A	T	ENST00000325455	ENSG00000082175	PGR	TRUE	TRUE
chr11	101051461	G	A	ENST00000325455	ENSG00000082175	PGR	TRUE	TRUE
chr11	101051476	T	A	ENST00000325455	ENSG00000082175	PGR	TRUE	TRUE
chr11	101051477	G	C	ENST00000325455	ENSG00000082175	PGR	TRUE	TRUE
chr11	101051477	G	T	ENST00000325455	ENSG00000082175	PGR	TRUE	TRUE
chr11	101051485	T	A	ENST00000325455	ENSG00000082175	PGR	TRUE	TRUE
chr11	101051486	C	T	ENST00000325455	ENSG00000082175	PGR	TRUE	TRUE
chr11	101051487	C	T	ENST00000325455	ENSG00000082175	PGR	TRUE	TRUE
chr11	101051491	C	A	ENST00000325455	ENSG00000082175	PGR	TRUE	TRUE
chr11	101051508	A	C	ENST00000325455	ENSG00000082175	PGR	TRUE	TRUE
chr11	101051508	A	T	ENST00000325455	ENSG00000082175	PGR	TRUE	TRUE
chr11	101051516	C	T	ENST00000325455	ENSG00000082175	PGR	TRUE	TRUE
chr11	101051517	C	T	ENST00000325455	ENSG00000082175	PGR	TRUE	TRUE
chr11	101051522	A	C	ENST00000325455	ENSG00000082175	PGR	TRUE	TRUE
chr11	101051522	A	T	ENST00000325455	ENSG00000082175	PGR	TRUE	TRUE
chr11	101051527	G	A	ENST00000325455	ENSG00000082175	PGR	TRUE	TRUE
chr11	101051542	G	A	ENST00000325455	ENSG00000082175	PGR	TRUE	TRUE
chr11	101051556	A	C	ENST00000325455	ENSG00000082175	PGR	TRUE	TRUE
chr11	101051556	A	T	ENST00000325455	ENSG00000082175	PGR	TRUE	TRUE
chr11	101051563	G	A	ENST00000325455	ENSG00000082175	PGR	TRUE	TRUE
chr11	101051569	C	A	ENST00000325455	ENSG00000082175	PGR	TRUE	FALSE
chr11	101051569	C	G	ENST00000325455	ENSG00000082175	PGR	TRUE	FALSE
chr11	101051569	C	T	ENST00000325455	ENSG00000082175	PGR	TRUE	FALSE
chr11	101051570	T	A	ENST00000325455	ENSG00000082175	PGR	TRUE	FALSE
chr11	101051570	T	C	ENST00000325455	ENSG00000082175	PGR	TRUE	FALSE
chr11	101051570	T	G	ENST00000325455	ENSG00000082175	PGR	TRUE	FALSE
chr11	101062445	A	C	ENST00000325455	ENSG00000082175	PGR	TRUE	FALSE
chr11	101062445	A	G	ENST00000325455	ENSG00000082175	PGR	TRUE	FALSE
chr11	101062445	A	T	ENST00000325455	ENSG00000082175	PGR	TRUE	FALSE
chr11	101062446	C	A	ENST00000325455	ENSG00000082175	PGR	TRUE	FALSE
chr11	101062446	C	G	ENST00000325455	ENSG00000082175	PGR	TRUE	FALSE
chr11	101062446	C	T	ENST00000325455	ENSG00000082175	PGR	TRUE	FALSE
chr11	101062452	A	T	ENST00000325455	ENSG00000082175	PGR	TRUE	TRUE
chr11	101062455	G	C	ENST00000325455	ENSG00000082175	PGR	TRUE	TRUE
chr11	101062455	G	T	ENST00000325455	ENSG00000082175	PGR	TRUE	TRUE
chr11	101062459	T	A	ENST00000325455	ENSG00000082175	PGR	TRUE	TRUE
chr11	101062463	C	T	ENST00000325455	ENSG00000082175	PGR	TRUE	TRUE
chr11	101062464	C	T	ENST00000325455	ENSG00000082175	PGR	TRUE	TRUE
chr11	101062468	T	A	ENST00000325455	ENSG00000082175	PGR	TRUE	TRUE
chr11	101062476	G	C	ENST00000325455	ENSG00000082175	PGR	TRUE	TRUE
chr11	101062476	G	T	ENST00000325455	ENSG00000082175	PGR	TRUE	TRUE
chr11	101062486	G	A	ENST00000325455	ENSG00000082175	PGR	TRUE	TRUE
chr11	101062492	C	A	ENST00000325455	ENSG00000082175	PGR	TRUE	TRUE
chr11	101062501	G	A	ENST00000325455	ENSG00000082175	PGR	TRUE	TRUE
chr11	101062518	A	T	ENST00000325455	ENSG00000082175	PGR	TRUE	TRUE
chr11	101062540	T	A	ENST00000325455	ENSG00000082175	PGR	TRUE	TRUE
chr11	101062555	C	A	ENST00000325455	ENSG00000082175	PGR	TRUE	TRUE
chr11	101062559	A	C	ENST00000325455	ENSG00000082175	PGR	TRUE	TRUE
chr11	101062559	A	T	ENST00000325455	ENSG00000082175	PGR	TRUE	TRUE
chr11	101062576	C	A	ENST00000325455	ENSG00000082175	PGR	TRUE	TRUE
chr11	101062587	A	C	ENST00000325455	ENSG00000082175	PGR	TRUE	TRUE
chr11	101062587	A	T	ENST00000325455	ENSG00000082175	PGR	TRUE	TRUE
chr11	101062611	A	T	ENST00000325455	ENSG00000082175	PGR	TRUE	TRUE
chr11	101062615	G	A	ENST00000325455	ENSG00000082175	PGR	TRUE	TRUE
chr11	101062624	G	A	ENST00000325455	ENSG00000082175	PGR	TRUE	TRUE
chr11	101062632	G	C	ENST00000325455	ENSG00000082175	PGR	TRUE	TRUE
chr11	101062632	G	T	ENST00000325455	ENSG00000082175	PGR	TRUE	TRUE
chr11	101062645	T	A	ENST00000325455	ENSG00000082175	PGR	TRUE	TRUE
chr11	101062648	G	A	ENST00000325455	ENSG00000082175	PGR	TRUE	TRUE
chr11	101062660	G	A	ENST00000325455	ENSG00000082175	PGR	TRUE	TRUE
chr11	101062666	C	A	ENST00000325455	ENSG00000082175	PGR	TRUE	TRUE
chr11	101062687	G	A	ENST00000325455	ENSG00000082175	PGR	TRUE	TRUE
chr11	101062714	T	A	ENST00000325455	ENSG00000082175	PGR	TRUE	TRUE
chr11	101062723	T	A	ENST00000325455	ENSG00000082175	PGR	TRUE	TRUE
chr11	101062729	T	A	ENST00000325455	ENSG00000082175	PGR	TRUE	TRUE
chr11	101062738	T	A	ENST00000325455	ENSG00000082175	PGR	TRUE	TRUE
chr11	101062741	T	A	ENST00000325455	ENSG00000082175	PGR	TRUE	TRUE
chr11	101062747	T	A	ENST00000325455	ENSG00000082175	PGR	TRUE	TRUE
chr11	101062750	G	A	ENST00000325455	ENSG00000082175	PGR	TRUE	TRUE
chr11	101062753	C	A	ENST00000325455	ENSG00000082175	PGR	TRUE	FALSE
chr11	101062753	C	G	ENST00000325455	ENSG00000082175	PGR	TRUE	FALSE
chr11	101062753	C	T	ENST00000325455	ENSG00000082175	PGR	TRUE	FALSE
chr11	101062754	T	A	ENST00000325455	ENSG00000082175	PGR	TRUE	FALSE
chr11	101062754	T	C	ENST00000325455	ENSG00000082175	PGR	TRUE	FALSE
chr11	101062754	T	G	ENST00000325455	ENSG00000082175	PGR	TRUE	FALSE
chr11	101091758	A	C	ENST00000325455	ENSG00000082175	PGR	TRUE	FALSE
chr11	101091758	A	G	ENST00000325455	ENSG00000082175	PGR	TRUE	FALSE
chr11	101091758	A	T	ENST00000325455	ENSG00000082175	PGR	TRUE	FALSE
chr11	101091759	C	A	ENST00000325455	ENSG00000082175	PGR	TRUE	FALSE
chr11	101091759	C	G	ENST00000325455	ENSG00000082175	PGR	TRUE	FALSE
chr11	101091759	C	T	ENST00000325455	ENSG00000082175	PGR	TRUE	FALSE
chr11	101091763	C	A	ENST00000325455	ENSG00000082175	PGR	TRUE	TRUE
chr11	101091781	G	A	ENST00000325455	ENSG00000082175	PGR	TRUE	TRUE
chr11	101091782	A	T	ENST00000325455	ENSG00000082175	PGR	TRUE	TRUE
chr11	101091785	G	T	ENST00000325455	ENSG00000082175	PGR	TRUE	TRUE
chr11	101091790	T	A	ENST00000325455	ENSG00000082175	PGR	TRUE	TRUE
chr11	101091793	T	A	ENST00000325455	ENSG00000082175	PGR	TRUE	TRUE
chr11	101091800	A	T	ENST00000325455	ENSG00000082175	PGR	TRUE	TRUE
chr11	101091809	G	T	ENST00000325455	ENSG00000082175	PGR	TRUE	TRUE
chr11	101091817	T	A	ENST00000325455	ENSG00000082175	PGR	TRUE	TRUE
chr11	101091820	T	A	ENST00000325455	ENSG00000082175	PGR	TRUE	TRUE
chr11	101091829	T	A	ENST00000325455	ENSG00000082175	PGR	TRUE	TRUE
chr11	101091839	G	T	ENST00000325455	ENSG00000082175	PGR	TRUE	TRUE
chr11	101091850	T	A	ENST00000325455	ENSG00000082175	PGR	TRUE	TRUE
chr11	101091853	C	A	ENST00000325455	ENSG00000082175	PGR	TRUE	TRUE
chr11	101091857	A	T	ENST00000325455	ENSG00000082175	PGR	TRUE	TRUE
chr11	101091861	A	C	ENST00000325455	ENSG00000082175	PGR	TRUE	TRUE
chr11	101091861	A	T	ENST00000325455	ENSG00000082175	PGR	TRUE	TRUE
chr11	101091863	G	C	ENST00000325455	ENSG00000082175	PGR	TRUE	TRUE
chr11	101091863	G	T	ENST00000325455	ENSG00000082175	PGR	TRUE	TRUE
chr11	101091874	G	A	ENST00000325455	ENSG00000082175	PGR	TRUE	TRUE
chr11	101091877	C	A	ENST00000325455	ENSG00000082175	PGR	TRUE	FALSE
chr11	101091877	C	G	ENST00000325455	ENSG00000082175	PGR	TRUE	FALSE
chr11	101091877	C	T	ENST00000325455	ENSG00000082175	PGR	TRUE	FALSE
chr11	101091878	T	A	ENST00000325455	ENSG00000082175	PGR	TRUE	FALSE
chr11	101091878	T	C	ENST00000325455	ENSG00000082175	PGR	TRUE	FALSE
chr11	101091878	T	G	ENST00000325455	ENSG00000082175	PGR	TRUE	FALSE
chr11	101126005	A	C	ENST00000325455	ENSG00000082175	PGR	TRUE	FALSE
chr11	101126005	A	G	ENST00000325455	ENSG00000082175	PGR	TRUE	FALSE
chr11	101126005	A	T	ENST00000325455	ENSG00000082175	PGR	TRUE	FALSE
chr11	101126006	C	A	ENST00000325455	ENSG00000082175	PGR	TRUE	FALSE
chr11	101126006	C	G	ENST00000325455	ENSG00000082175	PGR	TRUE	FALSE
chr11	101126006	C	T	ENST00000325455	ENSG00000082175	PGR	TRUE	FALSE
chr11	101126010	C	A	ENST00000325455	ENSG00000082175	PGR	TRUE	TRUE
chr11	101126022	T	A	ENST00000325455	ENSG00000082175	PGR	TRUE	TRUE
chr11	101126034	T	A	ENST00000325455	ENSG00000082175	PGR	TRUE	TRUE
chr11	101126035	A	T	ENST00000325455	ENSG00000082175	PGR	TRUE	TRUE
chr11	101126044	A	T	ENST00000325455	ENSG00000082175	PGR	TRUE	TRUE
chr11	101126059	A	C	ENST00000325455	ENSG00000082175	PGR	TRUE	TRUE
chr11	101126059	A	T	ENST00000325455	ENSG00000082175	PGR	TRUE	TRUE
chr11	101126065	A	T	ENST00000325455	ENSG00000082175	PGR	TRUE	TRUE
chr11	101126072	G	C	ENST00000325455	ENSG00000082175	PGR	TRUE	TRUE
chr11	101126072	G	T	ENST00000325455	ENSG00000082175	PGR	TRUE	TRUE
chr11	101126079	C	A	ENST00000325455	ENSG00000082175	PGR	TRUE	TRUE
chr11	101126086	A	T	ENST00000325455	ENSG00000082175	PGR	TRUE	TRUE
chr11	101126093	A	C	ENST00000325455	ENSG00000082175	PGR	TRUE	TRUE
chr11	101126093	A	T	ENST00000325455	ENSG00000082175	PGR	TRUE	TRUE
chr11	101126095	A	T	ENST00000325455	ENSG00000082175	PGR	TRUE	TRUE
chr11	101126103	T	A	ENST00000325455	ENSG00000082175	PGR	TRUE	TRUE
chr11	101126106	G	A	ENST00000325455	ENSG00000082175	PGR	TRUE	TRUE
chr11	101126111	A	C	ENST00000325455	ENSG00000082175	PGR	TRUE	TRUE
chr11	101126111	A	T	ENST00000325455	ENSG00000082175	PGR	TRUE	TRUE
chr11	101126114	G	C	ENST00000325455	ENSG00000082175	PGR	TRUE	TRUE
chr11	101126114	G	T	ENST00000325455	ENSG00000082175	PGR	TRUE	TRUE
chr11	101126118	C	A	ENST00000325455	ENSG00000082175	PGR	TRUE	TRUE
chr11	101126125	G	C	ENST00000325455	ENSG00000082175	PGR	TRUE	TRUE
chr11	101126125	G	T	ENST00000325455	ENSG00000082175	PGR	TRUE	TRUE
chr11	101126130	G	A	ENST00000325455	ENSG00000082175	PGR	TRUE	TRUE
chr11	101126139	G	A	ENST00000325455	ENSG00000082175	PGR	TRUE	TRUE
chr11	101126148	C	A	ENST00000325455	ENSG00000082175	PGR	TRUE	TRUE
chr11	101126150	G	C	ENST00000325455	ENSG00000082175	PGR	TRUE	TRUE
chr11	101126150	G	T	ENST00000325455	ENSG00000082175	PGR	TRUE	TRUE
chr11	101126159	C	A	ENST00000325455	ENSG00000082175	PGR	TRUE	FALSE
chr11	101126159	C	G	ENST00000325455	ENSG00000082175	PGR	TRUE	FALSE
chr11	101126159	C	T	ENST00000325455	ENSG00000082175	PGR	TRUE	FALSE
chr11	101126160	T	A	ENST00000325455	ENSG00000082175	PGR	TRUE	FALSE
chr11	101126160	T	C	ENST00000325455	ENSG00000082175	PGR	TRUE	FALSE
chr11	101126160	T	G	ENST00000325455	ENSG00000082175	PGR	TRUE	FALSE
chr11	101127432	A	C	ENST00000325455	ENSG00000082175	PGR	TRUE	FALSE
chr11	101127432	A	G	ENST00000325455	ENSG00000082175	PGR	TRUE	FALSE
chr11	101127432	A	T	ENST00000325455	ENSG00000082175	PGR	TRUE	FALSE
chr11	101127433	C	A	ENST00000325455	ENSG00000082175	PGR	TRUE	FALSE
chr11	101127433	C	G	ENST00000325455	ENSG00000082175	PGR	TRUE	FALSE
chr11	101127433	C	T	ENST00000325455	ENSG00000082175	PGR	TRUE	FALSE
chr11	101127439	G	C	ENST00000325455	ENSG00000082175	PGR	TRUE	TRUE
chr11	101127439	G	T	ENST00000325455	ENSG00000082175	PGR	TRUE	TRUE
chr11	101127448	A	C	ENST00000325455	ENSG00000082175	PGR	TRUE	TRUE
chr11	101127448	A	T	ENST00000325455	ENSG00000082175	PGR	TRUE	TRUE
chr11	101127457	G	C	ENST00000325455	ENSG00000082175	PGR	TRUE	TRUE
chr11	101127457	G	T	ENST00000325455	ENSG00000082175	PGR	TRUE	TRUE
chr11	101127465	G	A	ENST00000325455	ENSG00000082175	PGR	TRUE	TRUE
chr11	101127477	C	A	ENST00000325455	ENSG00000082175	PGR	TRUE	TRUE
chr11	101127480	T	A	ENST00000325455	ENSG00000082175	PGR	TRUE	TRUE
chr11	101127495	G	A	ENST00000325455	ENSG00000082175	PGR	TRUE	TRUE
chr11	101127496	G	C	ENST00000325455	ENSG00000082175	PGR	TRUE	TRUE
chr11	101127496	G	T	ENST00000325455	ENSG00000082175	PGR	TRUE	TRUE
chr11	101127507	G	A	ENST00000325455	ENSG00000082175	PGR	TRUE	TRUE
chr11	101127535	G	C	ENST00000325455	ENSG00000082175	PGR
chr11	101127535	G	T	ENST00000325455	ENSG00000082175	PGR
chr11	101127607	G	T	ENST00000325455	ENSG00000082175	PGR
chr11	101127630	T	A	ENST00000325455	ENSG00000082175	PGR
chr11	101127631	G	T	ENST00000325455	ENSG00000082175	PGR
chr11	101127657	G	A	ENST00000325455	ENSG00000082175	PGR	TRUE	TRUE
chr11	101127660	G	A	ENST00000325455	ENSG00000082175	PGR	TRUE	TRUE
chr11	101127675	C	A	ENST00000325455	ENSG00000082175	PGR	TRUE	TRUE
chr11	101127681	T	A	ENST00000325455	ENSG00000082175	PGR	TRUE	TRUE
chr11	101127682	G	C	ENST00000325455	ENSG00000082175	PGR	TRUE	TRUE
chr11	101127682	G	T	ENST00000325455	ENSG00000082175	PGR	TRUE	TRUE
chr11	101127691	G	T	ENST00000325455	ENSG00000082175	PGR	TRUE	TRUE
chr11	101127696	C	A	ENST00000325455	ENSG00000082175	PGR	TRUE	TRUE
chr11	101127704	G	T	ENST00000325455	ENSG00000082175	PGR	TRUE	TRUE
chr11	101127710	G	T	ENST00000325455	ENSG00000082175	PGR	TRUE	TRUE
chr11	101127725	G	T	ENST00000325455	ENSG00000082175	PGR	TRUE	TRUE
chr11	101127731	G	C	ENST00000325455	ENSG00000082175	PGR	TRUE	TRUE
chr11	101127731	G	T	ENST00000325455	ENSG00000082175	PGR	TRUE	TRUE
chr11	101127765	C	A	ENST00000325455	ENSG00000082175	PGR	TRUE	TRUE
chr11	101127774	T	A	ENST00000325455	ENSG00000082175	PGR	TRUE	TRUE
chr11	101127789	G	A	ENST00000325455	ENSG00000082175	PGR	TRUE	TRUE
chr11	101127815	A	T	ENST00000325455	ENSG00000082175	PGR	TRUE	TRUE
chr11	101127859	G	C	ENST00000325455	ENSG00000082175	PGR	TRUE	TRUE
chr11	101127859	G	T	ENST00000325455	ENSG00000082175	PGR	TRUE	TRUE
chr11	101127888	C	A	ENST00000325455	ENSG00000082175	PGR	TRUE	TRUE
chr11	101127897	C	A	ENST00000325455	ENSG00000082175	PGR	TRUE	TRUE
chr11	101127900	C	A	ENST00000325455	ENSG00000082175	PGR	TRUE	TRUE
chr11	101127903	C	A	ENST00000325455	ENSG00000082175	PGR	TRUE	TRUE
chr11	101127906	C	A	ENST00000325455	ENSG00000082175	PGR	TRUE	TRUE
chr11	101127909	T	A	ENST00000325455	ENSG00000082175	PGR	TRUE	TRUE
chr11	101127915	T	A	ENST00000325455	ENSG00000082175	PGR	TRUE	TRUE
chr11	101127930	G	A	ENST00000325455	ENSG00000082175	PGR	TRUE	TRUE
chr11	101127940	A	C	ENST00000325455	ENSG00000082175	PGR	TRUE	TRUE
chr11	101127940	A	T	ENST00000325455	ENSG00000082175	PGR	TRUE	TRUE
chr11	101127949	G	C	ENST00000325455	ENSG00000082175	PGR	TRUE	TRUE
chr11	101127949	G	T	ENST00000325455	ENSG00000082175	PGR	TRUE	TRUE
chr11	101127963	T	A	ENST00000325455	ENSG00000082175	PGR	TRUE	TRUE
chr11	101127969	C	A	ENST00000325455	ENSG00000082175	PGR	TRUE	TRUE
chr11	101127982	G	C	ENST00000325455	ENSG00000082175	PGR	TRUE	TRUE
chr11	101127982	G	T	ENST00000325455	ENSG00000082175	PGR	TRUE	TRUE
chr11	101127988	G	T	ENST00000325455	ENSG00000082175	PGR	TRUE	TRUE
chr11	101128025	G	T	ENST00000325455	ENSG00000082175	PGR	TRUE	TRUE
chr11	101128030	A	T	ENST00000325455	ENSG00000082175	PGR	TRUE	TRUE
chr11	101128037	G	C	ENST00000325455	ENSG00000082175	PGR	TRUE	TRUE
chr11	101128037	G	T	ENST00000325455	ENSG00000082175	PGR	TRUE	TRUE
chr11	101128084	G	C	ENST00000325455	ENSG00000082175	PGR	TRUE	TRUE
chr11	101128084	G	T	ENST00000325455	ENSG00000082175	PGR	TRUE	TRUE
chr11	101128092	C	A	ENST00000325455	ENSG00000082175	PGR	TRUE	TRUE
chr11	101128098	C	A	ENST00000325455	ENSG00000082175	PGR	TRUE	TRUE
chr11	101128107	G	A	ENST00000325455	ENSG00000082175	PGR	TRUE	TRUE
chr11	101128124	A	T	ENST00000325455	ENSG00000082175	PGR	TRUE	TRUE
chr11	101128127	A	C	ENST00000325455	ENSG00000082175	PGR	TRUE	TRUE
chr11	101128127	A	T	ENST00000325455	ENSG00000082175	PGR	TRUE	TRUE
chr11	101128218	G	A	ENST00000325455	ENSG00000082175	PGR	TRUE	TRUE
chr11	101128221	C	A	ENST00000325455	ENSG00000082175	PGR	TRUE	TRUE
chr11	101128244	G	C	ENST00000325455	ENSG00000082175	PGR	TRUE	TRUE
chr11	101128244	G	T	ENST00000325455	ENSG00000082175	PGR	TRUE	TRUE
chr11	101128260	C	A	ENST00000325455	ENSG00000082175	PGR	TRUE	TRUE
chr11	101128263	T	A	ENST00000325455	ENSG00000082175	PGR	TRUE	TRUE
chr11	101128284	C	A	ENST00000325455	ENSG00000082175	PGR	TRUE	TRUE
chr11	101128317	C	A	ENST00000325455	ENSG00000082175	PGR	TRUE	TRUE
chr11	101128320	C	A	ENST00000325455	ENSG00000082175	PGR	TRUE	TRUE
chr11	101128323	C	A	ENST00000325455	ENSG00000082175	PGR	TRUE	TRUE
chr11	101128353	T	A	ENST00000325455	ENSG00000082175	PGR	TRUE	TRUE
chr11	101128359	T	A	ENST00000325455	ENSG00000082175	PGR	TRUE	TRUE
chr11	101128380	C	A	ENST00000325455	ENSG00000082175	PGR	TRUE	TRUE
chr11	101128383	C	A	ENST00000325455	ENSG00000082175	PGR	TRUE	TRUE
chr11	101128389	C	A	ENST00000325455	ENSG00000082175	PGR	TRUE	TRUE
chr11	101128401	C	A	ENST00000325455	ENSG00000082175	PGR	TRUE	TRUE
chr11	101128404	C	A	ENST00000325455	ENSG00000082175	PGR	TRUE	TRUE
chr11	101128407	C	A	ENST00000325455	ENSG00000082175	PGR	TRUE	TRUE
chr11	101128413	C	A	ENST00000325455	ENSG00000082175	PGR	TRUE	TRUE
chr11	101128428	G	A	ENST00000325455	ENSG00000082175	PGR	TRUE	TRUE
chr11	101128440	T	A	ENST00000325455	ENSG00000082175	PGR	TRUE	TRUE
chr11	101128456	C	T	ENST00000325455	ENSG00000082175	PGR	TRUE	TRUE
chr11	101128457	C	T	ENST00000325455	ENSG00000082175	PGR	TRUE	TRUE
chr11	101128470	C	A	ENST00000325455	ENSG00000082175	PGR	TRUE	TRUE
chr11	101128491	G	A	ENST00000325455	ENSG00000082175	PGR	TRUE	TRUE
chr11	101128502	G	C	ENST00000325455	ENSG00000082175	PGR	TRUE	TRUE
chr11	101128502	G	T	ENST00000325455	ENSG00000082175	PGR	TRUE	TRUE
chr11	101128524	T	A	ENST00000325455	ENSG00000082175	PGR	TRUE	TRUE
chr11	101128554	C	A	ENST00000325455	ENSG00000082175	PGR	TRUE	TRUE
chr11	101128560	T	A	ENST00000325455	ENSG00000082175	PGR	TRUE	TRUE
chr11	101128561	G	T	ENST00000325455	ENSG00000082175	PGR	TRUE	TRUE
chr11	101128589	A	T	ENST00000325455	ENSG00000082175	PGR	TRUE	TRUE
chr11	101128599	G	A	ENST00000325455	ENSG00000082175	PGR	TRUE	TRUE
chr11	101128626	C	A	ENST00000325455	ENSG00000082175	PGR	TRUE	TRUE
chr11	101128635	C	A	ENST00000325455	ENSG00000082175	PGR	TRUE	TRUE
chr11	101128648	G	T	ENST00000325455	ENSG00000082175	PGR	TRUE	TRUE
chr11	101128651	C	T	ENST00000325455	ENSG00000082175	PGR	TRUE	TRUE
chr11	101128652	C	T	ENST00000325455	ENSG00000082175	PGR	TRUE	TRUE
chr11	101128668	C	A	ENST00000325455	ENSG00000082175	PGR	TRUE	TRUE
chr11	101128669	G	T	ENST00000325455	ENSG00000082175	PGR	TRUE	TRUE
chr11	101128689	G	A	ENST00000325455	ENSG00000082175	PGR	TRUE	TRUE
chr11	101128695	G	A	ENST00000325455	ENSG00000082175	PGR	TRUE	TRUE
chr11	101128706	G	C	ENST00000325455	ENSG00000082175	PGR	TRUE	TRUE
chr11	101128706	G	T	ENST00000325455	ENSG00000082175	PGR	TRUE	TRUE
chr11	101128715	A	T	ENST00000325455	ENSG00000082175	PGR	TRUE	TRUE
chr11	101128727	A	T	ENST00000325455	ENSG00000082175	PGR	TRUE	TRUE
chr11	101128746	C	A	ENST00000325455	ENSG00000082175	PGR	TRUE	TRUE
chr11	101128755	T	A	ENST00000325455	ENSG00000082175	PGR	TRUE	TRUE
chr11	101128758	C	A	ENST00000325455	ENSG00000082175	PGR	TRUE	TRUE
chr11	101128782	C	A	ENST00000325455	ENSG00000082175	PGR	TRUE	TRUE
chr11	101128800	C	A	ENST00000325455	ENSG00000082175	PGR	TRUE	TRUE
chr11	101128806	T	A	ENST00000325455	ENSG00000082175	PGR	TRUE	TRUE
chr11	101128810	A	C	ENST00000325455	ENSG00000082175	PGR	TRUE	TRUE
chr11	101128810	A	T	ENST00000325455	ENSG00000082175	PGR	TRUE	TRUE
chr11	101128821	C	A	ENST00000325455	ENSG00000082175	PGR	TRUE	TRUE
chr11	101128829	G	T	ENST00000325455	ENSG00000082175	PGR	TRUE	TRUE
chr11	101128835	G	T	ENST00000325455	ENSG00000082175	PGR	TRUE	TRUE
chr11	101128839	G	A	ENST00000325455	ENSG00000082175	PGR	TRUE	TRUE
chr11	101128842	G	A	ENST00000325455	ENSG00000082175	PGR	TRUE	TRUE
chr11	101128848	G	A	ENST00000325455	ENSG00000082175	PGR	TRUE	TRUE
chr11	101128854	T	A	ENST00000325455	ENSG00000082175	PGR	TRUE	TRUE
chr11	101128857	C	A	ENST00000325455	ENSG00000082175	PGR	TRUE	TRUE
chr11	101128872	G	A	ENST00000325455	ENSG00000082175	PGR	TRUE	TRUE
chr11	101128875	C	A	ENST00000325455	ENSG00000082175	PGR	TRUE	TRUE
chr11	101128878	G	A	ENST00000325455	ENSG00000082175	PGR	TRUE	TRUE
chr11	101128879	G	T	ENST00000325455	ENSG00000082175	PGR	TRUE	TRUE
chr11	101128925	G	T	ENST00000325455	ENSG00000082175	PGR	TRUE	TRUE
chr11	101128932	C	A	ENST00000325455	ENSG00000082175	PGR	TRUE	TRUE
chr11	101128937	A	T	ENST00000325455	ENSG00000082175	PGR	TRUE	TRUE
chr11	101128946	G	T	ENST00000325455	ENSG00000082175	PGR	TRUE	TRUE
chr11	101128953	G	A	ENST00000325455	ENSG00000082175	PGR	TRUE	TRUE
chr11	101128984	A	T	ENST00000325455	ENSG00000082175	PGR	TRUE	TRUE
chr11	101129001	C	A	ENST00000325455	ENSG00000082175	PGR		FALSE
chr11	101129007	C	A	ENST00000325455	ENSG00000082175	PGR		FALSE
chr11	101129052	T	A	ENST00000325455	ENSG00000082175	PGR	FALSE	FALSE
chr11	101129058	T	A	ENST00000325455	ENSG00000082175	PGR	FALSE	FALSE
chr11	101129064	C	A	ENST00000325455	ENSG00000082175	PGR	FALSE	FALSE
chr11	101452960	T	A	ENST00000344327	ENSG00000137672	TRPC6	FALSE	FALSE
chr11	101452969	C	A	ENST00000344327	ENSG00000137672	TRPC6	FALSE	FALSE
chr11	101452972	C	A	ENST00000344327	ENSG00000137672	TRPC6	FALSE	FALSE
chr11	101452975	G	A	ENST00000344327	ENSG00000137672	TRPC6	FALSE	FALSE
chr11	101452984	C	A	ENST00000344327	ENSG00000137672	TRPC6	FALSE	FALSE
chr11	101452992	A	C	ENST00000344327	ENSG00000137672	TRPC6	FALSE	FALSE
chr11	101452992	A	T	ENST00000344327	ENSG00000137672	TRPC6	FALSE	FALSE
chr11	101452996	T	A	ENST00000344327	ENSG00000137672	TRPC6	FALSE	FALSE
chr11	101452999	C	A	ENST00000344327	ENSG00000137672	TRPC6	FALSE	FALSE
chr11	101453002	C	A	ENST00000344327	ENSG00000137672	TRPC6	FALSE	FALSE
chr11	101453008	C	A	ENST00000344327	ENSG00000137672	TRPC6	FALSE	FALSE
chr11	101453011	T	A	ENST00000344327	ENSG00000137672	TRPC6	FALSE	FALSE
chr11	101453020	C	A	ENST00000344327	ENSG00000137672	TRPC6	FALSE	FALSE
chr11	101453032	C	A	ENST00000344327	ENSG00000137672	TRPC6	FALSE	FALSE
chr11	101453041	G	A	ENST00000344327	ENSG00000137672	TRPC6	FALSE	FALSE
chr11	101453047	T	A	ENST00000344327	ENSG00000137672	TRPC6	FALSE	FALSE
chr11	101453050	C	A	ENST00000344327	ENSG00000137672	TRPC6	FALSE	FALSE
chr11	101453053	C	A	ENST00000344327	ENSG00000137672	TRPC6	FALSE	FALSE
chr11	101453062	C	A	ENST00000344327	ENSG00000137672	TRPC6	FALSE	FALSE
chr11	101453063	A	C	ENST00000344327	ENSG00000137672	TRPC6	FALSE	FALSE
chr11	101453063	A	T	ENST00000344327	ENSG00000137672	TRPC6	FALSE	FALSE
chr11	101453076	G	C	ENST00000344327	ENSG00000137672	TRPC6	FALSE	FALSE
chr11	101453076	G	T	ENST00000344327	ENSG00000137672	TRPC6	FALSE	FALSE
chr11	101453086	G	A	ENST00000344327	ENSG00000137672	TRPC6	FALSE	FALSE
chr11	101453089	T	A	ENST00000344327	ENSG00000137672	TRPC6	FALSE	FALSE
chr11	101453095	C	A	ENST00000344327	ENSG00000137672	TRPC6	FALSE	FALSE
chr11	101453098	T	A	ENST00000344327	ENSG00000137672	TRPC6	FALSE	FALSE
chr11	101453104	C	A	ENST00000344327	ENSG00000137672	TRPC6	FALSE	FALSE
chr11	101453107	C	A	ENST00000344327	ENSG00000137672	TRPC6	TRUE	FALSE
chr11	101453107	C	G	ENST00000344327	ENSG00000137672	TRPC6	TRUE	FALSE
chr11	101453107	C	T	ENST00000344327	ENSG00000137672	TRPC6	TRUE	FALSE
chr11	101453108	T	A	ENST00000344327	ENSG00000137672	TRPC6	TRUE	FALSE
chr11	101453108	T	C	ENST00000344327	ENSG00000137672	TRPC6	TRUE	FALSE
chr11	101453108	T	G	ENST00000344327	ENSG00000137672	TRPC6	TRUE	FALSE
chr11	101453648	A	C	ENST00000344327	ENSG00000137672	TRPC6	TRUE	FALSE
chr11	101453648	A	G	ENST00000344327	ENSG00000137672	TRPC6	TRUE	FALSE
chr11	101453648	A	T	ENST00000344327	ENSG00000137672	TRPC6	TRUE	FALSE
chr11	101453649	C	A	ENST00000344327	ENSG00000137672	TRPC6	TRUE	FALSE
chr11	101453649	C	G	ENST00000344327	ENSG00000137672	TRPC6	TRUE	FALSE
chr11	101453649	C	T	ENST00000344327	ENSG00000137672	TRPC6	TRUE	FALSE
chr11	101453653	C	A	ENST00000344327	ENSG00000137672	TRPC6	FALSE	FALSE
chr11	101453662	C	A	ENST00000344327	ENSG00000137672	TRPC6	FALSE	FALSE
chr11	101453671	C	A	ENST00000344327	ENSG00000137672	TRPC6	FALSE	FALSE
chr11	101453674	T	A	ENST00000344327	ENSG00000137672	TRPC6	FALSE	FALSE
chr11	101453683	G	A	ENST00000344327	ENSG00000137672	TRPC6	FALSE	FALSE
chr11	101453689	G	A	ENST00000344327	ENSG00000137672	TRPC6	FALSE	FALSE
chr11	101453696	A	C	ENST00000344327	ENSG00000137672	TRPC6	FALSE	FALSE
chr11	101453696	A	T	ENST00000344327	ENSG00000137672	TRPC6	FALSE	FALSE
chr11	101453701	T	A	ENST00000344327	ENSG00000137672	TRPC6	TRUE	TRUE
chr11	101453704	T	A	ENST00000344327	ENSG00000137672	TRPC6	TRUE	TRUE
chr11	101453716	T	A	ENST00000344327	ENSG00000137672	TRPC6	TRUE	TRUE
chr11	101453725	T	A	ENST00000344327	ENSG00000137672	TRPC6	TRUE	TRUE
chr11	101453726	C	A	ENST00000344327	ENSG00000137672	TRPC6	TRUE	FALSE
chr11	101453726	C	G	ENST00000344327	ENSG00000137672	TRPC6	TRUE	FALSE
chr11	101453726	C	T	ENST00000344327	ENSG00000137672	TRPC6	TRUE	FALSE
chr11	101453727	T	A	ENST00000344327	ENSG00000137672	TRPC6	TRUE	FALSE
chr11	101453727	T	C	ENST00000344327	ENSG00000137672	TRPC6	TRUE	FALSE
chr11	101453727	T	G	ENST00000344327	ENSG00000137672	TRPC6	TRUE	FALSE
chr11	101455016	A	C	ENST00000344327	ENSG00000137672	TRPC6	TRUE	FALSE
chr11	101455016	A	G	ENST00000344327	ENSG00000137672	TRPC6	FALSE	FALSE
chr11	101455016	A	T	ENST00000344327	ENSG00000137672	TRPC6	TRUE	FALSE
chr11	101455017	C	A	ENST00000344327	ENSG00000137672	TRPC6	TRUE	FALSE
chr11	101455017	C	G	ENST00000344327	ENSG00000137672	TRPC6	TRUE	FALSE
chr11	101455017	C	T	ENST00000344327	ENSG00000137672	TRPC6	TRUE	FALSE
chr11	101455020	G	A	ENST00000344327	ENSG00000137672	TRPC6	TRUE	TRUE
chr11	101455021	A	C	ENST00000344327	ENSG00000137672	TRPC6	TRUE	TRUE
chr11	101455021	A	T	ENST00000344327	ENSG00000137672	TRPC6	TRUE	TRUE
chr11	101455026	G	A	ENST00000344327	ENSG00000137672	TRPC6	TRUE	TRUE
chr11	101455029	T	A	ENST00000344327	ENSG00000137672	TRPC6	TRUE	TRUE
chr11	101455065	C	A	ENST00000344327	ENSG00000137672	TRPC6	TRUE	TRUE
chr11	101455067	G	C	ENST00000344327	ENSG00000137672	TRPC6	TRUE	TRUE
chr11	101455067	G	T	ENST00000344327	ENSG00000137672	TRPC6	TRUE	TRUE
chr11	101455086	G	A	ENST00000344327	ENSG00000137672	TRPC6	TRUE	TRUE
chr11	101455089	T	A	ENST00000344327	ENSG00000137672	TRPC6	TRUE	TRUE
chr11	101455102	C	A	ENST00000344327	ENSG00000137672	TRPC6	TRUE	FALSE
chr11	101455102	C	G	ENST00000344327	ENSG00000137672	TRPC6	TRUE	FALSE
chr11	101455102	C	T	ENST00000344327	ENSG00000137672	TRPC6	TRUE	FALSE
chr11	101455103	T	A	ENST00000344327	ENSG00000137672	TRPC6	TRUE	FALSE
chr11	101455103	T	C	ENST00000344327	ENSG00000137672	TRPC6	TRUE	FALSE
chr11	101455103	T	G	ENST00000344327	ENSG00000137672	TRPC6	TRUE	FALSE
chr11	101469425	A	C	ENST00000344327	ENSG00000137672	TRPC6	TRUE	FALSE
chr11	101469425	A	G	ENST00000344327	ENSG00000137672	TRPC6	TRUE	FALSE
chr11	101469425	A	T	ENST00000344327	ENSG00000137672	TRPC6	TRUE	FALSE
chr11	101469426	C	A	ENST00000344327	ENSG00000137672	TRPC6	TRUE	FALSE
chr11	101469426	C	G	ENST00000344327	ENSG00000137672	TRPC6	TRUE	FALSE
chr11	101469426	C	T	ENST00000344327	ENSG00000137672	TRPC6	TRUE	FALSE
chr11	101469429	G	A	ENST00000344327	ENSG00000137672	TRPC6
chr11	101469432	T	A	ENST00000344327	ENSG00000137672	TRPC6
chr11	101469435	T	A	ENST00000344327	ENSG00000137672	TRPC6
chr11	101469443	G	C	ENST00000344327	ENSG00000137672	TRPC6
chr11	101469443	G	T	ENST00000344327	ENSG00000137672	TRPC6
chr11	101469446	A	C	ENST00000344327	ENSG00000137672	TRPC6
chr11	101469446	A	T	ENST00000344327	ENSG00000137672	TRPC6
chr11	101469450	T	A	ENST00000344327	ENSG00000137672	TRPC6
chr11	101469452	G	C	ENST00000344327	ENSG00000137672	TRPC6
chr11	101469452	G	T	ENST00000344327	ENSG00000137672	TRPC6
chr11	101469462	C	A	ENST00000344327	ENSG00000137672	TRPC6
chr11	101469471	C	A	ENST00000344327	ENSG00000137672	TRPC6
chr11	101469473	A	C	ENST00000344327	ENSG00000137672	TRPC6
chr11	101469473	A	T	ENST00000344327	ENSG00000137672	TRPC6
chr11	101469480	C	A	ENST00000344327	ENSG00000137672	TRPC6
chr11	101469486	T	A	ENST00000344327	ENSG00000137672	TRPC6
chr11	101469489	T	A	ENST00000344327	ENSG00000137672	TRPC6
chr11	101469492	C	A	ENST00000344327	ENSG00000137672	TRPC6
chr11	101469495	C	A	ENST00000344327	ENSG00000137672	TRPC6
chr11	101469502	C	A	ENST00000344327	ENSG00000137672	TRPC6	TRUE	FALSE
chr11	101469502	C	G	ENST00000344327	ENSG00000137672	TRPC6	TRUE	FALSE
chr11	101469502	C	T	ENST00000344327	ENSG00000137672	TRPC6	TRUE	FALSE
chr11	101469503	T	A	ENST00000344327	ENSG00000137672	TRPC6	TRUE	FALSE
chr11	101469503	T	C	ENST00000344327	ENSG00000137672	TRPC6	TRUE	FALSE
chr11	101469503	T	G	ENST00000344327	ENSG00000137672	TRPC6	TRUE	FALSE
chr11	101471181	A	C	ENST00000344327	ENSG00000137672	TRPC6	TRUE	FALSE
chr11	101471181	A	G	ENST00000344327	ENSG00000137672	TRPC6	TRUE	FALSE
chr11	101471181	A	T	ENST00000344327	ENSG00000137672	TRPC6	TRUE	FALSE
chr11	101471182	C	A	ENST00000344327	ENSG00000137672	TRPC6	TRUE	FALSE
chr11	101471182	C	G	ENST00000344327	ENSG00000137672	TRPC6	TRUE	FALSE
chr11	101471182	C	T	ENST00000344327	ENSG00000137672	TRPC6	TRUE	FALSE
chr11	101471185	T	A	ENST00000344327	ENSG00000137672	TRPC6	TRUE	TRUE
chr11	101471194	C	A	ENST00000344327	ENSG00000137672	TRPC6	TRUE	TRUE
chr11	101471203	C	A	ENST00000344327	ENSG00000137672	TRPC6	TRUE	TRUE
chr11	101471206	G	A	ENST00000344327	ENSG00000137672	TRPC6	TRUE	TRUE
chr11	101471215	T	A	ENST00000344327	ENSG00000137672	TRPC6
chr11	101471218	T	A	ENST00000344327	ENSG00000137672	TRPC6	TRUE	TRUE
chr11	101471227	G	A	ENST00000344327	ENSG00000137672	TRPC6	TRUE	TRUE
chr11	101471236	C	A	ENST00000344327	ENSG00000137672	TRPC6	TRUE	TRUE
chr11	101471243	C	T	ENST00000344327	ENSG00000137672	TRPC6	TRUE	TRUE
chr11	101471244	C	T	ENST00000344327	ENSG00000137672	TRPC6	TRUE	TRUE
chr11	101471248	T	A	ENST00000344327	ENSG00000137672	TRPC6
chr11	101471251	T	A	ENST00000344327	ENSG00000137672	TRPC6
chr11	101471257	T	A	ENST00000344327	ENSG00000137672	TRPC6	TRUE	TRUE
chr11	101471262	A	C	ENST00000344327	ENSG00000137672	TRPC6	TRUE	TRUE
chr11	101471262	A	T	ENST00000344327	ENSG00000137672	TRPC6	TRUE	TRUE
chr11	101471267	A	C	ENST00000344327	ENSG00000137672	TRPC6	TRUE	TRUE
chr11	101471267	A	T	ENST00000344327	ENSG00000137672	TRPC6	TRUE	TRUE
chr11	101471281	T	A	ENST00000344327	ENSG00000137672	TRPC6	TRUE	TRUE
chr11	101471320	T	A	ENST00000344327	ENSG00000137672	TRPC6	TRUE	TRUE
chr11	101471326	C	A	ENST00000344327	ENSG00000137672	TRPC6	TRUE	TRUE
chr11	101471329	C	A	ENST00000344327	ENSG00000137672	TRPC6	TRUE	TRUE
chr11	101471333	G	C	ENST00000344327	ENSG00000137672	TRPC6	TRUE	TRUE
chr11	101471333	G	T	ENST00000344327	ENSG00000137672	TRPC6	TRUE	TRUE
chr11	101471342	C	T	ENST00000344327	ENSG00000137672	TRPC6	TRUE	TRUE
chr11	101471343	C	T	ENST00000344327	ENSG00000137672	TRPC6	TRUE	TRUE
chr11	101471350	T	A	ENST00000344327	ENSG00000137672	TRPC6	TRUE	TRUE
chr11	101471365	T	A	ENST00000344327	ENSG00000137672	TRPC6	TRUE	TRUE
chr11	101471366	C	T	ENST00000344327	ENSG00000137672	TRPC6	TRUE	TRUE
chr11	101471367	C	T	ENST00000344327	ENSG00000137672	TRPC6	TRUE	TRUE
chr11	101471371	C	A	ENST00000344327	ENSG00000137672	TRPC6	TRUE	TRUE
chr11	101471387	C	A	ENST00000344327	ENSG00000137672	TRPC6	TRUE	FALSE
chr11	101471387	C	G	ENST00000344327	ENSG00000137672	TRPC6	TRUE	FALSE
chr11	101471387	C	T	ENST00000344327	ENSG00000137672	TRPC6	TRUE	FALSE
chr11	101471388	T	A	ENST00000344327	ENSG00000137672	TRPC6	TRUE	FALSE
chr11	101471388	T	C	ENST00000344327	ENSG00000137672	TRPC6	TRUE	FALSE
chr11	101471388	T	G	ENST00000344327	ENSG00000137672	TRPC6	TRUE	FALSE
chr11	101472135	A	C	ENST00000344327	ENSG00000137672	TRPC6	TRUE	FALSE
chr11	101472135	A	G	ENST00000344327	ENSG00000137672	TRPC6	TRUE	FALSE
chr11	101472135	A	T	ENST00000344327	ENSG00000137672	TRPC6	TRUE	FALSE
chr11	101472136	C	A	ENST00000344327	ENSG00000137672	TRPC6	TRUE	FALSE
chr11	101472136	C	G	ENST00000344327	ENSG00000137672	TRPC6	TRUE	FALSE
chr11	101472136	C	T	ENST00000344327	ENSG00000137672	TRPC6	TRUE	FALSE
chr11	101472139	C	A	ENST00000344327	ENSG00000137672	TRPC6	TRUE	TRUE
chr11	101472145	C	A	ENST00000344327	ENSG00000137672	TRPC6	TRUE	TRUE
chr11	101472148	G	A	ENST00000344327	ENSG00000137672	TRPC6	TRUE	TRUE
chr11	101472153	G	C	ENST00000344327	ENSG00000137672	TRPC6	TRUE	TRUE
chr11	101472153	G	T	ENST00000344327	ENSG00000137672	TRPC6	TRUE	TRUE
chr11	101472174	A	C	ENST00000344327	ENSG00000137672	TRPC6	TRUE	TRUE
chr11	101472174	A	T	ENST00000344327	ENSG00000137672	TRPC6	TRUE	TRUE
chr11	101472186	A	T	ENST00000344327	ENSG00000137672	TRPC6	TRUE	TRUE
chr11	101472209	A	C	ENST00000344327	ENSG00000137672	TRPC6	TRUE	TRUE
chr11	101472209	A	T	ENST00000344327	ENSG00000137672	TRPC6	TRUE	TRUE
chr11	101472217	C	A	ENST00000344327	ENSG00000137672	TRPC6	TRUE	TRUE
chr11	101472218	A	C	ENST00000344327	ENSG00000137672	TRPC6	TRUE	TRUE
chr11	101472218	A	T	ENST00000344327	ENSG00000137672	TRPC6	TRUE	TRUE
chr11	101472227	G	C	ENST00000344327	ENSG00000137672	TRPC6	TRUE	TRUE
chr11	101472227	G	T	ENST00000344327	ENSG00000137672	TRPC6	TRUE	TRUE
chr11	101472241	C	A	ENST00000344327	ENSG00000137672	TRPC6	TRUE	TRUE
chr11	101472250	T	A	ENST00000344327	ENSG00000137672	TRPC6	TRUE	TRUE
chr11	101472257	A	C	ENST00000344327	ENSG00000137672	TRPC6	TRUE	TRUE
chr11	101472257	A	T	ENST00000344327	ENSG00000137672	TRPC6	TRUE	TRUE
chr11	101472273	G	C	ENST00000344327	ENSG00000137672	TRPC6	TRUE	TRUE
chr11	101472273	G	T	ENST00000344327	ENSG00000137672	TRPC6	TRUE	TRUE
chr11	101472277	T	A	ENST00000344327	ENSG00000137672	TRPC6	TRUE	TRUE
chr11	101472283	C	A	ENST00000344327	ENSG00000137672	TRPC6	TRUE	TRUE
chr11	101472292	C	A	ENST00000344327	ENSG00000137672	TRPC6	TRUE	TRUE
chr11	101472302	C	T	ENST00000344327	ENSG00000137672	TRPC6	TRUE	TRUE
chr11	101472303	C	T	ENST00000344327	ENSG00000137672	TRPC6	TRUE	TRUE
chr11	101472316	T	A	ENST00000344327	ENSG00000137672	TRPC6	TRUE	TRUE
chr11	101472325	C	A	ENST00000344327	ENSG00000137672	TRPC6	TRUE	TRUE
chr11	101472328	C	A	ENST00000344327	ENSG00000137672	TRPC6	TRUE	TRUE
chr11	101472333	C	A	ENST00000344327	ENSG00000137672	TRPC6	TRUE	FALSE
chr11	101472333	C	G	ENST00000344327	ENSG00000137672	TRPC6	TRUE	FALSE
chr11	101472333	C	T	ENST00000344327	ENSG00000137672	TRPC6	TRUE	FALSE
chr11	101472334	T	A	ENST00000344327	ENSG00000137672	TRPC6	TRUE	FALSE
chr11	101472334	T	C	ENST00000344327	ENSG00000137672	TRPC6	TRUE	FALSE
chr11	101472334	T	G	ENST00000344327	ENSG00000137672	TRPC6	TRUE	FALSE
chr11	101473507	A	C	ENST00000344327	ENSG00000137672	TRPC6	FALSE	FALSE
chr11	101473507	A	G	ENST00000344327	ENSG00000137672	TRPC6	FALSE	FALSE
chr11	101473507	A	T	ENST00000344327	ENSG00000137672	TRPC6	FALSE	FALSE
chr11	101473508	C	A	ENST00000344327	ENSG00000137672	TRPC6	FALSE	FALSE
chr11	101473508	C	G	ENST00000344327	ENSG00000137672	TRPC6	FALSE	FALSE
chr11	101473508	C	T	ENST00000344327	ENSG00000137672	TRPC6	FALSE	FALSE
chr11	101473522	C	A	ENST00000344327	ENSG00000137672	TRPC6	TRUE	TRUE
chr11	101473528	G	A	ENST00000344327	ENSG00000137672	TRPC6	TRUE	TRUE
chr11	101473531	T	A	ENST00000344327	ENSG00000137672	TRPC6	TRUE	TRUE
chr11	101473541	G	C	ENST00000344327	ENSG00000137672	TRPC6	TRUE	TRUE
chr11	101473541	G	T	ENST00000344327	ENSG00000137672	TRPC6	TRUE	TRUE
chr11	101473544	G	C	ENST00000344327	ENSG00000137672	TRPC6	TRUE	TRUE
chr11	101473544	G	T	ENST00000344327	ENSG00000137672	TRPC6	TRUE	TRUE
chr11	101473550	G	C	ENST00000344327	ENSG00000137672	TRPC6	TRUE	TRUE
chr11	101473550	G	T	ENST00000344327	ENSG00000137672	TRPC6	TRUE	TRUE
chr11	101473567	C	A	ENST00000344327	ENSG00000137672	TRPC6	TRUE	TRUE
chr11	101473612	T	A	ENST00000344327	ENSG00000137672	TRPC6	TRUE	TRUE
chr11	101473624	T	A	ENST00000344327	ENSG00000137672	TRPC6	TRUE	TRUE
chr11	101473633	T	A	ENST00000344327	ENSG00000137672	TRPC6	TRUE	TRUE
chr11	101473636	C	A	ENST00000344327	ENSG00000137672	TRPC6	TRUE	TRUE
chr11	101473641	G	C	ENST00000344327	ENSG00000137672	TRPC6	TRUE	TRUE
chr11	101473641	G	T	ENST00000344327	ENSG00000137672	TRPC6	TRUE	TRUE
chr11	101473648	G	A	ENST00000344327	ENSG00000137672	TRPC6	TRUE	TRUE
chr11	101473657	C	A	ENST00000344327	ENSG00000137672	TRPC6	TRUE	TRUE
chr11	101473666	C	A	ENST00000344327	ENSG00000137672	TRPC6	TRUE	TRUE
chr11	101473677	A	C	ENST00000344327	ENSG00000137672	TRPC6	TRUE	TRUE
chr11	101473677	A	T	ENST00000344327	ENSG00000137672	TRPC6	TRUE	TRUE
chr11	101473682	A	C	ENST00000344327	ENSG00000137672	TRPC6	TRUE	TRUE
chr11	101473682	A	T	ENST00000344327	ENSG00000137672	TRPC6	TRUE	TRUE
chr11	101473704	A	C	ENST00000344327	ENSG00000137672	TRPC6	TRUE	TRUE
chr11	101473704	A	T	ENST00000344327	ENSG00000137672	TRPC6	TRUE	TRUE
chr11	101473721	A	C	ENST00000344327	ENSG00000137672	TRPC6	TRUE	TRUE
chr11	101473721	A	T	ENST00000344327	ENSG00000137672	TRPC6	TRUE	TRUE
chr11	101473732	C	A	ENST00000344327	ENSG00000137672	TRPC6	TRUE	TRUE
chr11	101473744	G	A	ENST00000344327	ENSG00000137672	TRPC6	TRUE	TRUE
chr11	101473760	C	T	ENST00000344327	ENSG00000137672	TRPC6	TRUE	TRUE
chr11	101473761	C	T	ENST00000344327	ENSG00000137672	TRPC6	TRUE	TRUE
chr11	101473765	T	A	ENST00000344327	ENSG00000137672	TRPC6	TRUE	TRUE
chr11	101473774	C	A	ENST00000344327	ENSG00000137672	TRPC6	FALSE	FALSE
chr11	101473774	C	G	ENST00000344327	ENSG00000137672	TRPC6	FALSE	FALSE
chr11	101473774	C	T	ENST00000344327	ENSG00000137672	TRPC6	FALSE	FALSE
chr11	101473775	T	A	ENST00000344327	ENSG00000137672	TRPC6	FALSE	FALSE
chr11	101473775	T	C	ENST00000344327	ENSG00000137672	TRPC6	FALSE	FALSE
chr11	101473775	T	G	ENST00000344327	ENSG00000137672	TRPC6	FALSE	FALSE
chr11	101476299	A	C	ENST00000344327	ENSG00000137672	TRPC6	TRUE	FALSE
chr11	101476299	A	G	ENST00000344327	ENSG00000137672	TRPC6	TRUE	FALSE
chr11	101476299	A	T	ENST00000344327	ENSG00000137672	TRPC6	TRUE	FALSE
chr11	101476300	C	A	ENST00000344327	ENSG00000137672	TRPC6	TRUE	FALSE
chr11	101476300	C	G	ENST00000344327	ENSG00000137672	TRPC6	TRUE	FALSE
chr11	101476300	C	T	ENST00000344327	ENSG00000137672	TRPC6	TRUE	FALSE
chr11	101476303	A	T	ENST00000344327	ENSG00000137672	TRPC6	TRUE	TRUE
chr11	101476308	G	C	ENST00000344327	ENSG00000137672	TRPC6	TRUE	TRUE
chr11	101476308	G	T	ENST00000344327	ENSG00000137672	TRPC6	TRUE	TRUE
chr11	101476311	G	C	ENST00000344327	ENSG00000137672	TRPC6	TRUE	TRUE
chr11	101476311	G	T	ENST00000344327	ENSG00000137672	TRPC6	TRUE	TRUE
chr11	101476316	T	A	ENST00000344327	ENSG00000137672	TRPC6	TRUE	TRUE
chr11	101476328	C	A	ENST00000344327	ENSG00000137672	TRPC6	TRUE	TRUE
chr11	101476330	A	T	ENST00000344327	ENSG00000137672	TRPC6	TRUE	TRUE
chr11	101476340	T	A	ENST00000344327	ENSG00000137672	TRPC6	TRUE	TRUE
chr11	101476345	A	T	ENST00000344327	ENSG00000137672	TRPC6	TRUE	TRUE
chr11	101476352	T	A	ENST00000344327	ENSG00000137672	TRPC6	TRUE	TRUE
chr11	101476354	A	T	ENST00000344327	ENSG00000137672	TRPC6	TRUE	TRUE
chr11	101476382	G	A	ENST00000344327	ENSG00000137672	TRPC6	TRUE	TRUE
chr11	101476388	T	A	ENST00000344327	ENSG00000137672	TRPC6	TRUE	TRUE
chr11	101476398	C	T	ENST00000344327	ENSG00000137672	TRPC6	TRUE	TRUE
chr11	101476399	C	T	ENST00000344327	ENSG00000137672	TRPC6	TRUE	TRUE
chr11	101476415	T	A	ENST00000344327	ENSG00000137672	TRPC6	TRUE	TRUE
chr11	101476426	G	C	ENST00000344327	ENSG00000137672	TRPC6	TRUE	TRUE
chr11	101476426	G	T	ENST00000344327	ENSG00000137672	TRPC6	TRUE	TRUE
chr11	101476444	A	C	ENST00000344327	ENSG00000137672	TRPC6	TRUE	TRUE
chr11	101476444	A	T	ENST00000344327	ENSG00000137672	TRPC6	TRUE	TRUE
chr11	101476467	C	T	ENST00000344327	ENSG00000137672	TRPC6	TRUE	TRUE
chr11	101476468	C	T	ENST00000344327	ENSG00000137672	TRPC6	TRUE	TRUE
chr11	101476471	A	T	ENST00000344327	ENSG00000137672	TRPC6	TRUE	TRUE
chr11	101476475	C	A	ENST00000344327	ENSG00000137672	TRPC6	TRUE	TRUE
chr11	101476480	A	T	ENST00000344327	ENSG00000137672	TRPC6	TRUE	TRUE
chr11	101476482	A	C	ENST00000344327	ENSG00000137672	TRPC6	TRUE	TRUE
chr11	101476482	A	T	ENST00000344327	ENSG00000137672	TRPC6	TRUE	TRUE
chr11	101476487	C	A	ENST00000344327	ENSG00000137672	TRPC6	TRUE	TRUE
chr11	101476490	T	A	ENST00000344327	ENSG00000137672	TRPC6	TRUE	TRUE
chr11	101476499	G	A	ENST00000344327	ENSG00000137672	TRPC6	TRUE	TRUE
chr11	101476503	C	T	ENST00000344327	ENSG00000137672	TRPC6	TRUE	TRUE
chr11	101476504	C	T	ENST00000344327	ENSG00000137672	TRPC6	TRUE	TRUE
chr11	101476511	C	A	ENST00000344327	ENSG00000137672	TRPC6	TRUE	TRUE
chr11	101476514	T	A	ENST00000344327	ENSG00000137672	TRPC6	TRUE	TRUE
chr11	101476515	A	T	ENST00000344327	ENSG00000137672	TRPC6	TRUE	TRUE
chr11	101476520	C	A	ENST00000344327	ENSG00000137672	TRPC6	TRUE	TRUE
chr11	101476524	C	T	ENST00000344327	ENSG00000137672	TRPC6	TRUE	TRUE
chr11	101476525	C	T	ENST00000344327	ENSG00000137672	TRPC6	TRUE	TRUE
chr11	101476535	C	A	ENST00000344327	ENSG00000137672	TRPC6	TRUE	FALSE
chr11	101476535	C	G	ENST00000344327	ENSG00000137672	TRPC6	TRUE	FALSE
chr11	101476535	C	T	ENST00000344327	ENSG00000137672	TRPC6	TRUE	FALSE
chr11	101476536	T	A	ENST00000344327	ENSG00000137672	TRPC6	TRUE	FALSE
chr11	101476536	T	C	ENST00000344327	ENSG00000137672	TRPC6	TRUE	FALSE
chr11	101476536	T	G	ENST00000344327	ENSG00000137672	TRPC6	TRUE	FALSE
chr11	101482947	A	C	ENST00000344327	ENSG00000137672	TRPC6	TRUE	FALSE
chr11	101482947	A	G	ENST00000344327	ENSG00000137672	TRPC6	TRUE	FALSE
chr11	101482947	A	T	ENST00000344327	ENSG00000137672	TRPC6	TRUE	FALSE
chr11	101482948	C	A	ENST00000344327	ENSG00000137672	TRPC6	TRUE	FALSE
chr11	101482948	C	G	ENST00000344327	ENSG00000137672	TRPC6	TRUE	FALSE
chr11	101482948	C	T	ENST00000344327	ENSG00000137672	TRPC6	TRUE	FALSE
chr11	101482956	C	T	ENST00000344327	ENSG00000137672	TRPC6	TRUE	TRUE
chr11	101482957	C	T	ENST00000344327	ENSG00000137672	TRPC6	TRUE	TRUE
chr11	101482976	C	A	ENST00000344327	ENSG00000137672	TRPC6	TRUE	TRUE
chr11	101482980	C	T	ENST00000344327	ENSG00000137672	TRPC6	TRUE	TRUE
chr11	101482981	C	T	ENST00000344327	ENSG00000137672	TRPC6	TRUE	TRUE
chr11	101482984	G	C	ENST00000344327	ENSG00000137672	TRPC6	TRUE	TRUE
chr11	101482984	G	T	ENST00000344327	ENSG00000137672	TRPC6	TRUE	TRUE
chr11	101482989	G	T	ENST00000344327	ENSG00000137672	TRPC6	TRUE	TRUE
chr11	101483000	T	A	ENST00000344327	ENSG00000137672	TRPC6	TRUE	TRUE
chr11	101483015	G	A	ENST00000344327	ENSG00000137672	TRPC6	TRUE	TRUE
chr11	101483018	T	A	ENST00000344327	ENSG00000137672	TRPC6	TRUE	TRUE
chr11	101483039	C	A	ENST00000344327	ENSG00000137672	TRPC6	TRUE	TRUE
chr11	101483054	T	A	ENST00000344327	ENSG00000137672	TRPC6	TRUE	TRUE
chr11	101483063	C	A	ENST00000344327	ENSG00000137672	TRPC6	TRUE	TRUE
chr11	101483069	T	A	ENST00000344327	ENSG00000137672	TRPC6	TRUE	TRUE
chr11	101483096	C	A	ENST00000344327	ENSG00000137672	TRPC6	TRUE	TRUE
chr11	101483135	T	A	ENST00000344327	ENSG00000137672	TRPC6	TRUE	TRUE
chr11	101483147	C	A	ENST00000344327	ENSG00000137672	TRPC6	TRUE	TRUE
chr11	101483159	T	A	ENST00000344327	ENSG00000137672	TRPC6	TRUE	TRUE
chr11	101483166	C	A	ENST00000344327	ENSG00000137672	TRPC6	TRUE	FALSE
chr11	101483166	C	G	ENST00000344327	ENSG00000137672	TRPC6	TRUE	FALSE
chr11	101483166	C	T	ENST00000344327	ENSG00000137672	TRPC6	TRUE	FALSE
chr11	101483167	T	A	ENST00000344327	ENSG00000137672	TRPC6	TRUE	FALSE
chr11	101483167	T	C	ENST00000344327	ENSG00000137672	TRPC6	TRUE	FALSE
chr11	101483167	T	G	ENST00000344327	ENSG00000137672	TRPC6	TRUE	FALSE
chr11	101488935	A	C	ENST00000344327	ENSG00000137672	TRPC6	TRUE	FALSE
chr11	101488935	A	G	ENST00000344327	ENSG00000137672	TRPC6	FALSE	FALSE
chr11	101488935	A	T	ENST00000344327	ENSG00000137672	TRPC6	TRUE	FALSE
chr11	101488936	C	A	ENST00000344327	ENSG00000137672	TRPC6	TRUE	FALSE
chr11	101488936	C	G	ENST00000344327	ENSG00000137672	TRPC6	TRUE	FALSE
chr11	101488936	C	T	ENST00000344327	ENSG00000137672	TRPC6	TRUE	FALSE
chr11	101488939	T	A	ENST00000344327	ENSG00000137672	TRPC6	TRUE	TRUE
chr11	101488943	G	T	ENST00000344327	ENSG00000137672	TRPC6	TRUE	TRUE
chr11	101488955	C	T	ENST00000344327	ENSG00000137672	TRPC6	TRUE	TRUE
chr11	101488956	C	T	ENST00000344327	ENSG00000137672	TRPC6	TRUE	TRUE
chr11	101488958	G	C	ENST00000344327	ENSG00000137672	TRPC6	TRUE	TRUE
chr11	101488958	G	T	ENST00000344327	ENSG00000137672	TRPC6	TRUE	TRUE
chr11	101488984	C	A	ENST00000344327	ENSG00000137672	TRPC6	TRUE	TRUE
chr11	101489014	T	A	ENST00000344327	ENSG00000137672	TRPC6	TRUE	TRUE
chr11	101489029	G	A	ENST00000344327	ENSG00000137672	TRPC6	TRUE	TRUE
chr11	101489032	G	A	ENST00000344327	ENSG00000137672	TRPC6	TRUE	TRUE
chr11	101489035	G	A	ENST00000344327	ENSG00000137672	TRPC6	TRUE	TRUE
chr11	101489037	A	C	ENST00000344327	ENSG00000137672	TRPC6	TRUE	TRUE
chr11	101489037	A	T	ENST00000344327	ENSG00000137672	TRPC6	TRUE	TRUE
chr11	101489053	C	A	ENST00000344327	ENSG00000137672	TRPC6	TRUE	TRUE
chr11	101489054	A	C	ENST00000344327	ENSG00000137672	TRPC6	TRUE	TRUE
chr11	101489054	A	T	ENST00000344327	ENSG00000137672	TRPC6	TRUE	TRUE
chr11	101489057	C	T	ENST00000344327	ENSG00000137672	TRPC6	TRUE	TRUE
chr11	101489058	C	T	ENST00000344327	ENSG00000137672	TRPC6	TRUE	TRUE
chr11	101489074	G	A	ENST00000344327	ENSG00000137672	TRPC6	TRUE	TRUE
chr11	101489077	G	A	ENST00000344327	ENSG00000137672	TRPC6	TRUE	TRUE
chr11	101489080	G	A	ENST00000344327	ENSG00000137672	TRPC6	TRUE	TRUE
chr11	101489081	G	T	ENST00000344327	ENSG00000137672	TRPC6	TRUE	TRUE
chr11	101489102	C	A	ENST00000344327	ENSG00000137672	TRPC6	TRUE	FALSE
chr11	101489102	C	G	ENST00000344327	ENSG00000137672	TRPC6	TRUE	FALSE
chr11	101489102	C	T	ENST00000344327	ENSG00000137672	TRPC6	TRUE	FALSE
chr11	101489103	T	A	ENST00000344327	ENSG00000137672	TRPC6	TRUE	FALSE
chr11	101489103	T	C	ENST00000344327	ENSG00000137672	TRPC6	TRUE	FALSE
chr11	101489103	T	G	ENST00000344327	ENSG00000137672	TRPC6	TRUE	FALSE
chr11	101491554	A	C	ENST00000344327	ENSG00000137672	TRPC6	TRUE	FALSE
chr11	101491554	A	G	ENST00000344327	ENSG00000137672	TRPC6	TRUE	FALSE
chr11	101491554	A	T	ENST00000344327	ENSG00000137672	TRPC6	TRUE	FALSE
chr11	101491555	C	A	ENST00000344327	ENSG00000137672	TRPC6	TRUE	FALSE
chr11	101491555	C	G	ENST00000344327	ENSG00000137672	TRPC6	TRUE	FALSE
chr11	101491555	C	T	ENST00000344327	ENSG00000137672	TRPC6	TRUE	FALSE
chr11	101491558	T	A	ENST00000344327	ENSG00000137672	TRPC6
chr11	101491561	T	A	ENST00000344327	ENSG00000137672	TRPC6
chr11	101491567	C	A	ENST00000344327	ENSG00000137672	TRPC6	TRUE	TRUE
chr11	101491568	A	C	ENST00000344327	ENSG00000137672	TRPC6	TRUE	TRUE
chr11	101491568	A	T	ENST00000344327	ENSG00000137672	TRPC6	TRUE	TRUE
chr11	101491573	T	A	ENST00000344327	ENSG00000137672	TRPC6	TRUE	TRUE
chr11	101491585	T	A	ENST00000344327	ENSG00000137672	TRPC6	TRUE	TRUE
chr11	101491587	A	C	ENST00000344327	ENSG00000137672	TRPC6	TRUE	TRUE
chr11	101491587	A	T	ENST00000344327	ENSG00000137672	TRPC6	TRUE	TRUE
chr11	101491624	G	A	ENST00000344327	ENSG00000137672	TRPC6	TRUE	TRUE
chr11	101491633	C	A	ENST00000344327	ENSG00000137672	TRPC6	TRUE	TRUE
chr11	101491657	C	A	ENST00000344327	ENSG00000137672	TRPC6	TRUE	TRUE
chr11	101491663	C	A	ENST00000344327	ENSG00000137672	TRPC6	TRUE	TRUE
chr11	101491666	C	A	ENST00000344327	ENSG00000137672	TRPC6	TRUE	TRUE
chr11	101491675	T	A	ENST00000344327	ENSG00000137672	TRPC6	TRUE	TRUE
chr11	101491676	G	T	ENST00000344327	ENSG00000137672	TRPC6	TRUE	TRUE
chr11	101491693	C	A	ENST00000344327	ENSG00000137672	TRPC6	TRUE	TRUE
chr11	101491708	T	A	ENST00000344327	ENSG00000137672	TRPC6	TRUE	TRUE
chr11	101491709	G	T	ENST00000344327	ENSG00000137672	TRPC6	TRUE	TRUE
chr11	101491714	G	A	ENST00000344327	ENSG00000137672	TRPC6	TRUE	TRUE
chr11	101491719	G	C	ENST00000344327	ENSG00000137672	TRPC6	TRUE	TRUE
chr11	101491719	G	T	ENST00000344327	ENSG00000137672	TRPC6	TRUE	TRUE
chr11	101491726	T	A	ENST00000344327	ENSG00000137672	TRPC6	TRUE	TRUE
chr11	101491729	T	A	ENST00000344327	ENSG00000137672	TRPC6	TRUE	TRUE
chr11	101491730	G	C	ENST00000344327	ENSG00000137672	TRPC6	TRUE	TRUE
chr11	101491730	G	T	ENST00000344327	ENSG00000137672	TRPC6	TRUE	TRUE
chr11	101491739	C	A	ENST00000344327	ENSG00000137672	TRPC6	TRUE	FALSE
chr11	101491739	C	G	ENST00000344327	ENSG00000137672	TRPC6	TRUE	FALSE
chr11	101491739	C	T	ENST00000344327	ENSG00000137672	TRPC6	TRUE	FALSE
chr11	101491740	T	A	ENST00000344327	ENSG00000137672	TRPC6	TRUE	FALSE
chr11	101491740	T	C	ENST00000344327	ENSG00000137672	TRPC6	TRUE	FALSE
chr11	101491740	T	G	ENST00000344327	ENSG00000137672	TRPC6	TRUE	FALSE
chr11	101504022	A	C	ENST00000344327	ENSG00000137672	TRPC6	TRUE	FALSE
chr11	101504022	A	G	ENST00000344327	ENSG00000137672	TRPC6	TRUE	FALSE
chr11	101504022	A	T	ENST00000344327	ENSG00000137672	TRPC6	TRUE	FALSE
chr11	101504023	C	A	ENST00000344327	ENSG00000137672	TRPC6	TRUE	FALSE
chr11	101504023	C	G	ENST00000344327	ENSG00000137672	TRPC6	TRUE	FALSE
chr11	101504023	C	T	ENST00000344327	ENSG00000137672	TRPC6	TRUE	FALSE
chr11	101504026	T	A	ENST00000344327	ENSG00000137672	TRPC6	TRUE	TRUE
chr11	101504032	C	A	ENST00000344327	ENSG00000137672	TRPC6	TRUE	TRUE
chr11	101504035	T	A	ENST00000344327	ENSG00000137672	TRPC6	TRUE	TRUE
chr11	101504038	C	A	ENST00000344327	ENSG00000137672	TRPC6	TRUE	TRUE
chr11	101504062	C	A	ENST00000344327	ENSG00000137672	TRPC6	TRUE	TRUE
chr11	101504074	C	A	ENST00000344327	ENSG00000137672	TRPC6	TRUE	TRUE
chr11	101504076	A	C	ENST00000344327	ENSG00000137672	TRPC6	TRUE	TRUE
chr11	101504076	A	T	ENST00000344327	ENSG00000137672	TRPC6	TRUE	TRUE
chr11	101504098	C	A	ENST00000344327	ENSG00000137672	TRPC6	TRUE	TRUE
chr11	101504106	A	T	ENST00000344327	ENSG00000137672	TRPC6	TRUE	TRUE
chr11	101504109	G	C	ENST00000344327	ENSG00000137672	TRPC6	TRUE	TRUE
chr11	101504109	G	T	ENST00000344327	ENSG00000137672	TRPC6	TRUE	TRUE
chr11	101504114	G	C	ENST00000344327	ENSG00000137672	TRPC6	TRUE	TRUE
chr11	101504114	G	T	ENST00000344327	ENSG00000137672	TRPC6	TRUE	TRUE
chr11	101504137	T	A	ENST00000344327	ENSG00000137672	TRPC6	TRUE	TRUE
chr11	101504138	A	C	ENST00000344327	ENSG00000137672	TRPC6	TRUE	TRUE
chr11	101504138	A	T	ENST00000344327	ENSG00000137672	TRPC6	TRUE	TRUE
chr11	101504158	T	A	ENST00000344327	ENSG00000137672	TRPC6	TRUE	TRUE
chr11	101504172	G	T	ENST00000344327	ENSG00000137672	TRPC6	TRUE	TRUE
chr11	101504182	T	A	ENST00000344327	ENSG00000137672	TRPC6	TRUE	TRUE
chr11	101504185	G	A	ENST00000344327	ENSG00000137672	TRPC6	TRUE	TRUE
chr11	101504188	T	A	ENST00000344327	ENSG00000137672	TRPC6	TRUE	TRUE
chr11	101504191	G	A	ENST00000344327	ENSG00000137672	TRPC6	TRUE	TRUE
chr11	101504195	G	T	ENST00000344327	ENSG00000137672	TRPC6	TRUE	TRUE
chr11	101504204	G	T	ENST00000344327	ENSG00000137672	TRPC6	TRUE	TRUE
chr11	101504209	T	A	ENST00000344327	ENSG00000137672	TRPC6	TRUE	TRUE
chr11	101504210	G	T	ENST00000344327	ENSG00000137672	TRPC6	TRUE	TRUE
chr11	101504216	A	C	ENST00000344327	ENSG00000137672	TRPC6	TRUE	TRUE
chr11	101504216	A	T	ENST00000344327	ENSG00000137672	TRPC6	TRUE	TRUE
chr11	101504233	C	A	ENST00000344327	ENSG00000137672	TRPC6	TRUE	TRUE
chr11	101504248	T	A	ENST00000344327	ENSG00000137672	TRPC6	TRUE	TRUE
chr11	101504272	C	A	ENST00000344327	ENSG00000137672	TRPC6	TRUE	TRUE
chr11	101504273	A	C	ENST00000344327	ENSG00000137672	TRPC6	TRUE	TRUE
chr11	101504273	A	T	ENST00000344327	ENSG00000137672	TRPC6	TRUE	TRUE
chr11	101504278	C	A	ENST00000344327	ENSG00000137672	TRPC6	TRUE	TRUE
chr11	101504281	G	A	ENST00000344327	ENSG00000137672	TRPC6	TRUE	TRUE
chr11	101504282	G	T	ENST00000344327	ENSG00000137672	TRPC6	TRUE	TRUE
chr11	101504338	C	A	ENST00000344327	ENSG00000137672	TRPC6	TRUE	TRUE
chr11	101504342	A	C	ENST00000344327	ENSG00000137672	TRPC6	TRUE	TRUE
chr11	101504342	A	T	ENST00000344327	ENSG00000137672	TRPC6	TRUE	TRUE
chr11	101504348	A	C	ENST00000344327	ENSG00000137672	TRPC6	TRUE	TRUE
chr11	101504348	A	T	ENST00000344327	ENSG00000137672	TRPC6	TRUE	TRUE
chr11	101504362	G	A	ENST00000344327	ENSG00000137672	TRPC6	TRUE	TRUE
chr11	101504365	G	A	ENST00000344327	ENSG00000137672	TRPC6	TRUE	TRUE
chr11	101504371	C	A	ENST00000344327	ENSG00000137672	TRPC6	TRUE	TRUE
chr11	101504377	G	A	ENST00000344327	ENSG00000137672	TRPC6	TRUE	TRUE
chr11	101504394	A	C	ENST00000344327	ENSG00000137672	TRPC6	TRUE	TRUE
chr11	101504394	A	T	ENST00000344327	ENSG00000137672	TRPC6	TRUE	TRUE
chr11	101504401	T	A	ENST00000344327	ENSG00000137672	TRPC6	TRUE	TRUE
chr11	101504407	C	A	ENST00000344327	ENSG00000137672	TRPC6	TRUE	TRUE
chr11	101504437	C	A	ENST00000344327	ENSG00000137672	TRPC6	TRUE	TRUE
chr11	101504450	A	C	ENST00000344327	ENSG00000137672	TRPC6	TRUE	TRUE
chr11	101504450	A	T	ENST00000344327	ENSG00000137672	TRPC6	TRUE	TRUE
chr11	101504458	T	A	ENST00000344327	ENSG00000137672	TRPC6	TRUE	TRUE
chr11	101504475	A	T	ENST00000344327	ENSG00000137672	TRPC6	TRUE	TRUE
chr11	101504491	G	A	ENST00000344327	ENSG00000137672	TRPC6	TRUE	TRUE
chr11	101504503	C	A	ENST00000344327	ENSG00000137672	TRPC6	TRUE	TRUE
chr11	101504506	T	A	ENST00000344327	ENSG00000137672	TRPC6	TRUE	TRUE
chr11	101504509	T	A	ENST00000344327	ENSG00000137672	TRPC6	TRUE	TRUE
chr11	101504521	C	A	ENST00000344327	ENSG00000137672	TRPC6	TRUE	TRUE
chr11	101504530	C	A	ENST00000344327	ENSG00000137672	TRPC6	TRUE	TRUE
chr11	101504539	C	A	ENST00000344327	ENSG00000137672	TRPC6	TRUE	TRUE
chr11	101504553	A	T	ENST00000344327	ENSG00000137672	TRPC6	TRUE	TRUE
chr11	101504557	G	A	ENST00000344327	ENSG00000137672	TRPC6	TRUE	TRUE
chr11	101504569	G	A	ENST00000344327	ENSG00000137672	TRPC6	TRUE	TRUE
chr11	101504576	G	C	ENST00000344327	ENSG00000137672	TRPC6	TRUE	TRUE
chr11	101504576	G	T	ENST00000344327	ENSG00000137672	TRPC6	TRUE	TRUE
chr11	101504585	A	T	ENST00000344327	ENSG00000137672	TRPC6	TRUE	TRUE
chr11	101504601	G	C	ENST00000344327	ENSG00000137672	TRPC6	TRUE	TRUE
chr11	101504601	G	T	ENST00000344327	ENSG00000137672	TRPC6	TRUE	TRUE
chr11	101504606	G	T	ENST00000344327	ENSG00000137672	TRPC6	TRUE	TRUE
chr11	101504611	C	A	ENST00000344327	ENSG00000137672	TRPC6	TRUE	TRUE
chr11	101504614	C	A	ENST00000344327	ENSG00000137672	TRPC6	TRUE	TRUE
chr11	101504616	A	C	ENST00000344327	ENSG00000137672	TRPC6	TRUE	TRUE
chr11	101504616	A	T	ENST00000344327	ENSG00000137672	TRPC6	TRUE	TRUE
chr11	101504623	T	A	ENST00000344327	ENSG00000137672	TRPC6	TRUE	TRUE
chr11	101504645	A	C	ENST00000344327	ENSG00000137672	TRPC6	TRUE	TRUE
chr11	101504645	A	T	ENST00000344327	ENSG00000137672	TRPC6	TRUE	TRUE
chr11	101504650	C	A	ENST00000344327	ENSG00000137672	TRPC6	TRUE	TRUE
chr11	101504661	A	T	ENST00000344327	ENSG00000137672	TRPC6	TRUE	TRUE
chr11	101504671	C	A	ENST00000344327	ENSG00000137672	TRPC6	TRUE	TRUE
chr11	101504674	C	A	ENST00000344327	ENSG00000137672	TRPC6	TRUE	TRUE
chr11	101504677	C	A	ENST00000344327	ENSG00000137672	TRPC6	TRUE	TRUE
chr11	101504711	G	C	ENST00000344327	ENSG00000137672	TRPC6	TRUE	TRUE
chr11	101504711	G	T	ENST00000344327	ENSG00000137672	TRPC6	TRUE	TRUE
chr11	101504722	C	A	ENST00000344327	ENSG00000137672	TRPC6	TRUE	TRUE
chr11	101504725	G	A	ENST00000344327	ENSG00000137672	TRPC6	TRUE	TRUE
chr11	101504733	A	C	ENST00000344327	ENSG00000137672	TRPC6	TRUE	TRUE
chr11	101504733	A	T	ENST00000344327	ENSG00000137672	TRPC6	TRUE	TRUE
chr11	101504740	T	A	ENST00000344327	ENSG00000137672	TRPC6	TRUE	TRUE
chr11	101504746	T	A	ENST00000344327	ENSG00000137672	TRPC6	TRUE	TRUE
chr11	101504749	C	A	ENST00000344327	ENSG00000137672	TRPC6	TRUE	TRUE
chr11	101504764	G	A	ENST00000344327	ENSG00000137672	TRPC6	TRUE	TRUE
chr11	101504782	T	A	ENST00000344327	ENSG00000137672	TRPC6	TRUE	TRUE
chr11	101504794	C	A	ENST00000344327	ENSG00000137672	TRPC6	TRUE	TRUE
chr11	101504799	C	A	ENST00000344327	ENSG00000137672	TRPC6	TRUE	FALSE
chr11	101504799	C	G	ENST00000344327	ENSG00000137672	TRPC6	TRUE	FALSE
chr11	101504799	C	T	ENST00000344327	ENSG00000137672	TRPC6	TRUE	FALSE
chr11	101504800	T	A	ENST00000344327	ENSG00000137672	TRPC6	TRUE	FALSE
chr11	101504800	T	C	ENST00000344327	ENSG00000137672	TRPC6	TRUE	FALSE
chr11	101504800	T	G	ENST00000344327	ENSG00000137672	TRPC6	TRUE	FALSE
chr11	101583332	A	C	ENST00000344327	ENSG00000137672	TRPC6	TRUE	FALSE
chr11	101583332	A	G	ENST00000344327	ENSG00000137672	TRPC6	TRUE	FALSE
chr11	101583332	A	T	ENST00000344327	ENSG00000137672	TRPC6	TRUE	FALSE
chr11	101583333	C	A	ENST00000344327	ENSG00000137672	TRPC6	TRUE	FALSE
chr11	101583333	C	G	ENST00000344327	ENSG00000137672	TRPC6	TRUE	FALSE
chr11	101583333	C	T	ENST00000344327	ENSG00000137672	TRPC6	TRUE	FALSE
chr11	101583336	G	T	ENST00000344327	ENSG00000137672	TRPC6	TRUE	TRUE
chr11	101583342	G	C	ENST00000344327	ENSG00000137672	TRPC6	TRUE	TRUE
chr11	101583342	G	T	ENST00000344327	ENSG00000137672	TRPC6	TRUE	TRUE
chr11	101583345	G	C	ENST00000344327	ENSG00000137672	TRPC6	TRUE	TRUE
chr11	101583345	G	T	ENST00000344327	ENSG00000137672	TRPC6	TRUE	TRUE
chr11	101583351	G	C	ENST00000344327	ENSG00000137672	TRPC6	TRUE	TRUE
chr11	101583351	G	T	ENST00000344327	ENSG00000137672	TRPC6	TRUE	TRUE
chr11	101583354	G	T	ENST00000344327	ENSG00000137672	TRPC6	TRUE	TRUE
chr11	101583371	G	A	ENST00000344327	ENSG00000137672	TRPC6	TRUE	TRUE
chr11	101583375	G	T	ENST00000344327	ENSG00000137672	TRPC6	TRUE	TRUE
chr11	101583386	C	A	ENST00000344327	ENSG00000137672	TRPC6	TRUE	TRUE
chr11	101583389	C	A	ENST00000344327	ENSG00000137672	TRPC6	TRUE	TRUE
chr11	101583395	C	A	ENST00000344327	ENSG00000137672	TRPC6	TRUE	TRUE
chr11	101583397	G	T	ENST00000344327	ENSG00000137672	TRPC6	TRUE	TRUE
chr11	101583411	A	C	ENST00000344327	ENSG00000137672	TRPC6	TRUE	TRUE
chr11	101583411	A	T	ENST00000344327	ENSG00000137672	TRPC6	TRUE	TRUE
chr11	101583419	G	A	ENST00000344327	ENSG00000137672	TRPC6	TRUE	TRUE
chr11	101583425	C	A	ENST00000344327	ENSG00000137672	TRPC6	TRUE	TRUE
chr11	101583446	C	A	ENST00000344327	ENSG00000137672	TRPC6	TRUE	FALSE
chr11	101583497	G	A	ENST00000344327	ENSG00000137672	TRPC6	FALSE	FALSE
chr11	101891284	T	A	ENST00000334289	ENSG00000187151	ANGPTL5	FALSE	FALSE
chr11	101891288	A	C	ENST00000334289	ENSG00000187151	ANGPTL5	FALSE	FALSE
chr11	101891288	A	T	ENST00000334289	ENSG00000187151	ANGPTL5	FALSE	FALSE
chr11	101891297	G	C	ENST00000334289	ENSG00000187151	ANGPTL5	FALSE	FALSE
chr11	101891297	G	T	ENST00000334289	ENSG00000187151	ANGPTL5	FALSE	FALSE
chr11	101891305	T	A	ENST00000334289	ENSG00000187151	ANGPTL5	FALSE	FALSE
chr11	101891308	T	A	ENST00000334289	ENSG00000187151	ANGPTL5	FALSE	FALSE
chr11	101891314	T	A	ENST00000334289	ENSG00000187151	ANGPTL5	FALSE	FALSE
chr11	101891319	G	C	ENST00000334289	ENSG00000187151	ANGPTL5	FALSE	FALSE
chr11	101891319	G	T	ENST00000334289	ENSG00000187151	ANGPTL5	FALSE	FALSE
chr11	101891329	T	A	ENST00000334289	ENSG00000187151	ANGPTL5	FALSE	FALSE
chr11	101891335	T	A	ENST00000334289	ENSG00000187151	ANGPTL5	FALSE	FALSE
chr11	101891343	G	C	ENST00000334289	ENSG00000187151	ANGPTL5	FALSE	FALSE
chr11	101891343	G	T	ENST00000334289	ENSG00000187151	ANGPTL5	FALSE	FALSE
chr11	101891353	T	A	ENST00000334289	ENSG00000187151	ANGPTL5	FALSE	FALSE
chr11	101891357	C	T	ENST00000334289	ENSG00000187151	ANGPTL5	FALSE	FALSE
chr11	101891358	C	T	ENST00000334289	ENSG00000187151	ANGPTL5	FALSE	FALSE
chr11	101891366	C	T	ENST00000334289	ENSG00000187151	ANGPTL5	FALSE	FALSE
chr11	101891367	C	T	ENST00000334289	ENSG00000187151	ANGPTL5	FALSE	FALSE
chr11	101891371	G	A	ENST00000334289	ENSG00000187151	ANGPTL5	FALSE	FALSE
chr11	101891377	C	A	ENST00000334289	ENSG00000187151	ANGPTL5	FALSE	FALSE
chr11	101891388	A	T	ENST00000334289	ENSG00000187151	ANGPTL5	FALSE	FALSE
chr11	101891392	T	A	ENST00000334289	ENSG00000187151	ANGPTL5	FALSE	FALSE
chr11	101891395	C	A	ENST00000334289	ENSG00000187151	ANGPTL5	FALSE	FALSE
chr11	101891432	A	T	ENST00000334289	ENSG00000187151	ANGPTL5	FALSE	FALSE
chr11	101891437	C	A	ENST00000334289	ENSG00000187151	ANGPTL5	FALSE	FALSE
chr11	101891444	C	T	ENST00000334289	ENSG00000187151	ANGPTL5	FALSE	FALSE
chr11	101891445	C	T	ENST00000334289	ENSG00000187151	ANGPTL5	FALSE	FALSE
chr11	101891447	C	T	ENST00000334289	ENSG00000187151	ANGPTL5	FALSE	FALSE
chr11	101891448	C	T	ENST00000334289	ENSG00000187151	ANGPTL5	FALSE	FALSE
chr11	101891458	T	A	ENST00000334289	ENSG00000187151	ANGPTL5	FALSE	FALSE
chr11	101891474	G	T	ENST00000334289	ENSG00000187151	ANGPTL5	FALSE	FALSE
chr11	101891482	T	A	ENST00000334289	ENSG00000187151	ANGPTL5	FALSE	FALSE
chr11	101891491	G	A	ENST00000334289	ENSG00000187151	ANGPTL5	FALSE	FALSE
chr11	101891504	G	T	ENST00000334289	ENSG00000187151	ANGPTL5	FALSE	FALSE
chr11	101891516	A	T	ENST00000334289	ENSG00000187151	ANGPTL5	FALSE	FALSE
chr11	101891538	G	C	ENST00000334289	ENSG00000187151	ANGPTL5	FALSE	FALSE
chr11	101891538	G	T	ENST00000334289	ENSG00000187151	ANGPTL5	FALSE	FALSE
chr11	101891563	G	A	ENST00000334289	ENSG00000187151	ANGPTL5	FALSE	FALSE
chr11	101891572	C	A	ENST00000334289	ENSG00000187151	ANGPTL5	FALSE	FALSE
chr11	101891575	T	A	ENST00000334289	ENSG00000187151	ANGPTL5	FALSE	FALSE
chr11	101891578	T	A	ENST00000334289	ENSG00000187151	ANGPTL5	FALSE	FALSE
chr11	101891599	C	A	ENST00000334289	ENSG00000187151	ANGPTL5	TRUE	FALSE
chr11	101891599	C	G	ENST00000334289	ENSG00000187151	ANGPTL5	TRUE	FALSE
chr11	101891599	C	T	ENST00000334289	ENSG00000187151	ANGPTL5	TRUE	FALSE
chr11	101891600	T	A	ENST00000334289	ENSG00000187151	ANGPTL5	TRUE	FALSE
chr11	101891600	T	C	ENST00000334289	ENSG00000187151	ANGPTL5	TRUE	FALSE
chr11	101891600	T	G	ENST00000334289	ENSG00000187151	ANGPTL5	TRUE	FALSE
chr11	101894877	A	C	ENST00000334289	ENSG00000187151	ANGPTL5	TRUE	FALSE
chr11	101894877	A	G	ENST00000334289	ENSG00000187151	ANGPTL5	TRUE	FALSE
chr11	101894877	A	T	ENST00000334289	ENSG00000187151	ANGPTL5	TRUE	FALSE
chr11	101894878	C	A	ENST00000334289	ENSG00000187151	ANGPTL5	TRUE	FALSE
chr11	101894878	C	G	ENST00000334289	ENSG00000187151	ANGPTL5	TRUE	FALSE
chr11	101894878	C	T	ENST00000334289	ENSG00000187151	ANGPTL5	TRUE	FALSE
chr11	101894888	C	A	ENST00000334289	ENSG00000187151	ANGPTL5	FALSE	FALSE
chr11	101894890	G	C	ENST00000334289	ENSG00000187151	ANGPTL5	FALSE	FALSE
chr11	101894890	G	T	ENST00000334289	ENSG00000187151	ANGPTL5	FALSE	FALSE
chr11	101894892	A	C	ENST00000334289	ENSG00000187151	ANGPTL5	FALSE	FALSE
chr11	101894892	A	T	ENST00000334289	ENSG00000187151	ANGPTL5	FALSE	FALSE
chr11	101894900	C	A	ENST00000334289	ENSG00000187151	ANGPTL5	FALSE	FALSE
chr11	101894902	A	C	ENST00000334289	ENSG00000187151	ANGPTL5	FALSE	FALSE
chr11	101894902	A	T	ENST00000334289	ENSG00000187151	ANGPTL5	FALSE	FALSE
chr11	101894912	T	A	ENST00000334289	ENSG00000187151	ANGPTL5
chr11	101894921	T	A	ENST00000334289	ENSG00000187151	ANGPTL5	FALSE	FALSE
chr11	101894927	C	A	ENST00000334289	ENSG00000187151	ANGPTL5	FALSE	FALSE
chr11	101894933	C	A	ENST00000334289	ENSG00000187151	ANGPTL5	TRUE	TRUE
chr11	101894937	C	T	ENST00000334289	ENSG00000187151	ANGPTL5	TRUE	TRUE
chr11	101894938	C	T	ENST00000334289	ENSG00000187151	ANGPTL5	TRUE	TRUE
chr11	101894949	A	C	ENST00000334289	ENSG00000187151	ANGPTL5	TRUE	TRUE
chr11	101894949	A	T	ENST00000334289	ENSG00000187151	ANGPTL5	TRUE	TRUE
chr11	101894953	G	C	ENST00000334289	ENSG00000187151	ANGPTL5	TRUE	TRUE
chr11	101894953	G	T	ENST00000334289	ENSG00000187151	ANGPTL5	TRUE	TRUE
chr11	101894958	A	C	ENST00000334289	ENSG00000187151	ANGPTL5	TRUE	TRUE
chr11	101894958	A	T	ENST00000334289	ENSG00000187151	ANGPTL5	TRUE	TRUE
chr11	101894978	C	A	ENST00000334289	ENSG00000187151	ANGPTL5	TRUE	TRUE
chr11	101894984	C	A	ENST00000334289	ENSG00000187151	ANGPTL5	TRUE	TRUE
chr11	101894986	A	T	ENST00000334289	ENSG00000187151	ANGPTL5	TRUE	TRUE
chr11	101894994	A	C	ENST00000334289	ENSG00000187151	ANGPTL5	TRUE	TRUE
chr11	101894994	A	T	ENST00000334289	ENSG00000187151	ANGPTL5	TRUE	TRUE
chr11	101895017	T	A	ENST00000334289	ENSG00000187151	ANGPTL5	TRUE	TRUE
chr11	101895020	G	A	ENST00000334289	ENSG00000187151	ANGPTL5	TRUE	TRUE
chr11	101895030	A	C	ENST00000334289	ENSG00000187151	ANGPTL5	TRUE	TRUE
chr11	101895030	A	T	ENST00000334289	ENSG00000187151	ANGPTL5	TRUE	TRUE
chr11	101895041	T	A	ENST00000334289	ENSG00000187151	ANGPTL5	TRUE	TRUE
chr11	101895044	T	A	ENST00000334289	ENSG00000187151	ANGPTL5	TRUE	TRUE
chr11	101895050	C	A	ENST00000334289	ENSG00000187151	ANGPTL5	TRUE	TRUE
chr11	101895054	C	T	ENST00000334289	ENSG00000187151	ANGPTL5	TRUE	TRUE
chr11	101895055	C	T	ENST00000334289	ENSG00000187151	ANGPTL5	TRUE	TRUE
chr11	101895062	C	A	ENST00000334289	ENSG00000187151	ANGPTL5	TRUE	TRUE
chr11	101895065	C	A	ENST00000334289	ENSG00000187151	ANGPTL5	TRUE	FALSE
chr11	101895065	C	G	ENST00000334289	ENSG00000187151	ANGPTL5	TRUE	FALSE
chr11	101895065	C	T	ENST00000334289	ENSG00000187151	ANGPTL5	TRUE	FALSE
chr11	101895066	T	A	ENST00000334289	ENSG00000187151	ANGPTL5	TRUE	FALSE
chr11	101895066	T	C	ENST00000334289	ENSG00000187151	ANGPTL5	TRUE	FALSE
chr11	101895066	T	G	ENST00000334289	ENSG00000187151	ANGPTL5	TRUE	FALSE
chr11	101900428	A	C	ENST00000334289	ENSG00000187151	ANGPTL5	TRUE	FALSE
chr11	101900428	A	G	ENST00000334289	ENSG00000187151	ANGPTL5	TRUE	FALSE
chr11	101900428	A	T	ENST00000334289	ENSG00000187151	ANGPTL5	TRUE	FALSE
chr11	101900429	C	A	ENST00000334289	ENSG00000187151	ANGPTL5	TRUE	FALSE
chr11	101900429	C	G	ENST00000334289	ENSG00000187151	ANGPTL5	TRUE	FALSE
chr11	101900429	C	T	ENST00000334289	ENSG00000187151	ANGPTL5	TRUE	FALSE
chr11	101900430	C	A	ENST00000334289	ENSG00000187151	ANGPTL5	TRUE	TRUE
chr11	101900442	C	A	ENST00000334289	ENSG00000187151	ANGPTL5	TRUE	TRUE
chr11	101900448	C	A	ENST00000334289	ENSG00000187151	ANGPTL5	TRUE	TRUE
chr11	101900455	A	C	ENST00000334289	ENSG00000187151	ANGPTL5	TRUE	TRUE
chr11	101900455	A	T	ENST00000334289	ENSG00000187151	ANGPTL5	TRUE	TRUE
chr11	101900461	A	T	ENST00000334289	ENSG00000187151	ANGPTL5	TRUE	TRUE
chr11	101900464	C	T	ENST00000334289	ENSG00000187151	ANGPTL5	TRUE	TRUE
chr11	101900465	C	T	ENST00000334289	ENSG00000187151	ANGPTL5	TRUE	TRUE
chr11	101900468	A	T	ENST00000334289	ENSG00000187151	ANGPTL5	TRUE	TRUE
chr11	101900475	G	A	ENST00000334289	ENSG00000187151	ANGPTL5	TRUE	TRUE
chr11	101900499	T	A	ENST00000334289	ENSG00000187151	ANGPTL5	TRUE	TRUE
chr11	101900502	T	A	ENST00000334289	ENSG00000187151	ANGPTL5	TRUE	TRUE
chr11	101900505	G	A	ENST00000334289	ENSG00000187151	ANGPTL5	TRUE	TRUE
chr11	101900520	C	A	ENST00000334289	ENSG00000187151	ANGPTL5	TRUE	TRUE
chr11	101900526	C	A	ENST00000334289	ENSG00000187151	ANGPTL5	TRUE	TRUE
chr11	101900529	T	A	ENST00000334289	ENSG00000187151	ANGPTL5	TRUE	TRUE
chr11	101900530	G	C	ENST00000334289	ENSG00000187151	ANGPTL5	TRUE	TRUE
chr11	101900530	G	T	ENST00000334289	ENSG00000187151	ANGPTL5	TRUE	TRUE
chr11	101900542	A	T	ENST00000334289	ENSG00000187151	ANGPTL5	TRUE	TRUE
chr11	101900551	C	A	ENST00000334289	ENSG00000187151	ANGPTL5	TRUE	FALSE
chr11	101900551	C	G	ENST00000334289	ENSG00000187151	ANGPTL5	TRUE	FALSE
chr11	101900551	C	T	ENST00000334289	ENSG00000187151	ANGPTL5	TRUE	FALSE
chr11	101900552	T	A	ENST00000334289	ENSG00000187151	ANGPTL5	TRUE	FALSE
chr11	101900552	T	C	ENST00000334289	ENSG00000187151	ANGPTL5	TRUE	FALSE
chr11	101900552	T	G	ENST00000334289	ENSG00000187151	ANGPTL5	TRUE	FALSE
chr11	101902619	A	C	ENST00000334289	ENSG00000187151	ANGPTL5	TRUE	FALSE
chr11	101902619	A	G	ENST00000334289	ENSG00000187151	ANGPTL5	TRUE	FALSE
chr11	101902619	A	T	ENST00000334289	ENSG00000187151	ANGPTL5	TRUE	FALSE
chr11	101902620	C	A	ENST00000334289	ENSG00000187151	ANGPTL5	TRUE	FALSE
chr11	101902620	C	G	ENST00000334289	ENSG00000187151	ANGPTL5	TRUE	FALSE
chr11	101902620	C	T	ENST00000334289	ENSG00000187151	ANGPTL5	TRUE	FALSE
chr11	101902623	C	A	ENST00000334289	ENSG00000187151	ANGPTL5	TRUE	TRUE
chr11	101902630	G	C	ENST00000334289	ENSG00000187151	ANGPTL5	TRUE	TRUE
chr11	101902630	G	T	ENST00000334289	ENSG00000187151	ANGPTL5	TRUE	TRUE
chr11	101902641	C	A	ENST00000334289	ENSG00000187151	ANGPTL5	TRUE	TRUE
chr11	101902644	C	A	ENST00000334289	ENSG00000187151	ANGPTL5	TRUE	TRUE
chr11	101902657	G	C	ENST00000334289	ENSG00000187151	ANGPTL5	TRUE	TRUE
chr11	101902657	G	T	ENST00000334289	ENSG00000187151	ANGPTL5	TRUE	TRUE
chr11	101902661	A	C	ENST00000334289	ENSG00000187151	ANGPTL5	TRUE	TRUE
chr11	101902661	A	T	ENST00000334289	ENSG00000187151	ANGPTL5	TRUE	TRUE
chr11	101902677	T	A	ENST00000334289	ENSG00000187151	ANGPTL5	TRUE	TRUE
chr11	101902701	T	A	ENST00000334289	ENSG00000187151	ANGPTL5	TRUE	TRUE
chr11	101902711	G	T	ENST00000334289	ENSG00000187151	ANGPTL5	TRUE	TRUE
chr11	101902718	A	C	ENST00000334289	ENSG00000187151	ANGPTL5	TRUE	TRUE
chr11	101902718	A	T	ENST00000334289	ENSG00000187151	ANGPTL5	TRUE	TRUE
chr11	101902722	C	A	ENST00000334289	ENSG00000187151	ANGPTL5	TRUE	FALSE
chr11	101902722	C	G	ENST00000334289	ENSG00000187151	ANGPTL5	TRUE	FALSE
chr11	101902722	C	T	ENST00000334289	ENSG00000187151	ANGPTL5	TRUE	FALSE
chr11	101902723	T	A	ENST00000334289	ENSG00000187151	ANGPTL5	TRUE	FALSE
chr11	101902723	T	C	ENST00000334289	ENSG00000187151	ANGPTL5	TRUE	FALSE
chr11	101902723	T	G	ENST00000334289	ENSG00000187151	ANGPTL5	TRUE	FALSE
chr11	101904812	A	C	ENST00000334289	ENSG00000187151	ANGPTL5	FALSE	FALSE
chr11	101904812	A	G	ENST00000334289	ENSG00000187151	ANGPTL5	FALSE	FALSE
chr11	101904812	A	T	ENST00000334289	ENSG00000187151	ANGPTL5	FALSE	FALSE
chr11	101904813	C	A	ENST00000334289	ENSG00000187151	ANGPTL5	FALSE	FALSE
chr11	101904813	C	G	ENST00000334289	ENSG00000187151	ANGPTL5	FALSE	FALSE
chr11	101904813	C	T	ENST00000334289	ENSG00000187151	ANGPTL5	FALSE	FALSE
chr11	101904819	G	C	ENST00000334289	ENSG00000187151	ANGPTL5	TRUE	TRUE
chr11	101904819	G	T	ENST00000334289	ENSG00000187151	ANGPTL5	TRUE	TRUE
chr11	101904823	G	A	ENST00000334289	ENSG00000187151	ANGPTL5	TRUE	TRUE
chr11	101904832	T	A	ENST00000334289	ENSG00000187151	ANGPTL5	TRUE	TRUE
chr11	101904853	G	A	ENST00000334289	ENSG00000187151	ANGPTL5	TRUE	TRUE
chr11	101904856	T	A	ENST00000334289	ENSG00000187151	ANGPTL5	TRUE	TRUE
chr11	101904859	T	A	ENST00000334289	ENSG00000187151	ANGPTL5	TRUE	TRUE
chr11	101904868	C	A	ENST00000334289	ENSG00000187151	ANGPTL5	TRUE	TRUE
chr11	101904876	A	T	ENST00000334289	ENSG00000187151	ANGPTL5	TRUE	TRUE
chr11	101904889	T	A	ENST00000334289	ENSG00000187151	ANGPTL5	TRUE	TRUE
chr11	101904901	C	A	ENST00000334289	ENSG00000187151	ANGPTL5	TRUE	TRUE
chr11	101904908	C	A	ENST00000334289	ENSG00000187151	ANGPTL5	FALSE	FALSE
chr11	101904908	C	G	ENST00000334289	ENSG00000187151	ANGPTL5	FALSE	FALSE
chr11	101904908	C	T	ENST00000334289	ENSG00000187151	ANGPTL5	FALSE	FALSE
chr11	101904909	T	A	ENST00000334289	ENSG00000187151	ANGPTL5	FALSE	FALSE
chr11	101904909	T	C	ENST00000334289	ENSG00000187151	ANGPTL5	FALSE	FALSE
chr11	101904909	T	G	ENST00000334289	ENSG00000187151	ANGPTL5	FALSE	FALSE
chr11	101905742	A	C	ENST00000334289	ENSG00000187151	ANGPTL5	TRUE	FALSE
chr11	101905742	A	G	ENST00000334289	ENSG00000187151	ANGPTL5	TRUE	FALSE
chr11	101905742	A	T	ENST00000334289	ENSG00000187151	ANGPTL5	TRUE	FALSE
chr11	101905743	C	A	ENST00000334289	ENSG00000187151	ANGPTL5	TRUE	FALSE
chr11	101905743	C	G	ENST00000334289	ENSG00000187151	ANGPTL5	TRUE	FALSE
chr11	101905743	C	T	ENST00000334289	ENSG00000187151	ANGPTL5	TRUE	FALSE
chr11	101905746	G	A	ENST00000334289	ENSG00000187151	ANGPTL5	TRUE	TRUE
chr11	101905754	A	C	ENST00000334289	ENSG00000187151	ANGPTL5	TRUE	TRUE
chr11	101905754	A	T	ENST00000334289	ENSG00000187151	ANGPTL5	TRUE	TRUE
chr11	101905756	A	C	ENST00000334289	ENSG00000187151	ANGPTL5	TRUE	TRUE
chr11	101905756	A	T	ENST00000334289	ENSG00000187151	ANGPTL5	TRUE	TRUE
chr11	101905763	A	T	ENST00000334289	ENSG00000187151	ANGPTL5	TRUE	TRUE
chr11	101905773	G	A	ENST00000334289	ENSG00000187151	ANGPTL5	TRUE	TRUE
chr11	101905776	G	A	ENST00000334289	ENSG00000187151	ANGPTL5	TRUE	TRUE
chr11	101905779	C	A	ENST00000334289	ENSG00000187151	ANGPTL5	TRUE	TRUE
chr11	101905803	T	A	ENST00000334289	ENSG00000187151	ANGPTL5
chr11	101905806	T	A	ENST00000334289	ENSG00000187151	ANGPTL5	TRUE	TRUE
chr11	101905815	T	A	ENST00000334289	ENSG00000187151	ANGPTL5	TRUE	TRUE
chr11	101905819	G	C	ENST00000334289	ENSG00000187151	ANGPTL5	TRUE	TRUE
chr11	101905819	G	T	ENST00000334289	ENSG00000187151	ANGPTL5	TRUE	TRUE
chr11	101905839	G	A	ENST00000334289	ENSG00000187151	ANGPTL5	TRUE	TRUE
chr11	101905841	A	T	ENST00000334289	ENSG00000187151	ANGPTL5	TRUE	TRUE
chr11	101905848	C	A	ENST00000334289	ENSG00000187151	ANGPTL5	TRUE	FALSE
chr11	101905848	C	G	ENST00000334289	ENSG00000187151	ANGPTL5	TRUE	FALSE
chr11	101905848	C	T	ENST00000334289	ENSG00000187151	ANGPTL5	TRUE	FALSE
chr11	101905849	T	A	ENST00000334289	ENSG00000187151	ANGPTL5	TRUE	FALSE
chr11	101905849	T	C	ENST00000334289	ENSG00000187151	ANGPTL5	TRUE	FALSE
chr11	101905849	T	G	ENST00000334289	ENSG00000187151	ANGPTL5	TRUE	FALSE
chr11	101907101	A	C	ENST00000334289	ENSG00000187151	ANGPTL5	TRUE	FALSE
chr11	101907101	A	G	ENST00000334289	ENSG00000187151	ANGPTL5	TRUE	FALSE
chr11	101907101	A	T	ENST00000334289	ENSG00000187151	ANGPTL5	TRUE	FALSE
chr11	101907102	C	A	ENST00000334289	ENSG00000187151	ANGPTL5	TRUE	FALSE
chr11	101907102	C	G	ENST00000334289	ENSG00000187151	ANGPTL5	TRUE	FALSE
chr11	101907102	C	T	ENST00000334289	ENSG00000187151	ANGPTL5	TRUE	FALSE
chr11	101907103	T	A	ENST00000334289	ENSG00000187151	ANGPTL5	TRUE	TRUE
chr11	101907104	A	T	ENST00000334289	ENSG00000187151	ANGPTL5	TRUE	TRUE
chr11	101907118	T	A	ENST00000334289	ENSG00000187151	ANGPTL5
chr11	101907121	C	A	ENST00000334289	ENSG00000187151	ANGPTL5	TRUE	TRUE
chr11	101907124	C	A	ENST00000334289	ENSG00000187151	ANGPTL5	TRUE	TRUE
chr11	101907127	G	A	ENST00000334289	ENSG00000187151	ANGPTL5	TRUE	TRUE
chr11	101907136	T	A	ENST00000334289	ENSG00000187151	ANGPTL5	TRUE	TRUE
chr11	101907142	T	A	ENST00000334289	ENSG00000187151	ANGPTL5	TRUE	TRUE
chr11	101907149	A	T	ENST00000334289	ENSG00000187151	ANGPTL5	TRUE	TRUE
chr11	101907153	G	C	ENST00000334289	ENSG00000187151	ANGPTL5	TRUE	TRUE
chr11	101907153	G	T	ENST00000334289	ENSG00000187151	ANGPTL5	TRUE	TRUE
chr11	101907157	C	A	ENST00000334289	ENSG00000187151	ANGPTL5	TRUE	TRUE
chr11	101907160	C	A	ENST00000334289	ENSG00000187151	ANGPTL5	TRUE	TRUE
chr11	101907161	A	T	ENST00000334289	ENSG00000187151	ANGPTL5	TRUE	TRUE
chr11	101907169	C	A	ENST00000334289	ENSG00000187151	ANGPTL5	TRUE	TRUE
chr11	101907172	T	A	ENST00000334289	ENSG00000187151	ANGPTL5	TRUE	TRUE
chr11	101907173	A	T	ENST00000334289	ENSG00000187151	ANGPTL5	TRUE	TRUE
chr11	101907193	T	A	ENST00000334289	ENSG00000187151	ANGPTL5	TRUE	TRUE
chr11	101907199	C	A	ENST00000334289	ENSG00000187151	ANGPTL5	TRUE	TRUE
chr11	101907205	T	A	ENST00000334289	ENSG00000187151	ANGPTL5	TRUE	TRUE
chr11	101907217	C	A	ENST00000334289	ENSG00000187151	ANGPTL5	TRUE	TRUE
chr11	101907223	C	A	ENST00000334289	ENSG00000187151	ANGPTL5	TRUE	TRUE
chr11	101907240	G	C	ENST00000334289	ENSG00000187151	ANGPTL5	TRUE	TRUE
chr11	101907240	G	T	ENST00000334289	ENSG00000187151	ANGPTL5	TRUE	TRUE
chr11	101907248	C	A	ENST00000334289	ENSG00000187151	ANGPTL5	TRUE	FALSE
chr11	101907248	C	G	ENST00000334289	ENSG00000187151	ANGPTL5	TRUE	FALSE
chr11	101907248	C	T	ENST00000334289	ENSG00000187151	ANGPTL5	TRUE	FALSE
chr11	101907249	T	A	ENST00000334289	ENSG00000187151	ANGPTL5	TRUE	FALSE
chr11	101907249	T	C	ENST00000334289	ENSG00000187151	ANGPTL5	TRUE	FALSE
chr11	101907249	T	G	ENST00000334289	ENSG00000187151	ANGPTL5	TRUE	FALSE
chr11	101907812	A	C	ENST00000334289	ENSG00000187151	ANGPTL5	FALSE	FALSE
chr11	101907812	A	G	ENST00000334289	ENSG00000187151	ANGPTL5	FALSE	FALSE
chr11	101907812	A	T	ENST00000334289	ENSG00000187151	ANGPTL5	FALSE	FALSE
chr11	101907813	C	A	ENST00000334289	ENSG00000187151	ANGPTL5	FALSE	FALSE
chr11	101907813	C	G	ENST00000334289	ENSG00000187151	ANGPTL5	FALSE	FALSE
chr11	101907813	C	T	ENST00000334289	ENSG00000187151	ANGPTL5	FALSE	FALSE
chr11	101907829	A	T	ENST00000334289	ENSG00000187151	ANGPTL5	TRUE	TRUE
chr11	101907840	G	A	ENST00000334289	ENSG00000187151	ANGPTL5	TRUE	FALSE
chr11	101907849	C	A	ENST00000334289	ENSG00000187151	ANGPTL5	TRUE	FALSE
chr11	101907852	C	A	ENST00000334289	ENSG00000187151	ANGPTL5	TRUE	FALSE
chr11	101907853	A	T	ENST00000334289	ENSG00000187151	ANGPTL5	TRUE	FALSE
chr11	101907865	A	T	ENST00000334289	ENSG00000187151	ANGPTL5	FALSE	FALSE
chr11	101907875	A	C	ENST00000334289	ENSG00000187151	ANGPTL5	FALSE	FALSE
chr11	101907875	A	T	ENST00000334289	ENSG00000187151	ANGPTL5	FALSE	FALSE
chr11	101907881	A	C	ENST00000334289	ENSG00000187151	ANGPTL5	FALSE	FALSE
chr11	101907881	A	T	ENST00000334289	ENSG00000187151	ANGPTL5	FALSE	FALSE
chr11	101907887	G	C	ENST00000334289	ENSG00000187151	ANGPTL5	FALSE	FALSE
chr11	101907887	G	T	ENST00000334289	ENSG00000187151	ANGPTL5	FALSE	FALSE
chr11	101907894	G	A	ENST00000334289	ENSG00000187151	ANGPTL5	FALSE	FALSE
chr11	101908002	C	A	ENST00000334289	ENSG00000187151	ANGPTL5	FALSE	FALSE
chr11	101908002	C	G	ENST00000334289	ENSG00000187151	ANGPTL5	TRUE	FALSE
chr11	101908002	C	T	ENST00000334289	ENSG00000187151	ANGPTL5	FALSE	FALSE
chr11	101908003	T	A	ENST00000334289	ENSG00000187151	ANGPTL5	FALSE	FALSE
chr11	101908003	T	C	ENST00000334289	ENSG00000187151	ANGPTL5	FALSE	FALSE
chr11	101908003	T	G	ENST00000334289	ENSG00000187151	ANGPTL5	FALSE	FALSE
chr11	101915303	G	T	ENST00000263468	ENSG00000110318	CEP126	FALSE	FALSE
chr11	101915324	G	T	ENST00000263468	ENSG00000110318	CEP126	FALSE	FALSE
chr11	101915336	G	T	ENST00000263468	ENSG00000110318	CEP126	TRUE	FALSE
chr11	101915340	C	A	ENST00000263468	ENSG00000110318	CEP126	TRUE	FALSE
chr11	101915340	C	G	ENST00000263468	ENSG00000110318	CEP126	TRUE	FALSE
chr11	101915343	C	A	ENST00000263468	ENSG00000110318	CEP126	TRUE	FALSE
chr11	101915357	A	T	ENST00000263468	ENSG00000110318	CEP126	TRUE	TRUE
chr11	101915378	G	T	ENST00000263468	ENSG00000110318	CEP126	TRUE	TRUE
chr11	101915396	C	T	ENST00000263468	ENSG00000110318	CEP126	TRUE	TRUE
chr11	101915410	C	A	ENST00000263468	ENSG00000110318	CEP126	TRUE	TRUE
chr11	101915410	C	G	ENST00000263468	ENSG00000110318	CEP126	TRUE	TRUE
chr11	101915413	G	A	ENST00000263468	ENSG00000110318	CEP126	FALSE	FALSE
chr11	101915413	G	C	ENST00000263468	ENSG00000110318	CEP126	FALSE	FALSE
chr11	101915413	G	T	ENST00000263468	ENSG00000110318	CEP126	FALSE	FALSE
chr11	101915414	T	A	ENST00000263468	ENSG00000110318	CEP126	FALSE	FALSE
chr11	101915414	T	C	ENST00000263468	ENSG00000110318	CEP126	FALSE	FALSE
chr11	101915414	T	G	ENST00000263468	ENSG00000110318	CEP126	FALSE	FALSE
chr11	101916017	A	C	ENST00000334289	ENSG00000187151	ANGPTL5	FALSE	FALSE
chr11	101916017	A	G	ENST00000334289	ENSG00000187151	ANGPTL5	FALSE	FALSE
chr11	101916017	A	T	ENST00000334289	ENSG00000187151	ANGPTL5	FALSE	FALSE
chr11	101916018	C	A	ENST00000334289	ENSG00000187151	ANGPTL5	FALSE	FALSE
chr11	101916018	C	G	ENST00000334289	ENSG00000187151	ANGPTL5	FALSE	FALSE
chr11	101916018	C	T	ENST00000334289	ENSG00000187151	ANGPTL5	FALSE	FALSE
chr11	101922639	A	C	ENST00000263468	ENSG00000110318	CEP126	TRUE	FALSE
chr11	101922639	A	G	ENST00000263468	ENSG00000110318	CEP126	TRUE	FALSE
chr11	101922639	A	T	ENST00000263468	ENSG00000110318	CEP126	TRUE	FALSE
chr11	101922640	G	A	ENST00000263468	ENSG00000110318	CEP126	TRUE	FALSE
chr11	101922640	G	C	ENST00000263468	ENSG00000110318	CEP126	TRUE	FALSE
chr11	101922640	G	T	ENST00000263468	ENSG00000110318	CEP126	TRUE	FALSE
chr11	101922648	A	T	ENST00000263468	ENSG00000110318	CEP126	TRUE	TRUE
chr11	101922660	G	T	ENST00000263468	ENSG00000110318	CEP126	TRUE	TRUE
chr11	101922663	A	T	ENST00000263468	ENSG00000110318	CEP126	TRUE	TRUE
chr11	101922670	T	A	ENST00000263468	ENSG00000110318	CEP126	TRUE	TRUE
chr11	101922670	T	G	ENST00000263468	ENSG00000110318	CEP126	TRUE	TRUE
chr11	101922672	G	T	ENST00000263468	ENSG00000110318	CEP126	TRUE	TRUE
chr11	101922675	G	T	ENST00000263468	ENSG00000110318	CEP126	TRUE	TRUE
chr11	101922678	G	T	ENST00000263468	ENSG00000110318	CEP126	TRUE	TRUE
chr11	101922684	C	T	ENST00000263468	ENSG00000110318	CEP126	TRUE	TRUE
chr11	101922691	T	A	ENST00000263468	ENSG00000110318	CEP126	TRUE	TRUE
chr11	101922691	T	G	ENST00000263468	ENSG00000110318	CEP126	TRUE	TRUE
chr11	101922696	C	T	ENST00000263468	ENSG00000110318	CEP126	TRUE	TRUE
chr11	101922699	C	T	ENST00000263468	ENSG00000110318	CEP126	TRUE	TRUE
chr11	101922702	C	T	ENST00000263468	ENSG00000110318	CEP126	TRUE	TRUE
chr11	101922705	A	T	ENST00000263468	ENSG00000110318	CEP126
chr11	101922713	T	A	ENST00000263468	ENSG00000110318	CEP126	TRUE	TRUE
chr11	101922714	C	T	ENST00000263468	ENSG00000110318	CEP126	TRUE	TRUE
chr11	101922720	C	T	ENST00000263468	ENSG00000110318	CEP126	TRUE	TRUE
chr11	101922729	A	T	ENST00000263468	ENSG00000110318	CEP126	TRUE	TRUE
chr11	101922734	T	A	ENST00000263468	ENSG00000110318	CEP126	TRUE	TRUE
chr11	101922734	T	G	ENST00000263468	ENSG00000110318	CEP126	TRUE	TRUE
chr11	101922741	G	T	ENST00000263468	ENSG00000110318	CEP126	TRUE	TRUE
chr11	101922745	C	A	ENST00000263468	ENSG00000110318	CEP126	TRUE	TRUE
chr11	101922745	C	G	ENST00000263468	ENSG00000110318	CEP126	TRUE	TRUE
chr11	101922753	A	T	ENST00000263468	ENSG00000110318	CEP126	TRUE	TRUE
chr11	101922756	A	T	ENST00000263468	ENSG00000110318	CEP126	TRUE	TRUE
chr11	101922759	A	T	ENST00000263468	ENSG00000110318	CEP126	TRUE	TRUE
chr11	101922761	G	A	ENST00000263468	ENSG00000110318	CEP126	TRUE	TRUE
chr11	101922761	G	C	ENST00000263468	ENSG00000110318	CEP126	TRUE	TRUE
chr11	101922761	G	T	ENST00000263468	ENSG00000110318	CEP126	TRUE	TRUE
chr11	101922762	T	A	ENST00000263468	ENSG00000110318	CEP126	TRUE	TRUE
chr11	101922762	T	C	ENST00000263468	ENSG00000110318	CEP126	FALSE	FALSE
chr11	101922762	T	G	ENST00000263468	ENSG00000110318	CEP126	TRUE	TRUE
chr11	101944263	A	C	ENST00000263468	ENSG00000110318	CEP126	TRUE	FALSE
chr11	101944263	A	G	ENST00000263468	ENSG00000110318	CEP126	TRUE	FALSE
chr11	101944263	A	T	ENST00000263468	ENSG00000110318	CEP126	TRUE	FALSE
chr11	101944264	G	A	ENST00000263468	ENSG00000110318	CEP126	TRUE	FALSE
chr11	101944264	G	C	ENST00000263468	ENSG00000110318	CEP126	TRUE	FALSE
chr11	101944264	G	T	ENST00000263468	ENSG00000110318	CEP126	TRUE	FALSE
chr11	101944272	G	T	ENST00000263468	ENSG00000110318	CEP126	TRUE	TRUE
chr11	101944275	G	T	ENST00000263468	ENSG00000110318	CEP126	TRUE	TRUE
chr11	101944278	A	T	ENST00000263468	ENSG00000110318	CEP126	TRUE	TRUE
chr11	101944281	C	T	ENST00000263468	ENSG00000110318	CEP126	TRUE	TRUE
chr11	101944284	A	T	ENST00000263468	ENSG00000110318	CEP126	TRUE	TRUE
chr11	101944287	G	T	ENST00000263468	ENSG00000110318	CEP126	TRUE	TRUE
chr11	101944290	C	T	ENST00000263468	ENSG00000110318	CEP126	TRUE	TRUE
chr11	101944293	G	T	ENST00000263468	ENSG00000110318	CEP126	TRUE	TRUE
chr11	101944296	G	T	ENST00000263468	ENSG00000110318	CEP126	TRUE	TRUE
chr11	101944299	A	T	ENST00000263468	ENSG00000110318	CEP126
chr11	101944302	G	T	ENST00000263468	ENSG00000110318	CEP126	TRUE	TRUE
chr11	101944308	C	T	ENST00000263468	ENSG00000110318	CEP126	TRUE	TRUE
chr11	101944314	A	T	ENST00000263468	ENSG00000110318	CEP126	TRUE	TRUE
chr11	101944317	G	T	ENST00000263468	ENSG00000110318	CEP126	TRUE	TRUE
chr11	101944320	C	T	ENST00000263468	ENSG00000110318	CEP126	TRUE	TRUE
chr11	101944329	C	T	ENST00000263468	ENSG00000110318	CEP126	TRUE	TRUE
chr11	101944332	C	T	ENST00000263468	ENSG00000110318	CEP126	TRUE	TRUE
chr11	101944335	A	T	ENST00000263468	ENSG00000110318	CEP126	TRUE	TRUE
chr11	101944338	A	T	ENST00000263468	ENSG00000110318	CEP126	TRUE	TRUE
chr11	101944341	C	T	ENST00000263468	ENSG00000110318	CEP126	TRUE	TRUE
chr11	101944344	A	T	ENST00000263468	ENSG00000110318	CEP126	TRUE	TRUE
chr11	101944350	G	T	ENST00000263468	ENSG00000110318	CEP126	TRUE	TRUE
chr11	101944353	G	T	ENST00000263468	ENSG00000110318	CEP126	TRUE	TRUE
chr11	101944362	G	T	ENST00000263468	ENSG00000110318	CEP126	TRUE	TRUE
chr11	101944365	A	T	ENST00000263468	ENSG00000110318	CEP126	TRUE	TRUE
chr11	101944371	C	T	ENST00000263468	ENSG00000110318	CEP126	TRUE	TRUE
chr11	101944393	C	A	ENST00000263468	ENSG00000110318	CEP126	TRUE	TRUE
chr11	101944393	C	G	ENST00000263468	ENSG00000110318	CEP126	TRUE	TRUE
chr11	101944395	C	T	ENST00000263468	ENSG00000110318	CEP126	TRUE	TRUE
chr11	101944404	A	T	ENST00000263468	ENSG00000110318	CEP126	TRUE	TRUE
chr11	101944411	G	A	ENST00000263468	ENSG00000110318	CEP126	TRUE	FALSE
chr11	101944411	G	C	ENST00000263468	ENSG00000110318	CEP126	TRUE	FALSE
chr11	101944411	G	T	ENST00000263468	ENSG00000110318	CEP126	TRUE	FALSE
chr11	101944412	T	A	ENST00000263468	ENSG00000110318	CEP126	TRUE	FALSE
chr11	101944412	T	C	ENST00000263468	ENSG00000110318	CEP126	TRUE	FALSE
chr11	101944412	T	G	ENST00000263468	ENSG00000110318	CEP126	TRUE	FALSE
chr11	101948029	A	C	ENST00000263468	ENSG00000110318	CEP126	TRUE	FALSE
chr11	101948029	A	G	ENST00000263468	ENSG00000110318	CEP126	TRUE	FALSE
chr11	101948029	A	T	ENST00000263468	ENSG00000110318	CEP126	TRUE	FALSE
chr11	101948030	G	A	ENST00000263468	ENSG00000110318	CEP126	TRUE	FALSE
chr11	101948030	G	C	ENST00000263468	ENSG00000110318	CEP126	TRUE	FALSE
chr11	101948030	G	T	ENST00000263468	ENSG00000110318	CEP126	TRUE	FALSE
chr11	101948036	C	T	ENST00000263468	ENSG00000110318	CEP126	TRUE	TRUE
chr11	101948039	A	T	ENST00000263468	ENSG00000110318	CEP126	TRUE	TRUE
chr11	101948055	T	A	ENST00000263468	ENSG00000110318	CEP126	TRUE	TRUE
chr11	101948055	T	G	ENST00000263468	ENSG00000110318	CEP126	TRUE	TRUE
chr11	101948057	G	T	ENST00000263468	ENSG00000110318	CEP126	TRUE	TRUE
chr11	101948060	G	T	ENST00000263468	ENSG00000110318	CEP126	TRUE	TRUE
chr11	101948069	A	T	ENST00000263468	ENSG00000110318	CEP126	TRUE	TRUE
chr11	101948072	C	T	ENST00000263468	ENSG00000110318	CEP126	TRUE	TRUE
chr11	101948078	C	T	ENST00000263468	ENSG00000110318	CEP126	TRUE	TRUE
chr11	101948081	G	T	ENST00000263468	ENSG00000110318	CEP126	TRUE	TRUE
chr11	101948091	T	A	ENST00000263468	ENSG00000110318	CEP126	TRUE	TRUE
chr11	101948091	T	G	ENST00000263468	ENSG00000110318	CEP126	TRUE	TRUE
chr11	101948093	A	T	ENST00000263468	ENSG00000110318	CEP126	TRUE	TRUE
chr11	101948097	C	A	ENST00000263468	ENSG00000110318	CEP126	TRUE	TRUE
chr11	101948097	C	G	ENST00000263468	ENSG00000110318	CEP126	TRUE	TRUE
chr11	101948099	G	T	ENST00000263468	ENSG00000110318	CEP126	TRUE	TRUE
chr11	101948123	A	T	ENST00000263468	ENSG00000110318	CEP126	TRUE	TRUE
chr11	101948139	G	A	ENST00000263468	ENSG00000110318	CEP126	TRUE	TRUE
chr11	101948140	G	A	ENST00000263468	ENSG00000110318	CEP126	TRUE	TRUE
chr11	101948141	A	T	ENST00000263468	ENSG00000110318	CEP126	TRUE	TRUE
chr11	101948143	G	A	ENST00000263468	ENSG00000110318	CEP126	TRUE	FALSE
chr11	101948143	G	C	ENST00000263468	ENSG00000110318	CEP126	TRUE	FALSE
chr11	101948143	G	T	ENST00000263468	ENSG00000110318	CEP126	TRUE	FALSE
chr11	101948144	T	A	ENST00000263468	ENSG00000110318	CEP126	TRUE	FALSE
chr11	101948144	T	C	ENST00000263468	ENSG00000110318	CEP126	FALSE	FALSE
chr11	101948144	T	G	ENST00000263468	ENSG00000110318	CEP126	TRUE	FALSE
chr11	101958166	A	C	ENST00000263468	ENSG00000110318	CEP126	TRUE	FALSE
chr11	101958166	A	G	ENST00000263468	ENSG00000110318	CEP126	TRUE	FALSE
chr11	101958166	A	T	ENST00000263468	ENSG00000110318	CEP126	TRUE	FALSE
chr11	101958167	G	A	ENST00000263468	ENSG00000110318	CEP126	TRUE	FALSE
chr11	101958167	G	C	ENST00000263468	ENSG00000110318	CEP126	TRUE	FALSE
chr11	101958167	G	T	ENST00000263468	ENSG00000110318	CEP126	TRUE	FALSE
chr11	101958185	T	A	ENST00000263468	ENSG00000110318	CEP126	TRUE	TRUE
chr11	101958197	T	A	ENST00000263468	ENSG00000110318	CEP126	TRUE	TRUE
chr11	101958197	T	G	ENST00000263468	ENSG00000110318	CEP126	TRUE	TRUE
chr11	101958200	C	A	ENST00000263468	ENSG00000110318	CEP126	TRUE	TRUE
chr11	101958200	C	G	ENST00000263468	ENSG00000110318	CEP126	TRUE	TRUE
chr11	101958202	A	T	ENST00000263468	ENSG00000110318	CEP126	TRUE	TRUE
chr11	101958214	A	T	ENST00000263468	ENSG00000110318	CEP126	TRUE	TRUE
chr11	101958220	C	T	ENST00000263468	ENSG00000110318	CEP126	TRUE	TRUE
chr11	101958223	A	T	ENST00000263468	ENSG00000110318	CEP126	TRUE	TRUE
chr11	101958226	C	T	ENST00000263468	ENSG00000110318	CEP126	TRUE	TRUE
chr11	101958233	T	A	ENST00000263468	ENSG00000110318	CEP126	TRUE	TRUE
chr11	101958233	T	G	ENST00000263468	ENSG00000110318	CEP126	TRUE	TRUE
chr11	101958238	A	T	ENST00000263468	ENSG00000110318	CEP126	TRUE	TRUE
chr11	101958249	T	A	ENST00000263468	ENSG00000110318	CEP126	TRUE	TRUE
chr11	101958250	G	T	ENST00000263468	ENSG00000110318	CEP126	TRUE	TRUE
chr11	101958253	A	T	ENST00000263468	ENSG00000110318	CEP126	TRUE	TRUE
chr11	101958256	G	T	ENST00000263468	ENSG00000110318	CEP126	TRUE	TRUE
chr11	101958265	G	T	ENST00000263468	ENSG00000110318	CEP126	TRUE	TRUE
chr11	101958284	T	A	ENST00000263468	ENSG00000110318	CEP126	TRUE	TRUE
chr11	101958295	A	T	ENST00000263468	ENSG00000110318	CEP126	TRUE	TRUE
chr11	101958307	C	T	ENST00000263468	ENSG00000110318	CEP126	TRUE	TRUE
chr11	101958313	A	T	ENST00000263468	ENSG00000110318	CEP126	TRUE	TRUE
chr11	101958319	G	T	ENST00000263468	ENSG00000110318	CEP126	TRUE	TRUE
chr11	101958322	G	T	ENST00000263468	ENSG00000110318	CEP126	TRUE	TRUE
chr11	101958328	C	T	ENST00000263468	ENSG00000110318	CEP126	TRUE	TRUE
chr11	101958331	A	T	ENST00000263468	ENSG00000110318	CEP126	TRUE	TRUE
chr11	101958340	G	T	ENST00000263468	ENSG00000110318	CEP126	TRUE	TRUE
chr11	101958346	C	T	ENST00000263468	ENSG00000110318	CEP126	TRUE	TRUE
chr11	101958362	T	A	ENST00000263468	ENSG00000110318	CEP126	TRUE	TRUE
chr11	101958364	C	T	ENST00000263468	ENSG00000110318	CEP126	TRUE	TRUE
chr11	101958367	G	A	ENST00000263468	ENSG00000110318	CEP126	TRUE	FALSE
chr11	101958367	G	C	ENST00000263468	ENSG00000110318	CEP126	TRUE	FALSE
chr11	101958367	G	T	ENST00000263468	ENSG00000110318	CEP126	TRUE	FALSE
chr11	101958368	T	A	ENST00000263468	ENSG00000110318	CEP126	TRUE	FALSE
chr11	101958368	T	C	ENST00000263468	ENSG00000110318	CEP126	TRUE	FALSE
chr11	101958368	T	G	ENST00000263468	ENSG00000110318	CEP126	TRUE	FALSE
chr11	101961739	A	C	ENST00000263468	ENSG00000110318	CEP126	TRUE	FALSE
chr11	101961739	A	G	ENST00000263468	ENSG00000110318	CEP126	TRUE	FALSE
chr11	101961739	A	T	ENST00000263468	ENSG00000110318	CEP126	TRUE	FALSE
chr11	101961740	G	A	ENST00000263468	ENSG00000110318	CEP126	TRUE	FALSE
chr11	101961740	G	C	ENST00000263468	ENSG00000110318	CEP126	TRUE	FALSE
chr11	101961740	G	T	ENST00000263468	ENSG00000110318	CEP126	TRUE	FALSE
chr11	101961741	A	T	ENST00000263468	ENSG00000110318	CEP126	TRUE	TRUE
chr11	101961749	T	A	ENST00000263468	ENSG00000110318	CEP126	TRUE	TRUE
chr11	101961753	G	T	ENST00000263468	ENSG00000110318	CEP126	TRUE	TRUE
chr11	101961762	C	T	ENST00000263468	ENSG00000110318	CEP126	TRUE	TRUE
chr11	101961777	G	T	ENST00000263468	ENSG00000110318	CEP126	TRUE	TRUE
chr11	101961787	C	A	ENST00000263468	ENSG00000110318	CEP126	TRUE	TRUE
chr11	101961787	C	G	ENST00000263468	ENSG00000110318	CEP126	TRUE	TRUE
chr11	101961804	G	T	ENST00000263468	ENSG00000110318	CEP126	TRUE	TRUE
chr11	101961813	G	T	ENST00000263468	ENSG00000110318	CEP126	TRUE	TRUE
chr11	101961819	G	T	ENST00000263468	ENSG00000110318	CEP126	TRUE	TRUE
chr11	101961822	G	T	ENST00000263468	ENSG00000110318	CEP126	TRUE	TRUE
chr11	101961830	T	A	ENST00000263468	ENSG00000110318	CEP126	TRUE	TRUE
chr11	101961830	T	G	ENST00000263468	ENSG00000110318	CEP126	TRUE	TRUE
chr11	101961832	T	A	ENST00000263468	ENSG00000110318	CEP126	TRUE	TRUE
chr11	101961832	T	G	ENST00000263468	ENSG00000110318	CEP126	TRUE	TRUE
chr11	101961843	A	T	ENST00000263468	ENSG00000110318	CEP126	TRUE	TRUE
chr11	101961846	G	T	ENST00000263468	ENSG00000110318	CEP126	TRUE	TRUE
chr11	101961864	C	T	ENST00000263468	ENSG00000110318	CEP126	TRUE	TRUE
chr11	101961885	A	T	ENST00000263468	ENSG00000110318	CEP126	TRUE	TRUE
chr11	101961900	C	T	ENST00000263468	ENSG00000110318	CEP126	TRUE	TRUE
chr11	101961904	C	A	ENST00000263468	ENSG00000110318	CEP126	TRUE	TRUE
chr11	101961904	C	G	ENST00000263468	ENSG00000110318	CEP126	TRUE	TRUE
chr11	101961920	C	A	ENST00000263468	ENSG00000110318	CEP126	TRUE	TRUE
chr11	101961927	G	T	ENST00000263468	ENSG00000110318	CEP126	TRUE	TRUE
chr11	101961933	A	T	ENST00000263468	ENSG00000110318	CEP126	TRUE	TRUE
chr11	101961948	A	T	ENST00000263468	ENSG00000110318	CEP126	TRUE	TRUE
chr11	101961954	C	T	ENST00000263468	ENSG00000110318	CEP126	TRUE	TRUE
chr11	101961970	G	A	ENST00000263468	ENSG00000110318	CEP126	TRUE	TRUE
chr11	101961971	G	A	ENST00000263468	ENSG00000110318	CEP126	TRUE	TRUE
chr11	101961982	T	A	ENST00000263468	ENSG00000110318	CEP126	TRUE	TRUE
chr11	101961982	T	G	ENST00000263468	ENSG00000110318	CEP126	TRUE	TRUE
chr11	101961991	C	A	ENST00000263468	ENSG00000110318	CEP126	TRUE	TRUE
chr11	101961991	C	G	ENST00000263468	ENSG00000110318	CEP126	TRUE	TRUE
chr11	101961999	C	T	ENST00000263468	ENSG00000110318	CEP126	TRUE	TRUE
chr11	101962018	C	A	ENST00000263468	ENSG00000110318	CEP126	TRUE	TRUE
chr11	101962018	C	G	ENST00000263468	ENSG00000110318	CEP126	TRUE	TRUE
chr11	101962027	T	A	ENST00000263468	ENSG00000110318	CEP126	TRUE	TRUE
chr11	101962027	T	G	ENST00000263468	ENSG00000110318	CEP126	TRUE	TRUE
chr11	101962032	A	T	ENST00000263468	ENSG00000110318	CEP126	TRUE	TRUE
chr11	101962051	C	A	ENST00000263468	ENSG00000110318	CEP126	TRUE	TRUE
chr11	101962051	C	G	ENST00000263468	ENSG00000110318	CEP126	TRUE	TRUE
chr11	101962054	G	A	ENST00000263468	ENSG00000110318	CEP126	TRUE	TRUE
chr11	101962055	G	A	ENST00000263468	ENSG00000110318	CEP126	TRUE	TRUE
chr11	101962056	G	T	ENST00000263468	ENSG00000110318	CEP126	TRUE	TRUE
chr11	101962061	T	A	ENST00000263468	ENSG00000110318	CEP126	TRUE	TRUE
chr11	101962061	T	G	ENST00000263468	ENSG00000110318	CEP126	TRUE	TRUE
chr11	101962071	A	T	ENST00000263468	ENSG00000110318	CEP126	TRUE	TRUE
chr11	101962074	G	T	ENST00000263468	ENSG00000110318	CEP126	TRUE	TRUE
chr11	101962077	C	T	ENST00000263468	ENSG00000110318	CEP126	TRUE	TRUE
chr11	101962093	T	A	ENST00000263468	ENSG00000110318	CEP126	TRUE	TRUE
chr11	101962098	G	T	ENST00000263468	ENSG00000110318	CEP126	TRUE	TRUE
chr11	101962107	G	T	ENST00000263468	ENSG00000110318	CEP126	TRUE	TRUE
chr11	101962110	A	T	ENST00000263468	ENSG00000110318	CEP126	TRUE	TRUE
chr11	101962135	C	A	ENST00000263468	ENSG00000110318	CEP126	TRUE	TRUE
chr11	101962135	C	G	ENST00000263468	ENSG00000110318	CEP126	TRUE	TRUE
chr11	101962176	A	T	ENST00000263468	ENSG00000110318	CEP126	TRUE	TRUE
chr11	101962179	A	T	ENST00000263468	ENSG00000110318	CEP126	TRUE	TRUE
chr11	101962184	T	A	ENST00000263468	ENSG00000110318	CEP126	TRUE	TRUE
chr11	101962185	G	T	ENST00000263468	ENSG00000110318	CEP126	TRUE	TRUE
chr11	101962188	A	T	ENST00000263468	ENSG00000110318	CEP126	TRUE	TRUE
chr11	101962197	G	T	ENST00000263468	ENSG00000110318	CEP126	TRUE	TRUE
chr11	101962233	G	T	ENST00000263468	ENSG00000110318	CEP126	TRUE	TRUE
chr11	101962242	A	T	ENST00000263468	ENSG00000110318	CEP126	TRUE	TRUE
chr11	101962245	A	T	ENST00000263468	ENSG00000110318	CEP126	TRUE	TRUE
chr11	101962248	G	T	ENST00000263468	ENSG00000110318	CEP126	TRUE	TRUE
chr11	101962251	A	T	ENST00000263468	ENSG00000110318	CEP126	TRUE	TRUE
chr11	101962258	T	A	ENST00000263468	ENSG00000110318	CEP126	TRUE	TRUE
chr11	101962258	T	G	ENST00000263468	ENSG00000110318	CEP126	TRUE	TRUE
chr11	101962266	G	T	ENST00000263468	ENSG00000110318	CEP126	TRUE	TRUE
chr11	101962281	A	T	ENST00000263468	ENSG00000110318	CEP126	TRUE	TRUE
chr11	101962290	A	T	ENST00000263468	ENSG00000110318	CEP126	TRUE	TRUE
chr11	101962296	C	T	ENST00000263468	ENSG00000110318	CEP126	TRUE	TRUE
chr11	101962306	C	A	ENST00000263468	ENSG00000110318	CEP126	TRUE	TRUE
chr11	101962306	C	G	ENST00000263468	ENSG00000110318	CEP126	TRUE	TRUE
chr11	101962320	C	T	ENST00000263468	ENSG00000110318	CEP126	TRUE	TRUE
chr11	101962323	G	T	ENST00000263468	ENSG00000110318	CEP126	TRUE	TRUE
chr11	101962344	C	T	ENST00000263468	ENSG00000110318	CEP126	TRUE	TRUE
chr11	101962347	G	T	ENST00000263468	ENSG00000110318	CEP126	TRUE	TRUE
chr11	101962350	A	T	ENST00000263468	ENSG00000110318	CEP126	TRUE	TRUE
chr11	101962355	T	A	ENST00000263468	ENSG00000110318	CEP126	TRUE	TRUE
chr11	101962355	T	G	ENST00000263468	ENSG00000110318	CEP126	TRUE	TRUE
chr11	101962359	G	T	ENST00000263468	ENSG00000110318	CEP126	TRUE	TRUE
chr11	101962363	T	A	ENST00000263468	ENSG00000110318	CEP126	TRUE	TRUE
chr11	101962363	T	G	ENST00000263468	ENSG00000110318	CEP126	TRUE	TRUE
chr11	101962368	C	T	ENST00000263468	ENSG00000110318	CEP126	TRUE	TRUE
chr11	101962371	G	T	ENST00000263468	ENSG00000110318	CEP126	TRUE	TRUE
chr11	101962377	G	T	ENST00000263468	ENSG00000110318	CEP126	TRUE	TRUE
chr11	101962387	C	A	ENST00000263468	ENSG00000110318	CEP126	TRUE	TRUE
chr11	101962387	C	G	ENST00000263468	ENSG00000110318	CEP126	TRUE	TRUE
chr11	101962399	C	A	ENST00000263468	ENSG00000110318	CEP126	TRUE	TRUE
chr11	101962399	C	G	ENST00000263468	ENSG00000110318	CEP126	TRUE	TRUE
chr11	101962403	T	A	ENST00000263468	ENSG00000110318	CEP126	TRUE	TRUE
chr11	101962423	T	A	ENST00000263468	ENSG00000110318	CEP126	TRUE	TRUE
chr11	101962423	T	G	ENST00000263468	ENSG00000110318	CEP126	TRUE	TRUE
chr11	101962429	T	A	ENST00000263468	ENSG00000110318	CEP126	TRUE	TRUE
chr11	101962443	C	T	ENST00000263468	ENSG00000110318	CEP126	TRUE	TRUE
chr11	101962447	C	A	ENST00000263468	ENSG00000110318	CEP126	TRUE	TRUE
chr11	101962447	C	G	ENST00000263468	ENSG00000110318	CEP126	TRUE	TRUE
chr11	101962452	A	T	ENST00000263468	ENSG00000110318	CEP126	TRUE	TRUE
chr11	101962459	C	A	ENST00000263468	ENSG00000110318	CEP126	TRUE	TRUE
chr11	101962459	C	G	ENST00000263468	ENSG00000110318	CEP126	TRUE	TRUE
chr11	101962464	A	T	ENST00000263468	ENSG00000110318	CEP126	TRUE	TRUE
chr11	101962482	A	T	ENST00000263468	ENSG00000110318	CEP126
chr11	101962485	G	T	ENST00000263468	ENSG00000110318	CEP126	TRUE	TRUE
chr11	101962500	C	T	ENST00000263468	ENSG00000110318	CEP126	TRUE	TRUE
chr11	101962505	T	A	ENST00000263468	ENSG00000110318	CEP126	TRUE	TRUE
chr11	101962512	A	T	ENST00000263468	ENSG00000110318	CEP126	TRUE	TRUE
chr11	101962516	T	A	ENST00000263468	ENSG00000110318	CEP126	TRUE	TRUE
chr11	101962516	T	G	ENST00000263468	ENSG00000110318	CEP126	TRUE	TRUE
chr11	101962521	G	T	ENST00000263468	ENSG00000110318	CEP126	TRUE	TRUE
chr11	101962525	T	A	ENST00000263468	ENSG00000110318	CEP126	TRUE	TRUE
chr11	101962527	A	T	ENST00000263468	ENSG00000110318	CEP126	TRUE	TRUE
chr11	101962536	A	T	ENST00000263468	ENSG00000110318	CEP126	TRUE	TRUE
chr11	101962539	G	T	ENST00000263468	ENSG00000110318	CEP126	TRUE	TRUE
chr11	101962542	G	T	ENST00000263468	ENSG00000110318	CEP126	TRUE	TRUE
chr11	101962545	G	T	ENST00000263468	ENSG00000110318	CEP126	TRUE	TRUE
chr11	101962551	A	T	ENST00000263468	ENSG00000110318	CEP126	TRUE	TRUE
chr11	101962556	T	A	ENST00000263468	ENSG00000110318	CEP126	TRUE	TRUE
chr11	101962556	T	G	ENST00000263468	ENSG00000110318	CEP126	TRUE	TRUE
chr11	101962565	C	A	ENST00000263468	ENSG00000110318	CEP126	TRUE	TRUE
chr11	101962569	A	T	ENST00000263468	ENSG00000110318	CEP126	TRUE	TRUE
chr11	101962572	G	T	ENST00000263468	ENSG00000110318	CEP126	TRUE	TRUE
chr11	101962575	G	T	ENST00000263468	ENSG00000110318	CEP126	TRUE	TRUE
chr11	101962579	T	A	ENST00000263468	ENSG00000110318	CEP126	TRUE	TRUE
chr11	101962585	T	A	ENST00000263468	ENSG00000110318	CEP126	TRUE	TRUE
chr11	101962585	T	G	ENST00000263468	ENSG00000110318	CEP126	TRUE	TRUE
chr11	101962591	C	A	ENST00000263468	ENSG00000110318	CEP126	TRUE	TRUE
chr11	101962591	C	G	ENST00000263468	ENSG00000110318	CEP126	TRUE	TRUE
chr11	101962602	C	T	ENST00000263468	ENSG00000110318	CEP126	TRUE	TRUE
chr11	101962613	T	A	ENST00000263468	ENSG00000110318	CEP126	TRUE	TRUE
chr11	101962613	T	G	ENST00000263468	ENSG00000110318	CEP126	TRUE	TRUE
chr11	101962633	C	A	ENST00000263468	ENSG00000110318	CEP126	TRUE	TRUE
chr11	101962633	C	G	ENST00000263468	ENSG00000110318	CEP126	TRUE	TRUE
chr11	101962635	A	T	ENST00000263468	ENSG00000110318	CEP126	TRUE	TRUE
chr11	101962641	G	T	ENST00000263468	ENSG00000110318	CEP126	TRUE	TRUE
chr11	101962644	A	T	ENST00000263468	ENSG00000110318	CEP126	TRUE	TRUE
chr11	101962647	C	T	ENST00000263468	ENSG00000110318	CEP126	TRUE	TRUE
chr11	101962650	A	T	ENST00000263468	ENSG00000110318	CEP126	TRUE	TRUE
chr11	101962654	T	A	ENST00000263468	ENSG00000110318	CEP126	TRUE	TRUE
chr11	101962654	T	G	ENST00000263468	ENSG00000110318	CEP126	TRUE	TRUE
chr11	101962659	G	T	ENST00000263468	ENSG00000110318	CEP126	TRUE	TRUE
chr11	101962666	C	A	ENST00000263468	ENSG00000110318	CEP126	TRUE	TRUE
chr11	101962666	C	G	ENST00000263468	ENSG00000110318	CEP126	TRUE	TRUE
chr11	101962672	T	A	ENST00000263468	ENSG00000110318	CEP126	TRUE	TRUE
chr11	101962694	T	A	ENST00000263468	ENSG00000110318	CEP126	TRUE	TRUE
chr11	101962694	T	G	ENST00000263468	ENSG00000110318	CEP126	TRUE	TRUE
chr11	101962707	C	T	ENST00000263468	ENSG00000110318	CEP126	TRUE	TRUE
chr11	101962713	A	T	ENST00000263468	ENSG00000110318	CEP126	TRUE	TRUE
chr11	101962716	A	T	ENST00000263468	ENSG00000110318	CEP126	TRUE	TRUE
chr11	101962722	A	T	ENST00000263468	ENSG00000110318	CEP126	TRUE	TRUE
chr11	101962727	C	A	ENST00000263468	ENSG00000110318	CEP126	TRUE	TRUE
chr11	101962727	C	G	ENST00000263468	ENSG00000110318	CEP126	TRUE	TRUE
chr11	101962737	G	T	ENST00000263468	ENSG00000110318	CEP126	TRUE	TRUE
chr11	101962740	A	T	ENST00000263468	ENSG00000110318	CEP126	TRUE	TRUE
chr11	101962752	A	T	ENST00000263468	ENSG00000110318	CEP126	TRUE	TRUE
chr11	101962761	A	T	ENST00000263468	ENSG00000110318	CEP126	TRUE	TRUE
chr11	101962771	T	A	ENST00000263468	ENSG00000110318	CEP126	TRUE	TRUE
chr11	101962771	T	G	ENST00000263468	ENSG00000110318	CEP126	TRUE	TRUE
chr11	101962773	A	T	ENST00000263468	ENSG00000110318	CEP126	TRUE	TRUE
chr11	101962776	A	T	ENST00000263468	ENSG00000110318	CEP126	TRUE	TRUE
chr11	101962779	G	T	ENST00000263468	ENSG00000110318	CEP126	TRUE	TRUE
chr11	101962785	A	T	ENST00000263468	ENSG00000110318	CEP126	TRUE	TRUE
chr11	101962790	T	A	ENST00000263468	ENSG00000110318	CEP126	TRUE	TRUE
chr11	101962790	T	G	ENST00000263468	ENSG00000110318	CEP126	TRUE	TRUE
chr11	101962791	G	T	ENST00000263468	ENSG00000110318	CEP126	TRUE	TRUE
chr11	101962802	T	A	ENST00000263468	ENSG00000110318	CEP126	TRUE	TRUE
chr11	101962802	T	G	ENST00000263468	ENSG00000110318	CEP126	TRUE	TRUE
chr11	101962806	A	T	ENST00000263468	ENSG00000110318	CEP126	TRUE	TRUE
chr11	101962813	T	A	ENST00000263468	ENSG00000110318	CEP126	TRUE	TRUE
chr11	101962813	T	G	ENST00000263468	ENSG00000110318	CEP126	TRUE	TRUE
chr11	101962824	C	T	ENST00000263468	ENSG00000110318	CEP126	TRUE	TRUE
chr11	101962833	A	T	ENST00000263468	ENSG00000110318	CEP126	TRUE	TRUE
chr11	101962839	G	T	ENST00000263468	ENSG00000110318	CEP126	TRUE	TRUE
chr11	101962845	C	T	ENST00000263468	ENSG00000110318	CEP126	TRUE	TRUE
chr11	101962848	A	T	ENST00000263468	ENSG00000110318	CEP126	TRUE	TRUE
chr11	101962863	A	T	ENST00000263468	ENSG00000110318	CEP126	TRUE	TRUE
chr11	101962875	G	T	ENST00000263468	ENSG00000110318	CEP126	TRUE	TRUE
chr11	101962879	T	A	ENST00000263468	ENSG00000110318	CEP126	TRUE	TRUE
chr11	101962879	T	G	ENST00000263468	ENSG00000110318	CEP126	TRUE	TRUE
chr11	101962884	A	T	ENST00000263468	ENSG00000110318	CEP126	TRUE	TRUE
chr11	101962887	G	T	ENST00000263468	ENSG00000110318	CEP126	TRUE	TRUE
chr11	101962890	A	T	ENST00000263468	ENSG00000110318	CEP126	TRUE	TRUE
chr11	101962899	G	T	ENST00000263468	ENSG00000110318	CEP126	TRUE	TRUE
chr11	101962908	A	T	ENST00000263468	ENSG00000110318	CEP126	TRUE	TRUE
chr11	101962917	A	T	ENST00000263468	ENSG00000110318	CEP126	TRUE	TRUE
chr11	101962920	A	T	ENST00000263468	ENSG00000110318	CEP126	TRUE	TRUE
chr11	101962930	G	A	ENST00000263468	ENSG00000110318	CEP126	TRUE	TRUE
chr11	101962931	G	A	ENST00000263468	ENSG00000110318	CEP126	TRUE	TRUE
chr11	101962938	G	T	ENST00000263468	ENSG00000110318	CEP126	TRUE	TRUE
chr11	101962953	G	T	ENST00000263468	ENSG00000110318	CEP126	TRUE	TRUE
chr11	101962965	G	T	ENST00000263468	ENSG00000110318	CEP126	TRUE	TRUE
chr11	101962978	C	A	ENST00000263468	ENSG00000110318	CEP126	TRUE	TRUE
chr11	101962978	C	G	ENST00000263468	ENSG00000110318	CEP126	TRUE	TRUE
chr11	101962983	A	T	ENST00000263468	ENSG00000110318	CEP126	TRUE	TRUE
chr11	101962989	A	T	ENST00000263468	ENSG00000110318	CEP126	TRUE	TRUE
chr11	101962995	G	T	ENST00000263468	ENSG00000110318	CEP126	TRUE	TRUE
chr11	101963004	C	T	ENST00000263468	ENSG00000110318	CEP126	TRUE	TRUE
chr11	101963007	C	T	ENST00000263468	ENSG00000110318	CEP126	TRUE	TRUE
chr11	101963016	C	T	ENST00000263468	ENSG00000110318	CEP126	TRUE	TRUE
chr11	101963019	C	T	ENST00000263468	ENSG00000110318	CEP126	TRUE	TRUE
chr11	101963031	C	T	ENST00000263468	ENSG00000110318	CEP126	TRUE	TRUE
chr11	101963043	G	T	ENST00000263468	ENSG00000110318	CEP126	TRUE	TRUE
chr11	101963072	T	A	ENST00000263468	ENSG00000110318	CEP126	TRUE	TRUE
chr11	101963094	A	T	ENST00000263468	ENSG00000110318	CEP126	TRUE	TRUE
chr11	101963097	A	T	ENST00000263468	ENSG00000110318	CEP126	TRUE	TRUE
chr11	101963106	G	T	ENST00000263468	ENSG00000110318	CEP126	TRUE	TRUE
chr11	101963121	G	T	ENST00000263468	ENSG00000110318	CEP126	TRUE	TRUE
chr11	101963137	T	A	ENST00000263468	ENSG00000110318	CEP126	TRUE	TRUE
chr11	101963137	T	G	ENST00000263468	ENSG00000110318	CEP126	TRUE	TRUE
chr11	101963139	G	T	ENST00000263468	ENSG00000110318	CEP126	TRUE	TRUE
chr11	101963142	G	T	ENST00000263468	ENSG00000110318	CEP126	TRUE	TRUE
chr11	101963148	G	T	ENST00000263468	ENSG00000110318	CEP126	TRUE	TRUE
chr11	101963167	T	A	ENST00000263468	ENSG00000110318	CEP126	TRUE	TRUE
chr11	101963174	T	A	ENST00000263468	ENSG00000110318	CEP126	TRUE	TRUE
chr11	101963185	C	A	ENST00000263468	ENSG00000110318	CEP126	TRUE	TRUE
chr11	101963185	C	G	ENST00000263468	ENSG00000110318	CEP126	TRUE	TRUE
chr11	101963192	T	A	ENST00000263468	ENSG00000110318	CEP126	TRUE	TRUE
chr11	101963192	T	G	ENST00000263468	ENSG00000110318	CEP126	TRUE	TRUE
chr11	101963202	A	T	ENST00000263468	ENSG00000110318	CEP126	TRUE	TRUE
chr11	101963212	G	A	ENST00000263468	ENSG00000110318	CEP126	TRUE	TRUE
chr11	101963213	G	A	ENST00000263468	ENSG00000110318	CEP126	TRUE	TRUE
chr11	101963221	C	A	ENST00000263468	ENSG00000110318	CEP126	TRUE	TRUE
chr11	101963221	C	G	ENST00000263468	ENSG00000110318	CEP126	TRUE	TRUE
chr11	101963223	A	T	ENST00000263468	ENSG00000110318	CEP126	TRUE	TRUE
chr11	101963226	A	T	ENST00000263468	ENSG00000110318	CEP126
chr11	101963229	G	T	ENST00000263468	ENSG00000110318	CEP126	TRUE	TRUE
chr11	101963232	G	T	ENST00000263468	ENSG00000110318	CEP126	TRUE	TRUE
chr11	101963238	A	T	ENST00000263468	ENSG00000110318	CEP126	TRUE	TRUE
chr11	101963262	A	T	ENST00000263468	ENSG00000110318	CEP126	TRUE	TRUE
chr11	101963268	A	T	ENST00000263468	ENSG00000110318	CEP126	TRUE	TRUE
chr11	101963271	C	T	ENST00000263468	ENSG00000110318	CEP126	TRUE	TRUE
chr11	101963277	A	T	ENST00000263468	ENSG00000110318	CEP126	TRUE	TRUE
chr11	101963283	C	T	ENST00000263468	ENSG00000110318	CEP126	TRUE	TRUE
chr11	101963286	A	T	ENST00000263468	ENSG00000110318	CEP126	TRUE	TRUE
chr11	101963292	A	T	ENST00000263468	ENSG00000110318	CEP126	TRUE	TRUE
chr11	101963298	A	T	ENST00000263468	ENSG00000110318	CEP126	TRUE	TRUE
chr11	101963307	A	T	ENST00000263468	ENSG00000110318	CEP126	TRUE	TRUE
chr11	101963310	A	T	ENST00000263468	ENSG00000110318	CEP126	TRUE	TRUE
chr11	101963316	G	T	ENST00000263468	ENSG00000110318	CEP126	TRUE	TRUE
chr11	101963325	A	T	ENST00000263468	ENSG00000110318	CEP126	TRUE	TRUE
chr11	101963331	C	T	ENST00000263468	ENSG00000110318	CEP126	TRUE	TRUE
chr11	101963335	C	A	ENST00000263468	ENSG00000110318	CEP126	TRUE	TRUE
chr11	101963335	C	G	ENST00000263468	ENSG00000110318	CEP126	TRUE	TRUE
chr11	101963348	T	A	ENST00000263468	ENSG00000110318	CEP126	TRUE	TRUE
chr11	101963355	A	T	ENST00000263468	ENSG00000110318	CEP126	TRUE	TRUE
chr11	101963358	A	T	ENST00000263468	ENSG00000110318	CEP126	TRUE	TRUE
chr11	101963373	C	T	ENST00000263468	ENSG00000110318	CEP126	TRUE	TRUE
chr11	101963379	C	T	ENST00000263468	ENSG00000110318	CEP126	TRUE	TRUE
chr11	101963391	A	T	ENST00000263468	ENSG00000110318	CEP126	TRUE	TRUE
chr11	101963409	C	T	ENST00000263468	ENSG00000110318	CEP126	TRUE	TRUE
chr11	101963415	C	T	ENST00000263468	ENSG00000110318	CEP126	TRUE	TRUE
chr11	101963418	G	T	ENST00000263468	ENSG00000110318	CEP126	TRUE	TRUE
chr11	101963421	A	T	ENST00000263468	ENSG00000110318	CEP126	TRUE	TRUE
chr11	101963425	T	A	ENST00000263468	ENSG00000110318	CEP126	TRUE	TRUE
chr11	101963425	T	G	ENST00000263468	ENSG00000110318	CEP126	TRUE	TRUE
chr11	101963438	T	A	ENST00000263468	ENSG00000110318	CEP126	TRUE	TRUE
chr11	101963448	C	T	ENST00000263468	ENSG00000110318	CEP126	TRUE	TRUE
chr11	101963458	C	A	ENST00000263468	ENSG00000110318	CEP126	TRUE	TRUE
chr11	101963458	C	G	ENST00000263468	ENSG00000110318	CEP126	TRUE	TRUE
chr11	101963466	A	T	ENST00000263468	ENSG00000110318	CEP126	TRUE	TRUE
chr11	101963475	A	T	ENST00000263468	ENSG00000110318	CEP126	TRUE	TRUE
chr11	101963484	C	T	ENST00000263468	ENSG00000110318	CEP126	TRUE	TRUE
chr11	101963493	C	T	ENST00000263468	ENSG00000110318	CEP126	TRUE	TRUE
chr11	101963498	T	A	ENST00000263468	ENSG00000110318	CEP126	TRUE	TRUE
chr11	101963499	C	T	ENST00000263468	ENSG00000110318	CEP126	TRUE	TRUE
chr11	101963514	G	T	ENST00000263468	ENSG00000110318	CEP126	TRUE	TRUE
chr11	101963523	C	T	ENST00000263468	ENSG00000110318	CEP126	TRUE	TRUE
chr11	101963554	C	A	ENST00000263468	ENSG00000110318	CEP126	TRUE	TRUE
chr11	101963554	C	G	ENST00000263468	ENSG00000110318	CEP126	TRUE	TRUE
chr11	101963556	A	T	ENST00000263468	ENSG00000110318	CEP126	TRUE	TRUE
chr11	101963574	G	T	ENST00000263468	ENSG00000110318	CEP126	TRUE	TRUE
chr11	101963584	T	A	ENST00000263468	ENSG00000110318	CEP126	TRUE	TRUE
chr11	101963589	C	T	ENST00000263468	ENSG00000110318	CEP126	TRUE	TRUE
chr11	101963593	G	A	ENST00000263468	ENSG00000110318	CEP126	TRUE	TRUE
chr11	101963594	G	A	ENST00000263468	ENSG00000110318	CEP126	TRUE	TRUE
chr11	101963598	C	T	ENST00000263468	ENSG00000110318	CEP126	TRUE	TRUE
chr11	101963601	G	T	ENST00000263468	ENSG00000110318	CEP126	TRUE	TRUE
chr11	101963620	C	A	ENST00000263468	ENSG00000110318	CEP126	TRUE	TRUE
chr11	101963620	C	G	ENST00000263468	ENSG00000110318	CEP126	TRUE	TRUE
chr11	101963630	T	A	ENST00000263468	ENSG00000110318	CEP126	TRUE	TRUE
chr11	101963656	C	A	ENST00000263468	ENSG00000110318	CEP126	TRUE	TRUE
chr11	101963656	C	G	ENST00000263468	ENSG00000110318	CEP126	TRUE	TRUE
chr11	101963665	C	A	ENST00000263468	ENSG00000110318	CEP126	TRUE	TRUE
chr11	101963665	C	G	ENST00000263468	ENSG00000110318	CEP126	TRUE	TRUE
chr11	101963669	T	A	ENST00000263468	ENSG00000110318	CEP126	TRUE	TRUE
chr11	101963669	T	G	ENST00000263468	ENSG00000110318	CEP126	TRUE	TRUE
chr11	101963672	T	A	ENST00000263468	ENSG00000110318	CEP126	TRUE	TRUE
chr11	101963677	C	A	ENST00000263468	ENSG00000110318	CEP126	TRUE	TRUE
chr11	101963677	C	G	ENST00000263468	ENSG00000110318	CEP126	TRUE	TRUE
chr11	101963679	G	T	ENST00000263468	ENSG00000110318	CEP126	TRUE	TRUE
chr11	101963684	C	A	ENST00000263468	ENSG00000110318	CEP126	TRUE	TRUE
chr11	101963685	C	T	ENST00000263468	ENSG00000110318	CEP126	TRUE	TRUE
chr11	101963697	A	T	ENST00000263468	ENSG00000110318	CEP126	TRUE	TRUE
chr11	101963710	C	A	ENST00000263468	ENSG00000110318	CEP126	TRUE	TRUE
chr11	101963710	C	G	ENST00000263468	ENSG00000110318	CEP126	TRUE	TRUE
chr11	101963721	C	T	ENST00000263468	ENSG00000110318	CEP126	TRUE	TRUE
chr11	101963736	C	T	ENST00000263468	ENSG00000110318	CEP126	TRUE	TRUE
chr11	101963749	T	A	ENST00000263468	ENSG00000110318	CEP126	TRUE	TRUE
chr11	101963749	T	G	ENST00000263468	ENSG00000110318	CEP126	TRUE	TRUE
chr11	101963753	T	A	ENST00000263468	ENSG00000110318	CEP126	TRUE	TRUE
chr11	101963753	T	G	ENST00000263468	ENSG00000110318	CEP126	TRUE	TRUE
chr11	101963756	C	A	ENST00000263468	ENSG00000110318	CEP126	TRUE	TRUE
chr11	101963760	C	T	ENST00000263468	ENSG00000110318	CEP126	TRUE	TRUE
chr11	101963763	A	T	ENST00000263468	ENSG00000110318	CEP126	TRUE	TRUE
chr11	101963777	T	A	ENST00000263468	ENSG00000110318	CEP126	TRUE	TRUE
chr11	101963778	G	T	ENST00000263468	ENSG00000110318	CEP126	TRUE	TRUE
chr11	101963781	G	T	ENST00000263468	ENSG00000110318	CEP126	TRUE	TRUE
chr11	101963789	T	A	ENST00000263468	ENSG00000110318	CEP126	TRUE	TRUE
chr11	101963789	T	G	ENST00000263468	ENSG00000110318	CEP126	TRUE	TRUE
chr11	101963805	A	T	ENST00000263468	ENSG00000110318	CEP126	TRUE	TRUE
chr11	101963814	G	T	ENST00000263468	ENSG00000110318	CEP126	TRUE	TRUE
chr11	101963817	G	T	ENST00000263468	ENSG00000110318	CEP126	TRUE	TRUE
chr11	101963820	G	T	ENST00000263468	ENSG00000110318	CEP126	TRUE	TRUE
chr11	101963824	C	A	ENST00000263468	ENSG00000110318	CEP126	TRUE	TRUE
chr11	101963824	C	G	ENST00000263468	ENSG00000110318	CEP126	TRUE	TRUE
chr11	101963833	T	A	ENST00000263468	ENSG00000110318	CEP126	TRUE	TRUE
chr11	101963833	T	G	ENST00000263468	ENSG00000110318	CEP126	TRUE	TRUE
chr11	101963836	G	A	ENST00000263468	ENSG00000110318	CEP126	TRUE	TRUE
chr11	101963837	G	A	ENST00000263468	ENSG00000110318	CEP126	TRUE	TRUE
chr11	101963838	A	T	ENST00000263468	ENSG00000110318	CEP126	TRUE	TRUE
chr11	101963841	A	T	ENST00000263468	ENSG00000110318	CEP126	TRUE	TRUE
chr11	101963862	C	T	ENST00000263468	ENSG00000110318	CEP126	TRUE	TRUE
chr11	101963868	A	T	ENST00000263468	ENSG00000110318	CEP126	TRUE	TRUE
chr11	101963881	G	A	ENST00000263468	ENSG00000110318	CEP126	TRUE	FALSE
chr11	101963881	G	C	ENST00000263468	ENSG00000110318	CEP126	TRUE	FALSE
chr11	101963881	G	T	ENST00000263468	ENSG00000110318	CEP126	TRUE	FALSE
chr11	101963882	T	A	ENST00000263468	ENSG00000110318	CEP126	TRUE	FALSE
chr11	101963882	T	C	ENST00000263468	ENSG00000110318	CEP126	FALSE	FALSE
chr11	101963882	T	G	ENST00000263468	ENSG00000110318	CEP126	TRUE	FALSE
chr11	101978345	A	C	ENST00000263468	ENSG00000110318	CEP126	TRUE	FALSE
chr11	101978345	A	G	ENST00000263468	ENSG00000110318	CEP126	TRUE	FALSE
chr11	101978345	A	T	ENST00000263468	ENSG00000110318	CEP126	TRUE	FALSE
chr11	101978346	G	A	ENST00000263468	ENSG00000110318	CEP126	TRUE	FALSE
chr11	101978346	G	C	ENST00000263468	ENSG00000110318	CEP126	TRUE	FALSE
chr11	101978346	G	T	ENST00000263468	ENSG00000110318	CEP126	TRUE	FALSE
chr11	101978361	A	T	ENST00000263468	ENSG00000110318	CEP126	TRUE	TRUE
chr11	101978364	A	T	ENST00000263468	ENSG00000110318	CEP126	TRUE	TRUE
chr11	101978367	A	T	ENST00000263468	ENSG00000110318	CEP126	TRUE	TRUE
chr11	101978370	C	T	ENST00000263468	ENSG00000110318	CEP126	TRUE	TRUE
chr11	101978379	G	T	ENST00000263468	ENSG00000110318	CEP126	TRUE	TRUE
chr11	101978385	A	T	ENST00000263468	ENSG00000110318	CEP126	TRUE	TRUE
chr11	101978391	A	T	ENST00000263468	ENSG00000110318	CEP126	TRUE	TRUE
chr11	101978401	T	A	ENST00000263468	ENSG00000110318	CEP126	TRUE	TRUE
chr11	101978401	T	G	ENST00000263468	ENSG00000110318	CEP126	TRUE	TRUE
chr11	101978403	G	T	ENST00000263468	ENSG00000110318	CEP126	TRUE	TRUE
chr11	101978406	C	T	ENST00000263468	ENSG00000110318	CEP126	TRUE	TRUE
chr11	101978409	A	T	ENST00000263468	ENSG00000110318	CEP126	TRUE	TRUE
chr11	101978412	A	T	ENST00000263468	ENSG00000110318	CEP126	TRUE	TRUE
chr11	101978415	C	T	ENST00000263468	ENSG00000110318	CEP126	TRUE	TRUE
chr11	101978424	G	T	ENST00000263468	ENSG00000110318	CEP126	TRUE	TRUE
chr11	101978433	G	T	ENST00000263468	ENSG00000110318	CEP126	TRUE	TRUE
chr11	101978436	C	T	ENST00000263468	ENSG00000110318	CEP126	TRUE	TRUE
chr11	101978439	A	T	ENST00000263468	ENSG00000110318	CEP126	TRUE	TRUE
chr11	101978444	C	A	ENST00000263468	ENSG00000110318	CEP126	TRUE	TRUE
chr11	101978444	C	G	ENST00000263468	ENSG00000110318	CEP126	TRUE	TRUE
chr11	101978448	G	T	ENST00000263468	ENSG00000110318	CEP126	TRUE	TRUE
chr11	101978451	C	T	ENST00000263468	ENSG00000110318	CEP126	TRUE	TRUE
chr11	101978460	G	A	ENST00000263468	ENSG00000110318	CEP126	TRUE	FALSE
chr11	101978460	G	C	ENST00000263468	ENSG00000110318	CEP126	TRUE	FALSE
chr11	101978460	G	T	ENST00000263468	ENSG00000110318	CEP126	TRUE	FALSE
chr11	101978461	T	A	ENST00000263468	ENSG00000110318	CEP126	TRUE	FALSE
chr11	101978461	T	C	ENST00000263468	ENSG00000110318	CEP126	TRUE	FALSE
chr11	101978461	T	G	ENST00000263468	ENSG00000110318	CEP126	TRUE	FALSE
chr11	101981887	A	C	ENST00000263468	ENSG00000110318	CEP126	TRUE	FALSE
chr11	101981887	A	G	ENST00000263468	ENSG00000110318	CEP126	TRUE	FALSE
chr11	101981887	A	T	ENST00000263468	ENSG00000110318	CEP126	TRUE	FALSE
chr11	101981888	G	A	ENST00000263468	ENSG00000110318	CEP126	TRUE	FALSE
chr11	101981888	G	C	ENST00000263468	ENSG00000110318	CEP126	TRUE	FALSE
chr11	101981888	G	T	ENST00000263468	ENSG00000110318	CEP126	TRUE	FALSE
chr11	101981895	G	T	ENST00000263468	ENSG00000110318	CEP126
chr11	101981898	C	T	ENST00000263468	ENSG00000110318	CEP126
chr11	101981917	C	A	ENST00000263468	ENSG00000110318	CEP126
chr11	101981917	C	G	ENST00000263468	ENSG00000110318	CEP126
chr11	101981922	G	T	ENST00000263468	ENSG00000110318	CEP126
chr11	101981928	A	T	ENST00000263468	ENSG00000110318	CEP126
chr11	101981931	C	T	ENST00000263468	ENSG00000110318	CEP126
chr11	101981954	T	A	ENST00000263468	ENSG00000110318	CEP126
chr11	101981954	T	G	ENST00000263468	ENSG00000110318	CEP126
chr11	101981958	G	T	ENST00000263468	ENSG00000110318	CEP126
chr11	101981961	G	T	ENST00000263468	ENSG00000110318	CEP126
chr11	101981965	G	A	ENST00000263468	ENSG00000110318	CEP126	TRUE	FALSE
chr11	101981965	G	C	ENST00000263468	ENSG00000110318	CEP126	TRUE	FALSE
chr11	101981965	G	T	ENST00000263468	ENSG00000110318	CEP126	TRUE	FALSE
chr11	101981966	T	A	ENST00000263468	ENSG00000110318	CEP126	TRUE	FALSE
chr11	101981966	T	C	ENST00000263468	ENSG00000110318	CEP126	TRUE	FALSE
chr11	101981966	T	G	ENST00000263468	ENSG00000110318	CEP126	TRUE	FALSE
chr11	101986830	A	C	ENST00000263468	ENSG00000110318	CEP126	TRUE	FALSE
chr11	101986830	A	G	ENST00000263468	ENSG00000110318	CEP126	TRUE	FALSE
chr11	101986830	A	T	ENST00000263468	ENSG00000110318	CEP126	TRUE	FALSE
chr11	101986831	G	A	ENST00000263468	ENSG00000110318	CEP126	TRUE	FALSE
chr11	101986831	G	C	ENST00000263468	ENSG00000110318	CEP126	TRUE	FALSE
chr11	101986831	G	T	ENST00000263468	ENSG00000110318	CEP126	TRUE	FALSE
chr11	101986835	C	A	ENST00000263468	ENSG00000110318	CEP126	TRUE	TRUE
chr11	101986835	C	G	ENST00000263468	ENSG00000110318	CEP126	TRUE	TRUE
chr11	101986849	G	T	ENST00000263468	ENSG00000110318	CEP126	TRUE	TRUE
chr11	101986856	T	A	ENST00000263468	ENSG00000110318	CEP126	TRUE	TRUE
chr11	101986864	G	T	ENST00000263468	ENSG00000110318	CEP126	TRUE	TRUE
chr11	101986871	T	A	ENST00000263468	ENSG00000110318	CEP126	TRUE	TRUE
chr11	101986871	T	G	ENST00000263468	ENSG00000110318	CEP126	TRUE	TRUE
chr11	101986876	A	T	ENST00000263468	ENSG00000110318	CEP126	TRUE	TRUE
chr11	101986883	C	A	ENST00000263468	ENSG00000110318	CEP126	TRUE	TRUE
chr11	101986883	C	G	ENST00000263468	ENSG00000110318	CEP126	TRUE	TRUE
chr11	101986891	G	T	ENST00000263468	ENSG00000110318	CEP126	TRUE	TRUE
chr11	101986897	G	T	ENST00000263468	ENSG00000110318	CEP126	TRUE	TRUE
chr11	101986913	T	A	ENST00000263468	ENSG00000110318	CEP126	TRUE	TRUE
chr11	101986921	A	T	ENST00000263468	ENSG00000110318	CEP126	TRUE	TRUE
chr11	101986924	C	T	ENST00000263468	ENSG00000110318	CEP126	TRUE	TRUE
chr11	101986930	C	T	ENST00000263468	ENSG00000110318	CEP126	TRUE	TRUE
chr11	101986933	A	T	ENST00000263468	ENSG00000110318	CEP126	TRUE	TRUE
chr11	101986937	C	A	ENST00000263468	ENSG00000110318	CEP126	TRUE	TRUE
chr11	101986937	C	G	ENST00000263468	ENSG00000110318	CEP126	TRUE	TRUE
chr11	101986949	T	A	ENST00000263468	ENSG00000110318	CEP126	TRUE	TRUE
chr11	101986949	T	G	ENST00000263468	ENSG00000110318	CEP126	TRUE	TRUE
chr11	101986954	A	T	ENST00000263468	ENSG00000110318	CEP126	TRUE	TRUE
chr11	101986960	C	T	ENST00000263468	ENSG00000110318	CEP126	TRUE	TRUE
chr11	101986963	C	T	ENST00000263468	ENSG00000110318	CEP126	TRUE	TRUE
chr11	101986977	C	A	ENST00000263468	ENSG00000110318	CEP126	TRUE	TRUE
chr11	101986985	C	A	ENST00000263468	ENSG00000110318	CEP126	TRUE	TRUE
chr11	101986985	C	G	ENST00000263468	ENSG00000110318	CEP126	TRUE	TRUE
chr11	101986990	G	T	ENST00000263468	ENSG00000110318	CEP126	TRUE	TRUE
chr11	101986993	G	T	ENST00000263468	ENSG00000110318	CEP126	TRUE	TRUE
chr11	101986996	C	T	ENST00000263468	ENSG00000110318	CEP126	TRUE	TRUE
chr11	101986999	A	T	ENST00000263468	ENSG00000110318	CEP126	TRUE	TRUE
chr11	101987008	G	T	ENST00000263468	ENSG00000110318	CEP126	TRUE	TRUE
chr11	101987029	G	T	ENST00000263468	ENSG00000110318	CEP126	TRUE	TRUE
chr11	101987032	A	T	ENST00000263468	ENSG00000110318	CEP126	TRUE	TRUE
chr11	101987042	G	A	ENST00000263468	ENSG00000110318	CEP126	TRUE	FALSE
chr11	101987042	G	C	ENST00000263468	ENSG00000110318	CEP126	TRUE	FALSE
chr11	101987042	G	T	ENST00000263468	ENSG00000110318	CEP126	TRUE	FALSE
chr11	101987043	T	A	ENST00000263468	ENSG00000110318	CEP126	TRUE	FALSE
chr11	101987043	T	C	ENST00000263468	ENSG00000110318	CEP126	TRUE	FALSE
chr11	101987043	T	G	ENST00000263468	ENSG00000110318	CEP126	TRUE	FALSE
chr11	101992776	A	C	ENST00000263468	ENSG00000110318	CEP126	FALSE	FALSE
chr11	101992776	A	G	ENST00000263468	ENSG00000110318	CEP126	FALSE	FALSE
chr11	101992776	A	T	ENST00000263468	ENSG00000110318	CEP126	FALSE	FALSE
chr11	101992777	G	A	ENST00000263468	ENSG00000110318	CEP126	FALSE	FALSE
chr11	101992777	G	C	ENST00000263468	ENSG00000110318	CEP126	FALSE	FALSE
chr11	101992777	G	T	ENST00000263468	ENSG00000110318	CEP126	FALSE	FALSE
chr11	101992779	T	A	ENST00000263468	ENSG00000110318	CEP126
chr11	101992779	T	G	ENST00000263468	ENSG00000110318	CEP126
chr11	101992783	C	T	ENST00000263468	ENSG00000110318	CEP126	TRUE	TRUE
chr11	101992786	G	T	ENST00000263468	ENSG00000110318	CEP126	TRUE	TRUE
chr11	101992797	C	A	ENST00000263468	ENSG00000110318	CEP126	FALSE	FALSE
chr11	101992798	A	T	ENST00000263468	ENSG00000110318	CEP126	FALSE	FALSE
chr11	101992813	A	T	ENST00000263468	ENSG00000110318	CEP126	FALSE	FALSE
chr11	101992823	T	A	ENST00000263468	ENSG00000110318	CEP126	FALSE	FALSE
chr11	101992823	T	G	ENST00000263468	ENSG00000110318	CEP126	FALSE	FALSE
chr11	101992825	C	T	ENST00000263468	ENSG00000110318	CEP126	FALSE	FALSE
chr11	101992843	G	A	ENST00000263468	ENSG00000110318	CEP126	FALSE	FALSE
chr11	101992843	G	C	ENST00000263468	ENSG00000110318	CEP126	FALSE	FALSE
chr11	101992843	G	T	ENST00000263468	ENSG00000110318	CEP126	FALSE	FALSE
chr11	101992844	T	A	ENST00000263468	ENSG00000110318	CEP126	FALSE	FALSE
chr11	101992844	T	C	ENST00000263468	ENSG00000110318	CEP126	FALSE	FALSE
chr11	101992844	T	G	ENST00000263468	ENSG00000110318	CEP126	FALSE	FALSE
chr11	101997597	A	C	ENST00000263468	ENSG00000110318	CEP126	TRUE	FALSE
chr11	101997597	A	G	ENST00000263468	ENSG00000110318	CEP126	TRUE	FALSE
chr11	101997597	A	T	ENST00000263468	ENSG00000110318	CEP126	TRUE	FALSE
chr11	101997598	G	A	ENST00000263468	ENSG00000110318	CEP126	TRUE	FALSE
chr11	101997598	G	C	ENST00000263468	ENSG00000110318	CEP126	TRUE	FALSE
chr11	101997598	G	T	ENST00000263468	ENSG00000110318	CEP126	TRUE	FALSE
chr11	101997599	G	T	ENST00000263468	ENSG00000110318	CEP126	FALSE	FALSE
chr11	101997602	A	T	ENST00000263468	ENSG00000110318	CEP126	FALSE	FALSE
chr11	101997605	A	T	ENST00000263468	ENSG00000110318	CEP126	FALSE	FALSE
chr11	101997608	G	T	ENST00000263468	ENSG00000110318	CEP126	FALSE	FALSE
chr11	101997614	A	T	ENST00000263468	ENSG00000110318	CEP126	FALSE	FALSE
chr11	101997628	C	A	ENST00000263468	ENSG00000110318	CEP126	FALSE	FALSE
chr11	101997629	A	T	ENST00000263468	ENSG00000110318	CEP126	FALSE	FALSE
chr11	101997635	A	T	ENST00000263468	ENSG00000110318	CEP126	FALSE	FALSE
chr11	101997638	A	T	ENST00000263468	ENSG00000110318	CEP126	FALSE	FALSE
chr11	102047483	G	T	ENST00000434758	ENSG00000137691	CFAP300	FALSE	FALSE
chr11	102047496	T	A	ENST00000434758	ENSG00000137691	CFAP300	FALSE	FALSE
chr11	102047506	C	A	ENST00000434758	ENSG00000137691	CFAP300	FALSE	FALSE
chr11	102047506	C	G	ENST00000434758	ENSG00000137691	CFAP300	FALSE	FALSE
chr11	102047509	C	A	ENST00000434758	ENSG00000137691	CFAP300	FALSE	FALSE
chr11	102047509	C	G	ENST00000434758	ENSG00000137691	CFAP300	FALSE	FALSE
chr11	102047520	T	A	ENST00000434758	ENSG00000137691	CFAP300	FALSE	FALSE
chr11	102047525	C	T	ENST00000434758	ENSG00000137691	CFAP300	TRUE	FALSE
chr11	102047528	A	T	ENST00000434758	ENSG00000137691	CFAP300	TRUE	FALSE
chr11	102047537	C	T	ENST00000434758	ENSG00000137691	CFAP300	TRUE	FALSE
chr11	102047552	A	T	ENST00000434758	ENSG00000137691	CFAP300	TRUE	TRUE
chr11	102047555	G	T	ENST00000434758	ENSG00000137691	CFAP300	TRUE	TRUE
chr11	102047576	C	T	ENST00000434758	ENSG00000137691	CFAP300	TRUE	TRUE
chr11	102047580	G	A	ENST00000434758	ENSG00000137691	CFAP300	TRUE	TRUE
chr11	102047581	G	A	ENST00000434758	ENSG00000137691	CFAP300	FALSE	FALSE
chr11	102047581	G	C	ENST00000434758	ENSG00000137691	CFAP300	FALSE	FALSE
chr11	102047581	G	T	ENST00000434758	ENSG00000137691	CFAP300	FALSE	FALSE
chr11	102047582	T	A	ENST00000434758	ENSG00000137691	CFAP300	FALSE	FALSE
chr11	102047582	T	C	ENST00000434758	ENSG00000137691	CFAP300	FALSE	FALSE
chr11	102047582	T	G	ENST00000434758	ENSG00000137691	CFAP300	FALSE	FALSE
chr11	102047813	A	C	ENST00000434758	ENSG00000137691	CFAP300	TRUE	FALSE
chr11	102047813	A	G	ENST00000434758	ENSG00000137691	CFAP300	TRUE	FALSE
chr11	102047813	A	T	ENST00000434758	ENSG00000137691	CFAP300	TRUE	FALSE
chr11	102047814	G	A	ENST00000434758	ENSG00000137691	CFAP300	TRUE	FALSE
chr11	102047814	G	C	ENST00000434758	ENSG00000137691	CFAP300	TRUE	FALSE
chr11	102047814	G	T	ENST00000434758	ENSG00000137691	CFAP300	TRUE	FALSE
chr11	102047815	G	A	ENST00000434758	ENSG00000137691	CFAP300	TRUE	TRUE
chr11	102047828	A	T	ENST00000434758	ENSG00000137691	CFAP300	TRUE	TRUE
chr11	102047834	A	T	ENST00000434758	ENSG00000137691	CFAP300	TRUE	TRUE
chr11	102047840	C	T	ENST00000434758	ENSG00000137691	CFAP300	TRUE	TRUE
chr11	102047858	C	T	ENST00000434758	ENSG00000137691	CFAP300	TRUE	TRUE
chr11	102047867	C	T	ENST00000434758	ENSG00000137691	CFAP300	TRUE	TRUE
chr11	102047875	T	A	ENST00000434758	ENSG00000137691	CFAP300	TRUE	TRUE
chr11	102047875	T	G	ENST00000434758	ENSG00000137691	CFAP300	TRUE	TRUE
chr11	102047879	A	T	ENST00000434758	ENSG00000137691	CFAP300	TRUE	TRUE
chr11	102047897	G	A	ENST00000434758	ENSG00000137691	CFAP300	TRUE	FALSE
chr11	102047897	G	C	ENST00000434758	ENSG00000137691	CFAP300	TRUE	FALSE
chr11	102047897	G	T	ENST00000434758	ENSG00000137691	CFAP300	TRUE	FALSE
chr11	102047898	T	A	ENST00000434758	ENSG00000137691	CFAP300	TRUE	FALSE
chr11	102047898	T	C	ENST00000434758	ENSG00000137691	CFAP300	TRUE	FALSE
chr11	102047898	T	G	ENST00000434758	ENSG00000137691	CFAP300	TRUE	FALSE
chr11	102058878	A	C	ENST00000434758	ENSG00000137691	CFAP300	TRUE	FALSE
chr11	102058878	A	G	ENST00000434758	ENSG00000137691	CFAP300	TRUE	FALSE
chr11	102058878	A	T	ENST00000434758	ENSG00000137691	CFAP300	TRUE	FALSE
chr11	102058879	G	A	ENST00000434758	ENSG00000137691	CFAP300	TRUE	FALSE
chr11	102058879	G	C	ENST00000434758	ENSG00000137691	CFAP300	TRUE	FALSE
chr11	102058879	G	T	ENST00000434758	ENSG00000137691	CFAP300	TRUE	FALSE
chr11	102058889	A	T	ENST00000434758	ENSG00000137691	CFAP300	TRUE	TRUE
chr11	102058914	T	A	ENST00000434758	ENSG00000137691	CFAP300	TRUE	TRUE
chr11	102058916	A	T	ENST00000434758	ENSG00000137691	CFAP300	TRUE	TRUE
chr11	102058920	T	A	ENST00000434758	ENSG00000137691	CFAP300	TRUE	TRUE
chr11	102058920	T	G	ENST00000434758	ENSG00000137691	CFAP300	TRUE	TRUE
chr11	102058926	C	A	ENST00000434758	ENSG00000137691	CFAP300	TRUE	TRUE
chr11	102058926	C	G	ENST00000434758	ENSG00000137691	CFAP300	TRUE	TRUE
chr11	102058937	G	T	ENST00000434758	ENSG00000137691	CFAP300	TRUE	TRUE
chr11	102058940	C	T	ENST00000434758	ENSG00000137691	CFAP300	TRUE	TRUE
chr11	102058944	G	A	ENST00000434758	ENSG00000137691	CFAP300	TRUE	TRUE
chr11	102058945	G	A	ENST00000434758	ENSG00000137691	CFAP300	TRUE	TRUE
chr11	102058953	T	A	ENST00000434758	ENSG00000137691	CFAP300	TRUE	TRUE
chr11	102058953	T	G	ENST00000434758	ENSG00000137691	CFAP300	TRUE	TRUE
chr11	102058955	G	T	ENST00000434758	ENSG00000137691	CFAP300	TRUE	TRUE
chr11	102058956	G	A	ENST00000434758	ENSG00000137691	CFAP300	TRUE	FALSE
chr11	102058956	G	C	ENST00000434758	ENSG00000137691	CFAP300	TRUE	FALSE
chr11	102058956	G	T	ENST00000434758	ENSG00000137691	CFAP300	TRUE	FALSE
chr11	102058957	T	A	ENST00000434758	ENSG00000137691	CFAP300	TRUE	FALSE
chr11	102058957	T	C	ENST00000434758	ENSG00000137691	CFAP300	TRUE	FALSE
chr11	102058957	T	G	ENST00000434758	ENSG00000137691	CFAP300	TRUE	FALSE
chr11	102066483	A	C	ENST00000434758	ENSG00000137691	CFAP300	TRUE	FALSE
chr11	102066483	A	G	ENST00000434758	ENSG00000137691	CFAP300	TRUE	FALSE
chr11	102066483	A	T	ENST00000434758	ENSG00000137691	CFAP300	TRUE	FALSE
chr11	102066484	G	A	ENST00000434758	ENSG00000137691	CFAP300	TRUE	FALSE
chr11	102066484	G	C	ENST00000434758	ENSG00000137691	CFAP300	TRUE	FALSE
chr11	102066484	G	T	ENST00000434758	ENSG00000137691	CFAP300	TRUE	FALSE
chr11	102066490	G	T	ENST00000434758	ENSG00000137691	CFAP300	TRUE	TRUE
chr11	102066496	A	T	ENST00000434758	ENSG00000137691	CFAP300	TRUE	TRUE
chr11	102066499	A	T	ENST00000434758	ENSG00000137691	CFAP300	TRUE	TRUE
chr11	102066505	G	T	ENST00000434758	ENSG00000137691	CFAP300	TRUE	TRUE
chr11	102066525	C	A	ENST00000434758	ENSG00000137691	CFAP300	TRUE	TRUE
chr11	102066529	C	T	ENST00000434758	ENSG00000137691	CFAP300	TRUE	TRUE
chr11	102066536	C	A	ENST00000434758	ENSG00000137691	CFAP300	TRUE	TRUE
chr11	102066536	C	G	ENST00000434758	ENSG00000137691	CFAP300	TRUE	TRUE
chr11	102066542	C	A	ENST00000434758	ENSG00000137691	CFAP300	TRUE	TRUE
chr11	102066542	C	G	ENST00000434758	ENSG00000137691	CFAP300	TRUE	TRUE
chr11	102066557	T	A	ENST00000434758	ENSG00000137691	CFAP300	TRUE	TRUE
chr11	102066557	T	G	ENST00000434758	ENSG00000137691	CFAP300	TRUE	TRUE
chr11	102066561	T	A	ENST00000434758	ENSG00000137691	CFAP300	TRUE	TRUE
chr11	102066561	T	G	ENST00000434758	ENSG00000137691	CFAP300	TRUE	TRUE
chr11	102066565	G	T	ENST00000434758	ENSG00000137691	CFAP300	TRUE	TRUE
chr11	102066577	C	T	ENST00000434758	ENSG00000137691	CFAP300	TRUE	TRUE
chr11	102066586	G	T	ENST00000434758	ENSG00000137691	CFAP300	TRUE	TRUE
chr11	102066598	A	T	ENST00000434758	ENSG00000137691	CFAP300	TRUE	TRUE
chr11	102066603	T	A	ENST00000434758	ENSG00000137691	CFAP300	TRUE	TRUE
chr11	102066605	T	A	ENST00000434758	ENSG00000137691	CFAP300	TRUE	TRUE
chr11	102066605	T	G	ENST00000434758	ENSG00000137691	CFAP300	TRUE	TRUE
chr11	102066618	T	A	ENST00000434758	ENSG00000137691	CFAP300	TRUE	TRUE
chr11	102066640	G	T	ENST00000434758	ENSG00000137691	CFAP300	TRUE	TRUE
chr11	102066644	T	A	ENST00000434758	ENSG00000137691	CFAP300	TRUE	TRUE
chr11	102066644	T	G	ENST00000434758	ENSG00000137691	CFAP300	TRUE	TRUE
chr11	102066646	C	T	ENST00000434758	ENSG00000137691	CFAP300	TRUE	TRUE
chr11	102066649	A	T	ENST00000434758	ENSG00000137691	CFAP300	TRUE	TRUE
chr11	102066652	G	A	ENST00000434758	ENSG00000137691	CFAP300	TRUE	FALSE
chr11	102066652	G	C	ENST00000434758	ENSG00000137691	CFAP300	TRUE	FALSE
chr11	102066652	G	T	ENST00000434758	ENSG00000137691	CFAP300	TRUE	FALSE
chr11	102066653	T	A	ENST00000434758	ENSG00000137691	CFAP300	TRUE	FALSE
chr11	102066653	T	C	ENST00000434758	ENSG00000137691	CFAP300	TRUE	FALSE
chr11	102066653	T	G	ENST00000434758	ENSG00000137691	CFAP300	TRUE	FALSE
chr11	102075871	A	C	ENST00000434758	ENSG00000137691	CFAP300	TRUE	FALSE
chr11	102075871	A	G	ENST00000434758	ENSG00000137691	CFAP300	TRUE	FALSE
chr11	102075871	A	T	ENST00000434758	ENSG00000137691	CFAP300	TRUE	FALSE
chr11	102075872	G	A	ENST00000434758	ENSG00000137691	CFAP300	TRUE	FALSE
chr11	102075872	G	C	ENST00000434758	ENSG00000137691	CFAP300	TRUE	FALSE
chr11	102075872	G	T	ENST00000434758	ENSG00000137691	CFAP300	TRUE	FALSE
chr11	102075877	T	A	ENST00000434758	ENSG00000137691	CFAP300	TRUE	TRUE
chr11	102075885	G	T	ENST00000434758	ENSG00000137691	CFAP300	TRUE	TRUE
chr11	102075892	C	A	ENST00000434758	ENSG00000137691	CFAP300	TRUE	TRUE
chr11	102075892	C	G	ENST00000434758	ENSG00000137691	CFAP300	TRUE	TRUE
chr11	102075894	G	T	ENST00000434758	ENSG00000137691	CFAP300	TRUE	TRUE
chr11	102075897	A	T	ENST00000434758	ENSG00000137691	CFAP300	TRUE	TRUE
chr11	102075902	T	A	ENST00000434758	ENSG00000137691	CFAP300	TRUE	TRUE
chr11	102075902	T	G	ENST00000434758	ENSG00000137691	CFAP300	TRUE	TRUE
chr11	102075903	G	T	ENST00000434758	ENSG00000137691	CFAP300	TRUE	TRUE
chr11	102075915	C	T	ENST00000434758	ENSG00000137691	CFAP300	TRUE	TRUE
chr11	102075924	A	T	ENST00000434758	ENSG00000137691	CFAP300	TRUE	TRUE
chr11	102075927	G	T	ENST00000434758	ENSG00000137691	CFAP300	TRUE	TRUE
chr11	102075930	G	T	ENST00000434758	ENSG00000137691	CFAP300	TRUE	TRUE
chr11	102075944	T	A	ENST00000434758	ENSG00000137691	CFAP300	TRUE	TRUE
chr11	102075951	A	T	ENST00000434758	ENSG00000137691	CFAP300	TRUE	TRUE
chr11	102075962	C	A	ENST00000434758	ENSG00000137691	CFAP300	TRUE	TRUE
chr11	102075969	G	T	ENST00000434758	ENSG00000137691	CFAP300	TRUE	TRUE
chr11	102075980	T	A	ENST00000434758	ENSG00000137691	CFAP300	TRUE	TRUE
chr11	102075981	C	T	ENST00000434758	ENSG00000137691	CFAP300	TRUE	TRUE
chr11	102075986	T	A	ENST00000434758	ENSG00000137691	CFAP300	TRUE	TRUE
chr11	102075986	T	G	ENST00000434758	ENSG00000137691	CFAP300	TRUE	TRUE
chr11	102075987	G	T	ENST00000434758	ENSG00000137691	CFAP300	TRUE	TRUE
chr11	102076007	T	A	ENST00000434758	ENSG00000137691	CFAP300	TRUE	TRUE
chr11	102076007	T	G	ENST00000434758	ENSG00000137691	CFAP300	TRUE	TRUE
chr11	102076011	G	T	ENST00000434758	ENSG00000137691	CFAP300	TRUE	TRUE
chr11	102076020	A	T	ENST00000434758	ENSG00000137691	CFAP300	TRUE	TRUE
chr11	102076031	T	A	ENST00000434758	ENSG00000137691	CFAP300	TRUE	TRUE
chr11	102076031	T	G	ENST00000434758	ENSG00000137691	CFAP300	TRUE	TRUE
chr11	102076032	A	T	ENST00000434758	ENSG00000137691	CFAP300	TRUE	TRUE
chr11	102076046	G	A	ENST00000434758	ENSG00000137691	CFAP300	TRUE	FALSE
chr11	102076046	G	C	ENST00000434758	ENSG00000137691	CFAP300	TRUE	FALSE
chr11	102076046	G	T	ENST00000434758	ENSG00000137691	CFAP300	TRUE	FALSE
chr11	102076047	T	A	ENST00000434758	ENSG00000137691	CFAP300	TRUE	FALSE
chr11	102076047	T	C	ENST00000434758	ENSG00000137691	CFAP300	TRUE	FALSE
chr11	102076047	T	G	ENST00000434758	ENSG00000137691	CFAP300	TRUE	FALSE
chr11	102081213	A	C	ENST00000434758	ENSG00000137691	CFAP300	TRUE	FALSE
chr11	102081213	A	G	ENST00000434758	ENSG00000137691	CFAP300	TRUE	FALSE
chr11	102081213	A	T	ENST00000434758	ENSG00000137691	CFAP300	TRUE	FALSE
chr11	102081214	G	A	ENST00000434758	ENSG00000137691	CFAP300	TRUE	FALSE
chr11	102081214	G	C	ENST00000434758	ENSG00000137691	CFAP300	TRUE	FALSE
chr11	102081214	G	T	ENST00000434758	ENSG00000137691	CFAP300	TRUE	FALSE
chr11	102081219	C	T	ENST00000434758	ENSG00000137691	CFAP300	TRUE	TRUE
chr11	102081222	A	T	ENST00000434758	ENSG00000137691	CFAP300	TRUE	TRUE
chr11	102081231	C	T	ENST00000434758	ENSG00000137691	CFAP300	FALSE	FALSE
chr11	102081237	A	T	ENST00000434758	ENSG00000137691	CFAP300	FALSE	FALSE
chr11	102081240	A	T	ENST00000434758	ENSG00000137691	CFAP300	FALSE	FALSE
chr11	102081246	C	T	ENST00000434758	ENSG00000137691	CFAP300	FALSE	FALSE
chr11	102081267	A	T	ENST00000434758	ENSG00000137691	CFAP300	FALSE	FALSE
chr11	102081274	C	A	ENST00000434758	ENSG00000137691	CFAP300	FALSE	FALSE
chr11	102081274	C	G	ENST00000434758	ENSG00000137691	CFAP300	FALSE	FALSE
chr11	102081281	T	A	ENST00000434758	ENSG00000137691	CFAP300	FALSE	FALSE
chr11	102081281	T	G	ENST00000434758	ENSG00000137691	CFAP300	FALSE	FALSE
chr11	102081282	G	A	ENST00000434758	ENSG00000137691	CFAP300	TRUE	FALSE
chr11	102081282	G	C	ENST00000434758	ENSG00000137691	CFAP300	TRUE	FALSE
chr11	102081282	G	T	ENST00000434758	ENSG00000137691	CFAP300	TRUE	FALSE
chr11	102081283	T	A	ENST00000434758	ENSG00000137691	CFAP300	TRUE	FALSE
chr11	102081283	T	C	ENST00000434758	ENSG00000137691	CFAP300	TRUE	FALSE
chr11	102081283	T	G	ENST00000434758	ENSG00000137691	CFAP300	TRUE	FALSE
chr11	102083069	A	C	ENST00000434758	ENSG00000137691	CFAP300	FALSE	FALSE
chr11	102083069	A	G	ENST00000434758	ENSG00000137691	CFAP300	FALSE	FALSE
chr11	102083069	A	T	ENST00000434758	ENSG00000137691	CFAP300	FALSE	FALSE
chr11	102083070	G	A	ENST00000434758	ENSG00000137691	CFAP300	FALSE	FALSE
chr11	102083070	G	C	ENST00000434758	ENSG00000137691	CFAP300	FALSE	FALSE
chr11	102083070	G	T	ENST00000434758	ENSG00000137691	CFAP300	FALSE	FALSE
chr11	102083088	C	A	ENST00000434758	ENSG00000137691	CFAP300	FALSE	FALSE
chr11	102083091	T	A	ENST00000434758	ENSG00000137691	CFAP300	FALSE	FALSE
chr11	102083091	T	G	ENST00000434758	ENSG00000137691	CFAP300	FALSE	FALSE
chr11	102083096	C	A	ENST00000434758	ENSG00000137691	CFAP300	FALSE	FALSE
chr11	102083096	C	G	ENST00000434758	ENSG00000137691	CFAP300	FALSE	FALSE
chr11	102083101	A	T	ENST00000434758	ENSG00000137691	CFAP300	FALSE	FALSE
chr11	102083110	G	T	ENST00000434758	ENSG00000137691	CFAP300	FALSE	FALSE
chr11	102083113	C	T	ENST00000434758	ENSG00000137691	CFAP300	FALSE	FALSE
chr11	102083127	C	A	ENST00000434758	ENSG00000137691	CFAP300	FALSE	FALSE
chr11	102083127	C	G	ENST00000434758	ENSG00000137691	CFAP300	FALSE	FALSE
chr11	102083165	T	A	ENST00000434758	ENSG00000137691	CFAP300	FALSE	FALSE
chr11	102083165	T	G	ENST00000434758	ENSG00000137691	CFAP300	FALSE	FALSE
chr11	102083169	C	A	ENST00000434758	ENSG00000137691	CFAP300	FALSE	FALSE
chr11	102083169	C	G	ENST00000434758	ENSG00000137691	CFAP300	FALSE	FALSE
chr11	102083175	T	A	ENST00000434758	ENSG00000137691	CFAP300	FALSE	FALSE
chr11	102083178	T	A	ENST00000434758	ENSG00000137691	CFAP300	FALSE	FALSE
chr11	102083178	T	G	ENST00000434758	ENSG00000137691	CFAP300	FALSE	FALSE
chr11	102083185	G	T	ENST00000434758	ENSG00000137691	CFAP300	FALSE	FALSE
chr11	102110861	C	T	ENST00000282441	ENSG00000137693	YAP1	FALSE	FALSE
chr11	102110864	C	T	ENST00000282441	ENSG00000137693	YAP1	FALSE	FALSE
chr11	102110876	C	T	ENST00000282441	ENSG00000137693	YAP1	FALSE	FALSE
chr11	102110888	C	T	ENST00000282441	ENSG00000137693	YAP1	FALSE	FALSE
chr11	102110894	C	T	ENST00000282441	ENSG00000137693	YAP1	FALSE	FALSE
chr11	102110900	C	T	ENST00000282441	ENSG00000137693	YAP1		FALSE
chr11	102110910	C	A	ENST00000282441	ENSG00000137693	YAP1		FALSE
chr11	102110912	C	T	ENST00000282441	ENSG00000137693	YAP1		FALSE
chr11	102110921	C	T	ENST00000282441	ENSG00000137693	YAP1
chr11	102110927	C	T	ENST00000282441	ENSG00000137693	YAP1
chr11	102110942	G	T	ENST00000282441	ENSG00000137693	YAP1	TRUE	TRUE
chr11	102110951	C	T	ENST00000282441	ENSG00000137693	YAP1	TRUE	TRUE
chr11	102110972	C	T	ENST00000282441	ENSG00000137693	YAP1	TRUE	TRUE
chr11	102110984	C	T	ENST00000282441	ENSG00000137693	YAP1	TRUE	TRUE
chr11	102111005	C	T	ENST00000282441	ENSG00000137693	YAP1	TRUE	TRUE
chr11	102111030	C	A	ENST00000282441	ENSG00000137693	YAP1	TRUE	TRUE
chr11	102111032	G	T	ENST00000282441	ENSG00000137693	YAP1	TRUE	TRUE
chr11	102111044	G	T	ENST00000282441	ENSG00000137693	YAP1	TRUE	TRUE
chr11	102111074	A	T	ENST00000282441	ENSG00000137693	YAP1	TRUE	TRUE
chr11	102111092	C	T	ENST00000282441	ENSG00000137693	YAP1	TRUE	TRUE
chr11	102111116	A	T	ENST00000282441	ENSG00000137693	YAP1	TRUE	TRUE
chr11	102111137	A	T	ENST00000282441	ENSG00000137693	YAP1	TRUE	TRUE
chr11	102111146	G	T	ENST00000282441	ENSG00000137693	YAP1	TRUE	TRUE
chr11	102111152	A	T	ENST00000282441	ENSG00000137693	YAP1	TRUE	TRUE
chr11	102111164	C	T	ENST00000282441	ENSG00000137693	YAP1	TRUE	TRUE
chr11	102111167	C	T	ENST00000282441	ENSG00000137693	YAP1	TRUE	TRUE
chr11	102111170	G	A	ENST00000282441	ENSG00000137693	YAP1	TRUE	FALSE
chr11	102111170	G	C	ENST00000282441	ENSG00000137693	YAP1	TRUE	FALSE
chr11	102111170	G	T	ENST00000282441	ENSG00000137693	YAP1	TRUE	FALSE
chr11	102111171	T	A	ENST00000282441	ENSG00000137693	YAP1	TRUE	FALSE
chr11	102111171	T	C	ENST00000282441	ENSG00000137693	YAP1	TRUE	FALSE
chr11	102111171	T	G	ENST00000282441	ENSG00000137693	YAP1	TRUE	FALSE
chr11	102114142	A	C	ENST00000282441	ENSG00000137693	YAP1	TRUE	FALSE
chr11	102114142	A	G	ENST00000282441	ENSG00000137693	YAP1	TRUE	FALSE
chr11	102114142	A	T	ENST00000282441	ENSG00000137693	YAP1	TRUE	FALSE
chr11	102114143	G	A	ENST00000282441	ENSG00000137693	YAP1	TRUE	FALSE
chr11	102114143	G	C	ENST00000282441	ENSG00000137693	YAP1	TRUE	FALSE
chr11	102114143	G	T	ENST00000282441	ENSG00000137693	YAP1	TRUE	FALSE
chr11	102114168	G	T	ENST00000282441	ENSG00000137693	YAP1	TRUE	TRUE
chr11	102114183	C	T	ENST00000282441	ENSG00000137693	YAP1	TRUE	TRUE
chr11	102114192	C	T	ENST00000282441	ENSG00000137693	YAP1	TRUE	TRUE
chr11	102114219	C	T	ENST00000282441	ENSG00000137693	YAP1	TRUE	TRUE
chr11	102114223	T	A	ENST00000282441	ENSG00000137693	YAP1	TRUE	TRUE
chr11	102114225	G	T	ENST00000282441	ENSG00000137693	YAP1	TRUE	TRUE
chr11	102114258	G	T	ENST00000282441	ENSG00000137693	YAP1	TRUE	TRUE
chr11	102114294	C	T	ENST00000282441	ENSG00000137693	YAP1	TRUE	TRUE
chr11	102114303	C	T	ENST00000282441	ENSG00000137693	YAP1	TRUE	TRUE
chr11	102114306	C	T	ENST00000282441	ENSG00000137693	YAP1	TRUE	TRUE
chr11	102114318	G	T	ENST00000282441	ENSG00000137693	YAP1	TRUE	TRUE
chr11	102114352	G	A	ENST00000282441	ENSG00000137693	YAP1	TRUE	TRUE
chr11	102114353	G	A	ENST00000282441	ENSG00000137693	YAP1	TRUE	TRUE
chr11	102114354	G	T	ENST00000282441	ENSG00000137693	YAP1	TRUE	TRUE
chr11	102114363	A	T	ENST00000282441	ENSG00000137693	YAP1	TRUE	TRUE
chr11	102114378	C	T	ENST00000282441	ENSG00000137693	YAP1	TRUE	TRUE
chr11	102114381	A	T	ENST00000282441	ENSG00000137693	YAP1	TRUE	TRUE
chr11	102114386	C	A	ENST00000282441	ENSG00000137693	YAP1	TRUE	TRUE
chr11	102114386	C	G	ENST00000282441	ENSG00000137693	YAP1	TRUE	TRUE
chr11	102114391	T	A	ENST00000282441	ENSG00000137693	YAP1	TRUE	TRUE
chr11	102114391	T	G	ENST00000282441	ENSG00000137693	YAP1	TRUE	TRUE
chr11	102114395	G	A	ENST00000282441	ENSG00000137693	YAP1	TRUE	FALSE
chr11	102114395	G	C	ENST00000282441	ENSG00000137693	YAP1	TRUE	FALSE
chr11	102114395	G	T	ENST00000282441	ENSG00000137693	YAP1	TRUE	FALSE
chr11	102114396	T	A	ENST00000282441	ENSG00000137693	YAP1	TRUE	FALSE
chr11	102114396	T	C	ENST00000282441	ENSG00000137693	YAP1	TRUE	FALSE
chr11	102114396	T	G	ENST00000282441	ENSG00000137693	YAP1	TRUE	FALSE
chr11	102162454	A	C	ENST00000282441	ENSG00000137693	YAP1	TRUE	FALSE
chr11	102162454	A	G	ENST00000282441	ENSG00000137693	YAP1	TRUE	FALSE
chr11	102162454	A	T	ENST00000282441	ENSG00000137693	YAP1	TRUE	FALSE
chr11	102162455	G	A	ENST00000282441	ENSG00000137693	YAP1	TRUE	FALSE
chr11	102162455	G	C	ENST00000282441	ENSG00000137693	YAP1	TRUE	FALSE
chr11	102162455	G	T	ENST00000282441	ENSG00000137693	YAP1	TRUE	FALSE
chr11	102162466	C	T	ENST00000282441	ENSG00000137693	YAP1	TRUE	TRUE
chr11	102162479	G	A	ENST00000282441	ENSG00000137693	YAP1	TRUE	TRUE
chr11	102162480	G	A	ENST00000282441	ENSG00000137693	YAP1	TRUE	TRUE
chr11	102162481	C	T	ENST00000282441	ENSG00000137693	YAP1	TRUE	TRUE
chr11	102162493	A	T	ENST00000282441	ENSG00000137693	YAP1	TRUE	TRUE
chr11	102162508	C	T	ENST00000282441	ENSG00000137693	YAP1	TRUE	TRUE
chr11	102162544	C	T	ENST00000282441	ENSG00000137693	YAP1	TRUE	TRUE
chr11	102162547	C	T	ENST00000282441	ENSG00000137693	YAP1	TRUE	TRUE
chr11	102162563	C	A	ENST00000282441	ENSG00000137693	YAP1	TRUE	TRUE
chr11	102162569	C	A	ENST00000282441	ENSG00000137693	YAP1	TRUE	TRUE
chr11	102162569	C	G	ENST00000282441	ENSG00000137693	YAP1	TRUE	TRUE
chr11	102162572	G	A	ENST00000282441	ENSG00000137693	YAP1	TRUE	TRUE
chr11	102162572	G	C	ENST00000282441	ENSG00000137693	YAP1	TRUE	TRUE
chr11	102162572	G	T	ENST00000282441	ENSG00000137693	YAP1	TRUE	TRUE
chr11	102162573	T	A	ENST00000282441	ENSG00000137693	YAP1	TRUE	TRUE
chr11	102162573	T	C	ENST00000282441	ENSG00000137693	YAP1	FALSE	FALSE
chr11	102162573	T	G	ENST00000282441	ENSG00000137693	YAP1	TRUE	TRUE
chr11	102186016	A	C	ENST00000282441	ENSG00000137693	YAP1	TRUE	FALSE
chr11	102186016	A	G	ENST00000282441	ENSG00000137693	YAP1	TRUE	FALSE
chr11	102186016	A	T	ENST00000282441	ENSG00000137693	YAP1	TRUE	TRUE
chr11	102186017	G	A	ENST00000282441	ENSG00000137693	YAP1	TRUE	TRUE
chr11	102186017	G	C	ENST00000282441	ENSG00000137693	YAP1	TRUE	FALSE
chr11	102186017	G	T	ENST00000282441	ENSG00000137693	YAP1	TRUE	TRUE
chr11	102186032	G	T	ENST00000282441	ENSG00000137693	YAP1
chr11	102186036	G	A	ENST00000282441	ENSG00000137693	YAP1
chr11	102186037	G	A	ENST00000282441	ENSG00000137693	YAP1
chr11	102186038	G	T	ENST00000282441	ENSG00000137693	YAP1
chr11	102186041	C	T	ENST00000282441	ENSG00000137693	YAP1
chr11	102186053	C	T	ENST00000282441	ENSG00000137693	YAP1
chr11	102186059	G	T	ENST00000282441	ENSG00000137693	YAP1
chr11	102186062	G	T	ENST00000282441	ENSG00000137693	YAP1
chr11	102186070	C	A	ENST00000282441	ENSG00000137693	YAP1
chr11	102186070	C	G	ENST00000282441	ENSG00000137693	YAP1
chr11	102186073	T	A	ENST00000282441	ENSG00000137693	YAP1
chr11	102186073	T	G	ENST00000282441	ENSG00000137693	YAP1
chr11	102186083	A	T	ENST00000282441	ENSG00000137693	YAP1
chr11	102186089	A	T	ENST00000282441	ENSG00000137693	YAP1
chr11	102186102	G	A	ENST00000282441	ENSG00000137693	YAP1	TRUE	TRUE
chr11	102186103	G	A	ENST00000282441	ENSG00000137693	YAP1	TRUE	TRUE
chr11	102186132	G	A	ENST00000282441	ENSG00000137693	YAP1	TRUE	FALSE
chr11	102186132	G	C	ENST00000282441	ENSG00000137693	YAP1	TRUE	FALSE
chr11	102186132	G	T	ENST00000282441	ENSG00000137693	YAP1	TRUE	FALSE
chr11	102186133	T	A	ENST00000282441	ENSG00000137693	YAP1	TRUE	FALSE
chr11	102186133	T	C	ENST00000282441	ENSG00000137693	YAP1	TRUE	FALSE
chr11	102186133	T	G	ENST00000282441	ENSG00000137693	YAP1	TRUE	FALSE
chr11	102205891	A	C	ENST00000282441	ENSG00000137693	YAP1	TRUE	FALSE
chr11	102205891	A	G	ENST00000282441	ENSG00000137693	YAP1	TRUE	FALSE
chr11	102205891	A	T	ENST00000282441	ENSG00000137693	YAP1	TRUE	FALSE
chr11	102205892	G	A	ENST00000282441	ENSG00000137693	YAP1	TRUE	FALSE
chr11	102205892	G	C	ENST00000282441	ENSG00000137693	YAP1	TRUE	FALSE
chr11	102205892	G	T	ENST00000282441	ENSG00000137693	YAP1	TRUE	FALSE
chr11	102205901	C	T	ENST00000282441	ENSG00000137693	YAP1	TRUE	TRUE
chr11	102205904	A	T	ENST00000282441	ENSG00000137693	YAP1	TRUE	TRUE
chr11	102205913	C	T	ENST00000282441	ENSG00000137693	YAP1	TRUE	TRUE
chr11	102205928	A	T	ENST00000282441	ENSG00000137693	YAP1	TRUE	TRUE
chr11	102205931	C	T	ENST00000282441	ENSG00000137693	YAP1	TRUE	TRUE
chr11	102205952	C	T	ENST00000282441	ENSG00000137693	YAP1	TRUE	TRUE
chr11	102205961	C	T	ENST00000282441	ENSG00000137693	YAP1	TRUE	TRUE
chr11	102205964	G	T	ENST00000282441	ENSG00000137693	YAP1	TRUE	TRUE
chr11	102205994	C	T	ENST00000282441	ENSG00000137693	YAP1	TRUE	TRUE
chr11	102205997	C	T	ENST00000282441	ENSG00000137693	YAP1	TRUE	TRUE
chr11	102206000	C	T	ENST00000282441	ENSG00000137693	YAP1	TRUE	TRUE
chr11	102206003	C	T	ENST00000282441	ENSG00000137693	YAP1	TRUE	TRUE
chr11	102206009	C	T	ENST00000282441	ENSG00000137693	YAP1	TRUE	TRUE
chr11	102206015	C	T	ENST00000282441	ENSG00000137693	YAP1	TRUE	TRUE
chr11	102206018	C	T	ENST00000282441	ENSG00000137693	YAP1	TRUE	TRUE
chr11	102206024	C	T	ENST00000282441	ENSG00000137693	YAP1	TRUE	TRUE
chr11	102206030	G	T	ENST00000282441	ENSG00000137693	YAP1	TRUE	TRUE
chr11	102206033	A	T	ENST00000282441	ENSG00000137693	YAP1	TRUE	TRUE
chr11	102206036	G	T	ENST00000282441	ENSG00000137693	YAP1	TRUE	TRUE
chr11	102206051	A	T	ENST00000282441	ENSG00000137693	YAP1	TRUE	TRUE
chr11	102206054	C	T	ENST00000282441	ENSG00000137693	YAP1	TRUE	TRUE
chr11	102206057	C	T	ENST00000282441	ENSG00000137693	YAP1	TRUE	TRUE
chr11	102206060	G	T	ENST00000282441	ENSG00000137693	YAP1	TRUE	TRUE
chr11	102206072	C	T	ENST00000282441	ENSG00000137693	YAP1	TRUE	TRUE
chr11	102206075	G	A	ENST00000282441	ENSG00000137693	YAP1	TRUE	FALSE
chr11	102206075	G	C	ENST00000282441	ENSG00000137693	YAP1	TRUE	FALSE
chr11	102206075	G	T	ENST00000282441	ENSG00000137693	YAP1	TRUE	FALSE
chr11	102206076	T	A	ENST00000282441	ENSG00000137693	YAP1	TRUE	FALSE
chr11	102206076	T	C	ENST00000282441	ENSG00000137693	YAP1	TRUE	FALSE
chr11	102206076	T	G	ENST00000282441	ENSG00000137693	YAP1	TRUE	FALSE
chr11	102209515	A	C	ENST00000282441	ENSG00000137693	YAP1	TRUE	FALSE
chr11	102209515	A	G	ENST00000282441	ENSG00000137693	YAP1	TRUE	FALSE
chr11	102209515	A	T	ENST00000282441	ENSG00000137693	YAP1	TRUE	FALSE
chr11	102209516	G	A	ENST00000282441	ENSG00000137693	YAP1	TRUE	FALSE
chr11	102209516	G	C	ENST00000282441	ENSG00000137693	YAP1	TRUE	FALSE
chr11	102209516	G	T	ENST00000282441	ENSG00000137693	YAP1	TRUE	FALSE
chr11	102209556	A	T	ENST00000282441	ENSG00000137693	YAP1	TRUE	TRUE
chr11	102209561	T	A	ENST00000282441	ENSG00000137693	YAP1	TRUE	TRUE
chr11	102209562	C	T	ENST00000282441	ENSG00000137693	YAP1	TRUE	TRUE
chr11	102209565	G	A	ENST00000282441	ENSG00000137693	YAP1	TRUE	FALSE
chr11	102209565	G	C	ENST00000282441	ENSG00000137693	YAP1	TRUE	FALSE
chr11	102209565	G	T	ENST00000282441	ENSG00000137693	YAP1	TRUE	FALSE
chr11	102209566	T	A	ENST00000282441	ENSG00000137693	YAP1	TRUE	FALSE
chr11	102209566	T	C	ENST00000282441	ENSG00000137693	YAP1	TRUE	FALSE
chr11	102209566	T	G	ENST00000282441	ENSG00000137693	YAP1	TRUE	FALSE
chr11	102223620	A	C	ENST00000282441	ENSG00000137693	YAP1	TRUE	FALSE
chr11	102223620	A	G	ENST00000282441	ENSG00000137693	YAP1	TRUE	FALSE
chr11	102223620	A	T	ENST00000282441	ENSG00000137693	YAP1	TRUE	FALSE
chr11	102223621	G	A	ENST00000282441	ENSG00000137693	YAP1	TRUE	FALSE
chr11	102223621	G	C	ENST00000282441	ENSG00000137693	YAP1	TRUE	FALSE
chr11	102223621	G	T	ENST00000282441	ENSG00000137693	YAP1	TRUE	FALSE
chr11	102223622	G	T	ENST00000282441	ENSG00000137693	YAP1	TRUE	TRUE
chr11	102223626	T	A	ENST00000282441	ENSG00000137693	YAP1	TRUE	TRUE
chr11	102223626	T	G	ENST00000282441	ENSG00000137693	YAP1	TRUE	TRUE
chr11	102223640	C	T	ENST00000282441	ENSG00000137693	YAP1	TRUE	TRUE
chr11	102223644	T	A	ENST00000282441	ENSG00000137693	YAP1	TRUE	TRUE
chr11	102223644	T	G	ENST00000282441	ENSG00000137693	YAP1	TRUE	TRUE
chr11	102223655	G	T	ENST00000282441	ENSG00000137693	YAP1	TRUE	TRUE
chr11	102223658	C	T	ENST00000282441	ENSG00000137693	YAP1	TRUE	TRUE
chr11	102223673	C	T	ENST00000282441	ENSG00000137693	YAP1	TRUE	TRUE
chr11	102223703	C	T	ENST00000282441	ENSG00000137693	YAP1	TRUE	TRUE
chr11	102223706	G	T	ENST00000282441	ENSG00000137693	YAP1	TRUE	TRUE
chr11	102223710	T	A	ENST00000282441	ENSG00000137693	YAP1	TRUE	TRUE
chr11	102223712	A	T	ENST00000282441	ENSG00000137693	YAP1	TRUE	TRUE
chr11	102223734	C	A	ENST00000282441	ENSG00000137693	YAP1	TRUE	TRUE
chr11	102223734	C	G	ENST00000282441	ENSG00000137693	YAP1	TRUE	TRUE
chr11	102223753	G	A	ENST00000282441	ENSG00000137693	YAP1	TRUE	FALSE
chr11	102223753	G	C	ENST00000282441	ENSG00000137693	YAP1	TRUE	FALSE
chr11	102223753	G	T	ENST00000282441	ENSG00000137693	YAP1	TRUE	FALSE
chr11	102223754	T	A	ENST00000282441	ENSG00000137693	YAP1	TRUE	FALSE
chr11	102223754	T	C	ENST00000282441	ENSG00000137693	YAP1	TRUE	FALSE
chr11	102223754	T	G	ENST00000282441	ENSG00000137693	YAP1	TRUE	FALSE
chr11	102227467	A	C	ENST00000282441	ENSG00000137693	YAP1	TRUE	FALSE
chr11	102227467	A	G	ENST00000282441	ENSG00000137693	YAP1	TRUE	FALSE
chr11	102227467	A	T	ENST00000282441	ENSG00000137693	YAP1	TRUE	FALSE
chr11	102227468	G	A	ENST00000282441	ENSG00000137693	YAP1	TRUE	FALSE
chr11	102227468	G	C	ENST00000282441	ENSG00000137693	YAP1	TRUE	FALSE
chr11	102227468	G	T	ENST00000282441	ENSG00000137693	YAP1	TRUE	FALSE
chr11	102227478	T	A	ENST00000282441	ENSG00000137693	YAP1	TRUE	TRUE
chr11	102227478	T	G	ENST00000282441	ENSG00000137693	YAP1	TRUE	TRUE
chr11	102227485	C	T	ENST00000282441	ENSG00000137693	YAP1	TRUE	TRUE
chr11	102227491	G	T	ENST00000282441	ENSG00000137693	YAP1	TRUE	TRUE
chr11	102227506	G	T	ENST00000282441	ENSG00000137693	YAP1	TRUE	TRUE
chr11	102227526	C	A	ENST00000282441	ENSG00000137693	YAP1	TRUE	TRUE
chr11	102227526	C	G	ENST00000282441	ENSG00000137693	YAP1	TRUE	TRUE
chr11	102227536	C	T	ENST00000282441	ENSG00000137693	YAP1	FALSE	FALSE
chr11	102227569	G	T	ENST00000282441	ENSG00000137693	YAP1	FALSE	FALSE
chr11	102227582	G	A	ENST00000282441	ENSG00000137693	YAP1	TRUE	FALSE
chr11	102227582	G	C	ENST00000282441	ENSG00000137693	YAP1	TRUE	FALSE
chr11	102227582	G	T	ENST00000282441	ENSG00000137693	YAP1	TRUE	FALSE
chr11	102227583	T	A	ENST00000282441	ENSG00000137693	YAP1	TRUE	FALSE
chr11	102227583	T	C	ENST00000282441	ENSG00000137693	YAP1	FALSE	FALSE
chr11	102227583	T	G	ENST00000282441	ENSG00000137693	YAP1	TRUE	FALSE
chr11	102229700	A	C	ENST00000282441	ENSG00000137693	YAP1	TRUE	TRUE
chr11	102229700	A	G	ENST00000282441	ENSG00000137693	YAP1	TRUE	TRUE
chr11	102229700	A	T	ENST00000282441	ENSG00000137693	YAP1	TRUE	TRUE
chr11	102229701	G	A	ENST00000282441	ENSG00000137693	YAP1	TRUE	FALSE
chr11	102229701	G	C	ENST00000282441	ENSG00000137693	YAP1	TRUE	FALSE
chr11	102229701	G	T	ENST00000282441	ENSG00000137693	YAP1	TRUE	TRUE
chr11	102229716	C	T	ENST00000282441	ENSG00000137693	YAP1	FALSE	FALSE
chr11	102229732	C	A	ENST00000282441	ENSG00000137693	YAP1	FALSE	FALSE
chr11	102229732	C	G	ENST00000282441	ENSG00000137693	YAP1	FALSE	FALSE
chr11	102229734	C	T	ENST00000282441	ENSG00000137693	YAP1	FALSE	FALSE
chr11	102229737	C	T	ENST00000282441	ENSG00000137693	YAP1	FALSE	FALSE
chr11	102229757	C	A	ENST00000282441	ENSG00000137693	YAP1	FALSE	FALSE
chr11	102229757	C	G	ENST00000282441	ENSG00000137693	YAP1	FALSE	FALSE
chr11	102229761	G	T	ENST00000282441	ENSG00000137693	YAP1	FALSE	FALSE
chr11	102229791	G	T	ENST00000282441	ENSG00000137693	YAP1	FALSE	FALSE
chr11	102229800	G	T	ENST00000282441	ENSG00000137693	YAP1	FALSE	FALSE
chr11	102229803	G	T	ENST00000282441	ENSG00000137693	YAP1	FALSE	FALSE
chr11	102229809	G	T	ENST00000282441	ENSG00000137693	YAP1	FALSE	FALSE
chr11	102229821	G	T	ENST00000282441	ENSG00000137693	YAP1	FALSE	FALSE
chr11	102229824	G	T	ENST00000282441	ENSG00000137693	YAP1	FALSE	FALSE
chr11	102229827	G	T	ENST00000282441	ENSG00000137693	YAP1	FALSE	FALSE
chr11	102229830	G	T	ENST00000282441	ENSG00000137693	YAP1	FALSE	FALSE
chr11	102229848	C	T	ENST00000282441	ENSG00000137693	YAP1	FALSE	FALSE
chr11	102229851	G	T	ENST00000282441	ENSG00000137693	YAP1	FALSE	FALSE
chr11	102229858	T	A	ENST00000282441	ENSG00000137693	YAP1	FALSE	FALSE
chr11	102229884	G	T	ENST00000282441	ENSG00000137693	YAP1	FALSE	FALSE
chr11	102229894	T	A	ENST00000282441	ENSG00000137693	YAP1	FALSE	FALSE
chr11	102229905	A	T	ENST00000282441	ENSG00000137693	YAP1	FALSE	FALSE
chr11	102229914	A	T	ENST00000282441	ENSG00000137693	YAP1	FALSE	FALSE
chr11	102229917	G	T	ENST00000282441	ENSG00000137693	YAP1	FALSE	FALSE
chr11	102229933	G	A	ENST00000282441	ENSG00000137693	YAP1	FALSE	FALSE
chr11	102229934	G	A	ENST00000282441	ENSG00000137693	YAP1	FALSE	FALSE
chr11	102229936	T	A	ENST00000282441	ENSG00000137693	YAP1	FALSE	FALSE
chr11	102229936	T	G	ENST00000282441	ENSG00000137693	YAP1	FALSE	FALSE
chr11	102317572	G	A	ENST00000263464	ENSG00000023445	BIRC3	FALSE	FALSE
chr11	102317572	G	C	ENST00000263464	ENSG00000023445	BIRC3	FALSE	FALSE
chr11	102317572	G	T	ENST00000263464	ENSG00000023445	BIRC3	FALSE	FALSE
chr11	102317573	T	A	ENST00000263464	ENSG00000023445	BIRC3	FALSE	FALSE
chr11	102317573	T	C	ENST00000263464	ENSG00000023445	BIRC3	FALSE	FALSE
chr11	102317573	T	G	ENST00000263464	ENSG00000023445	BIRC3	FALSE	FALSE
chr11	102321835	A	C	ENST00000263464	ENSG00000023445	BIRC3	FALSE	FALSE
chr11	102321835	A	G	ENST00000263464	ENSG00000023445	BIRC3	FALSE	FALSE
chr11	102321835	A	T	ENST00000263464	ENSG00000023445	BIRC3	FALSE	FALSE
chr11	102321836	G	A	ENST00000263464	ENSG00000023445	BIRC3	FALSE	FALSE
chr11	102321836	G	C	ENST00000263464	ENSG00000023445	BIRC3	FALSE	FALSE
chr11	102321836	G	T	ENST00000263464	ENSG00000023445	BIRC3	FALSE	FALSE
chr11	102324522	G	T	ENST00000263464	ENSG00000023445	BIRC3	FALSE	FALSE
chr11	102324538	T	A	ENST00000263464	ENSG00000023445	BIRC3	FALSE	FALSE
chr11	102324538	T	G	ENST00000263464	ENSG00000023445	BIRC3	FALSE	FALSE
chr11	102324541	C	A	ENST00000263464	ENSG00000023445	BIRC3	FALSE	FALSE
chr11	102324541	C	G	ENST00000263464	ENSG00000023445	BIRC3	FALSE	FALSE
chr11	102324547	T	A	ENST00000263464	ENSG00000023445	BIRC3	FALSE	FALSE
chr11	102324552	A	T	ENST00000263464	ENSG00000023445	BIRC3	FALSE	FALSE
chr11	102324570	G	T	ENST00000263464	ENSG00000023445	BIRC3	TRUE	FALSE
chr11	102324576	A	T	ENST00000263464	ENSG00000023445	BIRC3	TRUE	FALSE
chr11	102324581	C	A	ENST00000263464	ENSG00000023445	BIRC3	TRUE	TRUE
chr11	102324581	C	G	ENST00000263464	ENSG00000023445	BIRC3	TRUE	TRUE
chr11	102324586	T	A	ENST00000263464	ENSG00000023445	BIRC3	TRUE	TRUE
chr11	102324589	C	A	ENST00000263464	ENSG00000023445	BIRC3	TRUE	TRUE
chr11	102324589	C	G	ENST00000263464	ENSG00000023445	BIRC3	TRUE	TRUE
chr11	102324593	T	A	ENST00000263464	ENSG00000023445	BIRC3	TRUE	TRUE
chr11	102324594	G	T	ENST00000263464	ENSG00000023445	BIRC3	TRUE	TRUE
chr11	102324602	C	A	ENST00000263464	ENSG00000023445	BIRC3	TRUE	TRUE
chr11	102324602	C	G	ENST00000263464	ENSG00000023445	BIRC3	TRUE	TRUE
chr11	102324603	C	T	ENST00000263464	ENSG00000023445	BIRC3	TRUE	TRUE
chr11	102324617	T	A	ENST00000263464	ENSG00000023445	BIRC3	TRUE	TRUE
chr11	102324617	T	G	ENST00000263464	ENSG00000023445	BIRC3	TRUE	TRUE
chr11	102324646	C	A	ENST00000263464	ENSG00000023445	BIRC3	TRUE	TRUE
chr11	102324646	C	G	ENST00000263464	ENSG00000023445	BIRC3	TRUE	TRUE
chr11	102324648	G	T	ENST00000263464	ENSG00000023445	BIRC3	TRUE	TRUE
chr11	102324677	T	A	ENST00000263464	ENSG00000023445	BIRC3	TRUE	TRUE
chr11	102324677	T	G	ENST00000263464	ENSG00000023445	BIRC3	TRUE	TRUE
chr11	102324680	C	A	ENST00000263464	ENSG00000023445	BIRC3	TRUE	TRUE
chr11	102324680	C	G	ENST00000263464	ENSG00000023445	BIRC3	TRUE	TRUE
chr11	102324696	A	T	ENST00000263464	ENSG00000023445	BIRC3	TRUE	TRUE
chr11	102324702	A	T	ENST00000263464	ENSG00000023445	BIRC3	TRUE	TRUE
chr11	102324707	C	A	ENST00000263464	ENSG00000023445	BIRC3	TRUE	TRUE
chr11	102324713	T	A	ENST00000263464	ENSG00000023445	BIRC3	TRUE	TRUE
chr11	102324716	T	A	ENST00000263464	ENSG00000023445	BIRC3	TRUE	TRUE
chr11	102324736	G	A	ENST00000263464	ENSG00000023445	BIRC3	TRUE	TRUE
chr11	102324737	G	A	ENST00000263464	ENSG00000023445	BIRC3	TRUE	TRUE
chr11	102324738	A	T	ENST00000263464	ENSG00000023445	BIRC3	TRUE	TRUE
chr11	102324741	A	T	ENST00000263464	ENSG00000023445	BIRC3	TRUE	TRUE
chr11	102324744	G	T	ENST00000263464	ENSG00000023445	BIRC3	TRUE	TRUE
chr11	102324759	G	T	ENST00000263464	ENSG00000023445	BIRC3	TRUE	TRUE
chr11	102324762	A	T	ENST00000263464	ENSG00000023445	BIRC3	TRUE	TRUE
chr11	102324768	A	T	ENST00000263464	ENSG00000023445	BIRC3	TRUE	TRUE
chr11	102324771	A	T	ENST00000263464	ENSG00000023445	BIRC3	TRUE	TRUE
chr11	102324775	T	A	ENST00000263464	ENSG00000023445	BIRC3	TRUE	TRUE
chr11	102324779	T	A	ENST00000263464	ENSG00000023445	BIRC3	TRUE	TRUE
chr11	102324779	T	G	ENST00000263464	ENSG00000023445	BIRC3	TRUE	TRUE
chr11	102324788	C	A	ENST00000263464	ENSG00000023445	BIRC3	TRUE	TRUE
chr11	102324789	A	T	ENST00000263464	ENSG00000023445	BIRC3	TRUE	TRUE
chr11	102324798	C	T	ENST00000263464	ENSG00000023445	BIRC3	TRUE	TRUE
chr11	102324823	T	A	ENST00000263464	ENSG00000023445	BIRC3	TRUE	TRUE
chr11	102324825	G	T	ENST00000263464	ENSG00000023445	BIRC3	TRUE	TRUE
chr11	102324837	C	T	ENST00000263464	ENSG00000023445	BIRC3	TRUE	TRUE
chr11	102324856	C	A	ENST00000263464	ENSG00000023445	BIRC3	TRUE	TRUE
chr11	102324856	C	G	ENST00000263464	ENSG00000023445	BIRC3	TRUE	TRUE
chr11	102324877	C	A	ENST00000263464	ENSG00000023445	BIRC3	TRUE	TRUE
chr11	102324877	C	G	ENST00000263464	ENSG00000023445	BIRC3	TRUE	TRUE
chr11	102324880	T	A	ENST00000263464	ENSG00000023445	BIRC3	TRUE	TRUE
chr11	102324880	T	G	ENST00000263464	ENSG00000023445	BIRC3	TRUE	TRUE
chr11	102324894	G	T	ENST00000263464	ENSG00000023445	BIRC3	TRUE	TRUE
chr11	102324903	G	T	ENST00000263464	ENSG00000023445	BIRC3	TRUE	TRUE
chr11	102324908	T	A	ENST00000263464	ENSG00000023445	BIRC3	TRUE	TRUE
chr11	102324908	T	G	ENST00000263464	ENSG00000023445	BIRC3	TRUE	TRUE
chr11	102324923	T	A	ENST00000263464	ENSG00000023445	BIRC3	TRUE	TRUE
chr11	102324923	T	G	ENST00000263464	ENSG00000023445	BIRC3	TRUE	TRUE
chr11	102324925	C	A	ENST00000263464	ENSG00000023445	BIRC3	TRUE	TRUE
chr11	102324925	C	G	ENST00000263464	ENSG00000023445	BIRC3	TRUE	TRUE
chr11	102324937	C	A	ENST00000263464	ENSG00000023445	BIRC3	TRUE	TRUE
chr11	102324937	C	G	ENST00000263464	ENSG00000023445	BIRC3	TRUE	TRUE
chr11	102324954	A	T	ENST00000263464	ENSG00000023445	BIRC3	TRUE	TRUE
chr11	102324963	C	T	ENST00000263464	ENSG00000023445	BIRC3	TRUE	TRUE
chr11	102324979	T	A	ENST00000263464	ENSG00000023445	BIRC3	TRUE	TRUE
chr11	102324984	A	T	ENST00000263464	ENSG00000023445	BIRC3	TRUE	TRUE
chr11	102324995	C	A	ENST00000263464	ENSG00000023445	BIRC3	TRUE	TRUE
chr11	102324995	C	G	ENST00000263464	ENSG00000023445	BIRC3	TRUE	TRUE
chr11	102325001	T	A	ENST00000263464	ENSG00000023445	BIRC3	TRUE	TRUE
chr11	102325014	G	T	ENST00000263464	ENSG00000023445	BIRC3	TRUE	TRUE
chr11	102325023	A	T	ENST00000263464	ENSG00000023445	BIRC3	TRUE	TRUE
chr11	102325027	T	A	ENST00000263464	ENSG00000023445	BIRC3	TRUE	TRUE
chr11	102325027	T	G	ENST00000263464	ENSG00000023445	BIRC3	TRUE	TRUE
chr11	102325038	C	T	ENST00000263464	ENSG00000023445	BIRC3	TRUE	TRUE
chr11	102325045	G	A	ENST00000263464	ENSG00000023445	BIRC3	TRUE	TRUE
chr11	102325046	G	A	ENST00000263464	ENSG00000023445	BIRC3	TRUE	TRUE
chr11	102325051	T	A	ENST00000263464	ENSG00000023445	BIRC3	TRUE	TRUE
chr11	102325063	C	A	ENST00000263464	ENSG00000023445	BIRC3	TRUE	TRUE
chr11	102325080	A	T	ENST00000263464	ENSG00000023445	BIRC3	TRUE	TRUE
chr11	102325094	C	A	ENST00000263464	ENSG00000023445	BIRC3	TRUE	TRUE
chr11	102325094	C	G	ENST00000263464	ENSG00000023445	BIRC3	TRUE	TRUE
chr11	102325097	C	A	ENST00000263464	ENSG00000023445	BIRC3	TRUE	TRUE
chr11	102325097	C	G	ENST00000263464	ENSG00000023445	BIRC3	TRUE	TRUE
chr11	102325101	G	T	ENST00000263464	ENSG00000023445	BIRC3	TRUE	TRUE
chr11	102325107	G	T	ENST00000263464	ENSG00000023445	BIRC3	TRUE	TRUE
chr11	102325113	A	T	ENST00000263464	ENSG00000023445	BIRC3	TRUE	TRUE
chr11	102325124	C	A	ENST00000263464	ENSG00000023445	BIRC3	TRUE	TRUE
chr11	102325133	T	A	ENST00000263464	ENSG00000023445	BIRC3	TRUE	TRUE
chr11	102325137	G	T	ENST00000263464	ENSG00000023445	BIRC3	TRUE	TRUE
chr11	102325140	A	T	ENST00000263464	ENSG00000023445	BIRC3	TRUE	TRUE
chr11	102325144	T	A	ENST00000263464	ENSG00000023445	BIRC3	TRUE	TRUE
chr11	102325153	G	A	ENST00000263464	ENSG00000023445	BIRC3	TRUE	TRUE
chr11	102325154	G	A	ENST00000263464	ENSG00000023445	BIRC3	TRUE	TRUE
chr11	102325155	G	T	ENST00000263464	ENSG00000023445	BIRC3	TRUE	TRUE
chr11	102325161	A	T	ENST00000263464	ENSG00000023445	BIRC3	TRUE	TRUE
chr11	102325177	C	A	ENST00000263464	ENSG00000023445	BIRC3	TRUE	TRUE
chr11	102325177	C	G	ENST00000263464	ENSG00000023445	BIRC3	TRUE	TRUE
chr11	102325179	G	T	ENST00000263464	ENSG00000023445	BIRC3	TRUE	TRUE
chr11	102325188	A	T	ENST00000263464	ENSG00000023445	BIRC3
chr11	102325200	A	T	ENST00000263464	ENSG00000023445	BIRC3	TRUE	TRUE
chr11	102325205	C	A	ENST00000263464	ENSG00000023445	BIRC3	TRUE	TRUE
chr11	102325215	G	T	ENST00000263464	ENSG00000023445	BIRC3	TRUE	TRUE
chr11	102325221	C	T	ENST00000263464	ENSG00000023445	BIRC3	TRUE	TRUE
chr11	102325227	C	T	ENST00000263464	ENSG00000023445	BIRC3	TRUE	TRUE
chr11	102325237	C	A	ENST00000263464	ENSG00000023445	BIRC3	TRUE	TRUE
chr11	102325237	C	G	ENST00000263464	ENSG00000023445	BIRC3	TRUE	TRUE
chr11	102325239	A	T	ENST00000263464	ENSG00000023445	BIRC3	TRUE	TRUE
chr11	102325244	C	A	ENST00000263464	ENSG00000023445	BIRC3	TRUE	TRUE
chr11	102325244	C	G	ENST00000263464	ENSG00000023445	BIRC3	TRUE	TRUE
chr11	102325266	C	T	ENST00000263464	ENSG00000023445	BIRC3	TRUE	TRUE
chr11	102325287	A	T	ENST00000263464	ENSG00000023445	BIRC3	TRUE	TRUE
chr11	102325303	G	A	ENST00000263464	ENSG00000023445	BIRC3	TRUE	TRUE
chr11	102325304	G	A	ENST00000263464	ENSG00000023445	BIRC3	TRUE	TRUE
chr11	102325329	G	T	ENST00000263464	ENSG00000023445	BIRC3	TRUE	TRUE
chr11	102325332	C	T	ENST00000263464	ENSG00000023445	BIRC3	TRUE	TRUE
chr11	102325355	T	A	ENST00000263464	ENSG00000023445	BIRC3	TRUE	TRUE
chr11	102325355	T	G	ENST00000263464	ENSG00000023445	BIRC3	TRUE	TRUE
chr11	102325358	T	A	ENST00000263464	ENSG00000023445	BIRC3	TRUE	TRUE
chr11	102325358	T	G	ENST00000263464	ENSG00000023445	BIRC3	TRUE	TRUE
chr11	102325363	G	A	ENST00000263464	ENSG00000023445	BIRC3	FALSE	FALSE
chr11	102325363	G	C	ENST00000263464	ENSG00000023445	BIRC3	FALSE	FALSE
chr11	102325363	G	T	ENST00000263464	ENSG00000023445	BIRC3	FALSE	FALSE
chr11	102325364	T	A	ENST00000263464	ENSG00000023445	BIRC3	FALSE	FALSE
chr11	102325364	T	C	ENST00000263464	ENSG00000023445	BIRC3	FALSE	FALSE
chr11	102325364	T	G	ENST00000263464	ENSG00000023445	BIRC3	FALSE	FALSE
chr11	102325464	A	C	ENST00000263464	ENSG00000023445	BIRC3	TRUE	FALSE
chr11	102325464	A	G	ENST00000263464	ENSG00000023445	BIRC3	TRUE	FALSE
chr11	102325464	A	T	ENST00000263464	ENSG00000023445	BIRC3	TRUE	FALSE
chr11	102325465	G	A	ENST00000263464	ENSG00000023445	BIRC3	TRUE	FALSE
chr11	102325465	G	C	ENST00000263464	ENSG00000023445	BIRC3	TRUE	FALSE
chr11	102325465	G	T	ENST00000263464	ENSG00000023445	BIRC3	TRUE	FALSE
chr11	102325483	A	T	ENST00000263464	ENSG00000023445	BIRC3	TRUE	TRUE
chr11	102325488	C	A	ENST00000263464	ENSG00000023445	BIRC3	TRUE	TRUE
chr11	102325494	C	A	ENST00000263464	ENSG00000023445	BIRC3	TRUE	TRUE
chr11	102325497	T	A	ENST00000263464	ENSG00000023445	BIRC3	TRUE	TRUE
chr11	102325504	G	T	ENST00000263464	ENSG00000023445	BIRC3	TRUE	TRUE
chr11	102325515	T	A	ENST00000263464	ENSG00000023445	BIRC3	TRUE	TRUE
chr11	102325517	G	A	ENST00000263464	ENSG00000023445	BIRC3	TRUE	TRUE
chr11	102325518	G	A	ENST00000263464	ENSG00000023445	BIRC3	TRUE	TRUE
chr11	102325519	G	T	ENST00000263464	ENSG00000023445	BIRC3	TRUE	TRUE
chr11	102325525	G	T	ENST00000263464	ENSG00000023445	BIRC3	TRUE	TRUE
chr11	102325538	G	A	ENST00000263464	ENSG00000023445	BIRC3	TRUE	TRUE
chr11	102325539	G	A	ENST00000263464	ENSG00000023445	BIRC3	TRUE	TRUE
chr11	102325543	C	T	ENST00000263464	ENSG00000023445	BIRC3	TRUE	TRUE
chr11	102325552	A	T	ENST00000263464	ENSG00000023445	BIRC3	TRUE	TRUE
chr11	102325556	G	A	ENST00000263464	ENSG00000023445	BIRC3	TRUE	TRUE
chr11	102325557	G	A	ENST00000263464	ENSG00000023445	BIRC3	TRUE	TRUE
chr11	102325566	G	A	ENST00000263464	ENSG00000023445	BIRC3	TRUE	FALSE
chr11	102325566	G	C	ENST00000263464	ENSG00000023445	BIRC3	TRUE	FALSE
chr11	102325566	G	T	ENST00000263464	ENSG00000023445	BIRC3	TRUE	FALSE
chr11	102325567	T	A	ENST00000263464	ENSG00000023445	BIRC3	TRUE	FALSE
chr11	102325567	T	C	ENST00000263464	ENSG00000023445	BIRC3	TRUE	FALSE
chr11	102325567	T	G	ENST00000263464	ENSG00000023445	BIRC3	TRUE	FALSE
chr11	102328050	A	C	ENST00000263464	ENSG00000023445	BIRC3	TRUE	FALSE
chr11	102328050	A	G	ENST00000263464	ENSG00000023445	BIRC3	TRUE	FALSE
chr11	102328050	A	T	ENST00000263464	ENSG00000023445	BIRC3	TRUE	FALSE
chr11	102328051	G	A	ENST00000263464	ENSG00000023445	BIRC3	TRUE	FALSE
chr11	102328051	G	C	ENST00000263464	ENSG00000023445	BIRC3	TRUE	FALSE
chr11	102328051	G	T	ENST00000263464	ENSG00000023445	BIRC3	TRUE	FALSE
chr11	102328055	T	A	ENST00000263464	ENSG00000023445	BIRC3	TRUE	TRUE
chr11	102328056	G	T	ENST00000263464	ENSG00000023445	BIRC3	TRUE	TRUE
chr11	102328061	C	A	ENST00000263464	ENSG00000023445	BIRC3	TRUE	TRUE
chr11	102328061	C	G	ENST00000263464	ENSG00000023445	BIRC3	TRUE	TRUE
chr11	102328063	T	A	ENST00000263464	ENSG00000023445	BIRC3	TRUE	TRUE
chr11	102328068	A	T	ENST00000263464	ENSG00000023445	BIRC3	TRUE	TRUE
chr11	102328074	A	T	ENST00000263464	ENSG00000023445	BIRC3	TRUE	TRUE
chr11	102328077	G	T	ENST00000263464	ENSG00000023445	BIRC3	TRUE	TRUE
chr11	102328080	C	T	ENST00000263464	ENSG00000023445	BIRC3	TRUE	TRUE
chr11	102328083	G	T	ENST00000263464	ENSG00000023445	BIRC3	TRUE	TRUE
chr11	102328095	C	T	ENST00000263464	ENSG00000023445	BIRC3	TRUE	TRUE
chr11	102328101	C	T	ENST00000263464	ENSG00000023445	BIRC3	TRUE	TRUE
chr11	102328112	C	A	ENST00000263464	ENSG00000023445	BIRC3	TRUE	TRUE
chr11	102328112	C	G	ENST00000263464	ENSG00000023445	BIRC3	TRUE	TRUE
chr11	102328125	G	T	ENST00000263464	ENSG00000023445	BIRC3	TRUE	TRUE
chr11	102328128	C	T	ENST00000263464	ENSG00000023445	BIRC3	TRUE	TRUE
chr11	102328131	G	A	ENST00000263464	ENSG00000023445	BIRC3	TRUE	FALSE
chr11	102328131	G	C	ENST00000263464	ENSG00000023445	BIRC3	TRUE	FALSE
chr11	102328131	G	T	ENST00000263464	ENSG00000023445	BIRC3	TRUE	FALSE
chr11	102328132	T	A	ENST00000263464	ENSG00000023445	BIRC3	TRUE	FALSE
chr11	102328132	T	C	ENST00000263464	ENSG00000023445	BIRC3	TRUE	FALSE
chr11	102328132	T	G	ENST00000263464	ENSG00000023445	BIRC3	TRUE	FALSE
chr11	102328895	A	C	ENST00000263464	ENSG00000023445	BIRC3	TRUE	FALSE
chr11	102328895	A	G	ENST00000263464	ENSG00000023445	BIRC3	TRUE	FALSE
chr11	102328895	A	T	ENST00000263464	ENSG00000023445	BIRC3	TRUE	FALSE
chr11	102328896	G	A	ENST00000263464	ENSG00000023445	BIRC3	TRUE	FALSE
chr11	102328896	G	C	ENST00000263464	ENSG00000023445	BIRC3	TRUE	FALSE
chr11	102328896	G	T	ENST00000263464	ENSG00000023445	BIRC3	TRUE	FALSE
chr11	102328910	C	A	ENST00000263464	ENSG00000023445	BIRC3
chr11	102328910	C	G	ENST00000263464	ENSG00000023445	BIRC3
chr11	102328921	G	T	ENST00000263464	ENSG00000023445	BIRC3
chr11	102328927	G	T	ENST00000263464	ENSG00000023445	BIRC3
chr11	102328936	G	T	ENST00000263464	ENSG00000023445	BIRC3
chr11	102328940	C	A	ENST00000263464	ENSG00000023445	BIRC3
chr11	102328940	C	G	ENST00000263464	ENSG00000023445	BIRC3
chr11	102328943	C	A	ENST00000263464	ENSG00000023445	BIRC3
chr11	102328943	C	G	ENST00000263464	ENSG00000023445	BIRC3
chr11	102328946	G	A	ENST00000263464	ENSG00000023445	BIRC3	TRUE	FALSE
chr11	102328946	G	C	ENST00000263464	ENSG00000023445	BIRC3	TRUE	FALSE
chr11	102328946	G	T	ENST00000263464	ENSG00000023445	BIRC3	TRUE	FALSE
chr11	102328947	T	A	ENST00000263464	ENSG00000023445	BIRC3	TRUE	FALSE
chr11	102328947	T	C	ENST00000263464	ENSG00000023445	BIRC3	FALSE	FALSE
chr11	102328947	T	G	ENST00000263464	ENSG00000023445	BIRC3	TRUE	FALSE
chr11	102330997	A	C	ENST00000263464	ENSG00000023445	BIRC3	TRUE	FALSE
chr11	102330997	A	G	ENST00000263464	ENSG00000023445	BIRC3	TRUE	FALSE
chr11	102330997	A	T	ENST00000263464	ENSG00000023445	BIRC3	TRUE	FALSE
chr11	102330998	G	A	ENST00000263464	ENSG00000023445	BIRC3	TRUE	FALSE
chr11	102330998	G	C	ENST00000263464	ENSG00000023445	BIRC3	TRUE	FALSE
chr11	102330998	G	T	ENST00000263464	ENSG00000023445	BIRC3	TRUE	FALSE
chr11	102331010	G	T	ENST00000263464	ENSG00000023445	BIRC3	TRUE	TRUE
chr11	102331016	G	T	ENST00000263464	ENSG00000023445	BIRC3	TRUE	TRUE
chr11	102331019	G	T	ENST00000263464	ENSG00000023445	BIRC3	TRUE	TRUE
chr11	102331029	C	A	ENST00000263464	ENSG00000023445	BIRC3	TRUE	TRUE
chr11	102331029	C	G	ENST00000263464	ENSG00000023445	BIRC3	TRUE	TRUE
chr11	102331031	G	T	ENST00000263464	ENSG00000023445	BIRC3	TRUE	TRUE
chr11	102331076	G	T	ENST00000263464	ENSG00000023445	BIRC3	TRUE	TRUE
chr11	102331091	A	T	ENST00000263464	ENSG00000023445	BIRC3	TRUE	TRUE
chr11	102331103	A	T	ENST00000263464	ENSG00000023445	BIRC3
chr11	102331106	C	T	ENST00000263464	ENSG00000023445	BIRC3	TRUE	TRUE
chr11	102331115	C	T	ENST00000263464	ENSG00000023445	BIRC3	TRUE	TRUE
chr11	102331118	A	T	ENST00000263464	ENSG00000023445	BIRC3	TRUE	TRUE
chr11	102331121	A	T	ENST00000263464	ENSG00000023445	BIRC3	TRUE	TRUE
chr11	102331136	G	T	ENST00000263464	ENSG00000023445	BIRC3	TRUE	TRUE
chr11	102331139	G	T	ENST00000263464	ENSG00000023445	BIRC3	TRUE	TRUE
chr11	102331147	T	A	ENST00000263464	ENSG00000023445	BIRC3	TRUE	TRUE
chr11	102331147	T	G	ENST00000263464	ENSG00000023445	BIRC3	TRUE	TRUE
chr11	102331148	A	T	ENST00000263464	ENSG00000023445	BIRC3	TRUE	TRUE
chr11	102331170	T	A	ENST00000263464	ENSG00000023445	BIRC3	TRUE	TRUE
chr11	102331170	T	G	ENST00000263464	ENSG00000023445	BIRC3	TRUE	TRUE
chr11	102331176	T	A	ENST00000263464	ENSG00000023445	BIRC3	TRUE	TRUE
chr11	102331176	T	G	ENST00000263464	ENSG00000023445	BIRC3	TRUE	TRUE
chr11	102331187	G	T	ENST00000263464	ENSG00000023445	BIRC3	TRUE	TRUE
chr11	102331193	G	T	ENST00000263464	ENSG00000023445	BIRC3	TRUE	TRUE
chr11	102331202	G	T	ENST00000263464	ENSG00000023445	BIRC3	TRUE	TRUE
chr11	102331205	G	T	ENST00000263464	ENSG00000023445	BIRC3	TRUE	TRUE
chr11	102331208	G	T	ENST00000263464	ENSG00000023445	BIRC3	TRUE	TRUE
chr11	102331211	A	T	ENST00000263464	ENSG00000023445	BIRC3	TRUE	TRUE
chr11	102331214	G	T	ENST00000263464	ENSG00000023445	BIRC3	TRUE	TRUE
chr11	102331217	A	T	ENST00000263464	ENSG00000023445	BIRC3	TRUE	TRUE
chr11	102331226	G	T	ENST00000263464	ENSG00000023445	BIRC3	TRUE	TRUE
chr11	102331229	G	T	ENST00000263464	ENSG00000023445	BIRC3	TRUE	TRUE
chr11	102331232	A	T	ENST00000263464	ENSG00000023445	BIRC3	TRUE	TRUE
chr11	102331235	G	T	ENST00000263464	ENSG00000023445	BIRC3	TRUE	TRUE
chr11	102331239	C	A	ENST00000263464	ENSG00000023445	BIRC3	TRUE	TRUE
chr11	102331239	C	G	ENST00000263464	ENSG00000023445	BIRC3	TRUE	TRUE
chr11	102331242	G	A	ENST00000263464	ENSG00000023445	BIRC3	TRUE	FALSE
chr11	102331242	G	C	ENST00000263464	ENSG00000023445	BIRC3	TRUE	FALSE
chr11	102331242	G	T	ENST00000263464	ENSG00000023445	BIRC3	TRUE	FALSE
chr11	102331243	T	A	ENST00000263464	ENSG00000023445	BIRC3	TRUE	FALSE
chr11	102331243	T	C	ENST00000263464	ENSG00000023445	BIRC3	TRUE	FALSE
chr11	102331243	T	G	ENST00000263464	ENSG00000023445	BIRC3	TRUE	FALSE
chr11	102335964	A	C	ENST00000263464	ENSG00000023445	BIRC3	TRUE	FALSE
chr11	102335964	A	G	ENST00000263464	ENSG00000023445	BIRC3	TRUE	FALSE
chr11	102335964	A	T	ENST00000263464	ENSG00000023445	BIRC3	TRUE	FALSE
chr11	102335965	G	A	ENST00000263464	ENSG00000023445	BIRC3	TRUE	FALSE
chr11	102335965	G	C	ENST00000263464	ENSG00000023445	BIRC3	TRUE	FALSE
chr11	102335965	G	T	ENST00000263464	ENSG00000023445	BIRC3	TRUE	FALSE
chr11	102335972	T	A	ENST00000263464	ENSG00000023445	BIRC3	TRUE	TRUE
chr11	102335972	T	G	ENST00000263464	ENSG00000023445	BIRC3	TRUE	TRUE
chr11	102335975	T	A	ENST00000263464	ENSG00000023445	BIRC3	TRUE	TRUE
chr11	102335975	T	G	ENST00000263464	ENSG00000023445	BIRC3	TRUE	TRUE
chr11	102335978	T	A	ENST00000263464	ENSG00000023445	BIRC3	TRUE	TRUE
chr11	102335978	T	G	ENST00000263464	ENSG00000023445	BIRC3	TRUE	TRUE
chr11	102335986	A	T	ENST00000263464	ENSG00000023445	BIRC3	TRUE	TRUE
chr11	102335992	A	T	ENST00000263464	ENSG00000023445	BIRC3	TRUE	TRUE
chr11	102336007	C	T	ENST00000263464	ENSG00000023445	BIRC3	TRUE	TRUE
chr11	102336014	T	A	ENST00000263464	ENSG00000023445	BIRC3	TRUE	TRUE
chr11	102336021	T	A	ENST00000263464	ENSG00000023445	BIRC3	TRUE	TRUE
chr11	102336055	G	T	ENST00000263464	ENSG00000023445	BIRC3	TRUE	TRUE
chr11	102336067	G	T	ENST00000263464	ENSG00000023445	BIRC3	TRUE	TRUE
chr11	102336070	C	T	ENST00000263464	ENSG00000023445	BIRC3	TRUE	TRUE
chr11	102336073	G	T	ENST00000263464	ENSG00000023445	BIRC3	TRUE	TRUE
chr11	102336088	A	T	ENST00000263464	ENSG00000023445	BIRC3	TRUE	TRUE
chr11	102336091	C	T	ENST00000263464	ENSG00000023445	BIRC3	TRUE	TRUE
chr11	102336094	A	T	ENST00000263464	ENSG00000023445	BIRC3	TRUE	TRUE
chr11	102336100	C	T	ENST00000263464	ENSG00000023445	BIRC3	TRUE	TRUE
chr11	102336110	T	A	ENST00000263464	ENSG00000023445	BIRC3	TRUE	TRUE
chr11	102336110	T	G	ENST00000263464	ENSG00000023445	BIRC3	TRUE	TRUE
chr11	102336112	C	T	ENST00000263464	ENSG00000023445	BIRC3	TRUE	TRUE
chr11	102336118	A	T	ENST00000263464	ENSG00000023445	BIRC3	TRUE	TRUE
chr11	102336121	G	T	ENST00000263464	ENSG00000023445	BIRC3	TRUE	TRUE
chr11	102336140	T	A	ENST00000263464	ENSG00000023445	BIRC3	TRUE	TRUE
chr11	102336140	T	G	ENST00000263464	ENSG00000023445	BIRC3	TRUE	TRUE
chr11	102336145	A	T	ENST00000263464	ENSG00000023445	BIRC3	TRUE	TRUE
chr11	102336148	G	T	ENST00000263464	ENSG00000023445	BIRC3	TRUE	TRUE
chr11	102336172	A	T	ENST00000263464	ENSG00000023445	BIRC3	TRUE	TRUE
chr11	102336184	C	T	ENST00000263464	ENSG00000023445	BIRC3	TRUE	TRUE
chr11	102336187	G	T	ENST00000263464	ENSG00000023445	BIRC3	TRUE	TRUE
chr11	102336193	G	T	ENST00000263464	ENSG00000023445	BIRC3	TRUE	TRUE
chr11	102336203	T	A	ENST00000263464	ENSG00000023445	BIRC3	TRUE	TRUE
chr11	102336203	T	G	ENST00000263464	ENSG00000023445	BIRC3	TRUE	TRUE
chr11	102336207	T	A	ENST00000263464	ENSG00000023445	BIRC3	TRUE	TRUE
chr11	102336207	T	G	ENST00000263464	ENSG00000023445	BIRC3	TRUE	TRUE
chr11	102336208	G	T	ENST00000263464	ENSG00000023445	BIRC3	TRUE	TRUE
chr11	102336215	T	A	ENST00000263464	ENSG00000023445	BIRC3	FALSE	FALSE
chr11	102336215	T	G	ENST00000263464	ENSG00000023445	BIRC3	FALSE	FALSE
chr11	102336221	G	A	ENST00000263464	ENSG00000023445	BIRC3	TRUE	TRUE
chr11	102336221	G	C	ENST00000263464	ENSG00000023445	BIRC3	TRUE	TRUE
chr11	102336221	G	T	ENST00000263464	ENSG00000023445	BIRC3	TRUE	TRUE
chr11	102336222	T	A	ENST00000263464	ENSG00000023445	BIRC3	TRUE	TRUE
chr11	102336222	T	C	ENST00000263464	ENSG00000023445	BIRC3	TRUE	FALSE
chr11	102336222	T	G	ENST00000263464	ENSG00000023445	BIRC3	TRUE	TRUE
chr11	102336758	A	C	ENST00000263464	ENSG00000023445	BIRC3	TRUE	FALSE
chr11	102336758	A	G	ENST00000263464	ENSG00000023445	BIRC3	TRUE	FALSE
chr11	102336758	A	T	ENST00000263464	ENSG00000023445	BIRC3	TRUE	FALSE
chr11	102336759	G	A	ENST00000263464	ENSG00000023445	BIRC3	TRUE	FALSE
chr11	102336759	G	C	ENST00000263464	ENSG00000023445	BIRC3	TRUE	FALSE
chr11	102336759	G	T	ENST00000263464	ENSG00000023445	BIRC3	TRUE	FALSE
chr11	102336762	C	T	ENST00000263464	ENSG00000023445	BIRC3	FALSE	FALSE
chr11	102336765	C	T	ENST00000263464	ENSG00000023445	BIRC3	FALSE	FALSE
chr11	102336774	A	T	ENST00000263464	ENSG00000023445	BIRC3	FALSE	FALSE
chr11	102336779	T	A	ENST00000263464	ENSG00000023445	BIRC3	FALSE	FALSE
chr11	102336779	T	G	ENST00000263464	ENSG00000023445	BIRC3
chr11	102336789	G	T	ENST00000263464	ENSG00000023445	BIRC3	FALSE	FALSE
chr11	102336799	C	A	ENST00000263464	ENSG00000023445	BIRC3	FALSE	FALSE
chr11	102336799	C	G	ENST00000263464	ENSG00000023445	BIRC3	FALSE	FALSE
chr11	102336802	G	A	ENST00000263464	ENSG00000023445	BIRC3	TRUE	TRUE
chr11	102336802	G	C	ENST00000263464	ENSG00000023445	BIRC3	TRUE	TRUE
chr11	102336802	G	T	ENST00000263464	ENSG00000023445	BIRC3	TRUE	TRUE
chr11	102336803	T	A	ENST00000263464	ENSG00000023445	BIRC3	TRUE	TRUE
chr11	102336803	T	C	ENST00000263464	ENSG00000023445	BIRC3	TRUE	FALSE
chr11	102336803	T	G	ENST00000263464	ENSG00000023445	BIRC3	TRUE	TRUE
chr11	102336907	A	C	ENST00000263464	ENSG00000023445	BIRC3	TRUE	TRUE
chr11	102336907	A	G	ENST00000263464	ENSG00000023445	BIRC3	TRUE	TRUE
chr11	102336907	A	T	ENST00000263464	ENSG00000023445	BIRC3	TRUE	TRUE
chr11	102336908	G	A	ENST00000263464	ENSG00000023445	BIRC3	TRUE	TRUE
chr11	102336908	G	C	ENST00000263464	ENSG00000023445	BIRC3	TRUE	TRUE
chr11	102336908	G	T	ENST00000263464	ENSG00000023445	BIRC3	TRUE	TRUE
chr11	102336920	G	T	ENST00000263464	ENSG00000023445	BIRC3	FALSE	FALSE
chr11	102336923	G	T	ENST00000263464	ENSG00000023445	BIRC3	FALSE	FALSE
chr11	102336926	C	T	ENST00000263464	ENSG00000023445	BIRC3	FALSE	FALSE
chr11	102336930	T	A	ENST00000263464	ENSG00000023445	BIRC3	FALSE	FALSE
chr11	102336935	A	T	ENST00000263464	ENSG00000023445	BIRC3	FALSE	FALSE
chr11	102336941	C	T	ENST00000263464	ENSG00000023445	BIRC3	FALSE	FALSE
chr11	102336944	G	T	ENST00000263464	ENSG00000023445	BIRC3	FALSE	FALSE
chr11	102336947	G	T	ENST00000263464	ENSG00000023445	BIRC3	FALSE	FALSE
chr11	102336950	A	T	ENST00000263464	ENSG00000023445	BIRC3	FALSE	FALSE
chr11	102336958	T	A	ENST00000263464	ENSG00000023445	BIRC3	FALSE	FALSE
chr11	102336959	A	T	ENST00000263464	ENSG00000023445	BIRC3	FALSE	FALSE
chr11	102336967	T	A	ENST00000263464	ENSG00000023445	BIRC3	FALSE	FALSE
chr11	102336974	A	T	ENST00000263464	ENSG00000023445	BIRC3	FALSE	FALSE
chr11	102336977	G	T	ENST00000263464	ENSG00000023445	BIRC3	FALSE	FALSE
chr11	102337003	T	A	ENST00000263464	ENSG00000023445	BIRC3	FALSE	FALSE
chr11	102337021	C	A	ENST00000263464	ENSG00000023445	BIRC3	FALSE	FALSE
chr11	102337022	A	T	ENST00000263464	ENSG00000023445	BIRC3	FALSE	FALSE
chr11	102337030	T	A	ENST00000263464	ENSG00000023445	BIRC3	FALSE	FALSE
chr11	102337041	T	A	ENST00000263464	ENSG00000023445	BIRC3	FALSE	FALSE
chr11	102337041	T	G	ENST00000263464	ENSG00000023445	BIRC3	FALSE	FALSE
chr11	102337043	A	T	ENST00000263464	ENSG00000023445	BIRC3	FALSE	FALSE
chr11	102337046	A	T	ENST00000263464	ENSG00000023445	BIRC3	FALSE	FALSE
chr11	102337051	T	A	ENST00000263464	ENSG00000023445	BIRC3	FALSE	FALSE
chr11	102337060	T	A	ENST00000263464	ENSG00000023445	BIRC3	FALSE	FALSE
chr11	102337073	A	T	ENST00000263464	ENSG00000023445	BIRC3	FALSE	FALSE
chr11	102337098	C	A	ENST00000263464	ENSG00000023445	BIRC3	FALSE	FALSE
chr11	102337098	C	G	ENST00000263464	ENSG00000023445	BIRC3	FALSE	FALSE
chr11	102347377	G	A	ENST00000227758	ENSG00000110330	BIRC2	TRUE	FALSE
chr11	102347377	G	C	ENST00000227758	ENSG00000110330	BIRC2	TRUE	FALSE
chr11	102347377	G	T	ENST00000227758	ENSG00000110330	BIRC2	TRUE	FALSE
chr11	102347378	T	A	ENST00000227758	ENSG00000110330	BIRC2	TRUE	FALSE
chr11	102347378	T	C	ENST00000227758	ENSG00000110330	BIRC2	TRUE	FALSE
chr11	102347378	T	G	ENST00000227758	ENSG00000110330	BIRC2	TRUE	FALSE
chr11	102348596	A	C	ENST00000227758	ENSG00000110330	BIRC2	TRUE	FALSE
chr11	102348596	A	G	ENST00000227758	ENSG00000110330	BIRC2	TRUE	FALSE
chr11	102348596	A	T	ENST00000227758	ENSG00000110330	BIRC2	TRUE	FALSE
chr11	102348597	G	A	ENST00000227758	ENSG00000110330	BIRC2	TRUE	FALSE
chr11	102348597	G	C	ENST00000227758	ENSG00000110330	BIRC2	TRUE	FALSE
chr11	102348597	G	T	ENST00000227758	ENSG00000110330	BIRC2	TRUE	FALSE
chr11	102349861	A	T	ENST00000227758	ENSG00000110330	BIRC2	FALSE	FALSE
chr11	102349873	C	T	ENST00000227758	ENSG00000110330	BIRC2	FALSE	FALSE
chr11	102349876	A	T	ENST00000227758	ENSG00000110330	BIRC2	FALSE	FALSE
chr11	102349895	C	A	ENST00000227758	ENSG00000110330	BIRC2	FALSE	FALSE
chr11	102349899	T	A	ENST00000227758	ENSG00000110330	BIRC2	FALSE	FALSE
chr11	102349899	T	G	ENST00000227758	ENSG00000110330	BIRC2	FALSE	FALSE
chr11	102349900	C	T	ENST00000227758	ENSG00000110330	BIRC2	FALSE	FALSE
chr11	102349909	A	T	ENST00000227758	ENSG00000110330	BIRC2	TRUE	FALSE
chr11	102349921	G	T	ENST00000227758	ENSG00000110330	BIRC2	TRUE	FALSE
chr11	102349937	T	A	ENST00000227758	ENSG00000110330	BIRC2	TRUE	TRUE
chr11	102349940	C	A	ENST00000227758	ENSG00000110330	BIRC2	TRUE	TRUE
chr11	102349940	C	G	ENST00000227758	ENSG00000110330	BIRC2	TRUE	TRUE
chr11	102349946	G	A	ENST00000227758	ENSG00000110330	BIRC2	TRUE	TRUE
chr11	102349947	G	A	ENST00000227758	ENSG00000110330	BIRC2	TRUE	TRUE
chr11	102349960	A	T	ENST00000227758	ENSG00000110330	BIRC2	TRUE	TRUE
chr11	102349963	C	T	ENST00000227758	ENSG00000110330	BIRC2	TRUE	TRUE
chr11	102349966	A	T	ENST00000227758	ENSG00000110330	BIRC2
chr11	102349972	A	T	ENST00000227758	ENSG00000110330	BIRC2	TRUE	TRUE
chr11	102349977	T	A	ENST00000227758	ENSG00000110330	BIRC2	TRUE	TRUE
chr11	102349977	T	G	ENST00000227758	ENSG00000110330	BIRC2	TRUE	TRUE
chr11	102349989	T	A	ENST00000227758	ENSG00000110330	BIRC2	TRUE	TRUE
chr11	102349990	G	T	ENST00000227758	ENSG00000110330	BIRC2	TRUE	TRUE
chr11	102349998	C	A	ENST00000227758	ENSG00000110330	BIRC2	TRUE	TRUE
chr11	102349998	C	G	ENST00000227758	ENSG00000110330	BIRC2	TRUE	TRUE
chr11	102349999	A	T	ENST00000227758	ENSG00000110330	BIRC2	TRUE	TRUE
chr11	102350013	T	A	ENST00000227758	ENSG00000110330	BIRC2	TRUE	TRUE
chr11	102350013	T	G	ENST00000227758	ENSG00000110330	BIRC2	TRUE	TRUE
chr11	102350015	C	A	ENST00000227758	ENSG00000110330	BIRC2	TRUE	TRUE
chr11	102350015	C	G	ENST00000227758	ENSG00000110330	BIRC2	TRUE	TRUE
chr11	102350042	C	A	ENST00000227758	ENSG00000110330	BIRC2	TRUE	TRUE
chr11	102350042	C	G	ENST00000227758	ENSG00000110330	BIRC2	TRUE	TRUE
chr11	102350044	G	T	ENST00000227758	ENSG00000110330	BIRC2	TRUE	TRUE
chr11	102350073	T	A	ENST00000227758	ENSG00000110330	BIRC2	TRUE	TRUE
chr11	102350073	T	G	ENST00000227758	ENSG00000110330	BIRC2	TRUE	TRUE
chr11	102350076	T	A	ENST00000227758	ENSG00000110330	BIRC2	TRUE	TRUE
chr11	102350076	T	G	ENST00000227758	ENSG00000110330	BIRC2	TRUE	TRUE
chr11	102350092	A	T	ENST00000227758	ENSG00000110330	BIRC2	TRUE	TRUE
chr11	102350098	A	T	ENST00000227758	ENSG00000110330	BIRC2	TRUE	TRUE
chr11	102350103	C	A	ENST00000227758	ENSG00000110330	BIRC2	TRUE	TRUE
chr11	102350109	T	A	ENST00000227758	ENSG00000110330	BIRC2	TRUE	TRUE
chr11	102350112	T	A	ENST00000227758	ENSG00000110330	BIRC2	TRUE	TRUE
chr11	102350132	G	A	ENST00000227758	ENSG00000110330	BIRC2	TRUE	TRUE
chr11	102350133	G	A	ENST00000227758	ENSG00000110330	BIRC2	TRUE	TRUE
chr11	102350134	A	T	ENST00000227758	ENSG00000110330	BIRC2	TRUE	TRUE
chr11	102350140	G	T	ENST00000227758	ENSG00000110330	BIRC2	TRUE	TRUE
chr11	102350155	C	T	ENST00000227758	ENSG00000110330	BIRC2	TRUE	TRUE
chr11	102350158	A	T	ENST00000227758	ENSG00000110330	BIRC2	TRUE	TRUE
chr11	102350164	A	T	ENST00000227758	ENSG00000110330	BIRC2	TRUE	TRUE
chr11	102350167	C	T	ENST00000227758	ENSG00000110330	BIRC2	TRUE	TRUE
chr11	102350175	T	A	ENST00000227758	ENSG00000110330	BIRC2	TRUE	TRUE
chr11	102350175	T	G	ENST00000227758	ENSG00000110330	BIRC2	TRUE	TRUE
chr11	102350184	T	A	ENST00000227758	ENSG00000110330	BIRC2	TRUE	TRUE
chr11	102350194	C	T	ENST00000227758	ENSG00000110330	BIRC2	TRUE	TRUE
chr11	102350207	C	A	ENST00000227758	ENSG00000110330	BIRC2	TRUE	TRUE
chr11	102350207	C	G	ENST00000227758	ENSG00000110330	BIRC2	TRUE	TRUE
chr11	102350218	G	T	ENST00000227758	ENSG00000110330	BIRC2	TRUE	TRUE
chr11	102350230	A	T	ENST00000227758	ENSG00000110330	BIRC2	TRUE	TRUE
chr11	102350248	A	T	ENST00000227758	ENSG00000110330	BIRC2
chr11	102350267	C	A	ENST00000227758	ENSG00000110330	BIRC2	TRUE	TRUE
chr11	102350267	C	G	ENST00000227758	ENSG00000110330	BIRC2	TRUE	TRUE
chr11	102350270	T	A	ENST00000227758	ENSG00000110330	BIRC2	TRUE	TRUE
chr11	102350270	T	G	ENST00000227758	ENSG00000110330	BIRC2	TRUE	TRUE
chr11	102350282	T	A	ENST00000227758	ENSG00000110330	BIRC2	TRUE	TRUE
chr11	102350284	G	T	ENST00000227758	ENSG00000110330	BIRC2	TRUE	TRUE
chr11	102350297	T	A	ENST00000227758	ENSG00000110330	BIRC2	TRUE	TRUE
chr11	102350313	C	A	ENST00000227758	ENSG00000110330	BIRC2	TRUE	TRUE
chr11	102350313	C	G	ENST00000227758	ENSG00000110330	BIRC2	TRUE	TRUE
chr11	102350344	A	T	ENST00000227758	ENSG00000110330	BIRC2	TRUE	TRUE
chr11	102350353	G	T	ENST00000227758	ENSG00000110330	BIRC2	TRUE	TRUE
chr11	102350366	C	A	ENST00000227758	ENSG00000110330	BIRC2	TRUE	TRUE
chr11	102350366	C	G	ENST00000227758	ENSG00000110330	BIRC2	TRUE	TRUE
chr11	102350369	C	A	ENST00000227758	ENSG00000110330	BIRC2	TRUE	TRUE
chr11	102350385	C	A	ENST00000227758	ENSG00000110330	BIRC2	TRUE	TRUE
chr11	102350385	C	G	ENST00000227758	ENSG00000110330	BIRC2	TRUE	TRUE
chr11	102350391	T	A	ENST00000227758	ENSG00000110330	BIRC2	TRUE	TRUE
chr11	102350391	T	G	ENST00000227758	ENSG00000110330	BIRC2	TRUE	TRUE
chr11	102350404	G	T	ENST00000227758	ENSG00000110330	BIRC2	TRUE	TRUE
chr11	102350407	G	T	ENST00000227758	ENSG00000110330	BIRC2	TRUE	TRUE
chr11	102350413	A	T	ENST00000227758	ENSG00000110330	BIRC2	TRUE	TRUE
chr11	102350427	C	A	ENST00000227758	ENSG00000110330	BIRC2	TRUE	TRUE
chr11	102350427	C	G	ENST00000227758	ENSG00000110330	BIRC2	TRUE	TRUE
chr11	102350435	G	A	ENST00000227758	ENSG00000110330	BIRC2	TRUE	TRUE
chr11	102350436	G	A	ENST00000227758	ENSG00000110330	BIRC2	TRUE	TRUE
chr11	102350441	T	A	ENST00000227758	ENSG00000110330	BIRC2	TRUE	TRUE
chr11	102350441	T	G	ENST00000227758	ENSG00000110330	BIRC2	TRUE	TRUE
chr11	102350450	T	A	ENST00000227758	ENSG00000110330	BIRC2	TRUE	TRUE
chr11	102350453	C	A	ENST00000227758	ENSG00000110330	BIRC2	TRUE	TRUE
chr11	102350453	C	G	ENST00000227758	ENSG00000110330	BIRC2	TRUE	TRUE
chr11	102350459	C	A	ENST00000227758	ENSG00000110330	BIRC2	TRUE	TRUE
chr11	102350459	C	G	ENST00000227758	ENSG00000110330	BIRC2	TRUE	TRUE
chr11	102350461	G	T	ENST00000227758	ENSG00000110330	BIRC2	TRUE	TRUE
chr11	102350465	T	A	ENST00000227758	ENSG00000110330	BIRC2	TRUE	TRUE
chr11	102350470	A	T	ENST00000227758	ENSG00000110330	BIRC2	TRUE	TRUE
chr11	102350484	T	A	ENST00000227758	ENSG00000110330	BIRC2	TRUE	TRUE
chr11	102350484	T	G	ENST00000227758	ENSG00000110330	BIRC2	TRUE	TRUE
chr11	102350487	T	A	ENST00000227758	ENSG00000110330	BIRC2	TRUE	TRUE
chr11	102350487	T	G	ENST00000227758	ENSG00000110330	BIRC2
chr11	102350491	G	T	ENST00000227758	ENSG00000110330	BIRC2	TRUE	TRUE
chr11	102350497	G	T	ENST00000227758	ENSG00000110330	BIRC2	TRUE	TRUE
chr11	102350514	C	A	ENST00000227758	ENSG00000110330	BIRC2	TRUE	TRUE
chr11	102350523	T	A	ENST00000227758	ENSG00000110330	BIRC2	TRUE	TRUE
chr11	102350530	A	T	ENST00000227758	ENSG00000110330	BIRC2	TRUE	TRUE
chr11	102350543	G	A	ENST00000227758	ENSG00000110330	BIRC2	TRUE	TRUE
chr11	102350544	G	A	ENST00000227758	ENSG00000110330	BIRC2	TRUE	TRUE
chr11	102350545	G	T	ENST00000227758	ENSG00000110330	BIRC2	TRUE	TRUE
chr11	102350551	A	T	ENST00000227758	ENSG00000110330	BIRC2	TRUE	TRUE
chr11	102350567	C	A	ENST00000227758	ENSG00000110330	BIRC2	TRUE	TRUE
chr11	102350567	C	G	ENST00000227758	ENSG00000110330	BIRC2	TRUE	TRUE
chr11	102350569	G	T	ENST00000227758	ENSG00000110330	BIRC2	TRUE	TRUE
chr11	102350595	T	A	ENST00000227758	ENSG00000110330	BIRC2	TRUE	TRUE
chr11	102350603	T	A	ENST00000227758	ENSG00000110330	BIRC2	TRUE	TRUE
chr11	102350605	G	T	ENST00000227758	ENSG00000110330	BIRC2	TRUE	TRUE
chr11	102350617	G	T	ENST00000227758	ENSG00000110330	BIRC2	TRUE	TRUE
chr11	102350639	C	A	ENST00000227758	ENSG00000110330	BIRC2	TRUE	TRUE
chr11	102350639	C	G	ENST00000227758	ENSG00000110330	BIRC2	TRUE	TRUE
chr11	102350653	C	T	ENST00000227758	ENSG00000110330	BIRC2	TRUE	TRUE
chr11	102350668	C	T	ENST00000227758	ENSG00000110330	BIRC2	TRUE	TRUE
chr11	102350674	A	T	ENST00000227758	ENSG00000110330	BIRC2	TRUE	TRUE
chr11	102350688	C	A	ENST00000227758	ENSG00000110330	BIRC2	TRUE	TRUE
chr11	102350688	C	G	ENST00000227758	ENSG00000110330	BIRC2	TRUE	TRUE
chr11	102350690	G	A	ENST00000227758	ENSG00000110330	BIRC2	TRUE	TRUE
chr11	102350691	G	A	ENST00000227758	ENSG00000110330	BIRC2	TRUE	TRUE
chr11	102350710	C	T	ENST00000227758	ENSG00000110330	BIRC2	TRUE	TRUE
chr11	102350716	G	T	ENST00000227758	ENSG00000110330	BIRC2	TRUE	TRUE
chr11	102350719	C	T	ENST00000227758	ENSG00000110330	BIRC2	TRUE	TRUE
chr11	102350742	T	A	ENST00000227758	ENSG00000110330	BIRC2	TRUE	TRUE
chr11	102350742	T	G	ENST00000227758	ENSG00000110330	BIRC2	TRUE	TRUE
chr11	102350745	T	A	ENST00000227758	ENSG00000110330	BIRC2	TRUE	TRUE
chr11	102350745	T	G	ENST00000227758	ENSG00000110330	BIRC2	TRUE	TRUE
chr11	102350750	G	A	ENST00000227758	ENSG00000110330	BIRC2	FALSE	FALSE
chr11	102350750	G	C	ENST00000227758	ENSG00000110330	BIRC2	FALSE	FALSE
chr11	102350750	G	T	ENST00000227758	ENSG00000110330	BIRC2	FALSE	FALSE
chr11	102350751	T	A	ENST00000227758	ENSG00000110330	BIRC2	FALSE	FALSE
chr11	102350751	T	C	ENST00000227758	ENSG00000110330	BIRC2	FALSE	FALSE
chr11	102350751	T	G	ENST00000227758	ENSG00000110330	BIRC2	FALSE	FALSE
chr11	102350842	A	C	ENST00000227758	ENSG00000110330	BIRC2	TRUE	FALSE
chr11	102350842	A	G	ENST00000227758	ENSG00000110330	BIRC2	TRUE	FALSE
chr11	102350842	A	T	ENST00000227758	ENSG00000110330	BIRC2	TRUE	FALSE
chr11	102350843	G	A	ENST00000227758	ENSG00000110330	BIRC2	TRUE	FALSE
chr11	102350843	G	C	ENST00000227758	ENSG00000110330	BIRC2	TRUE	FALSE
chr11	102350843	G	T	ENST00000227758	ENSG00000110330	BIRC2	TRUE	FALSE
chr11	102350861	A	T	ENST00000227758	ENSG00000110330	BIRC2	TRUE	TRUE
chr11	102350866	C	A	ENST00000227758	ENSG00000110330	BIRC2	TRUE	TRUE
chr11	102350872	T	A	ENST00000227758	ENSG00000110330	BIRC2	TRUE	TRUE
chr11	102350875	T	A	ENST00000227758	ENSG00000110330	BIRC2	TRUE	TRUE
chr11	102350886	T	A	ENST00000227758	ENSG00000110330	BIRC2	TRUE	TRUE
chr11	102350893	T	A	ENST00000227758	ENSG00000110330	BIRC2	TRUE	TRUE
chr11	102350895	G	A	ENST00000227758	ENSG00000110330	BIRC2	TRUE	TRUE
chr11	102350896	G	A	ENST00000227758	ENSG00000110330	BIRC2	TRUE	TRUE
chr11	102350897	G	T	ENST00000227758	ENSG00000110330	BIRC2	TRUE	TRUE
chr11	102350903	G	T	ENST00000227758	ENSG00000110330	BIRC2	TRUE	TRUE
chr11	102350916	G	A	ENST00000227758	ENSG00000110330	BIRC2	TRUE	TRUE
chr11	102350917	G	A	ENST00000227758	ENSG00000110330	BIRC2	TRUE	TRUE
chr11	102350921	G	T	ENST00000227758	ENSG00000110330	BIRC2	TRUE	TRUE
chr11	102350930	A	T	ENST00000227758	ENSG00000110330	BIRC2	TRUE	TRUE
chr11	102350934	G	A	ENST00000227758	ENSG00000110330	BIRC2	TRUE	TRUE
chr11	102350935	G	A	ENST00000227758	ENSG00000110330	BIRC2	TRUE	TRUE
chr11	102350944	G	A	ENST00000227758	ENSG00000110330	BIRC2	TRUE	FALSE
chr11	102350944	G	C	ENST00000227758	ENSG00000110330	BIRC2	TRUE	FALSE
chr11	102350944	G	T	ENST00000227758	ENSG00000110330	BIRC2	TRUE	FALSE
chr11	102350945	T	A	ENST00000227758	ENSG00000110330	BIRC2	TRUE	FALSE
chr11	102350945	T	C	ENST00000227758	ENSG00000110330	BIRC2	TRUE	FALSE
chr11	102350945	T	G	ENST00000227758	ENSG00000110330	BIRC2	TRUE	FALSE
chr11	102362894	A	C	ENST00000227758	ENSG00000110330	BIRC2	TRUE	FALSE
chr11	102362894	A	G	ENST00000227758	ENSG00000110330	BIRC2	TRUE	FALSE
chr11	102362894	A	T	ENST00000227758	ENSG00000110330	BIRC2	TRUE	FALSE
chr11	102362895	G	A	ENST00000227758	ENSG00000110330	BIRC2	TRUE	FALSE
chr11	102362895	G	C	ENST00000227758	ENSG00000110330	BIRC2	TRUE	FALSE
chr11	102362895	G	T	ENST00000227758	ENSG00000110330	BIRC2	TRUE	FALSE
chr11	102362899	T	A	ENST00000227758	ENSG00000110330	BIRC2	TRUE	TRUE
chr11	102362900	G	T	ENST00000227758	ENSG00000110330	BIRC2	TRUE	TRUE
chr11	102362907	T	A	ENST00000227758	ENSG00000110330	BIRC2	TRUE	TRUE
chr11	102362912	C	T	ENST00000227758	ENSG00000110330	BIRC2	TRUE	TRUE
chr11	102362918	A	T	ENST00000227758	ENSG00000110330	BIRC2	TRUE	TRUE
chr11	102362924	C	T	ENST00000227758	ENSG00000110330	BIRC2	TRUE	TRUE
chr11	102362927	G	T	ENST00000227758	ENSG00000110330	BIRC2	TRUE	TRUE
chr11	102362939	G	T	ENST00000227758	ENSG00000110330	BIRC2	TRUE	TRUE
chr11	102362945	C	T	ENST00000227758	ENSG00000110330	BIRC2	TRUE	TRUE
chr11	102362951	A	T	ENST00000227758	ENSG00000110330	BIRC2	TRUE	TRUE
chr11	102362956	T	A	ENST00000227758	ENSG00000110330	BIRC2	TRUE	TRUE
chr11	102362956	T	G	ENST00000227758	ENSG00000110330	BIRC2	TRUE	TRUE
chr11	102362969	G	T	ENST00000227758	ENSG00000110330	BIRC2	TRUE	TRUE
chr11	102362972	C	T	ENST00000227758	ENSG00000110330	BIRC2	TRUE	TRUE
chr11	102362975	G	A	ENST00000227758	ENSG00000110330	BIRC2	TRUE	FALSE
chr11	102362975	G	C	ENST00000227758	ENSG00000110330	BIRC2	TRUE	FALSE
chr11	102362975	G	T	ENST00000227758	ENSG00000110330	BIRC2	TRUE	FALSE
chr11	102362976	T	A	ENST00000227758	ENSG00000110330	BIRC2	TRUE	FALSE
chr11	102362976	T	C	ENST00000227758	ENSG00000110330	BIRC2	TRUE	FALSE
chr11	102362976	T	G	ENST00000227758	ENSG00000110330	BIRC2	TRUE	FALSE
chr11	102363666	A	C	ENST00000227758	ENSG00000110330	BIRC2	TRUE	FALSE
chr11	102363666	A	G	ENST00000227758	ENSG00000110330	BIRC2	TRUE	FALSE
chr11	102363666	A	T	ENST00000227758	ENSG00000110330	BIRC2	TRUE	FALSE
chr11	102363667	G	A	ENST00000227758	ENSG00000110330	BIRC2	TRUE	FALSE
chr11	102363667	G	C	ENST00000227758	ENSG00000110330	BIRC2	TRUE	FALSE
chr11	102363667	G	T	ENST00000227758	ENSG00000110330	BIRC2	TRUE	FALSE
chr11	102363672	T	A	ENST00000227758	ENSG00000110330	BIRC2	TRUE	TRUE
chr11	102363675	C	A	ENST00000227758	ENSG00000110330	BIRC2	TRUE	TRUE
chr11	102363675	C	G	ENST00000227758	ENSG00000110330	BIRC2	TRUE	TRUE
chr11	102363681	C	A	ENST00000227758	ENSG00000110330	BIRC2	TRUE	TRUE
chr11	102363681	C	G	ENST00000227758	ENSG00000110330	BIRC2	TRUE	TRUE
chr11	102363692	G	T	ENST00000227758	ENSG00000110330	BIRC2	TRUE	TRUE
chr11	102363695	G	T	ENST00000227758	ENSG00000110330	BIRC2	TRUE	TRUE
chr11	102363698	G	T	ENST00000227758	ENSG00000110330	BIRC2	TRUE	TRUE
chr11	102363717	G	A	ENST00000227758	ENSG00000110330	BIRC2	TRUE	FALSE
chr11	102363717	G	C	ENST00000227758	ENSG00000110330	BIRC2	TRUE	FALSE
chr11	102363717	G	T	ENST00000227758	ENSG00000110330	BIRC2	TRUE	FALSE
chr11	102363718	T	A	ENST00000227758	ENSG00000110330	BIRC2	TRUE	FALSE
chr11	102363718	T	C	ENST00000227758	ENSG00000110330	BIRC2	TRUE	FALSE
chr11	102363718	T	G	ENST00000227758	ENSG00000110330	BIRC2	TRUE	FALSE
chr11	102368304	A	C	ENST00000227758	ENSG00000110330	BIRC2	TRUE	FALSE
chr11	102368304	A	G	ENST00000227758	ENSG00000110330	BIRC2	TRUE	FALSE
chr11	102368304	A	T	ENST00000227758	ENSG00000110330	BIRC2	TRUE	FALSE
chr11	102368305	G	A	ENST00000227758	ENSG00000110330	BIRC2	TRUE	FALSE
chr11	102368305	G	C	ENST00000227758	ENSG00000110330	BIRC2	TRUE	FALSE
chr11	102368305	G	T	ENST00000227758	ENSG00000110330	BIRC2	TRUE	FALSE
chr11	102368317	G	T	ENST00000227758	ENSG00000110330	BIRC2	TRUE	TRUE
chr11	102368323	G	T	ENST00000227758	ENSG00000110330	BIRC2	TRUE	TRUE
chr11	102368326	G	T	ENST00000227758	ENSG00000110330	BIRC2	TRUE	TRUE
chr11	102368336	C	A	ENST00000227758	ENSG00000110330	BIRC2	TRUE	TRUE
chr11	102368336	C	G	ENST00000227758	ENSG00000110330	BIRC2	TRUE	TRUE
chr11	102368338	G	T	ENST00000227758	ENSG00000110330	BIRC2	TRUE	TRUE
chr11	102368371	A	T	ENST00000227758	ENSG00000110330	BIRC2	TRUE	TRUE
chr11	102368381	T	A	ENST00000227758	ENSG00000110330	BIRC2	TRUE	TRUE
chr11	102368383	G	T	ENST00000227758	ENSG00000110330	BIRC2	TRUE	TRUE
chr11	102368398	A	T	ENST00000227758	ENSG00000110330	BIRC2	TRUE	TRUE
chr11	102368410	A	T	ENST00000227758	ENSG00000110330	BIRC2	TRUE	TRUE
chr11	102368413	C	T	ENST00000227758	ENSG00000110330	BIRC2	TRUE	TRUE
chr11	102368422	C	T	ENST00000227758	ENSG00000110330	BIRC2	TRUE	TRUE
chr11	102368428	A	T	ENST00000227758	ENSG00000110330	BIRC2	TRUE	TRUE
chr11	102368443	G	T	ENST00000227758	ENSG00000110330	BIRC2	TRUE	TRUE
chr11	102368446	G	T	ENST00000227758	ENSG00000110330	BIRC2	TRUE	TRUE
chr11	102368454	T	A	ENST00000227758	ENSG00000110330	BIRC2	TRUE	TRUE
chr11	102368454	T	G	ENST00000227758	ENSG00000110330	BIRC2	TRUE	TRUE
chr11	102368455	A	T	ENST00000227758	ENSG00000110330	BIRC2	TRUE	TRUE
chr11	102368477	C	A	ENST00000227758	ENSG00000110330	BIRC2	TRUE	TRUE
chr11	102368477	C	G	ENST00000227758	ENSG00000110330	BIRC2	TRUE	TRUE
chr11	102368494	G	T	ENST00000227758	ENSG00000110330	BIRC2	TRUE	TRUE
chr11	102368500	G	T	ENST00000227758	ENSG00000110330	BIRC2	TRUE	TRUE
chr11	102368503	A	T	ENST00000227758	ENSG00000110330	BIRC2	TRUE	TRUE
chr11	102368506	A	T	ENST00000227758	ENSG00000110330	BIRC2	TRUE	TRUE
chr11	102368509	G	T	ENST00000227758	ENSG00000110330	BIRC2	TRUE	TRUE
chr11	102368512	G	T	ENST00000227758	ENSG00000110330	BIRC2	TRUE	TRUE
chr11	102368515	G	T	ENST00000227758	ENSG00000110330	BIRC2	TRUE	TRUE
chr11	102368518	A	T	ENST00000227758	ENSG00000110330	BIRC2	TRUE	TRUE
chr11	102368521	G	T	ENST00000227758	ENSG00000110330	BIRC2	TRUE	TRUE
chr11	102368524	A	T	ENST00000227758	ENSG00000110330	BIRC2	TRUE	TRUE
chr11	102368527	C	T	ENST00000227758	ENSG00000110330	BIRC2	TRUE	TRUE
chr11	102368533	G	T	ENST00000227758	ENSG00000110330	BIRC2	TRUE	TRUE
chr11	102368536	G	T	ENST00000227758	ENSG00000110330	BIRC2	TRUE	TRUE
chr11	102368546	C	A	ENST00000227758	ENSG00000110330	BIRC2	TRUE	TRUE
chr11	102368546	C	G	ENST00000227758	ENSG00000110330	BIRC2	TRUE	TRUE
chr11	102368549	G	A	ENST00000227758	ENSG00000110330	BIRC2	TRUE	FALSE
chr11	102368549	G	C	ENST00000227758	ENSG00000110330	BIRC2	TRUE	FALSE
chr11	102368549	G	T	ENST00000227758	ENSG00000110330	BIRC2	TRUE	FALSE
chr11	102368550	T	A	ENST00000227758	ENSG00000110330	BIRC2	TRUE	FALSE
chr11	102368550	T	C	ENST00000227758	ENSG00000110330	BIRC2	TRUE	FALSE
chr11	102368550	T	G	ENST00000227758	ENSG00000110330	BIRC2	TRUE	FALSE
chr11	102377494	A	C	ENST00000227758	ENSG00000110330	BIRC2	TRUE	FALSE
chr11	102377494	A	G	ENST00000227758	ENSG00000110330	BIRC2	TRUE	FALSE
chr11	102377494	A	T	ENST00000227758	ENSG00000110330	BIRC2	TRUE	FALSE
chr11	102377495	G	A	ENST00000227758	ENSG00000110330	BIRC2	TRUE	FALSE
chr11	102377495	G	C	ENST00000227758	ENSG00000110330	BIRC2	TRUE	FALSE
chr11	102377495	G	T	ENST00000227758	ENSG00000110330	BIRC2	TRUE	FALSE
chr11	102377502	T	A	ENST00000227758	ENSG00000110330	BIRC2	TRUE	TRUE
chr11	102377505	C	A	ENST00000227758	ENSG00000110330	BIRC2	TRUE	TRUE
chr11	102377505	C	G	ENST00000227758	ENSG00000110330	BIRC2	TRUE	TRUE
chr11	102377508	T	A	ENST00000227758	ENSG00000110330	BIRC2	TRUE	TRUE
chr11	102377508	T	G	ENST00000227758	ENSG00000110330	BIRC2	TRUE	TRUE
chr11	102377516	A	T	ENST00000227758	ENSG00000110330	BIRC2	TRUE	TRUE
chr11	102377522	A	T	ENST00000227758	ENSG00000110330	BIRC2	TRUE	TRUE
chr11	102377537	C	T	ENST00000227758	ENSG00000110330	BIRC2	TRUE	TRUE
chr11	102377540	C	T	ENST00000227758	ENSG00000110330	BIRC2	TRUE	TRUE
chr11	102377544	T	A	ENST00000227758	ENSG00000110330	BIRC2	TRUE	TRUE
chr11	102377551	T	A	ENST00000227758	ENSG00000110330	BIRC2	TRUE	TRUE
chr11	102377577	T	A	ENST00000227758	ENSG00000110330	BIRC2	TRUE	TRUE
chr11	102377577	T	G	ENST00000227758	ENSG00000110330	BIRC2	TRUE	TRUE
chr11	102377579	A	T	ENST00000227758	ENSG00000110330	BIRC2	TRUE	TRUE
chr11	102377597	A	T	ENST00000227758	ENSG00000110330	BIRC2	TRUE	TRUE
chr11	102377600	C	T	ENST00000227758	ENSG00000110330	BIRC2	TRUE	TRUE
chr11	102377603	G	T	ENST00000227758	ENSG00000110330	BIRC2	TRUE	TRUE
chr11	102377618	A	T	ENST00000227758	ENSG00000110330	BIRC2	TRUE	TRUE
chr11	102377621	C	T	ENST00000227758	ENSG00000110330	BIRC2	TRUE	TRUE
chr11	102377624	A	T	ENST00000227758	ENSG00000110330	BIRC2	TRUE	TRUE
chr11	102377630	C	T	ENST00000227758	ENSG00000110330	BIRC2	TRUE	TRUE
chr11	102377640	T	A	ENST00000227758	ENSG00000110330	BIRC2	TRUE	TRUE
chr11	102377640	T	G	ENST00000227758	ENSG00000110330	BIRC2	TRUE	TRUE
chr11	102377642	C	T	ENST00000227758	ENSG00000110330	BIRC2	TRUE	TRUE
chr11	102377648	A	T	ENST00000227758	ENSG00000110330	BIRC2	TRUE	TRUE
chr11	102377651	G	T	ENST00000227758	ENSG00000110330	BIRC2	TRUE	TRUE
chr11	102377670	T	A	ENST00000227758	ENSG00000110330	BIRC2	TRUE	TRUE
chr11	102377675	A	T	ENST00000227758	ENSG00000110330	BIRC2	TRUE	TRUE
chr11	102377678	G	T	ENST00000227758	ENSG00000110330	BIRC2	TRUE	TRUE
chr11	102377702	A	T	ENST00000227758	ENSG00000110330	BIRC2	TRUE	TRUE
chr11	102377710	T	A	ENST00000227758	ENSG00000110330	BIRC2	TRUE	TRUE
chr11	102377714	A	T	ENST00000227758	ENSG00000110330	BIRC2
chr11	102377717	G	T	ENST00000227758	ENSG00000110330	BIRC2	TRUE	TRUE
chr11	102377733	T	A	ENST00000227758	ENSG00000110330	BIRC2	TRUE	TRUE
chr11	102377737	T	A	ENST00000227758	ENSG00000110330	BIRC2	TRUE	TRUE
chr11	102377737	T	G	ENST00000227758	ENSG00000110330	BIRC2	TRUE	TRUE
chr11	102377738	A	T	ENST00000227758	ENSG00000110330	BIRC2	TRUE	TRUE
chr11	102377745	T	A	ENST00000227758	ENSG00000110330	BIRC2	FALSE	FALSE
chr11	102377745	T	G	ENST00000227758	ENSG00000110330	BIRC2	FALSE	FALSE
chr11	102377751	G	A	ENST00000227758	ENSG00000110330	BIRC2	TRUE	TRUE
chr11	102377751	G	C	ENST00000227758	ENSG00000110330	BIRC2	TRUE	TRUE
chr11	102377751	G	T	ENST00000227758	ENSG00000110330	BIRC2	TRUE	TRUE
chr11	102377752	T	A	ENST00000227758	ENSG00000110330	BIRC2	TRUE	TRUE
chr11	102377752	T	C	ENST00000227758	ENSG00000110330	BIRC2	TRUE	FALSE
chr11	102377752	T	G	ENST00000227758	ENSG00000110330	BIRC2	TRUE	TRUE
chr11	102377855	A	C	ENST00000227758	ENSG00000110330	BIRC2	TRUE	TRUE
chr11	102377855	A	G	ENST00000227758	ENSG00000110330	BIRC2	TRUE	FALSE
chr11	102377855	A	T	ENST00000227758	ENSG00000110330	BIRC2	TRUE	TRUE
chr11	102377856	G	A	ENST00000227758	ENSG00000110330	BIRC2	TRUE	TRUE
chr11	102377856	G	C	ENST00000227758	ENSG00000110330	BIRC2	TRUE	FALSE
chr11	102377856	G	T	ENST00000227758	ENSG00000110330	BIRC2	TRUE	TRUE
chr11	102377862	A	T	ENST00000227758	ENSG00000110330	BIRC2	FALSE	FALSE
chr11	102377871	A	T	ENST00000227758	ENSG00000110330	BIRC2	FALSE	FALSE
chr11	102377876	T	A	ENST00000227758	ENSG00000110330	BIRC2	FALSE	FALSE
chr11	102377876	T	G	ENST00000227758	ENSG00000110330	BIRC2
chr11	102377886	G	T	ENST00000227758	ENSG00000110330	BIRC2	FALSE	FALSE
chr11	102377896	C	A	ENST00000227758	ENSG00000110330	BIRC2	FALSE	FALSE
chr11	102377896	C	G	ENST00000227758	ENSG00000110330	BIRC2	FALSE	FALSE
chr11	102377899	G	A	ENST00000227758	ENSG00000110330	BIRC2	TRUE	TRUE
chr11	102377899	G	C	ENST00000227758	ENSG00000110330	BIRC2	TRUE	TRUE
chr11	102377899	G	T	ENST00000227758	ENSG00000110330	BIRC2	TRUE	TRUE
chr11	102377900	T	A	ENST00000227758	ENSG00000110330	BIRC2	TRUE	TRUE
chr11	102377900	T	C	ENST00000227758	ENSG00000110330	BIRC2	TRUE	FALSE
chr11	102377900	T	G	ENST00000227758	ENSG00000110330	BIRC2	TRUE	TRUE
chr11	102377988	A	C	ENST00000227758	ENSG00000110330	BIRC2	TRUE	FALSE
chr11	102377988	A	G	ENST00000227758	ENSG00000110330	BIRC2	TRUE	FALSE
chr11	102377988	A	T	ENST00000227758	ENSG00000110330	BIRC2	TRUE	FALSE
chr11	102377989	G	A	ENST00000227758	ENSG00000110330	BIRC2	TRUE	FALSE
chr11	102377989	G	C	ENST00000227758	ENSG00000110330	BIRC2	TRUE	FALSE
chr11	102377989	G	T	ENST00000227758	ENSG00000110330	BIRC2	TRUE	FALSE
chr11	102377996	C	A	ENST00000227758	ENSG00000110330	BIRC2	FALSE	FALSE
chr11	102377996	C	G	ENST00000227758	ENSG00000110330	BIRC2	FALSE	FALSE
chr11	102378001	G	T	ENST00000227758	ENSG00000110330	BIRC2	FALSE	FALSE
chr11	102378004	G	T	ENST00000227758	ENSG00000110330	BIRC2	FALSE	FALSE
chr11	102378007	C	T	ENST00000227758	ENSG00000110330	BIRC2	FALSE	FALSE
chr11	102378011	T	A	ENST00000227758	ENSG00000110330	BIRC2	FALSE	FALSE
chr11	102378020	T	A	ENST00000227758	ENSG00000110330	BIRC2	FALSE	FALSE
chr11	102378022	C	T	ENST00000227758	ENSG00000110330	BIRC2	FALSE	FALSE
chr11	102378025	G	T	ENST00000227758	ENSG00000110330	BIRC2	FALSE	FALSE
chr11	102378028	G	T	ENST00000227758	ENSG00000110330	BIRC2	FALSE	FALSE
chr11	102378031	C	T	ENST00000227758	ENSG00000110330	BIRC2	FALSE	FALSE
chr11	102378039	T	A	ENST00000227758	ENSG00000110330	BIRC2	FALSE	FALSE
chr11	102378040	A	T	ENST00000227758	ENSG00000110330	BIRC2	FALSE	FALSE
chr11	102378048	T	A	ENST00000227758	ENSG00000110330	BIRC2	FALSE	FALSE
chr11	102378055	A	T	ENST00000227758	ENSG00000110330	BIRC2	FALSE	FALSE
chr11	102378058	G	T	ENST00000227758	ENSG00000110330	BIRC2	FALSE	FALSE
chr11	102378084	T	A	ENST00000227758	ENSG00000110330	BIRC2	FALSE	FALSE
chr11	102378102	C	A	ENST00000227758	ENSG00000110330	BIRC2	FALSE	FALSE
chr11	102378103	C	T	ENST00000227758	ENSG00000110330	BIRC2	FALSE	FALSE
chr11	102378106	G	T	ENST00000227758	ENSG00000110330	BIRC2	FALSE	FALSE
chr11	102378111	T	A	ENST00000227758	ENSG00000110330	BIRC2	FALSE	FALSE
chr11	102378124	A	T	ENST00000227758	ENSG00000110330	BIRC2	FALSE	FALSE
chr11	102378127	A	T	ENST00000227758	ENSG00000110330	BIRC2	FALSE	FALSE
chr11	102378132	C	A	ENST00000227758	ENSG00000110330	BIRC2	FALSE	FALSE
chr11	102378141	C	A	ENST00000227758	ENSG00000110330	BIRC2	FALSE	FALSE
chr11	102378154	A	T	ENST00000227758	ENSG00000110330	BIRC2	FALSE	FALSE
chr11	102398887	C	A	ENST00000398136	ENSG00000152558	TMEM123	FALSE	FALSE
chr11	102398892	C	A	ENST00000398136	ENSG00000152558	TMEM123	TRUE	FALSE
chr11	102398892	C	G	ENST00000398136	ENSG00000152558	TMEM123	TRUE	FALSE
chr11	102398892	C	T	ENST00000398136	ENSG00000152558	TMEM123	TRUE	FALSE
chr11	102398893	T	A	ENST00000398136	ENSG00000152558	TMEM123	TRUE	FALSE
chr11	102398893	T	C	ENST00000398136	ENSG00000152558	TMEM123	TRUE	FALSE
chr11	102398893	T	G	ENST00000398136	ENSG00000152558	TMEM123	TRUE	FALSE
chr11	102401537	A	C	ENST00000398136	ENSG00000152558	TMEM123	TRUE	FALSE
chr11	102401537	A	G	ENST00000398136	ENSG00000152558	TMEM123	TRUE	FALSE
chr11	102401537	A	T	ENST00000398136	ENSG00000152558	TMEM123	TRUE	FALSE
chr11	102401538	C	A	ENST00000398136	ENSG00000152558	TMEM123	TRUE	FALSE
chr11	102401538	C	G	ENST00000398136	ENSG00000152558	TMEM123	TRUE	FALSE
chr11	102401538	C	T	ENST00000398136	ENSG00000152558	TMEM123	TRUE	FALSE
chr11	102401546	G	A	ENST00000398136	ENSG00000152558	TMEM123	FALSE	FALSE
chr11	102401547	A	C	ENST00000398136	ENSG00000152558	TMEM123	FALSE	FALSE
chr11	102401547	A	T	ENST00000398136	ENSG00000152558	TMEM123	FALSE	FALSE
chr11	102401561	T	A	ENST00000398136	ENSG00000152558	TMEM123	FALSE	FALSE
chr11	102401564	T	A	ENST00000398136	ENSG00000152558	TMEM123	FALSE	FALSE
chr11	102401566	G	C	ENST00000398136	ENSG00000152558	TMEM123	FALSE	FALSE
chr11	102401566	G	T	ENST00000398136	ENSG00000152558	TMEM123	FALSE	FALSE
chr11	102401568	G	C	ENST00000398136	ENSG00000152558	TMEM123	FALSE	FALSE
chr11	102401568	G	T	ENST00000398136	ENSG00000152558	TMEM123	FALSE	FALSE
chr11	102401571	A	C	ENST00000398136	ENSG00000152558	TMEM123	FALSE	FALSE
chr11	102401571	A	T	ENST00000398136	ENSG00000152558	TMEM123	FALSE	FALSE
chr11	102401579	T	A	ENST00000398136	ENSG00000152558	TMEM123	FALSE	FALSE
chr11	102401580	G	T	ENST00000398136	ENSG00000152558	TMEM123	FALSE	FALSE
chr11	102401585	C	A	ENST00000398136	ENSG00000152558	TMEM123	FALSE	FALSE
chr11	102401589	G	C	ENST00000398136	ENSG00000152558	TMEM123	FALSE	FALSE
chr11	102401589	G	T	ENST00000398136	ENSG00000152558	TMEM123	FALSE	FALSE
chr11	102401602	A	C	ENST00000398136	ENSG00000152558	TMEM123	TRUE	TRUE
chr11	102401602	A	T	ENST00000398136	ENSG00000152558	TMEM123	TRUE	TRUE
chr11	102401609	C	A	ENST00000398136	ENSG00000152558	TMEM123	TRUE	TRUE
chr11	102401617	A	C	ENST00000398136	ENSG00000152558	TMEM123	TRUE	TRUE
chr11	102401617	A	T	ENST00000398136	ENSG00000152558	TMEM123	TRUE	TRUE
chr11	102401654	T	A	ENST00000398136	ENSG00000152558	TMEM123	TRUE	TRUE
chr11	102401656	G	C	ENST00000398136	ENSG00000152558	TMEM123	TRUE	TRUE
chr11	102401656	G	T	ENST00000398136	ENSG00000152558	TMEM123	TRUE	TRUE
chr11	102401660	C	A	ENST00000398136	ENSG00000152558	TMEM123	TRUE	TRUE
chr11	102401663	T	A	ENST00000398136	ENSG00000152558	TMEM123	TRUE	TRUE
chr11	102401666	T	A	ENST00000398136	ENSG00000152558	TMEM123	TRUE	TRUE
chr11	102401672	C	A	ENST00000398136	ENSG00000152558	TMEM123	TRUE	TRUE
chr11	102401693	C	A	ENST00000398136	ENSG00000152558	TMEM123	TRUE	FALSE
chr11	102401693	C	G	ENST00000398136	ENSG00000152558	TMEM123	TRUE	FALSE
chr11	102401693	C	T	ENST00000398136	ENSG00000152558	TMEM123	TRUE	FALSE
chr11	102401694	T	A	ENST00000398136	ENSG00000152558	TMEM123	TRUE	FALSE
chr11	102401694	T	C	ENST00000398136	ENSG00000152558	TMEM123	TRUE	FALSE
chr11	102401694	T	G	ENST00000398136	ENSG00000152558	TMEM123	TRUE	FALSE
chr11	102401914	A	C	ENST00000398136	ENSG00000152558	TMEM123	TRUE	FALSE
chr11	102401914	A	G	ENST00000398136	ENSG00000152558	TMEM123	TRUE	FALSE
chr11	102401914	A	T	ENST00000398136	ENSG00000152558	TMEM123	TRUE	FALSE
chr11	102401915	C	A	ENST00000398136	ENSG00000152558	TMEM123	TRUE	FALSE
chr11	102401915	C	G	ENST00000398136	ENSG00000152558	TMEM123	TRUE	FALSE
chr11	102401915	C	T	ENST00000398136	ENSG00000152558	TMEM123	TRUE	FALSE
chr11	102401924	G	C	ENST00000398136	ENSG00000152558	TMEM123	TRUE	TRUE
chr11	102401924	G	T	ENST00000398136	ENSG00000152558	TMEM123	TRUE	TRUE
chr11	102401927	G	C	ENST00000398136	ENSG00000152558	TMEM123	TRUE	TRUE
chr11	102401927	G	T	ENST00000398136	ENSG00000152558	TMEM123	TRUE	TRUE
chr11	102401945	G	C	ENST00000398136	ENSG00000152558	TMEM123	TRUE	TRUE
chr11	102401945	G	T	ENST00000398136	ENSG00000152558	TMEM123	TRUE	TRUE
chr11	102401978	G	C	ENST00000398136	ENSG00000152558	TMEM123	TRUE	TRUE
chr11	102401978	G	T	ENST00000398136	ENSG00000152558	TMEM123	TRUE	TRUE
chr11	102401985	G	A	ENST00000398136	ENSG00000152558	TMEM123	TRUE	TRUE
chr11	102401997	G	A	ENST00000398136	ENSG00000152558	TMEM123	TRUE	TRUE
chr11	102401999	G	C	ENST00000398136	ENSG00000152558	TMEM123	TRUE	TRUE
chr11	102401999	G	T	ENST00000398136	ENSG00000152558	TMEM123	TRUE	TRUE
chr11	102402015	T	A	ENST00000398136	ENSG00000152558	TMEM123	TRUE	TRUE
chr11	102402027	T	A	ENST00000398136	ENSG00000152558	TMEM123	TRUE	TRUE
chr11	102402029	A	C	ENST00000398136	ENSG00000152558	TMEM123	TRUE	TRUE
chr11	102402029	A	T	ENST00000398136	ENSG00000152558	TMEM123	TRUE	TRUE
chr11	102402053	G	C	ENST00000398136	ENSG00000152558	TMEM123	TRUE	TRUE
chr11	102402053	G	T	ENST00000398136	ENSG00000152558	TMEM123	TRUE	TRUE
chr11	102402096	T	A	ENST00000398136	ENSG00000152558	TMEM123	TRUE	TRUE
chr11	102402128	G	C	ENST00000398136	ENSG00000152558	TMEM123	TRUE	TRUE
chr11	102402128	G	T	ENST00000398136	ENSG00000152558	TMEM123	TRUE	TRUE
chr11	102402137	G	C	ENST00000398136	ENSG00000152558	TMEM123	TRUE	TRUE
chr11	102402137	G	T	ENST00000398136	ENSG00000152558	TMEM123	TRUE	TRUE
chr11	102402150	T	A	ENST00000398136	ENSG00000152558	TMEM123	TRUE	TRUE
chr11	102402171	C	A	ENST00000398136	ENSG00000152558	TMEM123	TRUE	TRUE
chr11	102402198	G	A	ENST00000398136	ENSG00000152558	TMEM123	TRUE	TRUE
chr11	102402207	C	A	ENST00000398136	ENSG00000152558	TMEM123	TRUE	FALSE
chr11	102402207	C	G	ENST00000398136	ENSG00000152558	TMEM123	TRUE	FALSE
chr11	102402207	C	T	ENST00000398136	ENSG00000152558	TMEM123	TRUE	FALSE
chr11	102402208	T	A	ENST00000398136	ENSG00000152558	TMEM123	TRUE	FALSE
chr11	102402208	T	C	ENST00000398136	ENSG00000152558	TMEM123	TRUE	FALSE
chr11	102402208	T	G	ENST00000398136	ENSG00000152558	TMEM123	TRUE	FALSE
chr11	102448810	A	C	ENST00000398136	ENSG00000152558	TMEM123	TRUE	FALSE
chr11	102448810	A	G	ENST00000398136	ENSG00000152558	TMEM123	FALSE	FALSE
chr11	102448810	A	T	ENST00000398136	ENSG00000152558	TMEM123	TRUE	FALSE
chr11	102448811	C	A	ENST00000398136	ENSG00000152558	TMEM123	TRUE	FALSE
chr11	102448811	C	G	ENST00000398136	ENSG00000152558	TMEM123	TRUE	FALSE
chr11	102448811	C	T	ENST00000398136	ENSG00000152558	TMEM123	TRUE	FALSE
chr11	102448812	C	A	ENST00000398136	ENSG00000152558	TMEM123	TRUE	TRUE
chr11	102448817	G	C	ENST00000398136	ENSG00000152558	TMEM123	TRUE	TRUE
chr11	102448817	G	T	ENST00000398136	ENSG00000152558	TMEM123	TRUE	TRUE
chr11	102448854	C	A	ENST00000398136	ENSG00000152558	TMEM123	TRUE	TRUE
chr11	102448869	C	A	ENST00000398136	ENSG00000152558	TMEM123	TRUE	FALSE
chr11	102448869	C	G	ENST00000398136	ENSG00000152558	TMEM123	TRUE	FALSE
chr11	102448869	C	T	ENST00000398136	ENSG00000152558	TMEM123	TRUE	FALSE
chr11	102448870	T	A	ENST00000398136	ENSG00000152558	TMEM123	TRUE	FALSE
chr11	102448870	T	C	ENST00000398136	ENSG00000152558	TMEM123	TRUE	FALSE
chr11	102448870	T	G	ENST00000398136	ENSG00000152558	TMEM123	TRUE	FALSE
chr11	102452522	A	C	ENST00000398136	ENSG00000152558	TMEM123	TRUE	FALSE
chr11	102452522	A	G	ENST00000398136	ENSG00000152558	TMEM123	FALSE	FALSE
chr11	102452522	A	T	ENST00000398136	ENSG00000152558	TMEM123	TRUE	FALSE
chr11	102452523	C	A	ENST00000398136	ENSG00000152558	TMEM123	TRUE	FALSE
chr11	102452523	C	G	ENST00000398136	ENSG00000152558	TMEM123	TRUE	FALSE
chr11	102452523	C	T	ENST00000398136	ENSG00000152558	TMEM123	TRUE	FALSE
chr11	102452542	C	A	ENST00000398136	ENSG00000152558	TMEM123	TRUE	TRUE
chr11	102452572	G	A	ENST00000398136	ENSG00000152558	TMEM123	TRUE	FALSE
chr11	102452597	C	T	ENST00000398136	ENSG00000152558	TMEM123	FALSE	FALSE
chr11	102452598	C	T	ENST00000398136	ENSG00000152558	TMEM123	FALSE	FALSE
chr11	102452608	G	A	ENST00000398136	ENSG00000152558	TMEM123	FALSE	FALSE
chr11	102452620	C	A	ENST00000398136	ENSG00000152558	TMEM123	FALSE	FALSE
chr11	102520781	T	A	ENST00000260227	ENSG00000137673	MMP7	FALSE	FALSE
chr11	102520784	T	A	ENST00000260227	ENSG00000137673	MMP7	FALSE	FALSE
chr11	102520787	T	A	ENST00000260227	ENSG00000137673	MMP7	FALSE	FALSE
chr11	102520789	G	C	ENST00000260227	ENSG00000137673	MMP7	FALSE	FALSE
chr11	102520789	G	T	ENST00000260227	ENSG00000137673	MMP7	FALSE	FALSE
chr11	102520799	T	A	ENST00000260227	ENSG00000137673	MMP7	FALSE	FALSE
chr11	102520802	T	A	ENST00000260227	ENSG00000137673	MMP7	FALSE	FALSE
chr11	102520805	C	A	ENST00000260227	ENSG00000137673	MMP7	FALSE	FALSE
chr11	102520805	C	G	ENST00000260227	ENSG00000137673	MMP7	FALSE	FALSE
chr11	102520805	C	T	ENST00000260227	ENSG00000137673	MMP7	FALSE	FALSE
chr11	102520806	T	A	ENST00000260227	ENSG00000137673	MMP7	FALSE	FALSE
chr11	102520806	T	C	ENST00000260227	ENSG00000137673	MMP7	FALSE	FALSE
chr11	102520806	T	G	ENST00000260227	ENSG00000137673	MMP7	FALSE	FALSE
chr11	102523238	A	C	ENST00000260227	ENSG00000137673	MMP7	TRUE	FALSE
chr11	102523238	A	G	ENST00000260227	ENSG00000137673	MMP7	TRUE	FALSE
chr11	102523238	A	T	ENST00000260227	ENSG00000137673	MMP7	TRUE	FALSE
chr11	102523239	C	A	ENST00000260227	ENSG00000137673	MMP7	TRUE	FALSE
chr11	102523239	C	G	ENST00000260227	ENSG00000137673	MMP7	TRUE	FALSE
chr11	102523239	C	T	ENST00000260227	ENSG00000137673	MMP7	TRUE	FALSE
chr11	102523240	C	A	ENST00000260227	ENSG00000137673	MMP7	FALSE	FALSE
chr11	102523241	A	C	ENST00000260227	ENSG00000137673	MMP7	FALSE	FALSE
chr11	102523241	A	T	ENST00000260227	ENSG00000137673	MMP7	FALSE	FALSE
chr11	102523249	T	A	ENST00000260227	ENSG00000137673	MMP7	FALSE	FALSE
chr11	102523252	G	A	ENST00000260227	ENSG00000137673	MMP7	FALSE	FALSE
chr11	102523261	T	A	ENST00000260227	ENSG00000137673	MMP7	FALSE	FALSE
chr11	102523273	G	A	ENST00000260227	ENSG00000137673	MMP7	FALSE	FALSE
chr11	102523282	T	A	ENST00000260227	ENSG00000137673	MMP7	FALSE	FALSE
chr11	102523291	G	A	ENST00000260227	ENSG00000137673	MMP7	TRUE	TRUE
chr11	102523300	C	A	ENST00000260227	ENSG00000137673	MMP7	TRUE	TRUE
chr11	102523306	C	A	ENST00000260227	ENSG00000137673	MMP7	TRUE	TRUE
chr11	102523307	A	C	ENST00000260227	ENSG00000137673	MMP7	TRUE	TRUE
chr11	102523307	A	T	ENST00000260227	ENSG00000137673	MMP7	TRUE	TRUE
chr11	102523316	A	C	ENST00000260227	ENSG00000137673	MMP7	TRUE	TRUE
chr11	102523316	A	T	ENST00000260227	ENSG00000137673	MMP7	TRUE	TRUE
chr11	102523348	C	A	ENST00000260227	ENSG00000137673	MMP7	TRUE	TRUE
chr11	102523356	A	T	ENST00000260227	ENSG00000137673	MMP7	TRUE	TRUE
chr11	102523372	C	A	ENST00000260227	ENSG00000137673	MMP7	TRUE	TRUE
chr11	102523385	A	C	ENST00000260227	ENSG00000137673	MMP7	TRUE	TRUE
chr11	102523385	A	T	ENST00000260227	ENSG00000137673	MMP7	TRUE	TRUE
chr11	102523402	C	A	ENST00000260227	ENSG00000137673	MMP7	TRUE	FALSE
chr11	102523402	C	G	ENST00000260227	ENSG00000137673	MMP7	TRUE	FALSE
chr11	102523402	C	T	ENST00000260227	ENSG00000137673	MMP7	TRUE	FALSE
chr11	102523403	T	A	ENST00000260227	ENSG00000137673	MMP7	TRUE	FALSE
chr11	102523403	T	C	ENST00000260227	ENSG00000137673	MMP7	TRUE	FALSE
chr11	102523403	T	G	ENST00000260227	ENSG00000137673	MMP7	TRUE	FALSE
chr11	102524934	A	C	ENST00000260227	ENSG00000137673	MMP7	TRUE	FALSE
chr11	102524934	A	G	ENST00000260227	ENSG00000137673	MMP7	TRUE	FALSE
chr11	102524934	A	T	ENST00000260227	ENSG00000137673	MMP7	TRUE	FALSE
chr11	102524935	C	A	ENST00000260227	ENSG00000137673	MMP7	TRUE	FALSE
chr11	102524935	C	G	ENST00000260227	ENSG00000137673	MMP7	TRUE	FALSE
chr11	102524935	C	T	ENST00000260227	ENSG00000137673	MMP7	TRUE	FALSE
chr11	102524955	C	T	ENST00000260227	ENSG00000137673	MMP7	TRUE	TRUE
chr11	102524956	C	T	ENST00000260227	ENSG00000137673	MMP7	TRUE	TRUE
chr11	102524963	C	A	ENST00000260227	ENSG00000137673	MMP7	TRUE	TRUE
chr11	102524969	C	A	ENST00000260227	ENSG00000137673	MMP7	TRUE	TRUE
chr11	102524987	C	A	ENST00000260227	ENSG00000137673	MMP7	TRUE	TRUE
chr11	102524990	C	A	ENST00000260227	ENSG00000137673	MMP7	TRUE	TRUE
chr11	102525032	C	A	ENST00000260227	ENSG00000137673	MMP7	TRUE	TRUE
chr11	102525048	G	C	ENST00000260227	ENSG00000137673	MMP7	TRUE	TRUE
chr11	102525048	G	T	ENST00000260227	ENSG00000137673	MMP7	TRUE	TRUE
chr11	102525065	C	A	ENST00000260227	ENSG00000137673	MMP7	TRUE	FALSE
chr11	102525065	C	G	ENST00000260227	ENSG00000137673	MMP7	TRUE	FALSE
chr11	102525065	C	T	ENST00000260227	ENSG00000137673	MMP7	TRUE	FALSE
chr11	102525066	T	A	ENST00000260227	ENSG00000137673	MMP7	TRUE	FALSE
chr11	102525066	T	C	ENST00000260227	ENSG00000137673	MMP7	TRUE	FALSE
chr11	102525066	T	G	ENST00000260227	ENSG00000137673	MMP7	TRUE	FALSE
chr11	102527522	A	C	ENST00000260227	ENSG00000137673	MMP7	TRUE	FALSE
chr11	102527522	A	G	ENST00000260227	ENSG00000137673	MMP7	TRUE	FALSE
chr11	102527522	A	T	ENST00000260227	ENSG00000137673	MMP7	TRUE	FALSE
chr11	102527523	C	A	ENST00000260227	ENSG00000137673	MMP7	TRUE	FALSE
chr11	102527523	C	G	ENST00000260227	ENSG00000137673	MMP7	TRUE	FALSE
chr11	102527523	C	T	ENST00000260227	ENSG00000137673	MMP7	TRUE	FALSE
chr11	102527527	C	A	ENST00000260227	ENSG00000137673	MMP7	TRUE	TRUE
chr11	102527530	G	A	ENST00000260227	ENSG00000137673	MMP7	TRUE	TRUE
chr11	102527560	C	A	ENST00000260227	ENSG00000137673	MMP7	TRUE	TRUE
chr11	102527561	C	T	ENST00000260227	ENSG00000137673	MMP7	TRUE	TRUE
chr11	102527562	C	T	ENST00000260227	ENSG00000137673	MMP7	TRUE	TRUE
chr11	102527572	T	A	ENST00000260227	ENSG00000137673	MMP7	TRUE	TRUE
chr11	102527593	C	A	ENST00000260227	ENSG00000137673	MMP7	TRUE	TRUE
chr11	102527596	T	A	ENST00000260227	ENSG00000137673	MMP7	TRUE	TRUE
chr11	102527600	C	T	ENST00000260227	ENSG00000137673	MMP7	TRUE	TRUE
chr11	102527601	C	T	ENST00000260227	ENSG00000137673	MMP7	TRUE	TRUE
chr11	102527610	A	C	ENST00000260227	ENSG00000137673	MMP7	TRUE	TRUE
chr11	102527610	A	T	ENST00000260227	ENSG00000137673	MMP7	TRUE	TRUE
chr11	102527617	T	A	ENST00000260227	ENSG00000137673	MMP7	TRUE	TRUE
chr11	102527619	G	C	ENST00000260227	ENSG00000137673	MMP7	TRUE	TRUE
chr11	102527619	G	T	ENST00000260227	ENSG00000137673	MMP7	TRUE	TRUE
chr11	102527625	A	C	ENST00000260227	ENSG00000137673	MMP7	TRUE	TRUE
chr11	102527625	A	T	ENST00000260227	ENSG00000137673	MMP7	TRUE	TRUE
chr11	102527629	G	A	ENST00000260227	ENSG00000137673	MMP7	TRUE	TRUE
chr11	102527649	A	C	ENST00000260227	ENSG00000137673	MMP7	TRUE	TRUE
chr11	102527649	A	T	ENST00000260227	ENSG00000137673	MMP7	TRUE	TRUE
chr11	102527656	G	A	ENST00000260227	ENSG00000137673	MMP7	TRUE	TRUE
chr11	102527660	A	C	ENST00000260227	ENSG00000137673	MMP7	TRUE	TRUE
chr11	102527660	A	T	ENST00000260227	ENSG00000137673	MMP7	TRUE	TRUE
chr11	102527664	G	C	ENST00000260227	ENSG00000137673	MMP7	TRUE	TRUE
chr11	102527664	G	T	ENST00000260227	ENSG00000137673	MMP7	TRUE	TRUE
chr11	102527673	C	A	ENST00000260227	ENSG00000137673	MMP7	TRUE	FALSE
chr11	102527673	C	G	ENST00000260227	ENSG00000137673	MMP7	TRUE	FALSE
chr11	102527673	C	T	ENST00000260227	ENSG00000137673	MMP7	TRUE	FALSE
chr11	102527674	T	A	ENST00000260227	ENSG00000137673	MMP7	TRUE	FALSE
chr11	102527674	T	C	ENST00000260227	ENSG00000137673	MMP7	TRUE	FALSE
chr11	102527674	T	G	ENST00000260227	ENSG00000137673	MMP7	TRUE	FALSE
chr11	102527755	A	C	ENST00000260227	ENSG00000137673	MMP7	TRUE	FALSE
chr11	102527755	A	G	ENST00000260227	ENSG00000137673	MMP7	TRUE	FALSE
chr11	102527755	A	T	ENST00000260227	ENSG00000137673	MMP7	TRUE	FALSE
chr11	102527756	C	A	ENST00000260227	ENSG00000137673	MMP7	TRUE	FALSE
chr11	102527756	C	G	ENST00000260227	ENSG00000137673	MMP7	TRUE	FALSE
chr11	102527756	C	T	ENST00000260227	ENSG00000137673	MMP7	TRUE	FALSE
chr11	102527759	G	C	ENST00000260227	ENSG00000137673	MMP7	TRUE	TRUE
chr11	102527759	G	T	ENST00000260227	ENSG00000137673	MMP7	TRUE	TRUE
chr11	102527773	T	A	ENST00000260227	ENSG00000137673	MMP7	TRUE	TRUE
chr11	102527780	C	T	ENST00000260227	ENSG00000137673	MMP7	TRUE	TRUE
chr11	102527781	C	T	ENST00000260227	ENSG00000137673	MMP7	TRUE	TRUE
chr11	102527785	T	A	ENST00000260227	ENSG00000137673	MMP7	TRUE	TRUE
chr11	102527805	G	C	ENST00000260227	ENSG00000137673	MMP7	TRUE	TRUE
chr11	102527805	G	T	ENST00000260227	ENSG00000137673	MMP7	TRUE	TRUE
chr11	102527807	G	C	ENST00000260227	ENSG00000137673	MMP7	TRUE	TRUE
chr11	102527807	G	T	ENST00000260227	ENSG00000137673	MMP7	TRUE	TRUE
chr11	102527812	C	A	ENST00000260227	ENSG00000137673	MMP7	TRUE	TRUE
chr11	102527830	C	A	ENST00000260227	ENSG00000137673	MMP7	TRUE	TRUE
chr11	102527831	A	T	ENST00000260227	ENSG00000137673	MMP7	TRUE	TRUE
chr11	102527836	T	A	ENST00000260227	ENSG00000137673	MMP7	TRUE	TRUE
chr11	102527842	T	A	ENST00000260227	ENSG00000137673	MMP7	TRUE	TRUE
chr11	102527845	G	A	ENST00000260227	ENSG00000137673	MMP7	TRUE	TRUE
chr11	102527854	C	A	ENST00000260227	ENSG00000137673	MMP7	TRUE	TRUE
chr11	102527871	A	C	ENST00000260227	ENSG00000137673	MMP7	TRUE	TRUE
chr11	102527871	A	T	ENST00000260227	ENSG00000137673	MMP7	TRUE	TRUE
chr11	102527878	C	A	ENST00000260227	ENSG00000137673	MMP7	TRUE	TRUE
chr11	102527902	T	A	ENST00000260227	ENSG00000137673	MMP7	TRUE	TRUE
chr11	102527905	G	A	ENST00000260227	ENSG00000137673	MMP7	TRUE	TRUE
chr11	102527911	C	A	ENST00000260227	ENSG00000137673	MMP7	TRUE	TRUE
chr11	102527914	T	A	ENST00000260227	ENSG00000137673	MMP7	TRUE	TRUE
chr11	102527920	T	A	ENST00000260227	ENSG00000137673	MMP7	TRUE	TRUE
chr11	102527926	C	A	ENST00000260227	ENSG00000137673	MMP7	TRUE	TRUE
chr11	102527928	A	C	ENST00000260227	ENSG00000137673	MMP7	TRUE	TRUE
chr11	102527928	A	T	ENST00000260227	ENSG00000137673	MMP7	TRUE	TRUE
chr11	102527944	T	A	ENST00000260227	ENSG00000137673	MMP7	TRUE	TRUE
chr11	102527950	C	A	ENST00000260227	ENSG00000137673	MMP7	TRUE	TRUE
chr11	102527952	G	C	ENST00000260227	ENSG00000137673	MMP7	TRUE	TRUE
chr11	102527952	G	T	ENST00000260227	ENSG00000137673	MMP7	TRUE	TRUE
chr11	102527957	A	C	ENST00000260227	ENSG00000137673	MMP7	TRUE	TRUE
chr11	102527957	A	T	ENST00000260227	ENSG00000137673	MMP7	TRUE	TRUE
chr11	102527963	A	C	ENST00000260227	ENSG00000137673	MMP7	TRUE	TRUE
chr11	102527963	A	T	ENST00000260227	ENSG00000137673	MMP7	TRUE	TRUE
chr11	102527971	T	A	ENST00000260227	ENSG00000137673	MMP7	TRUE	TRUE
chr11	102527974	T	A	ENST00000260227	ENSG00000137673	MMP7	TRUE	TRUE
chr11	102527978	A	C	ENST00000260227	ENSG00000137673	MMP7	TRUE	TRUE
chr11	102527978	A	T	ENST00000260227	ENSG00000137673	MMP7	TRUE	TRUE
chr11	102527984	C	A	ENST00000260227	ENSG00000137673	MMP7	TRUE	FALSE
chr11	102527984	C	G	ENST00000260227	ENSG00000137673	MMP7	TRUE	FALSE
chr11	102527984	C	T	ENST00000260227	ENSG00000137673	MMP7	TRUE	FALSE
chr11	102527985	T	A	ENST00000260227	ENSG00000137673	MMP7	TRUE	FALSE
chr11	102527985	T	C	ENST00000260227	ENSG00000137673	MMP7	TRUE	FALSE
chr11	102527985	T	G	ENST00000260227	ENSG00000137673	MMP7	TRUE	FALSE
chr11	102530591	A	C	ENST00000260227	ENSG00000137673	MMP7	FALSE	FALSE
chr11	102530591	A	G	ENST00000260227	ENSG00000137673	MMP7	FALSE	FALSE
chr11	102530591	A	T	ENST00000260227	ENSG00000137673	MMP7	FALSE	FALSE
chr11	102530592	C	A	ENST00000260227	ENSG00000137673	MMP7	FALSE	FALSE
chr11	102530592	C	G	ENST00000260227	ENSG00000137673	MMP7	FALSE	FALSE
chr11	102530592	C	T	ENST00000260227	ENSG00000137673	MMP7	FALSE	FALSE
chr11	102530595	G	A	ENST00000260227	ENSG00000137673	MMP7	TRUE	TRUE
chr11	102530601	G	A	ENST00000260227	ENSG00000137673	MMP7	TRUE	TRUE
chr11	102530604	C	A	ENST00000260227	ENSG00000137673	MMP7	TRUE	TRUE
chr11	102530605	C	T	ENST00000260227	ENSG00000137673	MMP7	TRUE	TRUE
chr11	102530606	C	T	ENST00000260227	ENSG00000137673	MMP7	TRUE	TRUE
chr11	102530610	G	A	ENST00000260227	ENSG00000137673	MMP7	TRUE	TRUE
chr11	102530616	C	A	ENST00000260227	ENSG00000137673	MMP7	TRUE	TRUE
chr11	102530628	C	A	ENST00000260227	ENSG00000137673	MMP7	TRUE	TRUE
chr11	102530634	C	A	ENST00000260227	ENSG00000137673	MMP7	TRUE	FALSE
chr11	102530637	G	A	ENST00000260227	ENSG00000137673	MMP7	TRUE	FALSE
chr11	102530671	G	T	ENST00000260227	ENSG00000137673	MMP7	FALSE	FALSE
chr11	102530680	A	T	ENST00000260227	ENSG00000137673	MMP7	FALSE	FALSE
chr11	102530697	G	A	ENST00000260227	ENSG00000137673	MMP7	FALSE	FALSE
chr11	102577329	G	T	ENST00000260228	ENSG00000137674	MMP20	FALSE	FALSE
chr11	102577338	C	T	ENST00000260228	ENSG00000137674	MMP20	FALSE	FALSE
chr11	102577339	C	T	ENST00000260228	ENSG00000137674	MMP20	FALSE	FALSE
chr11	102577352	T	A	ENST00000260228	ENSG00000137674	MMP20	FALSE	FALSE
chr11	102577373	C	A	ENST00000260228	ENSG00000137674	MMP20	FALSE	FALSE
chr11	102577376	T	A	ENST00000260228	ENSG00000137674	MMP20	FALSE	FALSE
chr11	102577379	C	A	ENST00000260228	ENSG00000137674	MMP20	FALSE	FALSE
chr11	102577386	A	C	ENST00000260228	ENSG00000137674	MMP20	FALSE	FALSE
chr11	102577386	A	T	ENST00000260228	ENSG00000137674	MMP20	FALSE	FALSE
chr11	102577391	T	A	ENST00000260228	ENSG00000137674	MMP20	FALSE	FALSE
chr11	102577392	G	C	ENST00000260228	ENSG00000137674	MMP20	FALSE	FALSE
chr11	102577392	G	T	ENST00000260228	ENSG00000137674	MMP20	FALSE	FALSE
chr11	102577400	T	A	ENST00000260228	ENSG00000137674	MMP20	FALSE	FALSE
chr11	102577406	C	A	ENST00000260228	ENSG00000137674	MMP20	FALSE	FALSE
chr11	102577408	G	C	ENST00000260228	ENSG00000137674	MMP20	FALSE	FALSE
chr11	102577408	G	T	ENST00000260228	ENSG00000137674	MMP20	FALSE	FALSE
chr11	102577416	G	C	ENST00000260228	ENSG00000137674	MMP20	FALSE	FALSE
chr11	102577416	G	T	ENST00000260228	ENSG00000137674	MMP20	FALSE	FALSE
chr11	102577422	G	C	ENST00000260228	ENSG00000137674	MMP20	FALSE	FALSE
chr11	102577422	G	T	ENST00000260228	ENSG00000137674	MMP20	FALSE	FALSE
chr11	102577427	C	A	ENST00000260228	ENSG00000137674	MMP20	FALSE	FALSE
chr11	102577427	C	G	ENST00000260228	ENSG00000137674	MMP20	FALSE	FALSE
chr11	102577427	C	T	ENST00000260228	ENSG00000137674	MMP20	FALSE	FALSE
chr11	102577428	T	A	ENST00000260228	ENSG00000137674	MMP20	FALSE	FALSE
chr11	102577428	T	C	ENST00000260228	ENSG00000137674	MMP20	FALSE	FALSE
chr11	102577428	T	G	ENST00000260228	ENSG00000137674	MMP20	FALSE	FALSE
chr11	102579037	A	C	ENST00000260228	ENSG00000137674	MMP20	TRUE	FALSE
chr11	102579037	A	G	ENST00000260228	ENSG00000137674	MMP20	FALSE	FALSE
chr11	102579037	A	T	ENST00000260228	ENSG00000137674	MMP20	TRUE	FALSE
chr11	102579038	C	A	ENST00000260228	ENSG00000137674	MMP20	TRUE	FALSE
chr11	102579038	C	G	ENST00000260228	ENSG00000137674	MMP20	TRUE	FALSE
chr11	102579038	C	T	ENST00000260228	ENSG00000137674	MMP20	TRUE	FALSE
chr11	102579044	A	C	ENST00000260228	ENSG00000137674	MMP20	FALSE	FALSE
chr11	102579044	A	T	ENST00000260228	ENSG00000137674	MMP20	FALSE	FALSE
chr11	102579048	C	A	ENST00000260228	ENSG00000137674	MMP20	FALSE	FALSE
chr11	102579066	G	A	ENST00000260228	ENSG00000137674	MMP20	FALSE	FALSE
chr11	102579078	C	A	ENST00000260228	ENSG00000137674	MMP20	FALSE	FALSE
chr11	102579080	G	C	ENST00000260228	ENSG00000137674	MMP20	FALSE	FALSE
chr11	102579080	G	T	ENST00000260228	ENSG00000137674	MMP20	FALSE	FALSE
chr11	102579087	C	A	ENST00000260228	ENSG00000137674	MMP20	FALSE	FALSE
chr11	102579090	C	A	ENST00000260228	ENSG00000137674	MMP20	TRUE	TRUE
chr11	102579093	C	A	ENST00000260228	ENSG00000137674	MMP20	TRUE	TRUE
chr11	102579102	T	A	ENST00000260228	ENSG00000137674	MMP20	TRUE	TRUE
chr11	102579106	A	C	ENST00000260228	ENSG00000137674	MMP20	TRUE	TRUE
chr11	102579106	A	T	ENST00000260228	ENSG00000137674	MMP20	TRUE	TRUE
chr11	102579114	T	A	ENST00000260228	ENSG00000137674	MMP20	TRUE	TRUE
chr11	102579117	C	A	ENST00000260228	ENSG00000137674	MMP20	TRUE	TRUE
chr11	102579123	T	A	ENST00000260228	ENSG00000137674	MMP20	TRUE	TRUE
chr11	102579129	T	A	ENST00000260228	ENSG00000137674	MMP20	TRUE	TRUE
chr11	102579135	C	A	ENST00000260228	ENSG00000137674	MMP20	TRUE	TRUE
chr11	102579139	G	C	ENST00000260228	ENSG00000137674	MMP20	TRUE	TRUE
chr11	102579139	G	T	ENST00000260228	ENSG00000137674	MMP20	TRUE	TRUE
chr11	102579143	C	A	ENST00000260228	ENSG00000137674	MMP20	TRUE	FALSE
chr11	102579143	C	G	ENST00000260228	ENSG00000137674	MMP20	TRUE	FALSE
chr11	102579143	C	T	ENST00000260228	ENSG00000137674	MMP20	TRUE	FALSE
chr11	102579144	T	A	ENST00000260228	ENSG00000137674	MMP20	TRUE	FALSE
chr11	102579144	T	C	ENST00000260228	ENSG00000137674	MMP20	TRUE	FALSE
chr11	102579144	T	G	ENST00000260228	ENSG00000137674	MMP20	TRUE	FALSE
chr11	102593437	A	C	ENST00000260228	ENSG00000137674	MMP20	TRUE	FALSE
chr11	102593437	A	G	ENST00000260228	ENSG00000137674	MMP20	FALSE	FALSE
chr11	102593437	A	T	ENST00000260228	ENSG00000137674	MMP20	TRUE	FALSE
chr11	102593438	C	A	ENST00000260228	ENSG00000137674	MMP20	TRUE	FALSE
chr11	102593438	C	G	ENST00000260228	ENSG00000137674	MMP20	TRUE	FALSE
chr11	102593438	C	T	ENST00000260228	ENSG00000137674	MMP20	TRUE	FALSE
chr11	102593441	G	C	ENST00000260228	ENSG00000137674	MMP20	TRUE	TRUE
chr11	102593441	G	T	ENST00000260228	ENSG00000137674	MMP20	TRUE	TRUE
chr11	102593444	G	C	ENST00000260228	ENSG00000137674	MMP20	TRUE	TRUE
chr11	102593444	G	T	ENST00000260228	ENSG00000137674	MMP20	TRUE	TRUE
chr11	102593449	C	A	ENST00000260228	ENSG00000137674	MMP20	TRUE	TRUE
chr11	102593455	C	A	ENST00000260228	ENSG00000137674	MMP20	TRUE	TRUE
chr11	102593473	T	A	ENST00000260228	ENSG00000137674	MMP20	TRUE	TRUE
chr11	102593476	G	A	ENST00000260228	ENSG00000137674	MMP20	TRUE	TRUE
chr11	102593482	C	A	ENST00000260228	ENSG00000137674	MMP20	TRUE	TRUE
chr11	102593489	G	C	ENST00000260228	ENSG00000137674	MMP20	TRUE	TRUE
chr11	102593489	G	T	ENST00000260228	ENSG00000137674	MMP20	TRUE	TRUE
chr11	102593509	G	A	ENST00000260228	ENSG00000137674	MMP20	TRUE	TRUE
chr11	102593512	G	A	ENST00000260228	ENSG00000137674	MMP20	TRUE	TRUE
chr11	102593530	C	A	ENST00000260228	ENSG00000137674	MMP20	TRUE	TRUE
chr11	102593537	A	C	ENST00000260228	ENSG00000137674	MMP20	TRUE	TRUE
chr11	102593537	A	T	ENST00000260228	ENSG00000137674	MMP20	TRUE	TRUE
chr11	102593560	G	A	ENST00000260228	ENSG00000137674	MMP20	TRUE	TRUE
chr11	102593566	G	A	ENST00000260228	ENSG00000137674	MMP20	TRUE	TRUE
chr11	102593572	C	A	ENST00000260228	ENSG00000137674	MMP20	TRUE	TRUE
chr11	102593575	T	A	ENST00000260228	ENSG00000137674	MMP20	TRUE	TRUE
chr11	102593582	C	T	ENST00000260228	ENSG00000137674	MMP20	TRUE	TRUE
chr11	102593583	C	T	ENST00000260228	ENSG00000137674	MMP20	TRUE	TRUE
chr11	102593585	G	C	ENST00000260228	ENSG00000137674	MMP20	TRUE	TRUE
chr11	102593585	G	T	ENST00000260228	ENSG00000137674	MMP20	TRUE	TRUE
chr11	102593596	C	A	ENST00000260228	ENSG00000137674	MMP20	TRUE	FALSE
chr11	102593596	C	G	ENST00000260228	ENSG00000137674	MMP20	TRUE	FALSE
chr11	102593596	C	T	ENST00000260228	ENSG00000137674	MMP20	TRUE	FALSE
chr11	102593597	T	A	ENST00000260228	ENSG00000137674	MMP20	TRUE	FALSE
chr11	102593597	T	C	ENST00000260228	ENSG00000137674	MMP20	TRUE	FALSE
chr11	102593597	T	G	ENST00000260228	ENSG00000137674	MMP20	TRUE	FALSE
chr11	102594619	A	C	ENST00000260228	ENSG00000137674	MMP20	TRUE	FALSE
chr11	102594619	A	G	ENST00000260228	ENSG00000137674	MMP20	TRUE	FALSE
chr11	102594619	A	T	ENST00000260228	ENSG00000137674	MMP20	TRUE	FALSE
chr11	102594620	C	A	ENST00000260228	ENSG00000137674	MMP20	TRUE	FALSE
chr11	102594620	C	G	ENST00000260228	ENSG00000137674	MMP20	TRUE	FALSE
chr11	102594620	C	T	ENST00000260228	ENSG00000137674	MMP20	TRUE	FALSE
chr11	102594624	T	A	ENST00000260228	ENSG00000137674	MMP20	TRUE	TRUE
chr11	102594631	G	C	ENST00000260228	ENSG00000137674	MMP20	TRUE	TRUE
chr11	102594631	G	T	ENST00000260228	ENSG00000137674	MMP20	TRUE	TRUE
chr11	102594648	C	A	ENST00000260228	ENSG00000137674	MMP20	TRUE	TRUE
chr11	102594657	C	A	ENST00000260228	ENSG00000137674	MMP20	TRUE	TRUE
chr11	102594658	G	C	ENST00000260228	ENSG00000137674	MMP20	TRUE	TRUE
chr11	102594658	G	T	ENST00000260228	ENSG00000137674	MMP20	TRUE	TRUE
chr11	102594687	G	A	ENST00000260228	ENSG00000137674	MMP20	TRUE	TRUE
chr11	102594723	C	A	ENST00000260228	ENSG00000137674	MMP20
chr11	102594731	A	T	ENST00000260228	ENSG00000137674	MMP20
chr11	102594741	G	A	ENST00000260228	ENSG00000137674	MMP20
chr11	102594747	T	A	ENST00000260228	ENSG00000137674	MMP20
chr11	102594748	C	T	ENST00000260228	ENSG00000137674	MMP20
chr11	102594749	C	T	ENST00000260228	ENSG00000137674	MMP20
chr11	102594758	C	A	ENST00000260228	ENSG00000137674	MMP20	TRUE	FALSE
chr11	102594758	C	G	ENST00000260228	ENSG00000137674	MMP20	TRUE	FALSE
chr11	102594758	C	T	ENST00000260228	ENSG00000137674	MMP20	TRUE	FALSE
chr11	102594759	T	A	ENST00000260228	ENSG00000137674	MMP20	TRUE	FALSE
chr11	102594759	T	C	ENST00000260228	ENSG00000137674	MMP20	TRUE	FALSE
chr11	102594759	T	G	ENST00000260228	ENSG00000137674	MMP20	TRUE	FALSE
chr11	102606533	A	C	ENST00000260228	ENSG00000137674	MMP20	TRUE	FALSE
chr11	102606533	A	G	ENST00000260228	ENSG00000137674	MMP20	TRUE	FALSE
chr11	102606533	A	T	ENST00000260228	ENSG00000137674	MMP20	TRUE	FALSE
chr11	102606534	C	A	ENST00000260228	ENSG00000137674	MMP20	TRUE	FALSE
chr11	102606534	C	G	ENST00000260228	ENSG00000137674	MMP20	TRUE	FALSE
chr11	102606534	C	T	ENST00000260228	ENSG00000137674	MMP20	TRUE	FALSE
chr11	102606542	T	A	ENST00000260228	ENSG00000137674	MMP20	TRUE	TRUE
chr11	102606557	C	A	ENST00000260228	ENSG00000137674	MMP20	TRUE	TRUE
chr11	102606560	T	A	ENST00000260228	ENSG00000137674	MMP20	TRUE	TRUE
chr11	102606589	G	C	ENST00000260228	ENSG00000137674	MMP20	TRUE	TRUE
chr11	102606589	G	T	ENST00000260228	ENSG00000137674	MMP20	TRUE	TRUE
chr11	102606600	A	T	ENST00000260228	ENSG00000137674	MMP20	TRUE	TRUE
chr11	102606623	T	A	ENST00000260228	ENSG00000137674	MMP20	TRUE	TRUE
chr11	102606653	T	A	ENST00000260228	ENSG00000137674	MMP20	TRUE	TRUE
chr11	102606668	T	A	ENST00000260228	ENSG00000137674	MMP20	TRUE	TRUE
chr11	102606677	C	A	ENST00000260228	ENSG00000137674	MMP20	TRUE	FALSE
chr11	102606677	C	G	ENST00000260228	ENSG00000137674	MMP20	TRUE	FALSE
chr11	102606677	C	T	ENST00000260228	ENSG00000137674	MMP20	TRUE	FALSE
chr11	102606678	T	A	ENST00000260228	ENSG00000137674	MMP20	TRUE	FALSE
chr11	102606678	T	C	ENST00000260228	ENSG00000137674	MMP20	TRUE	FALSE
chr11	102606678	T	G	ENST00000260228	ENSG00000137674	MMP20	TRUE	FALSE
chr11	102608935	A	C	ENST00000260228	ENSG00000137674	MMP20	TRUE	FALSE
chr11	102608935	A	G	ENST00000260228	ENSG00000137674	MMP20	TRUE	FALSE
chr11	102608935	A	T	ENST00000260228	ENSG00000137674	MMP20	TRUE	FALSE
chr11	102608936	C	A	ENST00000260228	ENSG00000137674	MMP20	TRUE	FALSE
chr11	102608936	C	G	ENST00000260228	ENSG00000137674	MMP20	TRUE	FALSE
chr11	102608936	C	T	ENST00000260228	ENSG00000137674	MMP20	TRUE	FALSE
chr11	102608937	C	A	ENST00000260228	ENSG00000137674	MMP20	TRUE	TRUE
chr11	102608938	G	C	ENST00000260228	ENSG00000137674	MMP20	TRUE	TRUE
chr11	102608938	G	T	ENST00000260228	ENSG00000137674	MMP20	TRUE	TRUE
chr11	102608942	A	C	ENST00000260228	ENSG00000137674	MMP20	TRUE	TRUE
chr11	102608942	A	T	ENST00000260228	ENSG00000137674	MMP20	TRUE	TRUE
chr11	102608949	G	A	ENST00000260228	ENSG00000137674	MMP20	TRUE	TRUE
chr11	102608958	T	A	ENST00000260228	ENSG00000137674	MMP20	TRUE	TRUE
chr11	102608970	T	A	ENST00000260228	ENSG00000137674	MMP20	TRUE	TRUE
chr11	102608985	C	A	ENST00000260228	ENSG00000137674	MMP20	TRUE	TRUE
chr11	102608986	A	C	ENST00000260228	ENSG00000137674	MMP20	TRUE	TRUE
chr11	102608986	A	T	ENST00000260228	ENSG00000137674	MMP20	TRUE	TRUE
chr11	102608997	T	A	ENST00000260228	ENSG00000137674	MMP20	TRUE	TRUE
chr11	102608998	G	C	ENST00000260228	ENSG00000137674	MMP20	TRUE	TRUE
chr11	102608998	G	T	ENST00000260228	ENSG00000137674	MMP20	TRUE	TRUE
chr11	102609003	T	A	ENST00000260228	ENSG00000137674	MMP20	TRUE	TRUE
chr11	102609004	A	C	ENST00000260228	ENSG00000137674	MMP20	TRUE	TRUE
chr11	102609004	A	T	ENST00000260228	ENSG00000137674	MMP20	TRUE	TRUE
chr11	102609013	G	C	ENST00000260228	ENSG00000137674	MMP20	TRUE	TRUE
chr11	102609013	G	T	ENST00000260228	ENSG00000137674	MMP20	TRUE	TRUE
chr11	102609026	G	C	ENST00000260228	ENSG00000137674	MMP20	TRUE	TRUE
chr11	102609026	G	T	ENST00000260228	ENSG00000137674	MMP20	TRUE	TRUE
chr11	102609069	C	A	ENST00000260228	ENSG00000137674	MMP20	TRUE	TRUE
chr11	102609089	A	T	ENST00000260228	ENSG00000137674	MMP20	TRUE	TRUE
chr11	102609099	C	A	ENST00000260228	ENSG00000137674	MMP20	TRUE	FALSE
chr11	102609099	C	G	ENST00000260228	ENSG00000137674	MMP20	TRUE	FALSE
chr11	102609099	C	T	ENST00000260228	ENSG00000137674	MMP20	TRUE	FALSE
chr11	102609100	T	A	ENST00000260228	ENSG00000137674	MMP20	TRUE	FALSE
chr11	102609100	T	C	ENST00000260228	ENSG00000137674	MMP20	TRUE	FALSE
chr11	102609100	T	G	ENST00000260228	ENSG00000137674	MMP20	TRUE	FALSE
chr11	102609903	A	C	ENST00000260228	ENSG00000137674	MMP20	TRUE	FALSE
chr11	102609903	A	G	ENST00000260228	ENSG00000137674	MMP20	TRUE	FALSE
chr11	102609903	A	T	ENST00000260228	ENSG00000137674	MMP20	TRUE	FALSE
chr11	102609904	C	A	ENST00000260228	ENSG00000137674	MMP20	TRUE	FALSE
chr11	102609904	C	G	ENST00000260228	ENSG00000137674	MMP20	TRUE	FALSE
chr11	102609904	C	T	ENST00000260228	ENSG00000137674	MMP20	TRUE	FALSE
chr11	102609914	C	A	ENST00000260228	ENSG00000137674	MMP20	TRUE	TRUE
chr11	102609921	C	T	ENST00000260228	ENSG00000137674	MMP20	TRUE	TRUE
chr11	102609922	C	T	ENST00000260228	ENSG00000137674	MMP20	TRUE	TRUE
chr11	102609926	T	A	ENST00000260228	ENSG00000137674	MMP20	TRUE	TRUE
chr11	102609929	C	A	ENST00000260228	ENSG00000137674	MMP20	TRUE	TRUE
chr11	102609953	C	A	ENST00000260228	ENSG00000137674	MMP20	TRUE	TRUE
chr11	102609956	C	A	ENST00000260228	ENSG00000137674	MMP20	TRUE	TRUE
chr11	102609965	C	A	ENST00000260228	ENSG00000137674	MMP20	TRUE	TRUE
chr11	102609968	C	A	ENST00000260228	ENSG00000137674	MMP20	TRUE	TRUE
chr11	102610014	A	C	ENST00000260228	ENSG00000137674	MMP20	TRUE	TRUE
chr11	102610014	A	T	ENST00000260228	ENSG00000137674	MMP20	TRUE	TRUE
chr11	102610031	C	A	ENST00000260228	ENSG00000137674	MMP20	TRUE	FALSE
chr11	102610031	C	G	ENST00000260228	ENSG00000137674	MMP20	TRUE	FALSE
chr11	102610031	C	T	ENST00000260228	ENSG00000137674	MMP20	TRUE	FALSE
chr11	102610032	T	A	ENST00000260228	ENSG00000137674	MMP20	TRUE	FALSE
chr11	102610032	T	C	ENST00000260228	ENSG00000137674	MMP20	TRUE	FALSE
chr11	102610032	T	G	ENST00000260228	ENSG00000137674	MMP20	TRUE	FALSE
chr11	102611753	A	C	ENST00000260228	ENSG00000137674	MMP20	FALSE	FALSE
chr11	102611753	A	G	ENST00000260228	ENSG00000137674	MMP20	FALSE	FALSE
chr11	102611753	A	T	ENST00000260228	ENSG00000137674	MMP20	FALSE	FALSE
chr11	102611754	C	A	ENST00000260228	ENSG00000137674	MMP20	FALSE	FALSE
chr11	102611754	C	G	ENST00000260228	ENSG00000137674	MMP20	FALSE	FALSE
chr11	102611754	C	T	ENST00000260228	ENSG00000137674	MMP20	FALSE	FALSE
chr11	102611758	C	A	ENST00000260228	ENSG00000137674	MMP20	TRUE	TRUE
chr11	102611764	C	A	ENST00000260228	ENSG00000137674	MMP20	TRUE	TRUE
chr11	102611788	C	A	ENST00000260228	ENSG00000137674	MMP20	TRUE	TRUE
chr11	102611791	C	A	ENST00000260228	ENSG00000137674	MMP20	TRUE	TRUE
chr11	102611793	G	C	ENST00000260228	ENSG00000137674	MMP20	TRUE	TRUE
chr11	102611793	G	T	ENST00000260228	ENSG00000137674	MMP20	TRUE	TRUE
chr11	102611803	T	A	ENST00000260228	ENSG00000137674	MMP20	TRUE	TRUE
chr11	102611831	C	T	ENST00000260228	ENSG00000137674	MMP20	TRUE	TRUE
chr11	102611832	C	T	ENST00000260228	ENSG00000137674	MMP20	TRUE	TRUE
chr11	102611839	G	A	ENST00000260228	ENSG00000137674	MMP20	TRUE	TRUE
chr11	102611841	A	T	ENST00000260228	ENSG00000137674	MMP20	TRUE	TRUE
chr11	102611851	C	A	ENST00000260228	ENSG00000137674	MMP20	TRUE	TRUE
chr11	102611860	T	A	ENST00000260228	ENSG00000137674	MMP20	TRUE	TRUE
chr11	102611869	C	A	ENST00000260228	ENSG00000137674	MMP20	TRUE	TRUE
chr11	102611891	G	C	ENST00000260228	ENSG00000137674	MMP20	TRUE	TRUE
chr11	102611891	G	T	ENST00000260228	ENSG00000137674	MMP20	TRUE	TRUE
chr11	102611896	T	A	ENST00000260228	ENSG00000137674	MMP20	TRUE	TRUE
chr11	102611904	C	A	ENST00000260228	ENSG00000137674	MMP20	TRUE	FALSE
chr11	102611904	C	G	ENST00000260228	ENSG00000137674	MMP20	TRUE	FALSE
chr11	102611904	C	T	ENST00000260228	ENSG00000137674	MMP20	TRUE	FALSE
chr11	102611905	T	A	ENST00000260228	ENSG00000137674	MMP20	TRUE	FALSE
chr11	102611905	T	C	ENST00000260228	ENSG00000137674	MMP20	TRUE	FALSE
chr11	102611905	T	G	ENST00000260228	ENSG00000137674	MMP20	TRUE	FALSE
chr11	102616810	A	C	ENST00000260228	ENSG00000137674	MMP20	TRUE	FALSE
chr11	102616810	A	G	ENST00000260228	ENSG00000137674	MMP20	TRUE	FALSE
chr11	102616810	A	T	ENST00000260228	ENSG00000137674	MMP20	TRUE	FALSE
chr11	102616811	C	A	ENST00000260228	ENSG00000137674	MMP20	TRUE	FALSE
chr11	102616811	C	G	ENST00000260228	ENSG00000137674	MMP20	TRUE	FALSE
chr11	102616811	C	T	ENST00000260228	ENSG00000137674	MMP20	TRUE	FALSE
chr11	102616813	T	A	ENST00000260228	ENSG00000137674	MMP20	TRUE	TRUE
chr11	102616814	G	C	ENST00000260228	ENSG00000137674	MMP20	TRUE	TRUE
chr11	102616814	G	T	ENST00000260228	ENSG00000137674	MMP20	TRUE	TRUE
chr11	102616821	A	T	ENST00000260228	ENSG00000137674	MMP20	TRUE	TRUE
chr11	102616831	T	A	ENST00000260228	ENSG00000137674	MMP20
chr11	102616834	T	A	ENST00000260228	ENSG00000137674	MMP20	TRUE	TRUE
chr11	102616835	C	T	ENST00000260228	ENSG00000137674	MMP20	TRUE	TRUE
chr11	102616836	C	T	ENST00000260228	ENSG00000137674	MMP20	TRUE	TRUE
chr11	102616840	T	A	ENST00000260228	ENSG00000137674	MMP20	TRUE	TRUE
chr11	102616846	C	A	ENST00000260228	ENSG00000137674	MMP20	TRUE	TRUE
chr11	102616862	A	C	ENST00000260228	ENSG00000137674	MMP20	TRUE	TRUE
chr11	102616862	A	T	ENST00000260228	ENSG00000137674	MMP20	TRUE	TRUE
chr11	102616885	C	A	ENST00000260228	ENSG00000137674	MMP20	TRUE	TRUE
chr11	102616886	A	T	ENST00000260228	ENSG00000137674	MMP20	TRUE	TRUE
chr11	102616897	T	A	ENST00000260228	ENSG00000137674	MMP20	TRUE	TRUE
chr11	102616900	T	A	ENST00000260228	ENSG00000137674	MMP20	TRUE	TRUE
chr11	102616921	G	A	ENST00000260228	ENSG00000137674	MMP20	TRUE	TRUE
chr11	102616926	A	C	ENST00000260228	ENSG00000137674	MMP20	TRUE	TRUE
chr11	102616926	A	T	ENST00000260228	ENSG00000137674	MMP20	TRUE	TRUE
chr11	102616930	T	A	ENST00000260228	ENSG00000137674	MMP20	TRUE	TRUE
chr11	102616942	G	A	ENST00000260228	ENSG00000137674	MMP20	TRUE	TRUE
chr11	102616960	G	A	ENST00000260228	ENSG00000137674	MMP20	TRUE	TRUE
chr11	102616966	C	A	ENST00000260228	ENSG00000137674	MMP20	TRUE	TRUE
chr11	102616969	T	A	ENST00000260228	ENSG00000137674	MMP20	TRUE	TRUE
chr11	102616975	T	A	ENST00000260228	ENSG00000137674	MMP20	TRUE	TRUE
chr11	102616996	C	A	ENST00000260228	ENSG00000137674	MMP20	TRUE	TRUE
chr11	102616999	T	A	ENST00000260228	ENSG00000137674	MMP20	TRUE	TRUE
chr11	102617011	C	A	ENST00000260228	ENSG00000137674	MMP20	TRUE	TRUE
chr11	102617020	G	A	ENST00000260228	ENSG00000137674	MMP20	TRUE	TRUE
chr11	102617026	C	A	ENST00000260228	ENSG00000137674	MMP20	TRUE	TRUE
chr11	102617029	C	A	ENST00000260228	ENSG00000137674	MMP20	TRUE	TRUE
chr11	102617032	T	A	ENST00000260228	ENSG00000137674	MMP20	TRUE	TRUE
chr11	102617039	G	C	ENST00000260228	ENSG00000137674	MMP20	TRUE	TRUE
chr11	102617039	G	T	ENST00000260228	ENSG00000137674	MMP20	TRUE	TRUE
chr11	102617042	A	C	ENST00000260228	ENSG00000137674	MMP20	TRUE	TRUE
chr11	102617042	A	T	ENST00000260228	ENSG00000137674	MMP20	TRUE	TRUE
chr11	102617047	T	A	ENST00000260228	ENSG00000137674	MMP20	TRUE	TRUE
chr11	102617054	A	C	ENST00000260228	ENSG00000137674	MMP20	TRUE	TRUE
chr11	102617054	A	T	ENST00000260228	ENSG00000137674	MMP20	TRUE	TRUE
chr11	102617060	C	A	ENST00000260228	ENSG00000137674	MMP20	TRUE	FALSE
chr11	102617060	C	G	ENST00000260228	ENSG00000137674	MMP20	TRUE	FALSE
chr11	102617060	C	T	ENST00000260228	ENSG00000137674	MMP20	TRUE	FALSE
chr11	102617061	T	A	ENST00000260228	ENSG00000137674	MMP20	TRUE	FALSE
chr11	102617061	T	C	ENST00000260228	ENSG00000137674	MMP20	TRUE	FALSE
chr11	102617061	T	G	ENST00000260228	ENSG00000137674	MMP20	TRUE	FALSE
chr11	102625192	A	C	ENST00000260228	ENSG00000137674	MMP20	FALSE	FALSE
chr11	102625192	A	G	ENST00000260228	ENSG00000137674	MMP20	FALSE	FALSE
chr11	102625192	A	T	ENST00000260228	ENSG00000137674	MMP20	FALSE	FALSE
chr11	102625193	C	A	ENST00000260228	ENSG00000137674	MMP20	FALSE	FALSE
chr11	102625193	C	G	ENST00000260228	ENSG00000137674	MMP20	FALSE	FALSE
chr11	102625193	C	T	ENST00000260228	ENSG00000137674	MMP20	FALSE	FALSE
chr11	102625196	G	A	ENST00000260228	ENSG00000137674	MMP20	TRUE	TRUE
chr11	102625206	G	C	ENST00000260228	ENSG00000137674	MMP20	TRUE	TRUE
chr11	102625206	G	T	ENST00000260228	ENSG00000137674	MMP20	TRUE	TRUE
chr11	102625218	C	T	ENST00000260228	ENSG00000137674	MMP20	TRUE	TRUE
chr11	102625219	C	T	ENST00000260228	ENSG00000137674	MMP20	TRUE	TRUE
chr11	102625268	T	A	ENST00000260228	ENSG00000137674	MMP20	TRUE	FALSE
chr11	102625270	A	T	ENST00000260228	ENSG00000137674	MMP20	FALSE	FALSE
chr11	102625316	T	A	ENST00000260228	ENSG00000137674	MMP20	FALSE	FALSE
chr11	102691771	G	A	ENST00000260229	ENSG00000137675	MMP27	FALSE	FALSE
chr11	102691772	A	C	ENST00000260229	ENSG00000137675	MMP27	FALSE	FALSE
chr11	102691772	A	T	ENST00000260229	ENSG00000137675	MMP27	FALSE	FALSE
chr11	102691789	T	A	ENST00000260229	ENSG00000137675	MMP27	FALSE	FALSE
chr11	102691794	A	T	ENST00000260229	ENSG00000137675	MMP27	FALSE	FALSE
chr11	102691818	A	T	ENST00000260229	ENSG00000137675	MMP27	FALSE	FALSE
chr11	102691824	A	C	ENST00000260229	ENSG00000137675	MMP27	FALSE	FALSE
chr11	102691824	A	T	ENST00000260229	ENSG00000137675	MMP27	FALSE	FALSE
chr11	102691831	T	A	ENST00000260229	ENSG00000137675	MMP27	FALSE	FALSE
chr11	102691835	A	C	ENST00000260229	ENSG00000137675	MMP27	FALSE	FALSE
chr11	102691835	A	T	ENST00000260229	ENSG00000137675	MMP27	FALSE	FALSE
chr11	102691839	A	T	ENST00000260229	ENSG00000137675	MMP27	FALSE	FALSE
chr11	102691846	T	A	ENST00000260229	ENSG00000137675	MMP27	FALSE	FALSE
chr11	102691855	C	A	ENST00000260229	ENSG00000137675	MMP27	FALSE	FALSE
chr11	102691857	G	C	ENST00000260229	ENSG00000137675	MMP27	FALSE	FALSE
chr11	102691857	G	T	ENST00000260229	ENSG00000137675	MMP27	FALSE	FALSE
chr11	102691867	T	A	ENST00000260229	ENSG00000137675	MMP27	FALSE	FALSE
chr11	102691870	C	A	ENST00000260229	ENSG00000137675	MMP27	FALSE	FALSE
chr11	102691873	T	A	ENST00000260229	ENSG00000137675	MMP27	FALSE	FALSE
chr11	102691893	G	C	ENST00000260229	ENSG00000137675	MMP27	FALSE	FALSE
chr11	102691893	G	T	ENST00000260229	ENSG00000137675	MMP27	FALSE	FALSE
chr11	102691903	T	A	ENST00000260229	ENSG00000137675	MMP27	FALSE	FALSE
chr11	102691909	C	A	ENST00000260229	ENSG00000137675	MMP27	FALSE	FALSE
chr11	102691912	T	A	ENST00000260229	ENSG00000137675	MMP27	FALSE	FALSE
chr11	102691913	G	T	ENST00000260229	ENSG00000137675	MMP27	FALSE	FALSE
chr11	102691918	G	A	ENST00000260229	ENSG00000137675	MMP27	FALSE	FALSE
chr11	102691922	C	T	ENST00000260229	ENSG00000137675	MMP27	FALSE	FALSE
chr11	102691923	C	T	ENST00000260229	ENSG00000137675	MMP27	FALSE	FALSE
chr11	102691936	T	A	ENST00000260229	ENSG00000137675	MMP27	FALSE	FALSE
chr11	102691945	G	A	ENST00000260229	ENSG00000137675	MMP27	FALSE	FALSE
chr11	102691957	T	A	ENST00000260229	ENSG00000137675	MMP27	FALSE	FALSE
chr11	102691963	T	A	ENST00000260229	ENSG00000137675	MMP27	FALSE	FALSE
chr11	102691970	G	C	ENST00000260229	ENSG00000137675	MMP27	FALSE	FALSE
chr11	102691970	G	T	ENST00000260229	ENSG00000137675	MMP27	FALSE	FALSE
chr11	102691975	C	A	ENST00000260229	ENSG00000137675	MMP27	FALSE	FALSE
chr11	102691981	G	A	ENST00000260229	ENSG00000137675	MMP27	FALSE	FALSE
chr11	102691984	T	A	ENST00000260229	ENSG00000137675	MMP27	FALSE	FALSE
chr11	102691986	G	C	ENST00000260229	ENSG00000137675	MMP27	FALSE	FALSE
chr11	102691986	G	T	ENST00000260229	ENSG00000137675	MMP27	FALSE	FALSE
chr11	102691990	C	A	ENST00000260229	ENSG00000137675	MMP27	FALSE	FALSE
chr11	102692011	C	A	ENST00000260229	ENSG00000137675	MMP27	TRUE	FALSE
chr11	102692011	C	G	ENST00000260229	ENSG00000137675	MMP27	TRUE	FALSE
chr11	102692011	C	T	ENST00000260229	ENSG00000137675	MMP27	TRUE	FALSE
chr11	102692012	T	A	ENST00000260229	ENSG00000137675	MMP27	TRUE	FALSE
chr11	102692012	T	C	ENST00000260229	ENSG00000137675	MMP27	TRUE	FALSE
chr11	102692012	T	G	ENST00000260229	ENSG00000137675	MMP27	TRUE	FALSE
chr11	102692936	A	C	ENST00000260229	ENSG00000137675	MMP27	TRUE	FALSE
chr11	102692936	A	G	ENST00000260229	ENSG00000137675	MMP27	FALSE	FALSE
chr11	102692936	A	T	ENST00000260229	ENSG00000137675	MMP27	TRUE	FALSE
chr11	102692937	C	A	ENST00000260229	ENSG00000137675	MMP27	TRUE	FALSE
chr11	102692937	C	G	ENST00000260229	ENSG00000137675	MMP27	TRUE	FALSE
chr11	102692937	C	T	ENST00000260229	ENSG00000137675	MMP27	TRUE	FALSE
chr11	102692938	C	A	ENST00000260229	ENSG00000137675	MMP27	FALSE	FALSE
chr11	102692941	T	A	ENST00000260229	ENSG00000137675	MMP27	FALSE	FALSE
chr11	102692942	G	C	ENST00000260229	ENSG00000137675	MMP27	FALSE	FALSE
chr11	102692942	G	T	ENST00000260229	ENSG00000137675	MMP27	FALSE	FALSE
chr11	102692947	G	A	ENST00000260229	ENSG00000137675	MMP27	FALSE	FALSE
chr11	102692977	C	A	ENST00000260229	ENSG00000137675	MMP27	FALSE	FALSE
chr11	102692989	T	A	ENST00000260229	ENSG00000137675	MMP27	TRUE	TRUE
chr11	102692998	T	A	ENST00000260229	ENSG00000137675	MMP27	TRUE	TRUE
chr11	102693001	G	A	ENST00000260229	ENSG00000137675	MMP27	TRUE	TRUE
chr11	102693013	T	A	ENST00000260229	ENSG00000137675	MMP27	TRUE	TRUE
chr11	102693025	G	A	ENST00000260229	ENSG00000137675	MMP27	TRUE	TRUE
chr11	102693034	C	A	ENST00000260229	ENSG00000137675	MMP27	TRUE	TRUE
chr11	102693042	C	A	ENST00000260229	ENSG00000137675	MMP27	TRUE	FALSE
chr11	102693042	C	G	ENST00000260229	ENSG00000137675	MMP27	TRUE	FALSE
chr11	102693042	C	T	ENST00000260229	ENSG00000137675	MMP27	TRUE	FALSE
chr11	102693043	T	A	ENST00000260229	ENSG00000137675	MMP27	TRUE	FALSE
chr11	102693043	T	C	ENST00000260229	ENSG00000137675	MMP27	TRUE	FALSE
chr11	102693043	T	G	ENST00000260229	ENSG00000137675	MMP27	TRUE	FALSE
chr11	102693904	A	C	ENST00000260229	ENSG00000137675	MMP27	TRUE	FALSE
chr11	102693904	A	G	ENST00000260229	ENSG00000137675	MMP27	FALSE	FALSE
chr11	102693904	A	T	ENST00000260229	ENSG00000137675	MMP27	TRUE	FALSE
chr11	102693905	C	A	ENST00000260229	ENSG00000137675	MMP27	TRUE	FALSE
chr11	102693905	C	G	ENST00000260229	ENSG00000137675	MMP27	TRUE	FALSE
chr11	102693905	C	T	ENST00000260229	ENSG00000137675	MMP27	TRUE	FALSE
chr11	102693908	C	T	ENST00000260229	ENSG00000137675	MMP27	TRUE	TRUE
chr11	102693909	C	T	ENST00000260229	ENSG00000137675	MMP27	TRUE	TRUE
chr11	102693911	G	T	ENST00000260229	ENSG00000137675	MMP27	TRUE	TRUE
chr11	102693914	C	T	ENST00000260229	ENSG00000137675	MMP27	TRUE	TRUE
chr11	102693915	C	T	ENST00000260229	ENSG00000137675	MMP27	TRUE	TRUE
chr11	102693932	G	C	ENST00000260229	ENSG00000137675	MMP27	TRUE	TRUE
chr11	102693932	G	T	ENST00000260229	ENSG00000137675	MMP27	TRUE	TRUE
chr11	102693940	T	A	ENST00000260229	ENSG00000137675	MMP27	TRUE	TRUE
chr11	102693943	T	A	ENST00000260229	ENSG00000137675	MMP27	TRUE	TRUE
chr11	102693952	T	A	ENST00000260229	ENSG00000137675	MMP27	TRUE	TRUE
chr11	102693956	A	T	ENST00000260229	ENSG00000137675	MMP27	TRUE	TRUE
chr11	102693976	T	A	ENST00000260229	ENSG00000137675	MMP27	TRUE	TRUE
chr11	102693979	T	A	ENST00000260229	ENSG00000137675	MMP27	TRUE	TRUE
chr11	102693988	C	A	ENST00000260229	ENSG00000137675	MMP27	TRUE	TRUE
chr11	102693999	A	C	ENST00000260229	ENSG00000137675	MMP27	TRUE	TRUE
chr11	102693999	A	T	ENST00000260229	ENSG00000137675	MMP27	TRUE	TRUE
chr11	102694015	T	A	ENST00000260229	ENSG00000137675	MMP27	TRUE	TRUE
chr11	102694019	A	C	ENST00000260229	ENSG00000137675	MMP27	TRUE	TRUE
chr11	102694019	A	T	ENST00000260229	ENSG00000137675	MMP27	TRUE	TRUE
chr11	102694029	A	T	ENST00000260229	ENSG00000137675	MMP27	TRUE	TRUE
chr11	102694037	A	C	ENST00000260229	ENSG00000137675	MMP27	TRUE	TRUE
chr11	102694037	A	T	ENST00000260229	ENSG00000137675	MMP27	TRUE	TRUE
chr11	102694042	C	A	ENST00000260229	ENSG00000137675	MMP27	TRUE	TRUE
chr11	102694045	T	A	ENST00000260229	ENSG00000137675	MMP27	TRUE	TRUE
chr11	102694052	C	T	ENST00000260229	ENSG00000137675	MMP27	TRUE	TRUE
chr11	102694053	C	T	ENST00000260229	ENSG00000137675	MMP27	TRUE	TRUE
chr11	102694063	C	A	ENST00000260229	ENSG00000137675	MMP27	TRUE	TRUE
chr11	102694066	C	A	ENST00000260229	ENSG00000137675	MMP27	TRUE	FALSE
chr11	102694066	C	G	ENST00000260229	ENSG00000137675	MMP27	TRUE	FALSE
chr11	102694066	C	T	ENST00000260229	ENSG00000137675	MMP27	TRUE	FALSE
chr11	102694067	T	A	ENST00000260229	ENSG00000137675	MMP27	TRUE	FALSE
chr11	102694067	T	C	ENST00000260229	ENSG00000137675	MMP27	TRUE	FALSE
chr11	102694067	T	G	ENST00000260229	ENSG00000137675	MMP27	TRUE	FALSE
chr11	102694965	A	C	ENST00000260229	ENSG00000137675	MMP27	TRUE	FALSE
chr11	102694965	A	G	ENST00000260229	ENSG00000137675	MMP27	TRUE	FALSE
chr11	102694965	A	T	ENST00000260229	ENSG00000137675	MMP27	TRUE	FALSE
chr11	102694966	C	A	ENST00000260229	ENSG00000137675	MMP27	TRUE	FALSE
chr11	102694966	C	G	ENST00000260229	ENSG00000137675	MMP27	TRUE	FALSE
chr11	102694966	C	T	ENST00000260229	ENSG00000137675	MMP27	TRUE	FALSE
chr11	102694970	T	A	ENST00000260229	ENSG00000137675	MMP27	TRUE	TRUE
chr11	102694985	T	A	ENST00000260229	ENSG00000137675	MMP27	TRUE	TRUE
chr11	102694991	T	A	ENST00000260229	ENSG00000137675	MMP27	TRUE	TRUE
chr11	102695000	C	A	ENST00000260229	ENSG00000137675	MMP27	TRUE	TRUE
chr11	102695001	G	C	ENST00000260229	ENSG00000137675	MMP27	TRUE	TRUE
chr11	102695001	G	T	ENST00000260229	ENSG00000137675	MMP27	TRUE	TRUE
chr11	102695012	G	A	ENST00000260229	ENSG00000137675	MMP27	TRUE	TRUE
chr11	102695034	C	T	ENST00000260229	ENSG00000137675	MMP27	TRUE	TRUE
chr11	102695035	C	T	ENST00000260229	ENSG00000137675	MMP27	TRUE	TRUE
chr11	102695041	G	C	ENST00000260229	ENSG00000137675	MMP27	TRUE	TRUE
chr11	102695041	G	T	ENST00000260229	ENSG00000137675	MMP27	TRUE	TRUE
chr11	102695050	A	C	ENST00000260229	ENSG00000137675	MMP27	TRUE	TRUE
chr11	102695050	A	T	ENST00000260229	ENSG00000137675	MMP27	TRUE	TRUE
chr11	102695054	C	A	ENST00000260229	ENSG00000137675	MMP27	TRUE	TRUE
chr11	102695060	C	A	ENST00000260229	ENSG00000137675	MMP27	TRUE	TRUE
chr11	102695076	A	C	ENST00000260229	ENSG00000137675	MMP27	TRUE	TRUE
chr11	102695076	A	T	ENST00000260229	ENSG00000137675	MMP27	TRUE	TRUE
chr11	102695079	A	C	ENST00000260229	ENSG00000137675	MMP27	TRUE	TRUE
chr11	102695079	A	T	ENST00000260229	ENSG00000137675	MMP27	TRUE	TRUE
chr11	102695088	C	T	ENST00000260229	ENSG00000137675	MMP27	TRUE	TRUE
chr11	102695089	C	T	ENST00000260229	ENSG00000137675	MMP27	TRUE	TRUE
chr11	102695098	C	A	ENST00000260229	ENSG00000137675	MMP27	TRUE	FALSE
chr11	102695098	C	G	ENST00000260229	ENSG00000137675	MMP27	TRUE	FALSE
chr11	102695098	C	T	ENST00000260229	ENSG00000137675	MMP27	TRUE	FALSE
chr11	102695099	T	A	ENST00000260229	ENSG00000137675	MMP27	TRUE	FALSE
chr11	102695099	T	C	ENST00000260229	ENSG00000137675	MMP27	TRUE	FALSE
chr11	102695099	T	G	ENST00000260229	ENSG00000137675	MMP27	TRUE	FALSE
chr11	102696369	A	C	ENST00000260229	ENSG00000137675	MMP27	TRUE	FALSE
chr11	102696369	A	G	ENST00000260229	ENSG00000137675	MMP27	TRUE	FALSE
chr11	102696369	A	T	ENST00000260229	ENSG00000137675	MMP27	TRUE	FALSE
chr11	102696370	C	A	ENST00000260229	ENSG00000137675	MMP27	TRUE	FALSE
chr11	102696370	C	G	ENST00000260229	ENSG00000137675	MMP27	TRUE	FALSE
chr11	102696370	C	T	ENST00000260229	ENSG00000137675	MMP27	TRUE	FALSE
chr11	102696378	T	A	ENST00000260229	ENSG00000137675	MMP27	TRUE	TRUE
chr11	102696393	C	A	ENST00000260229	ENSG00000137675	MMP27	TRUE	TRUE
chr11	102696396	T	A	ENST00000260229	ENSG00000137675	MMP27	TRUE	TRUE
chr11	102696425	A	T	ENST00000260229	ENSG00000137675	MMP27	TRUE	TRUE
chr11	102696436	A	T	ENST00000260229	ENSG00000137675	MMP27	TRUE	TRUE
chr11	102696459	C	A	ENST00000260229	ENSG00000137675	MMP27	TRUE	TRUE
chr11	102696462	T	A	ENST00000260229	ENSG00000137675	MMP27	TRUE	TRUE
chr11	102696468	T	A	ENST00000260229	ENSG00000137675	MMP27	TRUE	TRUE
chr11	102696477	C	A	ENST00000260229	ENSG00000137675	MMP27	TRUE	TRUE
chr11	102696480	T	A	ENST00000260229	ENSG00000137675	MMP27	TRUE	TRUE
chr11	102696492	C	A	ENST00000260229	ENSG00000137675	MMP27	TRUE	FALSE
chr11	102696492	C	G	ENST00000260229	ENSG00000137675	MMP27	TRUE	FALSE
chr11	102696492	C	T	ENST00000260229	ENSG00000137675	MMP27	TRUE	FALSE
chr11	102696493	T	A	ENST00000260229	ENSG00000137675	MMP27	TRUE	FALSE
chr11	102696493	T	C	ENST00000260229	ENSG00000137675	MMP27	TRUE	FALSE
chr11	102696493	T	G	ENST00000260229	ENSG00000137675	MMP27	TRUE	FALSE
chr11	102696672	A	C	ENST00000260229	ENSG00000137675	MMP27	TRUE	FALSE
chr11	102696672	A	G	ENST00000260229	ENSG00000137675	MMP27	TRUE	FALSE
chr11	102696672	A	T	ENST00000260229	ENSG00000137675	MMP27	TRUE	FALSE
chr11	102696673	C	A	ENST00000260229	ENSG00000137675	MMP27	TRUE	FALSE
chr11	102696673	C	G	ENST00000260229	ENSG00000137675	MMP27	TRUE	FALSE
chr11	102696673	C	T	ENST00000260229	ENSG00000137675	MMP27	TRUE	FALSE
chr11	102696674	C	A	ENST00000260229	ENSG00000137675	MMP27	TRUE	TRUE
chr11	102696675	A	C	ENST00000260229	ENSG00000137675	MMP27	TRUE	TRUE
chr11	102696675	A	T	ENST00000260229	ENSG00000137675	MMP27	TRUE	TRUE
chr11	102696686	G	A	ENST00000260229	ENSG00000137675	MMP27	TRUE	TRUE
chr11	102696692	C	A	ENST00000260229	ENSG00000137675	MMP27	TRUE	TRUE
chr11	102696707	G	A	ENST00000260229	ENSG00000137675	MMP27	TRUE	TRUE
chr11	102696717	G	C	ENST00000260229	ENSG00000137675	MMP27	TRUE	TRUE
chr11	102696717	G	T	ENST00000260229	ENSG00000137675	MMP27	TRUE	TRUE
chr11	102696722	T	A	ENST00000260229	ENSG00000137675	MMP27	TRUE	TRUE
chr11	102696725	T	A	ENST00000260229	ENSG00000137675	MMP27	TRUE	TRUE
chr11	102696741	A	C	ENST00000260229	ENSG00000137675	MMP27	TRUE	TRUE
chr11	102696741	A	T	ENST00000260229	ENSG00000137675	MMP27	TRUE	TRUE
chr11	102696757	A	T	ENST00000260229	ENSG00000137675	MMP27	TRUE	TRUE
chr11	102696767	G	A	ENST00000260229	ENSG00000137675	MMP27	TRUE	TRUE
chr11	102696806	C	A	ENST00000260229	ENSG00000137675	MMP27	TRUE	TRUE
chr11	102696826	A	T	ENST00000260229	ENSG00000137675	MMP27	TRUE	TRUE
chr11	102696836	C	A	ENST00000260229	ENSG00000137675	MMP27	TRUE	FALSE
chr11	102696836	C	G	ENST00000260229	ENSG00000137675	MMP27	TRUE	FALSE
chr11	102696836	C	T	ENST00000260229	ENSG00000137675	MMP27	TRUE	FALSE
chr11	102696837	T	A	ENST00000260229	ENSG00000137675	MMP27	TRUE	FALSE
chr11	102696837	T	C	ENST00000260229	ENSG00000137675	MMP27	TRUE	FALSE
chr11	102696837	T	G	ENST00000260229	ENSG00000137675	MMP27	TRUE	FALSE
chr11	102702751	A	C	ENST00000260229	ENSG00000137675	MMP27	TRUE	FALSE
chr11	102702751	A	G	ENST00000260229	ENSG00000137675	MMP27	FALSE	FALSE
chr11	102702751	A	T	ENST00000260229	ENSG00000137675	MMP27	TRUE	FALSE
chr11	102702752	C	A	ENST00000260229	ENSG00000137675	MMP27	TRUE	FALSE
chr11	102702752	C	G	ENST00000260229	ENSG00000137675	MMP27	TRUE	FALSE
chr11	102702752	C	T	ENST00000260229	ENSG00000137675	MMP27	TRUE	FALSE
chr11	102702753	C	A	ENST00000260229	ENSG00000137675	MMP27	TRUE	TRUE
chr11	102702759	C	A	ENST00000260229	ENSG00000137675	MMP27	TRUE	TRUE
chr11	102702765	T	A	ENST00000260229	ENSG00000137675	MMP27	TRUE	TRUE
chr11	102702769	C	T	ENST00000260229	ENSG00000137675	MMP27	TRUE	TRUE
chr11	102702770	C	T	ENST00000260229	ENSG00000137675	MMP27	TRUE	TRUE
chr11	102702777	C	A	ENST00000260229	ENSG00000137675	MMP27	TRUE	TRUE
chr11	102702783	C	A	ENST00000260229	ENSG00000137675	MMP27	TRUE	TRUE
chr11	102702843	C	A	ENST00000260229	ENSG00000137675	MMP27	TRUE	TRUE
chr11	102702845	A	T	ENST00000260229	ENSG00000137675	MMP27	TRUE	TRUE
chr11	102702859	A	C	ENST00000260229	ENSG00000137675	MMP27	TRUE	TRUE
chr11	102702859	A	T	ENST00000260229	ENSG00000137675	MMP27	TRUE	TRUE
chr11	102702868	A	T	ENST00000260229	ENSG00000137675	MMP27	TRUE	TRUE
chr11	102702882	C	A	ENST00000260229	ENSG00000137675	MMP27	FALSE	FALSE
chr11	102702882	C	G	ENST00000260229	ENSG00000137675	MMP27	FALSE	FALSE
chr11	102702882	C	T	ENST00000260229	ENSG00000137675	MMP27	FALSE	FALSE
chr11	102702883	T	A	ENST00000260229	ENSG00000137675	MMP27	FALSE	FALSE
chr11	102702883	T	C	ENST00000260229	ENSG00000137675	MMP27	FALSE	FALSE
chr11	102702883	T	G	ENST00000260229	ENSG00000137675	MMP27	FALSE	FALSE
chr11	102702968	A	C	ENST00000260229	ENSG00000137675	MMP27	TRUE	FALSE
chr11	102702968	A	G	ENST00000260229	ENSG00000137675	MMP27	TRUE	FALSE
chr11	102702968	A	T	ENST00000260229	ENSG00000137675	MMP27	TRUE	FALSE
chr11	102702969	C	A	ENST00000260229	ENSG00000137675	MMP27	TRUE	FALSE
chr11	102702969	C	G	ENST00000260229	ENSG00000137675	MMP27	TRUE	FALSE
chr11	102702969	C	T	ENST00000260229	ENSG00000137675	MMP27	TRUE	FALSE
chr11	102702973	G	A	ENST00000260229	ENSG00000137675	MMP27	TRUE	TRUE
chr11	102703009	T	A	ENST00000260229	ENSG00000137675	MMP27	TRUE	TRUE
chr11	102703011	G	C	ENST00000260229	ENSG00000137675	MMP27	TRUE	TRUE
chr11	102703011	G	T	ENST00000260229	ENSG00000137675	MMP27	TRUE	TRUE
chr11	102703018	T	A	ENST00000260229	ENSG00000137675	MMP27	TRUE	TRUE
chr11	102703027	T	A	ENST00000260229	ENSG00000137675	MMP27	TRUE	TRUE
chr11	102703042	T	A	ENST00000260229	ENSG00000137675	MMP27	TRUE	TRUE
chr11	102703046	C	T	ENST00000260229	ENSG00000137675	MMP27	TRUE	TRUE
chr11	102703047	C	T	ENST00000260229	ENSG00000137675	MMP27	TRUE	TRUE
chr11	102703054	C	A	ENST00000260229	ENSG00000137675	MMP27	TRUE	TRUE
chr11	102703056	A	C	ENST00000260229	ENSG00000137675	MMP27	TRUE	TRUE
chr11	102703056	A	T	ENST00000260229	ENSG00000137675	MMP27	TRUE	TRUE
chr11	102703063	C	A	ENST00000260229	ENSG00000137675	MMP27	TRUE	TRUE
chr11	102703066	G	A	ENST00000260229	ENSG00000137675	MMP27	TRUE	TRUE
chr11	102703075	C	A	ENST00000260229	ENSG00000137675	MMP27	TRUE	TRUE
chr11	102703090	G	A	ENST00000260229	ENSG00000137675	MMP27	TRUE	TRUE
chr11	102703106	A	C	ENST00000260229	ENSG00000137675	MMP27	TRUE	TRUE
chr11	102703106	A	T	ENST00000260229	ENSG00000137675	MMP27	TRUE	TRUE
chr11	102703119	C	A	ENST00000260229	ENSG00000137675	MMP27	TRUE	FALSE
chr11	102703119	C	G	ENST00000260229	ENSG00000137675	MMP27	TRUE	FALSE
chr11	102703119	C	T	ENST00000260229	ENSG00000137675	MMP27	TRUE	FALSE
chr11	102703120	T	A	ENST00000260229	ENSG00000137675	MMP27	TRUE	FALSE
chr11	102703120	T	C	ENST00000260229	ENSG00000137675	MMP27	TRUE	FALSE
chr11	102703120	T	G	ENST00000260229	ENSG00000137675	MMP27	TRUE	FALSE
chr11	102704535	A	C	ENST00000260229	ENSG00000137675	MMP27	TRUE	FALSE
chr11	102704535	A	G	ENST00000260229	ENSG00000137675	MMP27	TRUE	FALSE
chr11	102704535	A	T	ENST00000260229	ENSG00000137675	MMP27	TRUE	FALSE
chr11	102704536	C	A	ENST00000260229	ENSG00000137675	MMP27	TRUE	FALSE
chr11	102704536	C	G	ENST00000260229	ENSG00000137675	MMP27	TRUE	FALSE
chr11	102704536	C	T	ENST00000260229	ENSG00000137675	MMP27	TRUE	FALSE
chr11	102704538	T	A	ENST00000260229	ENSG00000137675	MMP27	TRUE	TRUE
chr11	102704539	G	C	ENST00000260229	ENSG00000137675	MMP27	TRUE	TRUE
chr11	102704539	G	T	ENST00000260229	ENSG00000137675	MMP27	TRUE	TRUE
chr11	102704551	G	C	ENST00000260229	ENSG00000137675	MMP27	TRUE	TRUE
chr11	102704551	G	T	ENST00000260229	ENSG00000137675	MMP27	TRUE	TRUE
chr11	102704556	T	A	ENST00000260229	ENSG00000137675	MMP27	TRUE	TRUE
chr11	102704559	T	A	ENST00000260229	ENSG00000137675	MMP27	TRUE	TRUE
chr11	102704560	C	T	ENST00000260229	ENSG00000137675	MMP27	TRUE	TRUE
chr11	102704561	C	T	ENST00000260229	ENSG00000137675	MMP27	TRUE	TRUE
chr11	102704575	G	C	ENST00000260229	ENSG00000137675	MMP27	TRUE	TRUE
chr11	102704575	G	T	ENST00000260229	ENSG00000137675	MMP27	TRUE	TRUE
chr11	102704581	A	C	ENST00000260229	ENSG00000137675	MMP27	TRUE	TRUE
chr11	102704581	A	T	ENST00000260229	ENSG00000137675	MMP27	TRUE	TRUE
chr11	102704586	G	A	ENST00000260229	ENSG00000137675	MMP27	TRUE	TRUE
chr11	102704605	A	T	ENST00000260229	ENSG00000137675	MMP27	TRUE	TRUE
chr11	102704619	T	A	ENST00000260229	ENSG00000137675	MMP27	TRUE	TRUE
chr11	102704628	C	A	ENST00000260229	ENSG00000137675	MMP27	TRUE	TRUE
chr11	102704639	G	C	ENST00000260229	ENSG00000137675	MMP27	TRUE	TRUE
chr11	102704639	G	T	ENST00000260229	ENSG00000137675	MMP27	TRUE	TRUE
chr11	102704649	T	A	ENST00000260229	ENSG00000137675	MMP27	TRUE	TRUE
chr11	102704652	C	A	ENST00000260229	ENSG00000137675	MMP27	TRUE	TRUE
chr11	102704663	A	T	ENST00000260229	ENSG00000137675	MMP27	TRUE	TRUE
chr11	102704667	C	A	ENST00000260229	ENSG00000137675	MMP27	TRUE	TRUE
chr11	102704679	G	A	ENST00000260229	ENSG00000137675	MMP27	TRUE	TRUE
chr11	102704685	C	A	ENST00000260229	ENSG00000137675	MMP27	TRUE	TRUE
chr11	102704694	T	A	ENST00000260229	ENSG00000137675	MMP27	TRUE	TRUE
chr11	102704718	T	A	ENST00000260229	ENSG00000137675	MMP27
chr11	102704724	G	A	ENST00000260229	ENSG00000137675	MMP27
chr11	102704742	C	A	ENST00000260229	ENSG00000137675	MMP27
chr11	102704748	C	A	ENST00000260229	ENSG00000137675	MMP27
chr11	102704755	G	C	ENST00000260229	ENSG00000137675	MMP27
chr11	102704755	G	T	ENST00000260229	ENSG00000137675	MMP27
chr11	102704763	G	A	ENST00000260229	ENSG00000137675	MMP27
chr11	102704770	A	C	ENST00000260229	ENSG00000137675	MMP27
chr11	102704770	A	T	ENST00000260229	ENSG00000137675	MMP27
chr11	102704776	C	A	ENST00000260229	ENSG00000137675	MMP27	FALSE	FALSE
chr11	102704776	C	G	ENST00000260229	ENSG00000137675	MMP27	FALSE	FALSE
chr11	102704776	C	T	ENST00000260229	ENSG00000137675	MMP27	FALSE	FALSE
chr11	102704777	T	A	ENST00000260229	ENSG00000137675	MMP27	FALSE	FALSE
chr11	102704777	T	C	ENST00000260229	ENSG00000137675	MMP27	FALSE	FALSE
chr11	102704777	T	G	ENST00000260229	ENSG00000137675	MMP27	FALSE	FALSE
chr11	102705611	A	C	ENST00000260229	ENSG00000137675	MMP27	TRUE	FALSE
chr11	102705611	A	G	ENST00000260229	ENSG00000137675	MMP27	TRUE	FALSE
chr11	102705611	A	T	ENST00000260229	ENSG00000137675	MMP27	TRUE	FALSE
chr11	102705612	C	A	ENST00000260229	ENSG00000137675	MMP27	TRUE	FALSE
chr11	102705612	C	G	ENST00000260229	ENSG00000137675	MMP27	TRUE	FALSE
chr11	102705612	C	T	ENST00000260229	ENSG00000137675	MMP27	TRUE	FALSE
chr11	102705615	G	A	ENST00000260229	ENSG00000137675	MMP27	TRUE	TRUE
chr11	102705624	G	A	ENST00000260229	ENSG00000137675	MMP27	TRUE	TRUE
chr11	102705633	C	A	ENST00000260229	ENSG00000137675	MMP27	TRUE	TRUE
chr11	102705636	C	A	ENST00000260229	ENSG00000137675	MMP27	TRUE	TRUE
chr11	102705642	C	A	ENST00000260229	ENSG00000137675	MMP27	TRUE	TRUE
chr11	102705656	A	C	ENST00000260229	ENSG00000137675	MMP27	TRUE	FALSE
chr11	102705656	A	T	ENST00000260229	ENSG00000137675	MMP27	TRUE	FALSE
chr11	102705689	A	T	ENST00000260229	ENSG00000137675	MMP27	FALSE	FALSE
chr11	102705711	T	A	ENST00000260229	ENSG00000137675	MMP27	FALSE	FALSE
chr11	102713354	A	C	ENST00000236826	ENSG00000118113	MMP8	FALSE	FALSE
chr11	102713354	A	T	ENST00000236826	ENSG00000118113	MMP8	FALSE	FALSE
chr11	102713359	T	A	ENST00000236826	ENSG00000118113	MMP8	FALSE	FALSE
chr11	102713360	A	T	ENST00000236826	ENSG00000118113	MMP8	FALSE	FALSE
chr11	102713369	C	T	ENST00000236826	ENSG00000118113	MMP8	FALSE	FALSE
chr11	102713370	C	T	ENST00000236826	ENSG00000118113	MMP8	FALSE	FALSE
chr11	102713374	T	A	ENST00000236826	ENSG00000118113	MMP8	FALSE	FALSE
chr11	102713383	T	A	ENST00000236826	ENSG00000118113	MMP8	FALSE	FALSE
chr11	102713392	T	A	ENST00000236826	ENSG00000118113	MMP8	FALSE	FALSE
chr11	102713401	T	A	ENST00000236826	ENSG00000118113	MMP8	FALSE	FALSE
chr11	102713404	G	A	ENST00000236826	ENSG00000118113	MMP8	FALSE	FALSE
chr11	102713423	G	C	ENST00000236826	ENSG00000118113	MMP8	FALSE	FALSE
chr11	102713423	G	T	ENST00000236826	ENSG00000118113	MMP8	FALSE	FALSE
chr11	102713426	A	C	ENST00000236826	ENSG00000118113	MMP8	FALSE	FALSE
chr11	102713426	A	T	ENST00000236826	ENSG00000118113	MMP8	FALSE	FALSE
chr11	102713431	T	A	ENST00000236826	ENSG00000118113	MMP8	FALSE	FALSE
chr11	102713437	C	A	ENST00000236826	ENSG00000118113	MMP8	FALSE	FALSE
chr11	102713458	C	A	ENST00000236826	ENSG00000118113	MMP8	TRUE	FALSE
chr11	102713458	C	G	ENST00000236826	ENSG00000118113	MMP8	TRUE	FALSE
chr11	102713458	C	T	ENST00000236826	ENSG00000118113	MMP8	TRUE	FALSE
chr11	102713459	T	A	ENST00000236826	ENSG00000118113	MMP8	TRUE	FALSE
chr11	102713459	T	C	ENST00000236826	ENSG00000118113	MMP8	TRUE	FALSE
chr11	102713459	T	G	ENST00000236826	ENSG00000118113	MMP8	TRUE	FALSE
chr11	102713752	A	C	ENST00000236826	ENSG00000118113	MMP8	TRUE	FALSE
chr11	102713752	A	G	ENST00000236826	ENSG00000118113	MMP8	TRUE	FALSE
chr11	102713752	A	T	ENST00000236826	ENSG00000118113	MMP8	TRUE	FALSE
chr11	102713753	C	A	ENST00000236826	ENSG00000118113	MMP8	TRUE	FALSE
chr11	102713753	C	G	ENST00000236826	ENSG00000118113	MMP8	TRUE	FALSE
chr11	102713753	C	T	ENST00000236826	ENSG00000118113	MMP8	TRUE	FALSE
chr11	102713757	C	A	ENST00000236826	ENSG00000118113	MMP8	FALSE	FALSE
chr11	102713760	G	A	ENST00000236826	ENSG00000118113	MMP8	FALSE	FALSE
chr11	102713763	G	A	ENST00000236826	ENSG00000118113	MMP8	FALSE	FALSE
chr11	102713781	T	A	ENST00000236826	ENSG00000118113	MMP8	FALSE	FALSE
chr11	102713787	C	A	ENST00000236826	ENSG00000118113	MMP8	FALSE	FALSE
chr11	102713793	C	A	ENST00000236826	ENSG00000118113	MMP8	FALSE	FALSE
chr11	102713807	G	C	ENST00000236826	ENSG00000118113	MMP8	TRUE	TRUE
chr11	102713807	G	T	ENST00000236826	ENSG00000118113	MMP8	TRUE	TRUE
chr11	102713817	T	A	ENST00000236826	ENSG00000118113	MMP8	TRUE	TRUE
chr11	102713821	A	C	ENST00000236826	ENSG00000118113	MMP8	TRUE	TRUE
chr11	102713821	A	T	ENST00000236826	ENSG00000118113	MMP8	TRUE	TRUE
chr11	102713832	C	A	ENST00000236826	ENSG00000118113	MMP8	TRUE	TRUE
chr11	102713841	G	A	ENST00000236826	ENSG00000118113	MMP8	TRUE	TRUE
chr11	102713844	T	A	ENST00000236826	ENSG00000118113	MMP8	TRUE	TRUE
chr11	102713847	G	A	ENST00000236826	ENSG00000118113	MMP8	TRUE	TRUE
chr11	102713854	A	C	ENST00000236826	ENSG00000118113	MMP8	TRUE	TRUE
chr11	102713854	A	T	ENST00000236826	ENSG00000118113	MMP8	TRUE	TRUE
chr11	102713858	C	A	ENST00000236826	ENSG00000118113	MMP8	TRUE	FALSE
chr11	102713858	C	G	ENST00000236826	ENSG00000118113	MMP8	TRUE	FALSE
chr11	102713858	C	T	ENST00000236826	ENSG00000118113	MMP8	TRUE	FALSE
chr11	102713859	T	A	ENST00000236826	ENSG00000118113	MMP8	TRUE	FALSE
chr11	102713859	T	C	ENST00000236826	ENSG00000118113	MMP8	TRUE	FALSE
chr11	102713859	T	G	ENST00000236826	ENSG00000118113	MMP8	TRUE	FALSE
chr11	102714554	A	C	ENST00000236826	ENSG00000118113	MMP8	TRUE	FALSE
chr11	102714554	A	G	ENST00000236826	ENSG00000118113	MMP8	TRUE	FALSE
chr11	102714554	A	T	ENST00000236826	ENSG00000118113	MMP8	TRUE	FALSE
chr11	102714555	C	A	ENST00000236826	ENSG00000118113	MMP8	TRUE	FALSE
chr11	102714555	C	G	ENST00000236826	ENSG00000118113	MMP8	TRUE	FALSE
chr11	102714555	C	T	ENST00000236826	ENSG00000118113	MMP8	TRUE	FALSE
chr11	102714557	T	A	ENST00000236826	ENSG00000118113	MMP8
chr11	102714558	C	T	ENST00000236826	ENSG00000118113	MMP8
chr11	102714559	C	T	ENST00000236826	ENSG00000118113	MMP8
chr11	102714566	G	A	ENST00000236826	ENSG00000118113	MMP8	TRUE	TRUE
chr11	102714582	G	C	ENST00000236826	ENSG00000118113	MMP8	TRUE	TRUE
chr11	102714582	G	T	ENST00000236826	ENSG00000118113	MMP8	TRUE	TRUE
chr11	102714590	T	A	ENST00000236826	ENSG00000118113	MMP8	TRUE	TRUE
chr11	102714596	T	A	ENST00000236826	ENSG00000118113	MMP8	TRUE	TRUE
chr11	102714597	G	C	ENST00000236826	ENSG00000118113	MMP8	TRUE	TRUE
chr11	102714597	G	T	ENST00000236826	ENSG00000118113	MMP8	TRUE	TRUE
chr11	102714623	G	A	ENST00000236826	ENSG00000118113	MMP8	TRUE	TRUE
chr11	102714642	A	C	ENST00000236826	ENSG00000118113	MMP8	TRUE	TRUE
chr11	102714642	A	T	ENST00000236826	ENSG00000118113	MMP8	TRUE	TRUE
chr11	102714649	G	C	ENST00000236826	ENSG00000118113	MMP8	TRUE	TRUE
chr11	102714649	G	T	ENST00000236826	ENSG00000118113	MMP8	TRUE	TRUE
chr11	102714659	T	A	ENST00000236826	ENSG00000118113	MMP8	TRUE	TRUE
chr11	102714663	A	C	ENST00000236826	ENSG00000118113	MMP8	TRUE	TRUE
chr11	102714663	A	T	ENST00000236826	ENSG00000118113	MMP8	TRUE	TRUE
chr11	102714671	G	A	ENST00000236826	ENSG00000118113	MMP8	TRUE	TRUE
chr11	102714681	A	C	ENST00000236826	ENSG00000118113	MMP8	TRUE	TRUE
chr11	102714681	A	T	ENST00000236826	ENSG00000118113	MMP8	TRUE	TRUE
chr11	102714696	C	T	ENST00000236826	ENSG00000118113	MMP8	TRUE	TRUE
chr11	102714697	C	T	ENST00000236826	ENSG00000118113	MMP8	TRUE	TRUE
chr11	102714699	G	C	ENST00000236826	ENSG00000118113	MMP8	TRUE	TRUE
chr11	102714699	G	T	ENST00000236826	ENSG00000118113	MMP8	TRUE	TRUE
chr11	102714704	G	A	ENST00000236826	ENSG00000118113	MMP8
chr11	102714710	C	A	ENST00000236826	ENSG00000118113	MMP8	TRUE	FALSE
chr11	102714710	C	G	ENST00000236826	ENSG00000118113	MMP8	TRUE	FALSE
chr11	102714710	C	T	ENST00000236826	ENSG00000118113	MMP8	TRUE	FALSE
chr11	102714711	T	A	ENST00000236826	ENSG00000118113	MMP8	TRUE	FALSE
chr11	102714711	T	C	ENST00000236826	ENSG00000118113	MMP8	TRUE	FALSE
chr11	102714711	T	G	ENST00000236826	ENSG00000118113	MMP8	TRUE	FALSE
chr11	102715302	A	C	ENST00000236826	ENSG00000118113	MMP8	TRUE	FALSE
chr11	102715302	A	G	ENST00000236826	ENSG00000118113	MMP8	TRUE	FALSE
chr11	102715302	A	T	ENST00000236826	ENSG00000118113	MMP8	TRUE	FALSE
chr11	102715303	C	A	ENST00000236826	ENSG00000118113	MMP8	TRUE	FALSE
chr11	102715303	C	G	ENST00000236826	ENSG00000118113	MMP8	TRUE	FALSE
chr11	102715303	C	T	ENST00000236826	ENSG00000118113	MMP8	TRUE	FALSE
chr11	102715307	T	A	ENST00000236826	ENSG00000118113	MMP8	TRUE	TRUE
chr11	102715328	T	A	ENST00000236826	ENSG00000118113	MMP8	TRUE	TRUE
chr11	102715340	C	A	ENST00000236826	ENSG00000118113	MMP8	TRUE	TRUE
chr11	102715341	A	C	ENST00000236826	ENSG00000118113	MMP8	TRUE	TRUE
chr11	102715341	A	T	ENST00000236826	ENSG00000118113	MMP8	TRUE	TRUE
chr11	102715352	G	A	ENST00000236826	ENSG00000118113	MMP8	TRUE	TRUE
chr11	102715374	C	T	ENST00000236826	ENSG00000118113	MMP8	TRUE	TRUE
chr11	102715375	C	T	ENST00000236826	ENSG00000118113	MMP8	TRUE	TRUE
chr11	102715400	C	A	ENST00000236826	ENSG00000118113	MMP8	TRUE	TRUE
chr11	102715406	T	A	ENST00000236826	ENSG00000118113	MMP8	TRUE	TRUE
chr11	102715409	G	A	ENST00000236826	ENSG00000118113	MMP8	TRUE	TRUE
chr11	102715415	G	A	ENST00000236826	ENSG00000118113	MMP8	TRUE	TRUE
chr11	102715427	T	A	ENST00000236826	ENSG00000118113	MMP8	TRUE	TRUE
chr11	102715428	C	T	ENST00000236826	ENSG00000118113	MMP8	TRUE	TRUE
chr11	102715429	C	T	ENST00000236826	ENSG00000118113	MMP8	TRUE	TRUE
chr11	102715434	G	C	ENST00000236826	ENSG00000118113	MMP8	TRUE	TRUE
chr11	102715434	G	T	ENST00000236826	ENSG00000118113	MMP8	TRUE	TRUE
chr11	102715438	C	A	ENST00000236826	ENSG00000118113	MMP8	TRUE	FALSE
chr11	102715438	C	G	ENST00000236826	ENSG00000118113	MMP8	TRUE	FALSE
chr11	102715438	C	T	ENST00000236826	ENSG00000118113	MMP8	TRUE	FALSE
chr11	102715439	T	A	ENST00000236826	ENSG00000118113	MMP8	TRUE	FALSE
chr11	102715439	T	C	ENST00000236826	ENSG00000118113	MMP8	TRUE	FALSE
chr11	102715439	T	G	ENST00000236826	ENSG00000118113	MMP8	TRUE	FALSE
chr11	102716300	A	C	ENST00000236826	ENSG00000118113	MMP8	TRUE	FALSE
chr11	102716300	A	G	ENST00000236826	ENSG00000118113	MMP8	TRUE	FALSE
chr11	102716300	A	T	ENST00000236826	ENSG00000118113	MMP8	TRUE	FALSE
chr11	102716301	C	A	ENST00000236826	ENSG00000118113	MMP8	TRUE	FALSE
chr11	102716301	C	G	ENST00000236826	ENSG00000118113	MMP8	TRUE	FALSE
chr11	102716301	C	T	ENST00000236826	ENSG00000118113	MMP8	TRUE	FALSE
chr11	102716309	T	A	ENST00000236826	ENSG00000118113	MMP8	TRUE	TRUE
chr11	102716324	C	A	ENST00000236826	ENSG00000118113	MMP8	TRUE	TRUE
chr11	102716327	C	A	ENST00000236826	ENSG00000118113	MMP8	TRUE	TRUE
chr11	102716356	A	T	ENST00000236826	ENSG00000118113	MMP8	TRUE	TRUE
chr11	102716367	A	T	ENST00000236826	ENSG00000118113	MMP8	TRUE	TRUE
chr11	102716375	T	A	ENST00000236826	ENSG00000118113	MMP8	TRUE	TRUE
chr11	102716390	C	A	ENST00000236826	ENSG00000118113	MMP8	TRUE	TRUE
chr11	102716399	G	A	ENST00000236826	ENSG00000118113	MMP8
chr11	102716413	G	C	ENST00000236826	ENSG00000118113	MMP8
chr11	102716413	G	T	ENST00000236826	ENSG00000118113	MMP8
chr11	102716420	C	A	ENST00000236826	ENSG00000118113	MMP8	TRUE	FALSE
chr11	102716420	C	G	ENST00000236826	ENSG00000118113	MMP8	TRUE	FALSE
chr11	102716420	C	T	ENST00000236826	ENSG00000118113	MMP8	TRUE	FALSE
chr11	102716421	T	A	ENST00000236826	ENSG00000118113	MMP8	TRUE	FALSE
chr11	102716421	T	C	ENST00000236826	ENSG00000118113	MMP8	TRUE	FALSE
chr11	102716421	T	G	ENST00000236826	ENSG00000118113	MMP8	TRUE	FALSE
chr11	102718412	A	C	ENST00000236826	ENSG00000118113	MMP8	TRUE	FALSE
chr11	102718412	A	G	ENST00000236826	ENSG00000118113	MMP8	TRUE	FALSE
chr11	102718412	A	T	ENST00000236826	ENSG00000118113	MMP8	TRUE	FALSE
chr11	102718413	C	A	ENST00000236826	ENSG00000118113	MMP8	TRUE	FALSE
chr11	102718413	C	G	ENST00000236826	ENSG00000118113	MMP8	TRUE	FALSE
chr11	102718413	C	T	ENST00000236826	ENSG00000118113	MMP8	TRUE	FALSE
chr11	102718414	C	A	ENST00000236826	ENSG00000118113	MMP8	TRUE	TRUE
chr11	102718415	A	C	ENST00000236826	ENSG00000118113	MMP8	TRUE	TRUE
chr11	102718415	A	T	ENST00000236826	ENSG00000118113	MMP8	TRUE	TRUE
chr11	102718426	G	A	ENST00000236826	ENSG00000118113	MMP8	TRUE	TRUE
chr11	102718447	G	A	ENST00000236826	ENSG00000118113	MMP8	TRUE	TRUE
chr11	102718455	G	C	ENST00000236826	ENSG00000118113	MMP8	TRUE	TRUE
chr11	102718455	G	T	ENST00000236826	ENSG00000118113	MMP8	TRUE	TRUE
chr11	102718457	G	C	ENST00000236826	ENSG00000118113	MMP8	TRUE	TRUE
chr11	102718457	G	T	ENST00000236826	ENSG00000118113	MMP8	TRUE	TRUE
chr11	102718471	C	A	ENST00000236826	ENSG00000118113	MMP8	TRUE	TRUE
chr11	102718481	A	C	ENST00000236826	ENSG00000118113	MMP8	TRUE	TRUE
chr11	102718481	A	T	ENST00000236826	ENSG00000118113	MMP8	TRUE	TRUE
chr11	102718490	A	C	ENST00000236826	ENSG00000118113	MMP8	TRUE	TRUE
chr11	102718490	A	T	ENST00000236826	ENSG00000118113	MMP8	TRUE	TRUE
chr11	102718497	A	T	ENST00000236826	ENSG00000118113	MMP8	TRUE	TRUE
chr11	102718530	A	T	ENST00000236826	ENSG00000118113	MMP8	TRUE	TRUE
chr11	102718546	C	A	ENST00000236826	ENSG00000118113	MMP8	TRUE	TRUE
chr11	102718566	A	T	ENST00000236826	ENSG00000118113	MMP8	TRUE	TRUE
chr11	102718571	G	C	ENST00000236826	ENSG00000118113	MMP8	TRUE	TRUE
chr11	102718571	G	T	ENST00000236826	ENSG00000118113	MMP8	TRUE	TRUE
chr11	102718576	C	A	ENST00000236826	ENSG00000118113	MMP8	TRUE	FALSE
chr11	102718576	C	G	ENST00000236826	ENSG00000118113	MMP8	TRUE	FALSE
chr11	102718576	C	T	ENST00000236826	ENSG00000118113	MMP8	TRUE	FALSE
chr11	102718577	T	A	ENST00000236826	ENSG00000118113	MMP8	TRUE	FALSE
chr11	102718577	T	C	ENST00000236826	ENSG00000118113	MMP8	TRUE	FALSE
chr11	102718577	T	G	ENST00000236826	ENSG00000118113	MMP8	TRUE	FALSE
chr11	102721399	A	C	ENST00000236826	ENSG00000118113	MMP8	TRUE	FALSE
chr11	102721399	A	G	ENST00000236826	ENSG00000118113	MMP8	TRUE	FALSE
chr11	102721399	A	T	ENST00000236826	ENSG00000118113	MMP8	TRUE	FALSE
chr11	102721400	C	A	ENST00000236826	ENSG00000118113	MMP8	TRUE	FALSE
chr11	102721400	C	G	ENST00000236826	ENSG00000118113	MMP8	TRUE	FALSE
chr11	102721400	C	T	ENST00000236826	ENSG00000118113	MMP8	TRUE	FALSE
chr11	102721417	C	T	ENST00000236826	ENSG00000118113	MMP8	TRUE	TRUE
chr11	102721418	C	T	ENST00000236826	ENSG00000118113	MMP8	TRUE	TRUE
chr11	102721425	C	A	ENST00000236826	ENSG00000118113	MMP8	TRUE	TRUE
chr11	102721428	C	A	ENST00000236826	ENSG00000118113	MMP8	TRUE	TRUE
chr11	102721449	C	A	ENST00000236826	ENSG00000118113	MMP8	TRUE	TRUE
chr11	102721452	C	A	ENST00000236826	ENSG00000118113	MMP8	TRUE	TRUE
chr11	102721461	G	A	ENST00000236826	ENSG00000118113	MMP8	TRUE	TRUE
chr11	102721470	G	A	ENST00000236826	ENSG00000118113	MMP8	TRUE	TRUE
chr11	102721491	C	A	ENST00000236826	ENSG00000118113	MMP8	TRUE	TRUE
chr11	102721500	C	A	ENST00000236826	ENSG00000118113	MMP8	TRUE	TRUE
chr11	102721527	C	A	ENST00000236826	ENSG00000118113	MMP8	TRUE	FALSE
chr11	102721527	C	G	ENST00000236826	ENSG00000118113	MMP8	TRUE	FALSE
chr11	102721527	C	T	ENST00000236826	ENSG00000118113	MMP8	TRUE	FALSE
chr11	102721528	T	A	ENST00000236826	ENSG00000118113	MMP8	TRUE	FALSE
chr11	102721528	T	C	ENST00000236826	ENSG00000118113	MMP8	TRUE	FALSE
chr11	102721528	T	G	ENST00000236826	ENSG00000118113	MMP8	TRUE	FALSE
chr11	102721612	A	C	ENST00000236826	ENSG00000118113	MMP8	TRUE	FALSE
chr11	102721612	A	G	ENST00000236826	ENSG00000118113	MMP8	TRUE	FALSE
chr11	102721612	A	T	ENST00000236826	ENSG00000118113	MMP8	TRUE	FALSE
chr11	102721613	C	A	ENST00000236826	ENSG00000118113	MMP8	TRUE	FALSE
chr11	102721613	C	G	ENST00000236826	ENSG00000118113	MMP8	TRUE	FALSE
chr11	102721613	C	T	ENST00000236826	ENSG00000118113	MMP8	TRUE	FALSE
chr11	102721617	T	A	ENST00000236826	ENSG00000118113	MMP8	TRUE	TRUE
chr11	102721620	G	A	ENST00000236826	ENSG00000118113	MMP8	TRUE	TRUE
chr11	102721621	G	C	ENST00000236826	ENSG00000118113	MMP8	TRUE	TRUE
chr11	102721621	G	T	ENST00000236826	ENSG00000118113	MMP8	TRUE	TRUE
chr11	102721647	C	A	ENST00000236826	ENSG00000118113	MMP8	TRUE	TRUE
chr11	102721650	C	A	ENST00000236826	ENSG00000118113	MMP8	TRUE	TRUE
chr11	102721653	G	A	ENST00000236826	ENSG00000118113	MMP8	TRUE	TRUE
chr11	102721655	G	C	ENST00000236826	ENSG00000118113	MMP8	TRUE	TRUE
chr11	102721655	G	T	ENST00000236826	ENSG00000118113	MMP8	TRUE	TRUE
chr11	102721679	G	C	ENST00000236826	ENSG00000118113	MMP8	TRUE	TRUE
chr11	102721679	G	T	ENST00000236826	ENSG00000118113	MMP8	TRUE	TRUE
chr11	102721690	C	T	ENST00000236826	ENSG00000118113	MMP8	TRUE	TRUE
chr11	102721691	C	T	ENST00000236826	ENSG00000118113	MMP8	TRUE	TRUE
chr11	102721698	C	A	ENST00000236826	ENSG00000118113	MMP8	TRUE	TRUE
chr11	102721710	T	A	ENST00000236826	ENSG00000118113	MMP8	TRUE	TRUE
chr11	102721719	T	A	ENST00000236826	ENSG00000118113	MMP8	TRUE	TRUE
chr11	102721722	C	A	ENST00000236826	ENSG00000118113	MMP8	TRUE	TRUE
chr11	102721728	C	A	ENST00000236826	ENSG00000118113	MMP8	TRUE	TRUE
chr11	102721734	C	A	ENST00000236826	ENSG00000118113	MMP8	TRUE	TRUE
chr11	102721736	G	C	ENST00000236826	ENSG00000118113	MMP8	TRUE	TRUE
chr11	102721736	G	T	ENST00000236826	ENSG00000118113	MMP8	TRUE	TRUE
chr11	102721743	G	A	ENST00000236826	ENSG00000118113	MMP8	TRUE	TRUE
chr11	102721750	A	C	ENST00000236826	ENSG00000118113	MMP8	TRUE	TRUE
chr11	102721750	A	T	ENST00000236826	ENSG00000118113	MMP8	TRUE	TRUE
chr11	102721758	G	A	ENST00000236826	ENSG00000118113	MMP8	TRUE	TRUE
chr11	102721763	C	A	ENST00000236826	ENSG00000118113	MMP8	TRUE	FALSE
chr11	102721763	C	G	ENST00000236826	ENSG00000118113	MMP8	TRUE	FALSE
chr11	102721763	C	T	ENST00000236826	ENSG00000118113	MMP8	TRUE	FALSE
chr11	102721764	T	A	ENST00000236826	ENSG00000118113	MMP8	TRUE	FALSE
chr11	102721764	T	C	ENST00000236826	ENSG00000118113	MMP8	TRUE	FALSE
chr11	102721764	T	G	ENST00000236826	ENSG00000118113	MMP8	TRUE	FALSE
chr11	102722427	A	C	ENST00000236826	ENSG00000118113	MMP8	FALSE	FALSE
chr11	102722427	A	G	ENST00000236826	ENSG00000118113	MMP8	FALSE	FALSE
chr11	102722427	A	T	ENST00000236826	ENSG00000118113	MMP8	FALSE	FALSE
chr11	102722428	C	A	ENST00000236826	ENSG00000118113	MMP8	FALSE	FALSE
chr11	102722428	C	G	ENST00000236826	ENSG00000118113	MMP8	FALSE	FALSE
chr11	102722428	C	T	ENST00000236826	ENSG00000118113	MMP8	FALSE	FALSE
chr11	102722431	G	C	ENST00000236826	ENSG00000118113	MMP8	TRUE	TRUE
chr11	102722431	G	T	ENST00000236826	ENSG00000118113	MMP8	TRUE	TRUE
chr11	102722438	A	T	ENST00000236826	ENSG00000118113	MMP8	TRUE	TRUE
chr11	102722451	C	A	ENST00000236826	ENSG00000118113	MMP8	TRUE	TRUE
chr11	102722452	C	T	ENST00000236826	ENSG00000118113	MMP8	TRUE	TRUE
chr11	102722453	C	T	ENST00000236826	ENSG00000118113	MMP8	TRUE	TRUE
chr11	102722457	T	A	ENST00000236826	ENSG00000118113	MMP8	TRUE	TRUE
chr11	102722466	C	A	ENST00000236826	ENSG00000118113	MMP8	TRUE	TRUE
chr11	102722474	A	C	ENST00000236826	ENSG00000118113	MMP8	TRUE	TRUE
chr11	102722474	A	T	ENST00000236826	ENSG00000118113	MMP8	TRUE	TRUE
chr11	102722502	C	A	ENST00000236826	ENSG00000118113	MMP8	TRUE	TRUE
chr11	102722503	A	T	ENST00000236826	ENSG00000118113	MMP8	TRUE	TRUE
chr11	102722514	T	A	ENST00000236826	ENSG00000118113	MMP8	TRUE	TRUE
chr11	102722517	T	A	ENST00000236826	ENSG00000118113	MMP8	TRUE	TRUE
chr11	102722535	C	A	ENST00000236826	ENSG00000118113	MMP8	TRUE	TRUE
chr11	102722538	C	A	ENST00000236826	ENSG00000118113	MMP8	TRUE	TRUE
chr11	102722547	T	A	ENST00000236826	ENSG00000118113	MMP8	TRUE	TRUE
chr11	102722561	A	T	ENST00000236826	ENSG00000118113	MMP8	TRUE	TRUE
chr11	102722574	G	A	ENST00000236826	ENSG00000118113	MMP8	TRUE	TRUE
chr11	102722577	G	A	ENST00000236826	ENSG00000118113	MMP8	TRUE	TRUE
chr11	102722583	C	A	ENST00000236826	ENSG00000118113	MMP8	TRUE	TRUE
chr11	102722586	T	A	ENST00000236826	ENSG00000118113	MMP8	TRUE	TRUE
chr11	102722592	T	A	ENST00000236826	ENSG00000118113	MMP8	TRUE	TRUE
chr11	102722595	C	A	ENST00000236826	ENSG00000118113	MMP8	TRUE	TRUE
chr11	102722619	T	A	ENST00000236826	ENSG00000118113	MMP8	TRUE	TRUE
chr11	102722631	G	A	ENST00000236826	ENSG00000118113	MMP8	TRUE	TRUE
chr11	102722632	A	C	ENST00000236826	ENSG00000118113	MMP8	TRUE	TRUE
chr11	102722632	A	T	ENST00000236826	ENSG00000118113	MMP8	TRUE	TRUE
chr11	102722637	G	A	ENST00000236826	ENSG00000118113	MMP8	TRUE	TRUE
chr11	102722648	A	C	ENST00000236826	ENSG00000118113	MMP8	TRUE	TRUE
chr11	102722648	A	T	ENST00000236826	ENSG00000118113	MMP8	TRUE	TRUE
chr11	102722652	G	A	ENST00000236826	ENSG00000118113	MMP8	TRUE	TRUE
chr11	102722653	G	C	ENST00000236826	ENSG00000118113	MMP8	TRUE	TRUE
chr11	102722653	G	T	ENST00000236826	ENSG00000118113	MMP8	TRUE	TRUE
chr11	102722661	T	A	ENST00000236826	ENSG00000118113	MMP8	TRUE	TRUE
chr11	102722664	C	A	ENST00000236826	ENSG00000118113	MMP8	TRUE	TRUE
chr11	102722668	G	C	ENST00000236826	ENSG00000118113	MMP8	TRUE	TRUE
chr11	102722668	G	T	ENST00000236826	ENSG00000118113	MMP8	TRUE	TRUE
chr11	102722674	C	A	ENST00000236826	ENSG00000118113	MMP8	TRUE	FALSE
chr11	102722674	C	G	ENST00000236826	ENSG00000118113	MMP8	TRUE	FALSE
chr11	102722674	C	T	ENST00000236826	ENSG00000118113	MMP8	TRUE	FALSE
chr11	102722675	T	A	ENST00000236826	ENSG00000118113	MMP8	TRUE	FALSE
chr11	102722675	T	C	ENST00000236826	ENSG00000118113	MMP8	TRUE	FALSE
chr11	102722675	T	G	ENST00000236826	ENSG00000118113	MMP8	TRUE	FALSE
chr11	102724752	A	C	ENST00000236826	ENSG00000118113	MMP8	TRUE	FALSE
chr11	102724752	A	G	ENST00000236826	ENSG00000118113	MMP8	TRUE	FALSE
chr11	102724752	A	T	ENST00000236826	ENSG00000118113	MMP8	TRUE	FALSE
chr11	102724753	C	A	ENST00000236826	ENSG00000118113	MMP8	TRUE	FALSE
chr11	102724753	C	G	ENST00000236826	ENSG00000118113	MMP8	TRUE	FALSE
chr11	102724753	C	T	ENST00000236826	ENSG00000118113	MMP8	TRUE	FALSE
chr11	102724756	G	A	ENST00000236826	ENSG00000118113	MMP8	TRUE	TRUE
chr11	102724765	T	A	ENST00000236826	ENSG00000118113	MMP8	TRUE	TRUE
chr11	102724774	T	A	ENST00000236826	ENSG00000118113	MMP8	TRUE	TRUE
chr11	102724777	C	A	ENST00000236826	ENSG00000118113	MMP8	TRUE	TRUE
chr11	102724780	T	A	ENST00000236826	ENSG00000118113	MMP8	TRUE	TRUE
chr11	102724801	T	A	ENST00000236826	ENSG00000118113	MMP8	TRUE	FALSE
chr11	102724810	G	A	ENST00000236826	ENSG00000118113	MMP8	FALSE	FALSE
chr11	102724821	A	C	ENST00000236826	ENSG00000118113	MMP8	FALSE	FALSE
chr11	102724821	A	T	ENST00000236826	ENSG00000118113	MMP8	FALSE	FALSE
chr11	102724843	T	A	ENST00000236826	ENSG00000118113	MMP8	FALSE	FALSE
chr11	102770796	G	T	ENST00000279441	ENSG00000166670	MMP10	FALSE	FALSE
chr11	102770803	A	C	ENST00000279441	ENSG00000166670	MMP10	FALSE	FALSE
chr11	102770803	A	T	ENST00000279441	ENSG00000166670	MMP10	FALSE	FALSE
chr11	102770805	C	T	ENST00000279441	ENSG00000166670	MMP10	FALSE	FALSE
chr11	102770806	C	T	ENST00000279441	ENSG00000166670	MMP10	FALSE	FALSE
chr11	102770819	T	A	ENST00000279441	ENSG00000166670	MMP10	FALSE	FALSE
chr11	102770821	A	C	ENST00000279441	ENSG00000166670	MMP10	FALSE	FALSE
chr11	102770821	A	T	ENST00000279441	ENSG00000166670	MMP10	FALSE	FALSE
chr11	102770858	C	A	ENST00000279441	ENSG00000166670	MMP10	FALSE	FALSE
chr11	102770864	G	A	ENST00000279441	ENSG00000166670	MMP10	FALSE	FALSE
chr11	102770866	G	C	ENST00000279441	ENSG00000166670	MMP10	FALSE	FALSE
chr11	102770866	G	T	ENST00000279441	ENSG00000166670	MMP10	FALSE	FALSE
chr11	102770869	G	C	ENST00000279441	ENSG00000166670	MMP10	FALSE	FALSE
chr11	102770869	G	T	ENST00000279441	ENSG00000166670	MMP10	FALSE	FALSE
chr11	102770873	C	A	ENST00000279441	ENSG00000166670	MMP10	FALSE	FALSE
chr11	102770883	G	C	ENST00000279441	ENSG00000166670	MMP10	FALSE	FALSE
chr11	102770883	G	T	ENST00000279441	ENSG00000166670	MMP10	FALSE	FALSE
chr11	102770894	C	A	ENST00000279441	ENSG00000166670	MMP10	TRUE	FALSE
chr11	102770894	C	G	ENST00000279441	ENSG00000166670	MMP10	TRUE	FALSE
chr11	102770894	C	T	ENST00000279441	ENSG00000166670	MMP10	TRUE	FALSE
chr11	102770895	T	A	ENST00000279441	ENSG00000166670	MMP10	TRUE	FALSE
chr11	102770895	T	C	ENST00000279441	ENSG00000166670	MMP10	TRUE	FALSE
chr11	102770895	T	G	ENST00000279441	ENSG00000166670	MMP10	TRUE	FALSE
chr11	102772010	A	C	ENST00000279441	ENSG00000166670	MMP10	TRUE	FALSE
chr11	102772010	A	G	ENST00000279441	ENSG00000166670	MMP10	TRUE	FALSE
chr11	102772010	A	T	ENST00000279441	ENSG00000166670	MMP10	TRUE	FALSE
chr11	102772011	C	A	ENST00000279441	ENSG00000166670	MMP10	TRUE	FALSE
chr11	102772011	C	G	ENST00000279441	ENSG00000166670	MMP10	TRUE	FALSE
chr11	102772011	C	T	ENST00000279441	ENSG00000166670	MMP10	TRUE	FALSE
chr11	102772012	C	A	ENST00000279441	ENSG00000166670	MMP10	FALSE	FALSE
chr11	102772021	G	A	ENST00000279441	ENSG00000166670	MMP10	FALSE	FALSE
chr11	102772023	A	C	ENST00000279441	ENSG00000166670	MMP10	FALSE	FALSE
chr11	102772023	A	T	ENST00000279441	ENSG00000166670	MMP10	FALSE	FALSE
chr11	102772039	T	A	ENST00000279441	ENSG00000166670	MMP10	FALSE	FALSE
chr11	102772045	C	A	ENST00000279441	ENSG00000166670	MMP10	FALSE	FALSE
chr11	102772051	C	A	ENST00000279441	ENSG00000166670	MMP10	FALSE	FALSE
chr11	102772075	T	A	ENST00000279441	ENSG00000166670	MMP10	TRUE	TRUE
chr11	102772087	G	A	ENST00000279441	ENSG00000166670	MMP10	TRUE	TRUE
chr11	102772090	C	A	ENST00000279441	ENSG00000166670	MMP10	TRUE	TRUE
chr11	102772099	G	A	ENST00000279441	ENSG00000166670	MMP10	TRUE	TRUE
chr11	102772108	C	A	ENST00000279441	ENSG00000166670	MMP10	TRUE	TRUE
chr11	102772116	C	A	ENST00000279441	ENSG00000166670	MMP10	TRUE	FALSE
chr11	102772116	C	G	ENST00000279441	ENSG00000166670	MMP10	TRUE	FALSE
chr11	102772116	C	T	ENST00000279441	ENSG00000166670	MMP10	TRUE	FALSE
chr11	102772117	T	A	ENST00000279441	ENSG00000166670	MMP10	TRUE	FALSE
chr11	102772117	T	C	ENST00000279441	ENSG00000166670	MMP10	TRUE	FALSE
chr11	102772117	T	G	ENST00000279441	ENSG00000166670	MMP10	TRUE	FALSE
chr11	102772845	A	C	ENST00000279441	ENSG00000166670	MMP10	TRUE	FALSE
chr11	102772845	A	G	ENST00000279441	ENSG00000166670	MMP10	TRUE	FALSE
chr11	102772845	A	T	ENST00000279441	ENSG00000166670	MMP10	TRUE	FALSE
chr11	102772846	C	A	ENST00000279441	ENSG00000166670	MMP10	TRUE	FALSE
chr11	102772846	C	G	ENST00000279441	ENSG00000166670	MMP10	TRUE	FALSE
chr11	102772846	C	T	ENST00000279441	ENSG00000166670	MMP10	TRUE	FALSE
chr11	102772848	T	A	ENST00000279441	ENSG00000166670	MMP10	TRUE	TRUE
chr11	102772849	C	T	ENST00000279441	ENSG00000166670	MMP10	TRUE	TRUE
chr11	102772850	C	T	ENST00000279441	ENSG00000166670	MMP10	TRUE	TRUE
chr11	102772852	G	C	ENST00000279441	ENSG00000166670	MMP10	TRUE	TRUE
chr11	102772852	G	T	ENST00000279441	ENSG00000166670	MMP10	TRUE	TRUE
chr11	102772857	T	A	ENST00000279441	ENSG00000166670	MMP10	TRUE	TRUE
chr11	102772873	G	C	ENST00000279441	ENSG00000166670	MMP10	TRUE	TRUE
chr11	102772873	G	T	ENST00000279441	ENSG00000166670	MMP10	TRUE	TRUE
chr11	102772881	T	A	ENST00000279441	ENSG00000166670	MMP10	TRUE	TRUE
chr11	102772884	T	A	ENST00000279441	ENSG00000166670	MMP10	TRUE	TRUE
chr11	102772887	T	A	ENST00000279441	ENSG00000166670	MMP10	TRUE	TRUE
chr11	102772890	C	A	ENST00000279441	ENSG00000166670	MMP10	TRUE	TRUE
chr11	102772893	T	A	ENST00000279441	ENSG00000166670	MMP10	TRUE	TRUE
chr11	102772917	T	A	ENST00000279441	ENSG00000166670	MMP10	TRUE	TRUE
chr11	102772956	T	A	ENST00000279441	ENSG00000166670	MMP10	TRUE	TRUE
chr11	102772960	A	C	ENST00000279441	ENSG00000166670	MMP10	TRUE	TRUE
chr11	102772960	A	T	ENST00000279441	ENSG00000166670	MMP10	TRUE	TRUE
chr11	102772971	G	A	ENST00000279441	ENSG00000166670	MMP10	TRUE	TRUE
chr11	102772977	C	A	ENST00000279441	ENSG00000166670	MMP10	TRUE	TRUE
chr11	102772983	C	A	ENST00000279441	ENSG00000166670	MMP10	TRUE	TRUE
chr11	102772986	T	A	ENST00000279441	ENSG00000166670	MMP10	TRUE	TRUE
chr11	102772993	C	T	ENST00000279441	ENSG00000166670	MMP10	TRUE	TRUE
chr11	102772994	C	T	ENST00000279441	ENSG00000166670	MMP10	TRUE	TRUE
chr11	102773001	C	A	ENST00000279441	ENSG00000166670	MMP10	TRUE	TRUE
chr11	102773007	C	A	ENST00000279441	ENSG00000166670	MMP10	TRUE	FALSE
chr11	102773007	C	G	ENST00000279441	ENSG00000166670	MMP10	TRUE	FALSE
chr11	102773007	C	T	ENST00000279441	ENSG00000166670	MMP10	TRUE	FALSE
chr11	102773008	T	A	ENST00000279441	ENSG00000166670	MMP10	TRUE	FALSE
chr11	102773008	T	C	ENST00000279441	ENSG00000166670	MMP10	TRUE	FALSE
chr11	102773008	T	G	ENST00000279441	ENSG00000166670	MMP10	TRUE	FALSE
chr11	102775186	A	C	ENST00000279441	ENSG00000166670	MMP10	TRUE	FALSE
chr11	102775186	A	G	ENST00000279441	ENSG00000166670	MMP10	FALSE	FALSE
chr11	102775186	A	T	ENST00000279441	ENSG00000166670	MMP10	TRUE	FALSE
chr11	102775187	C	A	ENST00000279441	ENSG00000166670	MMP10	TRUE	FALSE
chr11	102775187	C	G	ENST00000279441	ENSG00000166670	MMP10	TRUE	FALSE
chr11	102775187	C	T	ENST00000279441	ENSG00000166670	MMP10	TRUE	FALSE
chr11	102775188	C	A	ENST00000279441	ENSG00000166670	MMP10	TRUE	TRUE
chr11	102775191	T	A	ENST00000279441	ENSG00000166670	MMP10	TRUE	TRUE
chr11	102775224	C	A	ENST00000279441	ENSG00000166670	MMP10	TRUE	TRUE
chr11	102775225	A	C	ENST00000279441	ENSG00000166670	MMP10	TRUE	TRUE
chr11	102775225	A	T	ENST00000279441	ENSG00000166670	MMP10	TRUE	TRUE
chr11	102775238	A	T	ENST00000279441	ENSG00000166670	MMP10	TRUE	TRUE
chr11	102775240	A	C	ENST00000279441	ENSG00000166670	MMP10	TRUE	TRUE
chr11	102775240	A	T	ENST00000279441	ENSG00000166670	MMP10	TRUE	TRUE
chr11	102775244	G	C	ENST00000279441	ENSG00000166670	MMP10	TRUE	TRUE
chr11	102775244	G	T	ENST00000279441	ENSG00000166670	MMP10	TRUE	TRUE
chr11	102775258	C	T	ENST00000279441	ENSG00000166670	MMP10	TRUE	TRUE
chr11	102775259	C	T	ENST00000279441	ENSG00000166670	MMP10	TRUE	TRUE
chr11	102775274	A	T	ENST00000279441	ENSG00000166670	MMP10	TRUE	TRUE
chr11	102775284	C	A	ENST00000279441	ENSG00000166670	MMP10	TRUE	TRUE
chr11	102775290	C	A	ENST00000279441	ENSG00000166670	MMP10	TRUE	TRUE
chr11	102775297	C	T	ENST00000279441	ENSG00000166670	MMP10	TRUE	TRUE
chr11	102775298	C	T	ENST00000279441	ENSG00000166670	MMP10	TRUE	TRUE
chr11	102775308	T	A	ENST00000279441	ENSG00000166670	MMP10	TRUE	TRUE
chr11	102775311	G	A	ENST00000279441	ENSG00000166670	MMP10	TRUE	TRUE
chr11	102775312	C	T	ENST00000279441	ENSG00000166670	MMP10	TRUE	TRUE
chr11	102775313	C	T	ENST00000279441	ENSG00000166670	MMP10	TRUE	TRUE
chr11	102775318	A	C	ENST00000279441	ENSG00000166670	MMP10	TRUE	TRUE
chr11	102775318	A	T	ENST00000279441	ENSG00000166670	MMP10	TRUE	TRUE
chr11	102775322	C	A	ENST00000279441	ENSG00000166670	MMP10	TRUE	FALSE
chr11	102775322	C	G	ENST00000279441	ENSG00000166670	MMP10	TRUE	FALSE
chr11	102775322	C	T	ENST00000279441	ENSG00000166670	MMP10	TRUE	FALSE
chr11	102775323	T	A	ENST00000279441	ENSG00000166670	MMP10	TRUE	FALSE
chr11	102775323	T	C	ENST00000279441	ENSG00000166670	MMP10	TRUE	FALSE
chr11	102775323	T	G	ENST00000279441	ENSG00000166670	MMP10	TRUE	FALSE
chr11	102776278	A	C	ENST00000279441	ENSG00000166670	MMP10	TRUE	FALSE
chr11	102776278	A	G	ENST00000279441	ENSG00000166670	MMP10	TRUE	FALSE
chr11	102776278	A	T	ENST00000279441	ENSG00000166670	MMP10	TRUE	FALSE
chr11	102776279	C	A	ENST00000279441	ENSG00000166670	MMP10	TRUE	FALSE
chr11	102776279	C	G	ENST00000279441	ENSG00000166670	MMP10	TRUE	FALSE
chr11	102776279	C	T	ENST00000279441	ENSG00000166670	MMP10	TRUE	FALSE
chr11	102776281	T	A	ENST00000279441	ENSG00000166670	MMP10	TRUE	TRUE
chr11	102776287	T	A	ENST00000279441	ENSG00000166670	MMP10	TRUE	TRUE
chr11	102776297	A	C	ENST00000279441	ENSG00000166670	MMP10	TRUE	TRUE
chr11	102776297	A	T	ENST00000279441	ENSG00000166670	MMP10	TRUE	TRUE
chr11	102776302	C	A	ENST00000279441	ENSG00000166670	MMP10	TRUE	TRUE
chr11	102776305	C	A	ENST00000279441	ENSG00000166670	MMP10	TRUE	TRUE
chr11	102776334	A	T	ENST00000279441	ENSG00000166670	MMP10	TRUE	TRUE
chr11	102776345	A	T	ENST00000279441	ENSG00000166670	MMP10	TRUE	TRUE
chr11	102776350	T	A	ENST00000279441	ENSG00000166670	MMP10	TRUE	TRUE
chr11	102776362	C	A	ENST00000279441	ENSG00000166670	MMP10	TRUE	TRUE
chr11	102776368	C	A	ENST00000279441	ENSG00000166670	MMP10	TRUE	TRUE
chr11	102776370	G	T	ENST00000279441	ENSG00000166670	MMP10	TRUE	TRUE
chr11	102776383	T	A	ENST00000279441	ENSG00000166670	MMP10	TRUE	TRUE
chr11	102776401	C	A	ENST00000279441	ENSG00000166670	MMP10	TRUE	TRUE
chr11	102776404	C	A	ENST00000279441	ENSG00000166670	MMP10	TRUE	TRUE
chr11	102776425	C	A	ENST00000279441	ENSG00000166670	MMP10	TRUE	FALSE
chr11	102776425	C	G	ENST00000279441	ENSG00000166670	MMP10	TRUE	FALSE
chr11	102776425	C	T	ENST00000279441	ENSG00000166670	MMP10	TRUE	FALSE
chr11	102776426	T	A	ENST00000279441	ENSG00000166670	MMP10	TRUE	FALSE
chr11	102776426	T	C	ENST00000279441	ENSG00000166670	MMP10	TRUE	FALSE
chr11	102776426	T	G	ENST00000279441	ENSG00000166670	MMP10	TRUE	FALSE
chr11	102776610	A	C	ENST00000279441	ENSG00000166670	MMP10	TRUE	FALSE
chr11	102776610	A	G	ENST00000279441	ENSG00000166670	MMP10	TRUE	FALSE
chr11	102776610	A	T	ENST00000279441	ENSG00000166670	MMP10	TRUE	FALSE
chr11	102776611	C	A	ENST00000279441	ENSG00000166670	MMP10	TRUE	FALSE
chr11	102776611	C	G	ENST00000279441	ENSG00000166670	MMP10	TRUE	FALSE
chr11	102776611	C	T	ENST00000279441	ENSG00000166670	MMP10	TRUE	FALSE
chr11	102776612	C	A	ENST00000279441	ENSG00000166670	MMP10	TRUE	TRUE
chr11	102776613	G	C	ENST00000279441	ENSG00000166670	MMP10	TRUE	TRUE
chr11	102776613	G	T	ENST00000279441	ENSG00000166670	MMP10	TRUE	TRUE
chr11	102776624	G	A	ENST00000279441	ENSG00000166670	MMP10	TRUE	TRUE
chr11	102776645	G	A	ENST00000279441	ENSG00000166670	MMP10	TRUE	TRUE
chr11	102776647	G	T	ENST00000279441	ENSG00000166670	MMP10	TRUE	TRUE
chr11	102776660	G	A	ENST00000279441	ENSG00000166670	MMP10	TRUE	TRUE
chr11	102776669	C	A	ENST00000279441	ENSG00000166670	MMP10	TRUE	TRUE
chr11	102776677	G	C	ENST00000279441	ENSG00000166670	MMP10	TRUE	TRUE
chr11	102776677	G	T	ENST00000279441	ENSG00000166670	MMP10	TRUE	TRUE
chr11	102776682	G	C	ENST00000279441	ENSG00000166670	MMP10	TRUE	TRUE
chr11	102776682	G	T	ENST00000279441	ENSG00000166670	MMP10	TRUE	TRUE
chr11	102776691	G	C	ENST00000279441	ENSG00000166670	MMP10	TRUE	TRUE
chr11	102776691	G	T	ENST00000279441	ENSG00000166670	MMP10	TRUE	TRUE
chr11	102776698	A	T	ENST00000279441	ENSG00000166670	MMP10	TRUE	TRUE
chr11	102776705	C	A	ENST00000279441	ENSG00000166670	MMP10	TRUE	TRUE
chr11	102776716	G	C	ENST00000279441	ENSG00000166670	MMP10	TRUE	TRUE
chr11	102776716	G	T	ENST00000279441	ENSG00000166670	MMP10	TRUE	TRUE
chr11	102776747	C	A	ENST00000279441	ENSG00000166670	MMP10	TRUE	TRUE
chr11	102776767	A	C	ENST00000279441	ENSG00000166670	MMP10	TRUE	TRUE
chr11	102776767	A	T	ENST00000279441	ENSG00000166670	MMP10	TRUE	TRUE
chr11	102776777	C	A	ENST00000279441	ENSG00000166670	MMP10	TRUE	FALSE
chr11	102776777	C	G	ENST00000279441	ENSG00000166670	MMP10	TRUE	FALSE
chr11	102776777	C	T	ENST00000279441	ENSG00000166670	MMP10	TRUE	FALSE
chr11	102776778	T	A	ENST00000279441	ENSG00000166670	MMP10	TRUE	FALSE
chr11	102776778	T	C	ENST00000279441	ENSG00000166670	MMP10	TRUE	FALSE
chr11	102776778	T	G	ENST00000279441	ENSG00000166670	MMP10	TRUE	FALSE
chr11	102778622	A	C	ENST00000279441	ENSG00000166670	MMP10	TRUE	FALSE
chr11	102778622	A	G	ENST00000279441	ENSG00000166670	MMP10	TRUE	FALSE
chr11	102778622	A	T	ENST00000279441	ENSG00000166670	MMP10	TRUE	FALSE
chr11	102778623	C	A	ENST00000279441	ENSG00000166670	MMP10	TRUE	FALSE
chr11	102778623	C	G	ENST00000279441	ENSG00000166670	MMP10	TRUE	FALSE
chr11	102778623	C	T	ENST00000279441	ENSG00000166670	MMP10	TRUE	FALSE
chr11	102778626	G	C	ENST00000279441	ENSG00000166670	MMP10	TRUE	TRUE
chr11	102778626	G	T	ENST00000279441	ENSG00000166670	MMP10	TRUE	TRUE
chr11	102778636	C	A	ENST00000279441	ENSG00000166670	MMP10	TRUE	TRUE
chr11	102778640	C	T	ENST00000279441	ENSG00000166670	MMP10	TRUE	TRUE
chr11	102778641	C	T	ENST00000279441	ENSG00000166670	MMP10	TRUE	TRUE
chr11	102778645	T	A	ENST00000279441	ENSG00000166670	MMP10	TRUE	TRUE
chr11	102778648	C	A	ENST00000279441	ENSG00000166670	MMP10	TRUE	TRUE
chr11	102778672	C	A	ENST00000279441	ENSG00000166670	MMP10	TRUE	TRUE
chr11	102778673	A	C	ENST00000279441	ENSG00000166670	MMP10	TRUE	TRUE
chr11	102778673	A	T	ENST00000279441	ENSG00000166670	MMP10	TRUE	TRUE
chr11	102778687	C	A	ENST00000279441	ENSG00000166670	MMP10	TRUE	TRUE
chr11	102778694	G	C	ENST00000279441	ENSG00000166670	MMP10	TRUE	TRUE
chr11	102778694	G	T	ENST00000279441	ENSG00000166670	MMP10	TRUE	TRUE
chr11	102778707	A	T	ENST00000279441	ENSG00000166670	MMP10	TRUE	TRUE
chr11	102778717	C	A	ENST00000279441	ENSG00000166670	MMP10	TRUE	TRUE
chr11	102778733	G	C	ENST00000279441	ENSG00000166670	MMP10	TRUE	TRUE
chr11	102778733	G	T	ENST00000279441	ENSG00000166670	MMP10	TRUE	TRUE
chr11	102778744	C	A	ENST00000279441	ENSG00000166670	MMP10	TRUE	TRUE
chr11	102778750	C	A	ENST00000279441	ENSG00000166670	MMP10	TRUE	FALSE
chr11	102778750	C	G	ENST00000279441	ENSG00000166670	MMP10	TRUE	FALSE
chr11	102778750	C	T	ENST00000279441	ENSG00000166670	MMP10	TRUE	FALSE
chr11	102778751	T	A	ENST00000279441	ENSG00000166670	MMP10	TRUE	FALSE
chr11	102778751	T	C	ENST00000279441	ENSG00000166670	MMP10	TRUE	FALSE
chr11	102778751	T	G	ENST00000279441	ENSG00000166670	MMP10	TRUE	FALSE
chr11	102779211	A	C	ENST00000279441	ENSG00000166670	MMP10	TRUE	FALSE
chr11	102779211	A	G	ENST00000279441	ENSG00000166670	MMP10	TRUE	FALSE
chr11	102779211	A	T	ENST00000279441	ENSG00000166670	MMP10	TRUE	FALSE
chr11	102779212	C	A	ENST00000279441	ENSG00000166670	MMP10	TRUE	FALSE
chr11	102779212	C	G	ENST00000279441	ENSG00000166670	MMP10	TRUE	FALSE
chr11	102779212	C	T	ENST00000279441	ENSG00000166670	MMP10	TRUE	FALSE
chr11	102779213	C	A	ENST00000279441	ENSG00000166670	MMP10	TRUE	TRUE
chr11	102779216	T	A	ENST00000279441	ENSG00000166670	MMP10	TRUE	TRUE
chr11	102779246	C	A	ENST00000279441	ENSG00000166670	MMP10	TRUE	TRUE
chr11	102779249	C	A	ENST00000279441	ENSG00000166670	MMP10	TRUE	TRUE
chr11	102779252	C	A	ENST00000279441	ENSG00000166670	MMP10	TRUE	TRUE
chr11	102779253	A	C	ENST00000279441	ENSG00000166670	MMP10	TRUE	TRUE
chr11	102779253	A	T	ENST00000279441	ENSG00000166670	MMP10	TRUE	TRUE
chr11	102779285	C	A	ENST00000279441	ENSG00000166670	MMP10	TRUE	TRUE
chr11	102779288	C	A	ENST00000279441	ENSG00000166670	MMP10	TRUE	TRUE
chr11	102779289	C	T	ENST00000279441	ENSG00000166670	MMP10	TRUE	TRUE
chr11	102779290	C	T	ENST00000279441	ENSG00000166670	MMP10	TRUE	TRUE
chr11	102779297	T	A	ENST00000279441	ENSG00000166670	MMP10	TRUE	TRUE
chr11	102779306	T	A	ENST00000279441	ENSG00000166670	MMP10	TRUE	TRUE
chr11	102779309	C	A	ENST00000279441	ENSG00000166670	MMP10	TRUE	TRUE
chr11	102779333	T	A	ENST00000279441	ENSG00000166670	MMP10	TRUE	TRUE
chr11	102779338	A	T	ENST00000279441	ENSG00000166670	MMP10	TRUE	TRUE
chr11	102779349	A	C	ENST00000279441	ENSG00000166670	MMP10	TRUE	TRUE
chr11	102779349	A	T	ENST00000279441	ENSG00000166670	MMP10	TRUE	TRUE
chr11	102779362	C	A	ENST00000279441	ENSG00000166670	MMP10	TRUE	FALSE
chr11	102779362	C	G	ENST00000279441	ENSG00000166670	MMP10	TRUE	FALSE
chr11	102779362	C	T	ENST00000279441	ENSG00000166670	MMP10	TRUE	FALSE
chr11	102779363	T	A	ENST00000279441	ENSG00000166670	MMP10	TRUE	FALSE
chr11	102779363	T	C	ENST00000279441	ENSG00000166670	MMP10	TRUE	FALSE
chr11	102779363	T	G	ENST00000279441	ENSG00000166670	MMP10	TRUE	FALSE
chr11	102779502	A	C	ENST00000279441	ENSG00000166670	MMP10	TRUE	FALSE
chr11	102779502	A	G	ENST00000279441	ENSG00000166670	MMP10	TRUE	FALSE
chr11	102779502	A	T	ENST00000279441	ENSG00000166670	MMP10	TRUE	FALSE
chr11	102779503	C	A	ENST00000279441	ENSG00000166670	MMP10	TRUE	FALSE
chr11	102779503	C	G	ENST00000279441	ENSG00000166670	MMP10	TRUE	FALSE
chr11	102779503	C	T	ENST00000279441	ENSG00000166670	MMP10	TRUE	FALSE
chr11	102779506	G	C	ENST00000279441	ENSG00000166670	MMP10	TRUE	TRUE
chr11	102779506	G	T	ENST00000279441	ENSG00000166670	MMP10	TRUE	TRUE
chr11	102779523	T	A	ENST00000279441	ENSG00000166670	MMP10	TRUE	TRUE
chr11	102779527	C	T	ENST00000279441	ENSG00000166670	MMP10	TRUE	TRUE
chr11	102779528	C	T	ENST00000279441	ENSG00000166670	MMP10	TRUE	TRUE
chr11	102779532	T	A	ENST00000279441	ENSG00000166670	MMP10	TRUE	TRUE
chr11	102779577	C	A	ENST00000279441	ENSG00000166670	MMP10	TRUE	TRUE
chr11	102779578	A	T	ENST00000279441	ENSG00000166670	MMP10	TRUE	TRUE
chr11	102779589	T	A	ENST00000279441	ENSG00000166670	MMP10	TRUE	TRUE
chr11	102779601	C	A	ENST00000279441	ENSG00000166670	MMP10	TRUE	TRUE
chr11	102779622	T	A	ENST00000279441	ENSG00000166670	MMP10	TRUE	TRUE
chr11	102779634	C	A	ENST00000279441	ENSG00000166670	MMP10	TRUE	TRUE
chr11	102779636	A	T	ENST00000279441	ENSG00000166670	MMP10	TRUE	TRUE
chr11	102779649	T	A	ENST00000279441	ENSG00000166670	MMP10	TRUE	TRUE
chr11	102779652	G	A	ENST00000279441	ENSG00000166670	MMP10	TRUE	TRUE
chr11	102779658	C	A	ENST00000279441	ENSG00000166670	MMP10	TRUE	TRUE
chr11	102779661	G	A	ENST00000279441	ENSG00000166670	MMP10	TRUE	TRUE
chr11	102779667	T	A	ENST00000279441	ENSG00000166670	MMP10	TRUE	TRUE
chr11	102779670	T	A	ENST00000279441	ENSG00000166670	MMP10
chr11	102779691	T	A	ENST00000279441	ENSG00000166670	MMP10	TRUE	TRUE
chr11	102779694	T	A	ENST00000279441	ENSG00000166670	MMP10	TRUE	TRUE
chr11	102779697	T	A	ENST00000279441	ENSG00000166670	MMP10	TRUE	TRUE
chr11	102779703	G	A	ENST00000279441	ENSG00000166670	MMP10	TRUE	TRUE
chr11	102779706	T	A	ENST00000279441	ENSG00000166670	MMP10	TRUE	TRUE
chr11	102779715	T	A	ENST00000279441	ENSG00000166670	MMP10	TRUE	TRUE
chr11	102779718	C	A	ENST00000279441	ENSG00000166670	MMP10	TRUE	TRUE
chr11	102779725	G	C	ENST00000279441	ENSG00000166670	MMP10	TRUE	TRUE
chr11	102779725	G	T	ENST00000279441	ENSG00000166670	MMP10	TRUE	TRUE
chr11	102779728	G	C	ENST00000279441	ENSG00000166670	MMP10	TRUE	TRUE
chr11	102779728	G	T	ENST00000279441	ENSG00000166670	MMP10	TRUE	TRUE
chr11	102779733	T	A	ENST00000279441	ENSG00000166670	MMP10	TRUE	TRUE
chr11	102779736	C	A	ENST00000279441	ENSG00000166670	MMP10	TRUE	TRUE
chr11	102779740	G	C	ENST00000279441	ENSG00000166670	MMP10	TRUE	TRUE
chr11	102779740	G	T	ENST00000279441	ENSG00000166670	MMP10	TRUE	TRUE
chr11	102779745	G	A	ENST00000279441	ENSG00000166670	MMP10	TRUE	TRUE
chr11	102779746	C	A	ENST00000279441	ENSG00000166670	MMP10	TRUE	FALSE
chr11	102779746	C	G	ENST00000279441	ENSG00000166670	MMP10	TRUE	FALSE
chr11	102779746	C	T	ENST00000279441	ENSG00000166670	MMP10	TRUE	FALSE
chr11	102779747	T	A	ENST00000279441	ENSG00000166670	MMP10	TRUE	FALSE
chr11	102779747	T	C	ENST00000279441	ENSG00000166670	MMP10	TRUE	FALSE
chr11	102779747	T	G	ENST00000279441	ENSG00000166670	MMP10	TRUE	FALSE
chr11	102780485	A	C	ENST00000279441	ENSG00000166670	MMP10	FALSE	FALSE
chr11	102780485	A	G	ENST00000279441	ENSG00000166670	MMP10	FALSE	FALSE
chr11	102780485	A	T	ENST00000279441	ENSG00000166670	MMP10	FALSE	FALSE
chr11	102780486	C	A	ENST00000279441	ENSG00000166670	MMP10	FALSE	FALSE
chr11	102780486	C	G	ENST00000279441	ENSG00000166670	MMP10	FALSE	FALSE
chr11	102780486	C	T	ENST00000279441	ENSG00000166670	MMP10	FALSE	FALSE
chr11	102780489	G	A	ENST00000279441	ENSG00000166670	MMP10	TRUE	TRUE
chr11	102780501	T	A	ENST00000279441	ENSG00000166670	MMP10	TRUE	TRUE
chr11	102780513	C	A	ENST00000279441	ENSG00000166670	MMP10	TRUE	TRUE
chr11	102780516	C	A	ENST00000279441	ENSG00000166670	MMP10	TRUE	TRUE
chr11	102780519	T	A	ENST00000279441	ENSG00000166670	MMP10	TRUE	TRUE
chr11	102780538	A	C	ENST00000279441	ENSG00000166670	MMP10	TRUE	FALSE
chr11	102780538	A	T	ENST00000279441	ENSG00000166670	MMP10	TRUE	FALSE
chr11	102780547	G	T	ENST00000279441	ENSG00000166670	MMP10	FALSE	FALSE
chr11	102780559	A	T	ENST00000279441	ENSG00000166670	MMP10	FALSE	FALSE
chr11	102780563	A	T	ENST00000279441	ENSG00000166670	MMP10	FALSE	FALSE
chr11	102790420	T	A	ENST00000315274	ENSG00000196611	MMP1	FALSE	FALSE
chr11	102790424	G	T	ENST00000315274	ENSG00000196611	MMP1	FALSE	FALSE
chr11	102790433	C	T	ENST00000315274	ENSG00000196611	MMP1	FALSE	FALSE
chr11	102790434	C	T	ENST00000315274	ENSG00000196611	MMP1	FALSE	FALSE
chr11	102790447	T	A	ENST00000315274	ENSG00000196611	MMP1	FALSE	FALSE
chr11	102790450	G	A	ENST00000315274	ENSG00000196611	MMP1	FALSE	FALSE
chr11	102790458	A	T	ENST00000315274	ENSG00000196611	MMP1	FALSE	FALSE
chr11	102790465	T	A	ENST00000315274	ENSG00000196611	MMP1	FALSE	FALSE
chr11	102790468	T	A	ENST00000315274	ENSG00000196611	MMP1	FALSE	FALSE
chr11	102790474	T	A	ENST00000315274	ENSG00000196611	MMP1	FALSE	FALSE
chr11	102790486	T	A	ENST00000315274	ENSG00000196611	MMP1	FALSE	FALSE
chr11	102790487	G	C	ENST00000315274	ENSG00000196611	MMP1	FALSE	FALSE
chr11	102790487	G	T	ENST00000315274	ENSG00000196611	MMP1	FALSE	FALSE
chr11	102790492	G	A	ENST00000315274	ENSG00000196611	MMP1	FALSE	FALSE
chr11	102790495	T	A	ENST00000315274	ENSG00000196611	MMP1	FALSE	FALSE
chr11	102790501	C	A	ENST00000315274	ENSG00000196611	MMP1	FALSE	FALSE
chr11	102790511	A	C	ENST00000315274	ENSG00000196611	MMP1	FALSE	FALSE
chr11	102790511	A	T	ENST00000315274	ENSG00000196611	MMP1	FALSE	FALSE
chr11	102790522	C	A	ENST00000315274	ENSG00000196611	MMP1	FALSE	FALSE
chr11	102790522	C	G	ENST00000315274	ENSG00000196611	MMP1	FALSE	FALSE
chr11	102790522	C	T	ENST00000315274	ENSG00000196611	MMP1	FALSE	FALSE
chr11	102790523	T	A	ENST00000315274	ENSG00000196611	MMP1	FALSE	FALSE
chr11	102790523	T	C	ENST00000315274	ENSG00000196611	MMP1	FALSE	FALSE
chr11	102790523	T	G	ENST00000315274	ENSG00000196611	MMP1	FALSE	FALSE
chr11	102790701	A	C	ENST00000315274	ENSG00000196611	MMP1	TRUE	FALSE
chr11	102790701	A	G	ENST00000315274	ENSG00000196611	MMP1	FALSE	FALSE
chr11	102790701	A	T	ENST00000315274	ENSG00000196611	MMP1	TRUE	FALSE
chr11	102790702	C	A	ENST00000315274	ENSG00000196611	MMP1	TRUE	FALSE
chr11	102790702	C	G	ENST00000315274	ENSG00000196611	MMP1	TRUE	FALSE
chr11	102790702	C	T	ENST00000315274	ENSG00000196611	MMP1	TRUE	FALSE
chr11	102790703	C	A	ENST00000315274	ENSG00000196611	MMP1	FALSE	FALSE
chr11	102790709	T	A	ENST00000315274	ENSG00000196611	MMP1	FALSE	FALSE
chr11	102790730	T	A	ENST00000315274	ENSG00000196611	MMP1	FALSE	FALSE
chr11	102790742	C	A	ENST00000315274	ENSG00000196611	MMP1	FALSE	FALSE
chr11	102790766	T	A	ENST00000315274	ENSG00000196611	MMP1	TRUE	TRUE
chr11	102790770	A	C	ENST00000315274	ENSG00000196611	MMP1	TRUE	TRUE
chr11	102790770	A	T	ENST00000315274	ENSG00000196611	MMP1	TRUE	TRUE
chr11	102790790	G	A	ENST00000315274	ENSG00000196611	MMP1	TRUE	TRUE
chr11	102790793	T	A	ENST00000315274	ENSG00000196611	MMP1	TRUE	TRUE
chr11	102790794	A	C	ENST00000315274	ENSG00000196611	MMP1	TRUE	TRUE
chr11	102790794	A	T	ENST00000315274	ENSG00000196611	MMP1	TRUE	TRUE
chr11	102790799	C	A	ENST00000315274	ENSG00000196611	MMP1	TRUE	TRUE
chr11	102790803	A	C	ENST00000315274	ENSG00000196611	MMP1	TRUE	TRUE
chr11	102790803	A	T	ENST00000315274	ENSG00000196611	MMP1	TRUE	TRUE
chr11	102790807	C	A	ENST00000315274	ENSG00000196611	MMP1	TRUE	FALSE
chr11	102790807	C	G	ENST00000315274	ENSG00000196611	MMP1	TRUE	FALSE
chr11	102790807	C	T	ENST00000315274	ENSG00000196611	MMP1	TRUE	FALSE
chr11	102790808	T	A	ENST00000315274	ENSG00000196611	MMP1	TRUE	FALSE
chr11	102790808	T	C	ENST00000315274	ENSG00000196611	MMP1	TRUE	FALSE
chr11	102790808	T	G	ENST00000315274	ENSG00000196611	MMP1	TRUE	FALSE
chr11	102791331	A	C	ENST00000315274	ENSG00000196611	MMP1	TRUE	FALSE
chr11	102791331	A	G	ENST00000315274	ENSG00000196611	MMP1	FALSE	FALSE
chr11	102791331	A	T	ENST00000315274	ENSG00000196611	MMP1	TRUE	FALSE
chr11	102791332	C	A	ENST00000315274	ENSG00000196611	MMP1	TRUE	FALSE
chr11	102791332	C	G	ENST00000315274	ENSG00000196611	MMP1	TRUE	FALSE
chr11	102791332	C	T	ENST00000315274	ENSG00000196611	MMP1	TRUE	FALSE
chr11	102791335	C	T	ENST00000315274	ENSG00000196611	MMP1	TRUE	TRUE
chr11	102791336	C	T	ENST00000315274	ENSG00000196611	MMP1	TRUE	TRUE
chr11	102791338	G	C	ENST00000315274	ENSG00000196611	MMP1	TRUE	TRUE
chr11	102791338	G	T	ENST00000315274	ENSG00000196611	MMP1	TRUE	TRUE
chr11	102791343	T	A	ENST00000315274	ENSG00000196611	MMP1	TRUE	TRUE
chr11	102791359	G	C	ENST00000315274	ENSG00000196611	MMP1	TRUE	TRUE
chr11	102791359	G	T	ENST00000315274	ENSG00000196611	MMP1	TRUE	TRUE
chr11	102791367	T	A	ENST00000315274	ENSG00000196611	MMP1	TRUE	TRUE
chr11	102791370	C	A	ENST00000315274	ENSG00000196611	MMP1	TRUE	TRUE
chr11	102791379	C	A	ENST00000315274	ENSG00000196611	MMP1	TRUE	TRUE
chr11	102791382	C	A	ENST00000315274	ENSG00000196611	MMP1	TRUE	TRUE
chr11	102791406	T	A	ENST00000315274	ENSG00000196611	MMP1	TRUE	TRUE
chr11	102791415	T	A	ENST00000315274	ENSG00000196611	MMP1	TRUE	TRUE
chr11	102791434	G	C	ENST00000315274	ENSG00000196611	MMP1	TRUE	TRUE
chr11	102791434	G	T	ENST00000315274	ENSG00000196611	MMP1	TRUE	TRUE
chr11	102791445	T	A	ENST00000315274	ENSG00000196611	MMP1	TRUE	TRUE
chr11	102791449	G	C	ENST00000315274	ENSG00000196611	MMP1	TRUE	TRUE
chr11	102791449	G	T	ENST00000315274	ENSG00000196611	MMP1	TRUE	TRUE
chr11	102791454	C	A	ENST00000315274	ENSG00000196611	MMP1	TRUE	TRUE
chr11	102791469	G	A	ENST00000315274	ENSG00000196611	MMP1	TRUE	TRUE
chr11	102791472	C	A	ENST00000315274	ENSG00000196611	MMP1	TRUE	TRUE
chr11	102791475	G	A	ENST00000315274	ENSG00000196611	MMP1	TRUE	TRUE
chr11	102791482	C	T	ENST00000315274	ENSG00000196611	MMP1	TRUE	TRUE
chr11	102791483	C	T	ENST00000315274	ENSG00000196611	MMP1	TRUE	TRUE
chr11	102791485	G	C	ENST00000315274	ENSG00000196611	MMP1	TRUE	TRUE
chr11	102791485	G	T	ENST00000315274	ENSG00000196611	MMP1	TRUE	TRUE
chr11	102791490	T	A	ENST00000315274	ENSG00000196611	MMP1	TRUE	TRUE
chr11	102791496	C	A	ENST00000315274	ENSG00000196611	MMP1	TRUE	FALSE
chr11	102791496	C	G	ENST00000315274	ENSG00000196611	MMP1	TRUE	FALSE
chr11	102791496	C	T	ENST00000315274	ENSG00000196611	MMP1	TRUE	FALSE
chr11	102791497	T	A	ENST00000315274	ENSG00000196611	MMP1	TRUE	FALSE
chr11	102791497	T	C	ENST00000315274	ENSG00000196611	MMP1	TRUE	FALSE
chr11	102791497	T	G	ENST00000315274	ENSG00000196611	MMP1	TRUE	FALSE
chr11	102792603	A	C	ENST00000315274	ENSG00000196611	MMP1	TRUE	FALSE
chr11	102792603	A	G	ENST00000315274	ENSG00000196611	MMP1	TRUE	FALSE
chr11	102792603	A	T	ENST00000315274	ENSG00000196611	MMP1	TRUE	FALSE
chr11	102792604	C	A	ENST00000315274	ENSG00000196611	MMP1	TRUE	FALSE
chr11	102792604	C	G	ENST00000315274	ENSG00000196611	MMP1	TRUE	FALSE
chr11	102792604	C	T	ENST00000315274	ENSG00000196611	MMP1	TRUE	FALSE
chr11	102792608	T	A	ENST00000315274	ENSG00000196611	MMP1	TRUE	TRUE
chr11	102792623	C	A	ENST00000315274	ENSG00000196611	MMP1	TRUE	TRUE
chr11	102792629	T	A	ENST00000315274	ENSG00000196611	MMP1	TRUE	TRUE
chr11	102792641	C	A	ENST00000315274	ENSG00000196611	MMP1	TRUE	TRUE
chr11	102792642	G	C	ENST00000315274	ENSG00000196611	MMP1	TRUE	TRUE
chr11	102792642	G	T	ENST00000315274	ENSG00000196611	MMP1	TRUE	TRUE
chr11	102792653	C	A	ENST00000315274	ENSG00000196611	MMP1	TRUE	TRUE
chr11	102792671	G	A	ENST00000315274	ENSG00000196611	MMP1	TRUE	TRUE
chr11	102792675	C	T	ENST00000315274	ENSG00000196611	MMP1	TRUE	TRUE
chr11	102792676	C	T	ENST00000315274	ENSG00000196611	MMP1	TRUE	TRUE
chr11	102792701	C	A	ENST00000315274	ENSG00000196611	MMP1	TRUE	TRUE
chr11	102792707	C	A	ENST00000315274	ENSG00000196611	MMP1	TRUE	TRUE
chr11	102792711	G	C	ENST00000315274	ENSG00000196611	MMP1	TRUE	TRUE
chr11	102792711	G	T	ENST00000315274	ENSG00000196611	MMP1	TRUE	TRUE
chr11	102792732	G	C	ENST00000315274	ENSG00000196611	MMP1	TRUE	TRUE
chr11	102792732	G	T	ENST00000315274	ENSG00000196611	MMP1	TRUE	TRUE
chr11	102792739	C	A	ENST00000315274	ENSG00000196611	MMP1	TRUE	FALSE
chr11	102792739	C	G	ENST00000315274	ENSG00000196611	MMP1	TRUE	FALSE
chr11	102792739	C	T	ENST00000315274	ENSG00000196611	MMP1	TRUE	FALSE
chr11	102792740	T	A	ENST00000315274	ENSG00000196611	MMP1	TRUE	FALSE
chr11	102792740	T	C	ENST00000315274	ENSG00000196611	MMP1	TRUE	FALSE
chr11	102792740	T	G	ENST00000315274	ENSG00000196611	MMP1	TRUE	FALSE
chr11	102795172	A	C	ENST00000315274	ENSG00000196611	MMP1	TRUE	FALSE
chr11	102795172	A	G	ENST00000315274	ENSG00000196611	MMP1	FALSE	FALSE
chr11	102795172	A	T	ENST00000315274	ENSG00000196611	MMP1	TRUE	FALSE
chr11	102795173	C	A	ENST00000315274	ENSG00000196611	MMP1	TRUE	FALSE
chr11	102795173	C	G	ENST00000315274	ENSG00000196611	MMP1	TRUE	FALSE
chr11	102795173	C	T	ENST00000315274	ENSG00000196611	MMP1	TRUE	FALSE
chr11	102795175	T	A	ENST00000315274	ENSG00000196611	MMP1	TRUE	TRUE
chr11	102795181	T	A	ENST00000315274	ENSG00000196611	MMP1	TRUE	TRUE
chr11	102795196	C	A	ENST00000315274	ENSG00000196611	MMP1	TRUE	TRUE
chr11	102795199	C	A	ENST00000315274	ENSG00000196611	MMP1	TRUE	TRUE
chr11	102795232	T	A	ENST00000315274	ENSG00000196611	MMP1	TRUE	TRUE
chr11	102795239	A	T	ENST00000315274	ENSG00000196611	MMP1
chr11	102795247	T	A	ENST00000315274	ENSG00000196611	MMP1	TRUE	TRUE
chr11	102795256	G	A	ENST00000315274	ENSG00000196611	MMP1	TRUE	TRUE
chr11	102795271	G	A	ENST00000315274	ENSG00000196611	MMP1	TRUE	TRUE
chr11	102795283	G	A	ENST00000315274	ENSG00000196611	MMP1	TRUE	TRUE
chr11	102795292	C	A	ENST00000315274	ENSG00000196611	MMP1	TRUE	FALSE
chr11	102795292	C	G	ENST00000315274	ENSG00000196611	MMP1	TRUE	FALSE
chr11	102795292	C	T	ENST00000315274	ENSG00000196611	MMP1	TRUE	FALSE
chr11	102795293	T	A	ENST00000315274	ENSG00000196611	MMP1	TRUE	FALSE
chr11	102795293	T	C	ENST00000315274	ENSG00000196611	MMP1	TRUE	FALSE
chr11	102795293	T	G	ENST00000315274	ENSG00000196611	MMP1	TRUE	FALSE
chr11	102795450	A	C	ENST00000315274	ENSG00000196611	MMP1	TRUE	FALSE
chr11	102795450	A	G	ENST00000315274	ENSG00000196611	MMP1	FALSE	FALSE
chr11	102795450	A	T	ENST00000315274	ENSG00000196611	MMP1	TRUE	FALSE
chr11	102795451	C	A	ENST00000315274	ENSG00000196611	MMP1	TRUE	FALSE
chr11	102795451	C	G	ENST00000315274	ENSG00000196611	MMP1	TRUE	FALSE
chr11	102795451	C	T	ENST00000315274	ENSG00000196611	MMP1	TRUE	FALSE
chr11	102795452	C	A	ENST00000315274	ENSG00000196611	MMP1	TRUE	TRUE
chr11	102795453	A	C	ENST00000315274	ENSG00000196611	MMP1	TRUE	TRUE
chr11	102795453	A	T	ENST00000315274	ENSG00000196611	MMP1	TRUE	TRUE
chr11	102795464	G	A	ENST00000315274	ENSG00000196611	MMP1	TRUE	TRUE
chr11	102795485	G	A	ENST00000315274	ENSG00000196611	MMP1	TRUE	TRUE
chr11	102795494	G	A	ENST00000315274	ENSG00000196611	MMP1	TRUE	TRUE
chr11	102795513	G	C	ENST00000315274	ENSG00000196611	MMP1	TRUE	TRUE
chr11	102795513	G	T	ENST00000315274	ENSG00000196611	MMP1	TRUE	TRUE
chr11	102795522	G	C	ENST00000315274	ENSG00000196611	MMP1	TRUE	TRUE
chr11	102795522	G	T	ENST00000315274	ENSG00000196611	MMP1	TRUE	TRUE
chr11	102795529	A	T	ENST00000315274	ENSG00000196611	MMP1	TRUE	TRUE
chr11	102795560	C	A	ENST00000315274	ENSG00000196611	MMP1	TRUE	TRUE
chr11	102795578	C	A	ENST00000315274	ENSG00000196611	MMP1	TRUE	TRUE
chr11	102795598	A	C	ENST00000315274	ENSG00000196611	MMP1	TRUE	TRUE
chr11	102795598	A	T	ENST00000315274	ENSG00000196611	MMP1	TRUE	TRUE
chr11	102795603	G	C	ENST00000315274	ENSG00000196611	MMP1	TRUE	TRUE
chr11	102795603	G	T	ENST00000315274	ENSG00000196611	MMP1	TRUE	TRUE
chr11	102795608	C	A	ENST00000315274	ENSG00000196611	MMP1	TRUE	FALSE
chr11	102795608	C	G	ENST00000315274	ENSG00000196611	MMP1	TRUE	FALSE
chr11	102795608	C	T	ENST00000315274	ENSG00000196611	MMP1	TRUE	FALSE
chr11	102795609	T	A	ENST00000315274	ENSG00000196611	MMP1	TRUE	FALSE
chr11	102795609	T	C	ENST00000315274	ENSG00000196611	MMP1	TRUE	FALSE
chr11	102795609	T	G	ENST00000315274	ENSG00000196611	MMP1	TRUE	FALSE
chr11	102796662	A	C	ENST00000315274	ENSG00000196611	MMP1	TRUE	FALSE
chr11	102796662	A	G	ENST00000315274	ENSG00000196611	MMP1	FALSE	FALSE
chr11	102796662	A	T	ENST00000315274	ENSG00000196611	MMP1	TRUE	FALSE
chr11	102796663	C	A	ENST00000315274	ENSG00000196611	MMP1	TRUE	FALSE
chr11	102796663	C	G	ENST00000315274	ENSG00000196611	MMP1	TRUE	FALSE
chr11	102796663	C	T	ENST00000315274	ENSG00000196611	MMP1	TRUE	FALSE
chr11	102796664	C	A	ENST00000315274	ENSG00000196611	MMP1	TRUE	TRUE
chr11	102796667	T	A	ENST00000315274	ENSG00000196611	MMP1	TRUE	TRUE
chr11	102796680	C	T	ENST00000315274	ENSG00000196611	MMP1	TRUE	TRUE
chr11	102796681	C	T	ENST00000315274	ENSG00000196611	MMP1	TRUE	TRUE
chr11	102796688	C	A	ENST00000315274	ENSG00000196611	MMP1	TRUE	TRUE
chr11	102796694	C	A	ENST00000315274	ENSG00000196611	MMP1	TRUE	TRUE
chr11	102796715	C	A	ENST00000315274	ENSG00000196611	MMP1	TRUE	TRUE
chr11	102796733	G	A	ENST00000315274	ENSG00000196611	MMP1	TRUE	TRUE
chr11	102796754	C	A	ENST00000315274	ENSG00000196611	MMP1	TRUE	TRUE
chr11	102796757	C	A	ENST00000315274	ENSG00000196611	MMP1	TRUE	TRUE
chr11	102796763	C	A	ENST00000315274	ENSG00000196611	MMP1	TRUE	TRUE
chr11	102796790	C	A	ENST00000315274	ENSG00000196611	MMP1	TRUE	FALSE
chr11	102796790	C	G	ENST00000315274	ENSG00000196611	MMP1	TRUE	FALSE
chr11	102796790	C	T	ENST00000315274	ENSG00000196611	MMP1	TRUE	FALSE
chr11	102796791	T	A	ENST00000315274	ENSG00000196611	MMP1	TRUE	FALSE
chr11	102796791	T	C	ENST00000315274	ENSG00000196611	MMP1	TRUE	FALSE
chr11	102796791	T	G	ENST00000315274	ENSG00000196611	MMP1	TRUE	FALSE
chr11	102797012	A	C	ENST00000315274	ENSG00000196611	MMP1	TRUE	FALSE
chr11	102797012	A	G	ENST00000315274	ENSG00000196611	MMP1	FALSE	FALSE
chr11	102797012	A	T	ENST00000315274	ENSG00000196611	MMP1	TRUE	FALSE
chr11	102797013	C	A	ENST00000315274	ENSG00000196611	MMP1	TRUE	FALSE
chr11	102797013	C	G	ENST00000315274	ENSG00000196611	MMP1	TRUE	FALSE
chr11	102797013	C	T	ENST00000315274	ENSG00000196611	MMP1	TRUE	FALSE
chr11	102797017	C	A	ENST00000315274	ENSG00000196611	MMP1	TRUE	TRUE
chr11	102797047	G	A	ENST00000315274	ENSG00000196611	MMP1	TRUE	TRUE
chr11	102797053	C	A	ENST00000315274	ENSG00000196611	MMP1	TRUE	TRUE
chr11	102797062	T	A	ENST00000315274	ENSG00000196611	MMP1	TRUE	TRUE
chr11	102797090	C	T	ENST00000315274	ENSG00000196611	MMP1	TRUE	TRUE
chr11	102797091	C	T	ENST00000315274	ENSG00000196611	MMP1	TRUE	TRUE
chr11	102797098	G	A	ENST00000315274	ENSG00000196611	MMP1	TRUE	TRUE
chr11	102797107	T	A	ENST00000315274	ENSG00000196611	MMP1	TRUE	TRUE
chr11	102797110	C	A	ENST00000315274	ENSG00000196611	MMP1	TRUE	TRUE
chr11	102797134	T	A	ENST00000315274	ENSG00000196611	MMP1	TRUE	TRUE
chr11	102797139	A	T	ENST00000315274	ENSG00000196611	MMP1	TRUE	TRUE
chr11	102797150	G	C	ENST00000315274	ENSG00000196611	MMP1	TRUE	TRUE
chr11	102797150	G	T	ENST00000315274	ENSG00000196611	MMP1	TRUE	TRUE
chr11	102797158	C	A	ENST00000315274	ENSG00000196611	MMP1	TRUE	TRUE
chr11	102797163	C	A	ENST00000315274	ENSG00000196611	MMP1	TRUE	FALSE
chr11	102797163	C	G	ENST00000315274	ENSG00000196611	MMP1	TRUE	FALSE
chr11	102797163	C	T	ENST00000315274	ENSG00000196611	MMP1	TRUE	FALSE
chr11	102797164	T	A	ENST00000315274	ENSG00000196611	MMP1	TRUE	FALSE
chr11	102797164	T	C	ENST00000315274	ENSG00000196611	MMP1	TRUE	FALSE
chr11	102797164	T	G	ENST00000315274	ENSG00000196611	MMP1	TRUE	FALSE
chr11	102797254	A	C	ENST00000315274	ENSG00000196611	MMP1	TRUE	FALSE
chr11	102797254	A	G	ENST00000315274	ENSG00000196611	MMP1	TRUE	FALSE
chr11	102797254	A	T	ENST00000315274	ENSG00000196611	MMP1	TRUE	FALSE
chr11	102797255	C	A	ENST00000315274	ENSG00000196611	MMP1	TRUE	FALSE
chr11	102797255	C	G	ENST00000315274	ENSG00000196611	MMP1	TRUE	FALSE
chr11	102797255	C	T	ENST00000315274	ENSG00000196611	MMP1	TRUE	FALSE
chr11	102797258	G	C	ENST00000315274	ENSG00000196611	MMP1	TRUE	TRUE
chr11	102797258	G	T	ENST00000315274	ENSG00000196611	MMP1	TRUE	TRUE
chr11	102797275	G	A	ENST00000315274	ENSG00000196611	MMP1	TRUE	TRUE
chr11	102797278	C	A	ENST00000315274	ENSG00000196611	MMP1	TRUE	TRUE
chr11	102797279	C	T	ENST00000315274	ENSG00000196611	MMP1	TRUE	TRUE
chr11	102797280	C	T	ENST00000315274	ENSG00000196611	MMP1	TRUE	TRUE
chr11	102797296	C	A	ENST00000315274	ENSG00000196611	MMP1	TRUE	TRUE
chr11	102797311	G	A	ENST00000315274	ENSG00000196611	MMP1	TRUE	TRUE
chr11	102797329	C	A	ENST00000315274	ENSG00000196611	MMP1	TRUE	TRUE
chr11	102797330	A	T	ENST00000315274	ENSG00000196611	MMP1	TRUE	TRUE
chr11	102797335	T	A	ENST00000315274	ENSG00000196611	MMP1	TRUE	TRUE
chr11	102797341	G	A	ENST00000315274	ENSG00000196611	MMP1	TRUE	TRUE
chr11	102797344	T	A	ENST00000315274	ENSG00000196611	MMP1	TRUE	TRUE
chr11	102797353	T	A	ENST00000315274	ENSG00000196611	MMP1	TRUE	TRUE
chr11	102797362	C	A	ENST00000315274	ENSG00000196611	MMP1	TRUE	TRUE
chr11	102797374	T	A	ENST00000315274	ENSG00000196611	MMP1	TRUE	TRUE
chr11	102797386	T	A	ENST00000315274	ENSG00000196611	MMP1	TRUE	TRUE
chr11	102797401	C	A	ENST00000315274	ENSG00000196611	MMP1	TRUE	TRUE
chr11	102797404	G	A	ENST00000315274	ENSG00000196611	MMP1	TRUE	TRUE
chr11	102797410	G	A	ENST00000315274	ENSG00000196611	MMP1	TRUE	TRUE
chr11	102797413	T	A	ENST00000315274	ENSG00000196611	MMP1	TRUE	TRUE
chr11	102797415	A	T	ENST00000315274	ENSG00000196611	MMP1	TRUE	TRUE
chr11	102797419	T	A	ENST00000315274	ENSG00000196611	MMP1	TRUE	TRUE
chr11	102797422	C	A	ENST00000315274	ENSG00000196611	MMP1	TRUE	TRUE
chr11	102797443	T	A	ENST00000315274	ENSG00000196611	MMP1	TRUE	TRUE
chr11	102797449	T	A	ENST00000315274	ENSG00000196611	MMP1	TRUE	TRUE
chr11	102797452	C	A	ENST00000315274	ENSG00000196611	MMP1	TRUE	TRUE
chr11	102797458	G	A	ENST00000315274	ENSG00000196611	MMP1	TRUE	TRUE
chr11	102797473	T	A	ENST00000315274	ENSG00000196611	MMP1	TRUE	TRUE
chr11	102797480	G	C	ENST00000315274	ENSG00000196611	MMP1	TRUE	TRUE
chr11	102797480	G	T	ENST00000315274	ENSG00000196611	MMP1	TRUE	TRUE
chr11	102797483	G	C	ENST00000315274	ENSG00000196611	MMP1	TRUE	TRUE
chr11	102797483	G	T	ENST00000315274	ENSG00000196611	MMP1	TRUE	TRUE
chr11	102797488	T	A	ENST00000315274	ENSG00000196611	MMP1	TRUE	TRUE
chr11	102797491	C	A	ENST00000315274	ENSG00000196611	MMP1	TRUE	TRUE
chr11	102797495	G	C	ENST00000315274	ENSG00000196611	MMP1	TRUE	TRUE
chr11	102797495	G	T	ENST00000315274	ENSG00000196611	MMP1	TRUE	TRUE
chr11	102797500	T	A	ENST00000315274	ENSG00000196611	MMP1	TRUE	TRUE
chr11	102797501	C	A	ENST00000315274	ENSG00000196611	MMP1	TRUE	FALSE
chr11	102797501	C	G	ENST00000315274	ENSG00000196611	MMP1	TRUE	FALSE
chr11	102797501	C	T	ENST00000315274	ENSG00000196611	MMP1	TRUE	FALSE
chr11	102797502	T	A	ENST00000315274	ENSG00000196611	MMP1	TRUE	FALSE
chr11	102797502	T	C	ENST00000315274	ENSG00000196611	MMP1	TRUE	FALSE
chr11	102797502	T	G	ENST00000315274	ENSG00000196611	MMP1	TRUE	FALSE
chr11	102797986	A	C	ENST00000315274	ENSG00000196611	MMP1	FALSE	FALSE
chr11	102797986	A	G	ENST00000315274	ENSG00000196611	MMP1	FALSE	FALSE
chr11	102797986	A	T	ENST00000315274	ENSG00000196611	MMP1	FALSE	FALSE
chr11	102797987	C	A	ENST00000315274	ENSG00000196611	MMP1	FALSE	FALSE
chr11	102797987	C	G	ENST00000315274	ENSG00000196611	MMP1	FALSE	FALSE
chr11	102797987	C	T	ENST00000315274	ENSG00000196611	MMP1	FALSE	FALSE
chr11	102797990	G	A	ENST00000315274	ENSG00000196611	MMP1	TRUE	TRUE
chr11	102797995	A	C	ENST00000315274	ENSG00000196611	MMP1	TRUE	TRUE
chr11	102797995	A	T	ENST00000315274	ENSG00000196611	MMP1	TRUE	TRUE
chr11	102798008	G	A	ENST00000315274	ENSG00000196611	MMP1	TRUE	TRUE
chr11	102798011	C	A	ENST00000315274	ENSG00000196611	MMP1	TRUE	TRUE
chr11	102798014	G	A	ENST00000315274	ENSG00000196611	MMP1	TRUE	TRUE
chr11	102798020	C	A	ENST00000315274	ENSG00000196611	MMP1	TRUE	TRUE
chr11	102798054	C	T	ENST00000315274	ENSG00000196611	MMP1	FALSE	FALSE
chr11	102798055	C	T	ENST00000315274	ENSG00000196611	MMP1	FALSE	FALSE
chr11	102836129	A	T	ENST00000299855	ENSG00000149968	MMP3	FALSE	FALSE
chr11	102836138	C	T	ENST00000299855	ENSG00000149968	MMP3	FALSE	FALSE
chr11	102836139	C	T	ENST00000299855	ENSG00000149968	MMP3	FALSE	FALSE
chr11	102836152	T	A	ENST00000299855	ENSG00000149968	MMP3	FALSE	FALSE
chr11	102836154	A	T	ENST00000299855	ENSG00000149968	MMP3	FALSE	FALSE
chr11	102836170	T	A	ENST00000299855	ENSG00000149968	MMP3	FALSE	FALSE
chr11	102836173	T	A	ENST00000299855	ENSG00000149968	MMP3	FALSE	FALSE
chr11	102836191	C	A	ENST00000299855	ENSG00000149968	MMP3	FALSE	FALSE
chr11	102836193	A	T	ENST00000299855	ENSG00000149968	MMP3	FALSE	FALSE
chr11	102836197	G	A	ENST00000299855	ENSG00000149968	MMP3	FALSE	FALSE
chr11	102836199	G	C	ENST00000299855	ENSG00000149968	MMP3	FALSE	FALSE
chr11	102836199	G	T	ENST00000299855	ENSG00000149968	MMP3	FALSE	FALSE
chr11	102836206	C	A	ENST00000299855	ENSG00000149968	MMP3	FALSE	FALSE
chr11	102836216	A	C	ENST00000299855	ENSG00000149968	MMP3	FALSE	FALSE
chr11	102836216	A	T	ENST00000299855	ENSG00000149968	MMP3	FALSE	FALSE
chr11	102836227	C	A	ENST00000299855	ENSG00000149968	MMP3	FALSE	FALSE
chr11	102836227	C	G	ENST00000299855	ENSG00000149968	MMP3	FALSE	FALSE
chr11	102836227	C	T	ENST00000299855	ENSG00000149968	MMP3	FALSE	FALSE
chr11	102836228	T	A	ENST00000299855	ENSG00000149968	MMP3	FALSE	FALSE
chr11	102836228	T	C	ENST00000299855	ENSG00000149968	MMP3	FALSE	FALSE
chr11	102836228	T	G	ENST00000299855	ENSG00000149968	MMP3	FALSE	FALSE
chr11	102837296	A	C	ENST00000299855	ENSG00000149968	MMP3	TRUE	FALSE
chr11	102837296	A	G	ENST00000299855	ENSG00000149968	MMP3	TRUE	FALSE
chr11	102837296	A	T	ENST00000299855	ENSG00000149968	MMP3	TRUE	FALSE
chr11	102837297	C	A	ENST00000299855	ENSG00000149968	MMP3	TRUE	FALSE
chr11	102837297	C	G	ENST00000299855	ENSG00000149968	MMP3	TRUE	FALSE
chr11	102837297	C	T	ENST00000299855	ENSG00000149968	MMP3	TRUE	FALSE
chr11	102837304	C	A	ENST00000299855	ENSG00000149968	MMP3	FALSE	FALSE
chr11	102837307	C	A	ENST00000299855	ENSG00000149968	MMP3	FALSE	FALSE
chr11	102837325	T	A	ENST00000299855	ENSG00000149968	MMP3	FALSE	FALSE
chr11	102837327	G	C	ENST00000299855	ENSG00000149968	MMP3	FALSE	FALSE
chr11	102837327	G	T	ENST00000299855	ENSG00000149968	MMP3	FALSE	FALSE
chr11	102837349	C	A	ENST00000299855	ENSG00000149968	MMP3	TRUE	TRUE
chr11	102837358	G	A	ENST00000299855	ENSG00000149968	MMP3	TRUE	TRUE
chr11	102837361	T	A	ENST00000299855	ENSG00000149968	MMP3	TRUE	TRUE
chr11	102837376	C	A	ENST00000299855	ENSG00000149968	MMP3	TRUE	TRUE
chr11	102837388	T	A	ENST00000299855	ENSG00000149968	MMP3	TRUE	TRUE
chr11	102837391	T	A	ENST00000299855	ENSG00000149968	MMP3	TRUE	TRUE
chr11	102837394	C	A	ENST00000299855	ENSG00000149968	MMP3	TRUE	TRUE
chr11	102837402	C	A	ENST00000299855	ENSG00000149968	MMP3	TRUE	FALSE
chr11	102837402	C	G	ENST00000299855	ENSG00000149968	MMP3	TRUE	FALSE
chr11	102837402	C	T	ENST00000299855	ENSG00000149968	MMP3	TRUE	FALSE
chr11	102837403	T	A	ENST00000299855	ENSG00000149968	MMP3	TRUE	FALSE
chr11	102837403	T	C	ENST00000299855	ENSG00000149968	MMP3	TRUE	FALSE
chr11	102837403	T	G	ENST00000299855	ENSG00000149968	MMP3	TRUE	FALSE
chr11	102838549	A	C	ENST00000299855	ENSG00000149968	MMP3	TRUE	FALSE
chr11	102838549	A	G	ENST00000299855	ENSG00000149968	MMP3	TRUE	FALSE
chr11	102838549	A	T	ENST00000299855	ENSG00000149968	MMP3	TRUE	FALSE
chr11	102838550	C	A	ENST00000299855	ENSG00000149968	MMP3	TRUE	FALSE
chr11	102838550	C	G	ENST00000299855	ENSG00000149968	MMP3	TRUE	FALSE
chr11	102838550	C	T	ENST00000299855	ENSG00000149968	MMP3	TRUE	FALSE
chr11	102838552	T	A	ENST00000299855	ENSG00000149968	MMP3	TRUE	TRUE
chr11	102838553	C	T	ENST00000299855	ENSG00000149968	MMP3	TRUE	TRUE
chr11	102838554	C	T	ENST00000299855	ENSG00000149968	MMP3	TRUE	TRUE
chr11	102838556	G	C	ENST00000299855	ENSG00000149968	MMP3	TRUE	TRUE
chr11	102838556	G	T	ENST00000299855	ENSG00000149968	MMP3	TRUE	TRUE
chr11	102838561	T	A	ENST00000299855	ENSG00000149968	MMP3	TRUE	TRUE
chr11	102838567	C	A	ENST00000299855	ENSG00000149968	MMP3	TRUE	TRUE
chr11	102838577	A	C	ENST00000299855	ENSG00000149968	MMP3	TRUE	TRUE
chr11	102838577	A	T	ENST00000299855	ENSG00000149968	MMP3	TRUE	TRUE
chr11	102838585	T	A	ENST00000299855	ENSG00000149968	MMP3	TRUE	TRUE
chr11	102838591	T	A	ENST00000299855	ENSG00000149968	MMP3	TRUE	TRUE
chr11	102838594	C	A	ENST00000299855	ENSG00000149968	MMP3	TRUE	TRUE
chr11	102838597	T	A	ENST00000299855	ENSG00000149968	MMP3	TRUE	TRUE
chr11	102838621	T	A	ENST00000299855	ENSG00000149968	MMP3	TRUE	TRUE
chr11	102838660	T	A	ENST00000299855	ENSG00000149968	MMP3	TRUE	TRUE
chr11	102838664	G	C	ENST00000299855	ENSG00000149968	MMP3	TRUE	TRUE
chr11	102838664	G	T	ENST00000299855	ENSG00000149968	MMP3	TRUE	TRUE
chr11	102838669	C	A	ENST00000299855	ENSG00000149968	MMP3	TRUE	TRUE
chr11	102838675	G	A	ENST00000299855	ENSG00000149968	MMP3	TRUE	TRUE
chr11	102838681	C	A	ENST00000299855	ENSG00000149968	MMP3	TRUE	TRUE
chr11	102838687	C	A	ENST00000299855	ENSG00000149968	MMP3	TRUE	TRUE
chr11	102838690	T	A	ENST00000299855	ENSG00000149968	MMP3	TRUE	TRUE
chr11	102838697	C	T	ENST00000299855	ENSG00000149968	MMP3	TRUE	TRUE
chr11	102838698	C	T	ENST00000299855	ENSG00000149968	MMP3	TRUE	TRUE
chr11	102838705	G	A	ENST00000299855	ENSG00000149968	MMP3	TRUE	TRUE
chr11	102838711	C	A	ENST00000299855	ENSG00000149968	MMP3	TRUE	FALSE
chr11	102838711	C	G	ENST00000299855	ENSG00000149968	MMP3	TRUE	FALSE
chr11	102838711	C	T	ENST00000299855	ENSG00000149968	MMP3	TRUE	FALSE
chr11	102838712	T	A	ENST00000299855	ENSG00000149968	MMP3	TRUE	FALSE
chr11	102838712	T	C	ENST00000299855	ENSG00000149968	MMP3	TRUE	FALSE
chr11	102838712	T	G	ENST00000299855	ENSG00000149968	MMP3	TRUE	FALSE
chr11	102839108	A	C	ENST00000299855	ENSG00000149968	MMP3	TRUE	FALSE
chr11	102839108	A	G	ENST00000299855	ENSG00000149968	MMP3	FALSE	FALSE
chr11	102839108	A	T	ENST00000299855	ENSG00000149968	MMP3	TRUE	FALSE
chr11	102839109	C	A	ENST00000299855	ENSG00000149968	MMP3	TRUE	FALSE
chr11	102839109	C	G	ENST00000299855	ENSG00000149968	MMP3	TRUE	FALSE
chr11	102839109	C	T	ENST00000299855	ENSG00000149968	MMP3	TRUE	FALSE
chr11	102839110	C	A	ENST00000299855	ENSG00000149968	MMP3	TRUE	TRUE
chr11	102839113	T	A	ENST00000299855	ENSG00000149968	MMP3	TRUE	TRUE
chr11	102839134	T	A	ENST00000299855	ENSG00000149968	MMP3	TRUE	TRUE
chr11	102839146	C	A	ENST00000299855	ENSG00000149968	MMP3	TRUE	TRUE
chr11	102839147	A	C	ENST00000299855	ENSG00000149968	MMP3	TRUE	TRUE
chr11	102839147	A	T	ENST00000299855	ENSG00000149968	MMP3	TRUE	TRUE
chr11	102839166	G	C	ENST00000299855	ENSG00000149968	MMP3	TRUE	TRUE
chr11	102839166	G	T	ENST00000299855	ENSG00000149968	MMP3	TRUE	TRUE
chr11	102839180	C	T	ENST00000299855	ENSG00000149968	MMP3	TRUE	TRUE
chr11	102839181	C	T	ENST00000299855	ENSG00000149968	MMP3	TRUE	TRUE
chr11	102839187	G	C	ENST00000299855	ENSG00000149968	MMP3	TRUE	TRUE
chr11	102839187	G	T	ENST00000299855	ENSG00000149968	MMP3	TRUE	TRUE
chr11	102839196	A	T	ENST00000299855	ENSG00000149968	MMP3	TRUE	TRUE
chr11	102839202	A	T	ENST00000299855	ENSG00000149968	MMP3	TRUE	TRUE
chr11	102839206	C	A	ENST00000299855	ENSG00000149968	MMP3	TRUE	TRUE
chr11	102839212	C	A	ENST00000299855	ENSG00000149968	MMP3	TRUE	TRUE
chr11	102839218	T	A	ENST00000299855	ENSG00000149968	MMP3	TRUE	TRUE
chr11	102839230	T	A	ENST00000299855	ENSG00000149968	MMP3	TRUE	TRUE
chr11	102839234	C	T	ENST00000299855	ENSG00000149968	MMP3	TRUE	TRUE
chr11	102839235	C	T	ENST00000299855	ENSG00000149968	MMP3	TRUE	TRUE
chr11	102839244	C	A	ENST00000299855	ENSG00000149968	MMP3	TRUE	FALSE
chr11	102839244	C	G	ENST00000299855	ENSG00000149968	MMP3	TRUE	FALSE
chr11	102839244	C	T	ENST00000299855	ENSG00000149968	MMP3	TRUE	FALSE
chr11	102839245	T	A	ENST00000299855	ENSG00000149968	MMP3	TRUE	FALSE
chr11	102839245	T	C	ENST00000299855	ENSG00000149968	MMP3	TRUE	FALSE
chr11	102839245	T	G	ENST00000299855	ENSG00000149968	MMP3	TRUE	FALSE
chr11	102840106	A	C	ENST00000299855	ENSG00000149968	MMP3	TRUE	FALSE
chr11	102840106	A	G	ENST00000299855	ENSG00000149968	MMP3	TRUE	FALSE
chr11	102840106	A	T	ENST00000299855	ENSG00000149968	MMP3	TRUE	FALSE
chr11	102840107	C	A	ENST00000299855	ENSG00000149968	MMP3	TRUE	FALSE
chr11	102840107	C	G	ENST00000299855	ENSG00000149968	MMP3	TRUE	FALSE
chr11	102840107	C	T	ENST00000299855	ENSG00000149968	MMP3	TRUE	FALSE
chr11	102840115	T	A	ENST00000299855	ENSG00000149968	MMP3	TRUE	TRUE
chr11	102840130	C	A	ENST00000299855	ENSG00000149968	MMP3	TRUE	TRUE
chr11	102840133	C	A	ENST00000299855	ENSG00000149968	MMP3	TRUE	TRUE
chr11	102840162	A	T	ENST00000299855	ENSG00000149968	MMP3	TRUE	TRUE
chr11	102840173	A	T	ENST00000299855	ENSG00000149968	MMP3	TRUE	TRUE
chr11	102840196	C	A	ENST00000299855	ENSG00000149968	MMP3	TRUE	TRUE
chr11	102840211	C	A	ENST00000299855	ENSG00000149968	MMP3	TRUE	TRUE
chr11	102840232	C	A	ENST00000299855	ENSG00000149968	MMP3	TRUE	TRUE
chr11	102840253	C	A	ENST00000299855	ENSG00000149968	MMP3	TRUE	FALSE
chr11	102840253	C	G	ENST00000299855	ENSG00000149968	MMP3	TRUE	FALSE
chr11	102840253	C	T	ENST00000299855	ENSG00000149968	MMP3	TRUE	FALSE
chr11	102840254	T	A	ENST00000299855	ENSG00000149968	MMP3	TRUE	FALSE
chr11	102840254	T	C	ENST00000299855	ENSG00000149968	MMP3	TRUE	FALSE
chr11	102840254	T	G	ENST00000299855	ENSG00000149968	MMP3	TRUE	FALSE
chr11	102840427	A	C	ENST00000299855	ENSG00000149968	MMP3	TRUE	FALSE
chr11	102840427	A	G	ENST00000299855	ENSG00000149968	MMP3	TRUE	FALSE
chr11	102840427	A	T	ENST00000299855	ENSG00000149968	MMP3	TRUE	FALSE
chr11	102840428	C	A	ENST00000299855	ENSG00000149968	MMP3	TRUE	FALSE
chr11	102840428	C	G	ENST00000299855	ENSG00000149968	MMP3	TRUE	FALSE
chr11	102840428	C	T	ENST00000299855	ENSG00000149968	MMP3	TRUE	FALSE
chr11	102840429	C	A	ENST00000299855	ENSG00000149968	MMP3	TRUE	TRUE
chr11	102840430	A	C	ENST00000299855	ENSG00000149968	MMP3	TRUE	TRUE
chr11	102840430	A	T	ENST00000299855	ENSG00000149968	MMP3	TRUE	TRUE
chr11	102840441	G	A	ENST00000299855	ENSG00000149968	MMP3	TRUE	TRUE
chr11	102840462	G	A	ENST00000299855	ENSG00000149968	MMP3	TRUE	TRUE
chr11	102840494	G	C	ENST00000299855	ENSG00000149968	MMP3	TRUE	TRUE
chr11	102840494	G	T	ENST00000299855	ENSG00000149968	MMP3	TRUE	TRUE
chr11	102840499	A	C	ENST00000299855	ENSG00000149968	MMP3	TRUE	TRUE
chr11	102840499	A	T	ENST00000299855	ENSG00000149968	MMP3	TRUE	TRUE
chr11	102840508	G	C	ENST00000299855	ENSG00000149968	MMP3	TRUE	TRUE
chr11	102840508	G	T	ENST00000299855	ENSG00000149968	MMP3	TRUE	TRUE
chr11	102840515	A	T	ENST00000299855	ENSG00000149968	MMP3	TRUE	TRUE
chr11	102840522	C	A	ENST00000299855	ENSG00000149968	MMP3	TRUE	TRUE
chr11	102840533	G	C	ENST00000299855	ENSG00000149968	MMP3	TRUE	TRUE
chr11	102840533	G	T	ENST00000299855	ENSG00000149968	MMP3	TRUE	TRUE
chr11	102840564	C	A	ENST00000299855	ENSG00000149968	MMP3	TRUE	TRUE
chr11	102840584	A	C	ENST00000299855	ENSG00000149968	MMP3	TRUE	TRUE
chr11	102840584	A	T	ENST00000299855	ENSG00000149968	MMP3	TRUE	TRUE
chr11	102840594	C	A	ENST00000299855	ENSG00000149968	MMP3	TRUE	FALSE
chr11	102840594	C	G	ENST00000299855	ENSG00000149968	MMP3	TRUE	FALSE
chr11	102840594	C	T	ENST00000299855	ENSG00000149968	MMP3	TRUE	FALSE
chr11	102840595	T	A	ENST00000299855	ENSG00000149968	MMP3	TRUE	FALSE
chr11	102840595	T	C	ENST00000299855	ENSG00000149968	MMP3	TRUE	FALSE
chr11	102840595	T	G	ENST00000299855	ENSG00000149968	MMP3	TRUE	FALSE
chr11	102842152	A	C	ENST00000299855	ENSG00000149968	MMP3	TRUE	FALSE
chr11	102842152	A	G	ENST00000299855	ENSG00000149968	MMP3	TRUE	FALSE
chr11	102842152	A	T	ENST00000299855	ENSG00000149968	MMP3	TRUE	FALSE
chr11	102842153	C	A	ENST00000299855	ENSG00000149968	MMP3	TRUE	FALSE
chr11	102842153	C	G	ENST00000299855	ENSG00000149968	MMP3	TRUE	FALSE
chr11	102842153	C	T	ENST00000299855	ENSG00000149968	MMP3	TRUE	FALSE
chr11	102842166	T	A	ENST00000299855	ENSG00000149968	MMP3	TRUE	TRUE
chr11	102842170	C	T	ENST00000299855	ENSG00000149968	MMP3	TRUE	TRUE
chr11	102842171	C	T	ENST00000299855	ENSG00000149968	MMP3	TRUE	TRUE
chr11	102842175	G	A	ENST00000299855	ENSG00000149968	MMP3	TRUE	TRUE
chr11	102842178	C	A	ENST00000299855	ENSG00000149968	MMP3	TRUE	TRUE
chr11	102842202	C	A	ENST00000299855	ENSG00000149968	MMP3	TRUE	TRUE
chr11	102842224	A	C	ENST00000299855	ENSG00000149968	MMP3	TRUE	TRUE
chr11	102842224	A	T	ENST00000299855	ENSG00000149968	MMP3	TRUE	TRUE
chr11	102842237	A	T	ENST00000299855	ENSG00000149968	MMP3	TRUE	TRUE
chr11	102842247	C	A	ENST00000299855	ENSG00000149968	MMP3	TRUE	TRUE
chr11	102842253	C	A	ENST00000299855	ENSG00000149968	MMP3	TRUE	TRUE
chr11	102842263	G	C	ENST00000299855	ENSG00000149968	MMP3	TRUE	TRUE
chr11	102842263	G	T	ENST00000299855	ENSG00000149968	MMP3	TRUE	TRUE
chr11	102842274	C	A	ENST00000299855	ENSG00000149968	MMP3	TRUE	TRUE
chr11	102842280	C	A	ENST00000299855	ENSG00000149968	MMP3	TRUE	FALSE
chr11	102842280	C	G	ENST00000299855	ENSG00000149968	MMP3	TRUE	FALSE
chr11	102842280	C	T	ENST00000299855	ENSG00000149968	MMP3	TRUE	FALSE
chr11	102842281	T	A	ENST00000299855	ENSG00000149968	MMP3	TRUE	FALSE
chr11	102842281	T	C	ENST00000299855	ENSG00000149968	MMP3	TRUE	FALSE
chr11	102842281	T	G	ENST00000299855	ENSG00000149968	MMP3	TRUE	FALSE
chr11	102842429	A	C	ENST00000299855	ENSG00000149968	MMP3	TRUE	FALSE
chr11	102842429	A	G	ENST00000299855	ENSG00000149968	MMP3	TRUE	FALSE
chr11	102842429	A	T	ENST00000299855	ENSG00000149968	MMP3	TRUE	FALSE
chr11	102842430	C	A	ENST00000299855	ENSG00000149968	MMP3	TRUE	FALSE
chr11	102842430	C	G	ENST00000299855	ENSG00000149968	MMP3	TRUE	FALSE
chr11	102842430	C	T	ENST00000299855	ENSG00000149968	MMP3	TRUE	FALSE
chr11	102842431	C	A	ENST00000299855	ENSG00000149968	MMP3
chr11	102842434	T	A	ENST00000299855	ENSG00000149968	MMP3
chr11	102842464	C	A	ENST00000299855	ENSG00000149968	MMP3
chr11	102842467	C	A	ENST00000299855	ENSG00000149968	MMP3
chr11	102842470	C	A	ENST00000299855	ENSG00000149968	MMP3
chr11	102842471	A	C	ENST00000299855	ENSG00000149968	MMP3
chr11	102842471	A	T	ENST00000299855	ENSG00000149968	MMP3
chr11	102842503	C	A	ENST00000299855	ENSG00000149968	MMP3
chr11	102842506	C	A	ENST00000299855	ENSG00000149968	MMP3
chr11	102842507	C	T	ENST00000299855	ENSG00000149968	MMP3
chr11	102842508	C	T	ENST00000299855	ENSG00000149968	MMP3
chr11	102842515	T	A	ENST00000299855	ENSG00000149968	MMP3
chr11	102842524	T	A	ENST00000299855	ENSG00000149968	MMP3
chr11	102842527	C	A	ENST00000299855	ENSG00000149968	MMP3
chr11	102842551	T	A	ENST00000299855	ENSG00000149968	MMP3
chr11	102842556	A	T	ENST00000299855	ENSG00000149968	MMP3
chr11	102842567	A	C	ENST00000299855	ENSG00000149968	MMP3
chr11	102842567	A	T	ENST00000299855	ENSG00000149968	MMP3
chr11	102842580	C	A	ENST00000299855	ENSG00000149968	MMP3	TRUE	FALSE
chr11	102842580	C	G	ENST00000299855	ENSG00000149968	MMP3	TRUE	FALSE
chr11	102842580	C	T	ENST00000299855	ENSG00000149968	MMP3	TRUE	FALSE
chr11	102842581	T	A	ENST00000299855	ENSG00000149968	MMP3	TRUE	FALSE
chr11	102842581	T	C	ENST00000299855	ENSG00000149968	MMP3	TRUE	FALSE
chr11	102842581	T	G	ENST00000299855	ENSG00000149968	MMP3	TRUE	FALSE
chr11	102842670	A	C	ENST00000299855	ENSG00000149968	MMP3	TRUE	FALSE
chr11	102842670	A	G	ENST00000299855	ENSG00000149968	MMP3	TRUE	FALSE
chr11	102842670	A	T	ENST00000299855	ENSG00000149968	MMP3	TRUE	FALSE
chr11	102842671	C	A	ENST00000299855	ENSG00000149968	MMP3	TRUE	FALSE
chr11	102842671	C	G	ENST00000299855	ENSG00000149968	MMP3	TRUE	FALSE
chr11	102842671	C	T	ENST00000299855	ENSG00000149968	MMP3	TRUE	FALSE
chr11	102842674	G	C	ENST00000299855	ENSG00000149968	MMP3	TRUE	TRUE
chr11	102842674	G	T	ENST00000299855	ENSG00000149968	MMP3	TRUE	TRUE
chr11	102842691	T	A	ENST00000299855	ENSG00000149968	MMP3	TRUE	TRUE
chr11	102842695	C	T	ENST00000299855	ENSG00000149968	MMP3	TRUE	TRUE
chr11	102842696	C	T	ENST00000299855	ENSG00000149968	MMP3	TRUE	TRUE
chr11	102842700	T	A	ENST00000299855	ENSG00000149968	MMP3	TRUE	TRUE
chr11	102842721	T	A	ENST00000299855	ENSG00000149968	MMP3	TRUE	TRUE
chr11	102842745	C	A	ENST00000299855	ENSG00000149968	MMP3	TRUE	TRUE
chr11	102842746	A	T	ENST00000299855	ENSG00000149968	MMP3	TRUE	TRUE
chr11	102842757	T	A	ENST00000299855	ENSG00000149968	MMP3	TRUE	TRUE
chr11	102842769	C	A	ENST00000299855	ENSG00000149968	MMP3	TRUE	TRUE
chr11	102842790	T	A	ENST00000299855	ENSG00000149968	MMP3	TRUE	TRUE
chr11	102842802	C	A	ENST00000299855	ENSG00000149968	MMP3	TRUE	TRUE
chr11	102842804	A	T	ENST00000299855	ENSG00000149968	MMP3	TRUE	TRUE
chr11	102842808	C	A	ENST00000299855	ENSG00000149968	MMP3	TRUE	TRUE
chr11	102842817	T	A	ENST00000299855	ENSG00000149968	MMP3	TRUE	TRUE
chr11	102842820	G	A	ENST00000299855	ENSG00000149968	MMP3	TRUE	TRUE
chr11	102842826	C	A	ENST00000299855	ENSG00000149968	MMP3	TRUE	TRUE
chr11	102842829	G	A	ENST00000299855	ENSG00000149968	MMP3	TRUE	TRUE
chr11	102842835	T	A	ENST00000299855	ENSG00000149968	MMP3	TRUE	TRUE
chr11	102842838	T	A	ENST00000299855	ENSG00000149968	MMP3
chr11	102842859	T	A	ENST00000299855	ENSG00000149968	MMP3	TRUE	TRUE
chr11	102842862	T	A	ENST00000299855	ENSG00000149968	MMP3	TRUE	TRUE
chr11	102842874	G	A	ENST00000299855	ENSG00000149968	MMP3	TRUE	TRUE
chr11	102842877	T	A	ENST00000299855	ENSG00000149968	MMP3	TRUE	TRUE
chr11	102842886	T	A	ENST00000299855	ENSG00000149968	MMP3	TRUE	TRUE
chr11	102842889	T	A	ENST00000299855	ENSG00000149968	MMP3	TRUE	TRUE
chr11	102842896	G	C	ENST00000299855	ENSG00000149968	MMP3	TRUE	TRUE
chr11	102842896	G	T	ENST00000299855	ENSG00000149968	MMP3	TRUE	TRUE
chr11	102842899	G	C	ENST00000299855	ENSG00000149968	MMP3	TRUE	TRUE
chr11	102842899	G	T	ENST00000299855	ENSG00000149968	MMP3	TRUE	TRUE
chr11	102842907	C	A	ENST00000299855	ENSG00000149968	MMP3	TRUE	TRUE
chr11	102842911	A	C	ENST00000299855	ENSG00000149968	MMP3	TRUE	TRUE
chr11	102842911	A	T	ENST00000299855	ENSG00000149968	MMP3	TRUE	TRUE
chr11	102842916	T	A	ENST00000299855	ENSG00000149968	MMP3	TRUE	TRUE
chr11	102842917	C	A	ENST00000299855	ENSG00000149968	MMP3	TRUE	FALSE
chr11	102842917	C	G	ENST00000299855	ENSG00000149968	MMP3	TRUE	FALSE
chr11	102842917	C	T	ENST00000299855	ENSG00000149968	MMP3	TRUE	FALSE
chr11	102842918	T	A	ENST00000299855	ENSG00000149968	MMP3	TRUE	FALSE
chr11	102842918	T	C	ENST00000299855	ENSG00000149968	MMP3	FALSE	FALSE
chr11	102842918	T	G	ENST00000299855	ENSG00000149968	MMP3	TRUE	FALSE
chr11	102843440	A	C	ENST00000299855	ENSG00000149968	MMP3	FALSE	FALSE
chr11	102843440	A	G	ENST00000299855	ENSG00000149968	MMP3	FALSE	FALSE
chr11	102843440	A	T	ENST00000299855	ENSG00000149968	MMP3	FALSE	FALSE
chr11	102843441	C	A	ENST00000299855	ENSG00000149968	MMP3	FALSE	FALSE
chr11	102843441	C	G	ENST00000299855	ENSG00000149968	MMP3	FALSE	FALSE
chr11	102843441	C	T	ENST00000299855	ENSG00000149968	MMP3	FALSE	FALSE
chr11	102843444	G	A	ENST00000299855	ENSG00000149968	MMP3	TRUE	TRUE
chr11	102843468	C	A	ENST00000299855	ENSG00000149968	MMP3	TRUE	TRUE
chr11	102843483	C	A	ENST00000299855	ENSG00000149968	MMP3	TRUE	FALSE
chr11	102843488	A	T	ENST00000299855	ENSG00000149968	MMP3	TRUE	FALSE
chr11	102843493	A	C	ENST00000299855	ENSG00000149968	MMP3	TRUE	FALSE
chr11	102843493	A	T	ENST00000299855	ENSG00000149968	MMP3	TRUE	FALSE
chr11	102843500	G	C	ENST00000299855	ENSG00000149968	MMP3	FALSE	FALSE
chr11	102843500	G	T	ENST00000299855	ENSG00000149968	MMP3	FALSE	FALSE
chr11	102843502	G	T	ENST00000299855	ENSG00000149968	MMP3	FALSE	FALSE
chr11	102843514	G	T	ENST00000299855	ENSG00000149968	MMP3	FALSE	FALSE
chr11	102843521	A	T	ENST00000299855	ENSG00000149968	MMP3	FALSE	FALSE
chr11	102843543	T	A	ENST00000299855	ENSG00000149968	MMP3	FALSE	FALSE
chr11	102863103	A	T	ENST00000571244	ENSG00000262406	MMP12	FALSE	FALSE
chr11	102863112	C	T	ENST00000571244	ENSG00000262406	MMP12	FALSE	FALSE
chr11	102863113	C	T	ENST00000571244	ENSG00000262406	MMP12	FALSE	FALSE
chr11	102863126	T	A	ENST00000571244	ENSG00000262406	MMP12	FALSE	FALSE
chr11	102863135	T	A	ENST00000571244	ENSG00000262406	MMP12	FALSE	FALSE
chr11	102863147	G	A	ENST00000571244	ENSG00000262406	MMP12	FALSE	FALSE
chr11	102863160	A	C	ENST00000571244	ENSG00000262406	MMP12	FALSE	FALSE
chr11	102863160	A	T	ENST00000571244	ENSG00000262406	MMP12	FALSE	FALSE
chr11	102863165	C	A	ENST00000571244	ENSG00000262406	MMP12	FALSE	FALSE
chr11	102863171	G	A	ENST00000571244	ENSG00000262406	MMP12	FALSE	FALSE
chr11	102863180	C	A	ENST00000571244	ENSG00000262406	MMP12	FALSE	FALSE
chr11	102863183	G	A	ENST00000571244	ENSG00000262406	MMP12	FALSE	FALSE
chr11	102863190	A	C	ENST00000571244	ENSG00000262406	MMP12	FALSE	FALSE
chr11	102863190	A	T	ENST00000571244	ENSG00000262406	MMP12	FALSE	FALSE
chr11	102863193	G	C	ENST00000571244	ENSG00000262406	MMP12	FALSE	FALSE
chr11	102863193	G	T	ENST00000571244	ENSG00000262406	MMP12	FALSE	FALSE
chr11	102863196	G	C	ENST00000571244	ENSG00000262406	MMP12	FALSE	FALSE
chr11	102863196	G	T	ENST00000571244	ENSG00000262406	MMP12	FALSE	FALSE
chr11	102863201	C	A	ENST00000571244	ENSG00000262406	MMP12	TRUE	FALSE
chr11	102863201	C	G	ENST00000571244	ENSG00000262406	MMP12	TRUE	FALSE
chr11	102863201	C	T	ENST00000571244	ENSG00000262406	MMP12	TRUE	FALSE
chr11	102863202	T	A	ENST00000571244	ENSG00000262406	MMP12	TRUE	FALSE
chr11	102863202	T	C	ENST00000571244	ENSG00000262406	MMP12	TRUE	FALSE
chr11	102863202	T	G	ENST00000571244	ENSG00000262406	MMP12	TRUE	FALSE
chr11	102864144	A	C	ENST00000571244	ENSG00000262406	MMP12	TRUE	FALSE
chr11	102864144	A	G	ENST00000571244	ENSG00000262406	MMP12	TRUE	FALSE
chr11	102864144	A	T	ENST00000571244	ENSG00000262406	MMP12	TRUE	FALSE
chr11	102864145	C	A	ENST00000571244	ENSG00000262406	MMP12	TRUE	FALSE
chr11	102864145	C	G	ENST00000571244	ENSG00000262406	MMP12	TRUE	FALSE
chr11	102864145	C	T	ENST00000571244	ENSG00000262406	MMP12	TRUE	FALSE
chr11	102864146	T	A	ENST00000571244	ENSG00000262406	MMP12	FALSE	FALSE
chr11	102864152	T	A	ENST00000571244	ENSG00000262406	MMP12	FALSE	FALSE
chr11	102864156	G	C	ENST00000571244	ENSG00000262406	MMP12	FALSE	FALSE
chr11	102864156	G	T	ENST00000571244	ENSG00000262406	MMP12	FALSE	FALSE
chr11	102864176	T	A	ENST00000571244	ENSG00000262406	MMP12	FALSE	FALSE
chr11	102864188	C	A	ENST00000571244	ENSG00000262406	MMP12	FALSE	FALSE
chr11	102864191	G	A	ENST00000571244	ENSG00000262406	MMP12	FALSE	FALSE
chr11	102864200	T	A	ENST00000571244	ENSG00000262406	MMP12	TRUE	TRUE
chr11	102864212	T	A	ENST00000571244	ENSG00000262406	MMP12	TRUE	TRUE
chr11	102864216	A	C	ENST00000571244	ENSG00000262406	MMP12	TRUE	TRUE
chr11	102864216	A	T	ENST00000571244	ENSG00000262406	MMP12	TRUE	TRUE
chr11	102864236	G	A	ENST00000571244	ENSG00000262406	MMP12	TRUE	TRUE
chr11	102864239	T	A	ENST00000571244	ENSG00000262406	MMP12	TRUE	TRUE
chr11	102864245	C	A	ENST00000571244	ENSG00000262406	MMP12	TRUE	TRUE
chr11	102864249	A	C	ENST00000571244	ENSG00000262406	MMP12	TRUE	TRUE
chr11	102864249	A	T	ENST00000571244	ENSG00000262406	MMP12	TRUE	TRUE
chr11	102864253	C	A	ENST00000571244	ENSG00000262406	MMP12	TRUE	FALSE
chr11	102864253	C	G	ENST00000571244	ENSG00000262406	MMP12	TRUE	FALSE
chr11	102864253	C	T	ENST00000571244	ENSG00000262406	MMP12	TRUE	FALSE
chr11	102864254	T	A	ENST00000571244	ENSG00000262406	MMP12	TRUE	FALSE
chr11	102864254	T	C	ENST00000571244	ENSG00000262406	MMP12	TRUE	FALSE
chr11	102864254	T	G	ENST00000571244	ENSG00000262406	MMP12	TRUE	FALSE
chr11	102865774	A	C	ENST00000571244	ENSG00000262406	MMP12	TRUE	FALSE
chr11	102865774	A	G	ENST00000571244	ENSG00000262406	MMP12	TRUE	FALSE
chr11	102865774	A	T	ENST00000571244	ENSG00000262406	MMP12	TRUE	FALSE
chr11	102865775	C	A	ENST00000571244	ENSG00000262406	MMP12	TRUE	FALSE
chr11	102865775	C	G	ENST00000571244	ENSG00000262406	MMP12	TRUE	FALSE
chr11	102865775	C	T	ENST00000571244	ENSG00000262406	MMP12	TRUE	FALSE
chr11	102865778	C	T	ENST00000571244	ENSG00000262406	MMP12	TRUE	TRUE
chr11	102865779	C	T	ENST00000571244	ENSG00000262406	MMP12	TRUE	TRUE
chr11	102865781	A	C	ENST00000571244	ENSG00000262406	MMP12	TRUE	TRUE
chr11	102865781	A	T	ENST00000571244	ENSG00000262406	MMP12	TRUE	TRUE
chr11	102865786	G	A	ENST00000571244	ENSG00000262406	MMP12	TRUE	TRUE
chr11	102865802	G	C	ENST00000571244	ENSG00000262406	MMP12	TRUE	TRUE
chr11	102865802	G	T	ENST00000571244	ENSG00000262406	MMP12	TRUE	TRUE
chr11	102865811	A	C	ENST00000571244	ENSG00000262406	MMP12	TRUE	TRUE
chr11	102865811	A	T	ENST00000571244	ENSG00000262406	MMP12	TRUE	TRUE
chr11	102865846	T	A	ENST00000571244	ENSG00000262406	MMP12	TRUE	TRUE
chr11	102865849	T	A	ENST00000571244	ENSG00000262406	MMP12	TRUE	TRUE
chr11	102865885	T	A	ENST00000571244	ENSG00000262406	MMP12	TRUE	TRUE
chr11	102865889	A	C	ENST00000571244	ENSG00000262406	MMP12	TRUE	TRUE
chr11	102865889	A	T	ENST00000571244	ENSG00000262406	MMP12	TRUE	TRUE
chr11	102865900	C	A	ENST00000571244	ENSG00000262406	MMP12	TRUE	TRUE
chr11	102865906	T	A	ENST00000571244	ENSG00000262406	MMP12	TRUE	TRUE
chr11	102865908	A	C	ENST00000571244	ENSG00000262406	MMP12	TRUE	TRUE
chr11	102865908	A	T	ENST00000571244	ENSG00000262406	MMP12	TRUE	TRUE
chr11	102865920	A	C	ENST00000571244	ENSG00000262406	MMP12	TRUE	TRUE
chr11	102865920	A	T	ENST00000571244	ENSG00000262406	MMP12	TRUE	TRUE
chr11	102865922	C	T	ENST00000571244	ENSG00000262406	MMP12	TRUE	TRUE
chr11	102865923	C	T	ENST00000571244	ENSG00000262406	MMP12	TRUE	TRUE
chr11	102865925	G	C	ENST00000571244	ENSG00000262406	MMP12	TRUE	TRUE
chr11	102865925	G	T	ENST00000571244	ENSG00000262406	MMP12	TRUE	TRUE
chr11	102865930	T	A	ENST00000571244	ENSG00000262406	MMP12	TRUE	TRUE
chr11	102865936	C	A	ENST00000571244	ENSG00000262406	MMP12	TRUE	FALSE
chr11	102865936	C	G	ENST00000571244	ENSG00000262406	MMP12	TRUE	FALSE
chr11	102865936	C	T	ENST00000571244	ENSG00000262406	MMP12	TRUE	FALSE
chr11	102865937	T	A	ENST00000571244	ENSG00000262406	MMP12	TRUE	FALSE
chr11	102865937	T	C	ENST00000571244	ENSG00000262406	MMP12	TRUE	FALSE
chr11	102865937	T	G	ENST00000571244	ENSG00000262406	MMP12	TRUE	FALSE
chr11	102866313	A	C	ENST00000571244	ENSG00000262406	MMP12	TRUE	FALSE
chr11	102866313	A	G	ENST00000571244	ENSG00000262406	MMP12	TRUE	FALSE
chr11	102866313	A	T	ENST00000571244	ENSG00000262406	MMP12	TRUE	FALSE
chr11	102866314	C	A	ENST00000571244	ENSG00000262406	MMP12	TRUE	FALSE
chr11	102866314	C	G	ENST00000571244	ENSG00000262406	MMP12	TRUE	FALSE
chr11	102866314	C	T	ENST00000571244	ENSG00000262406	MMP12	TRUE	FALSE
chr11	102866318	T	A	ENST00000571244	ENSG00000262406	MMP12	TRUE	TRUE
chr11	102866333	G	A	ENST00000571244	ENSG00000262406	MMP12	TRUE	TRUE
chr11	102866339	T	A	ENST00000571244	ENSG00000262406	MMP12	TRUE	TRUE
chr11	102866345	C	A	ENST00000571244	ENSG00000262406	MMP12	TRUE	TRUE
chr11	102866351	C	A	ENST00000571244	ENSG00000262406	MMP12	TRUE	TRUE
chr11	102866352	A	C	ENST00000571244	ENSG00000262406	MMP12	TRUE	TRUE
chr11	102866352	A	T	ENST00000571244	ENSG00000262406	MMP12	TRUE	TRUE
chr11	102866363	C	A	ENST00000571244	ENSG00000262406	MMP12	TRUE	TRUE
chr11	102866377	A	T	ENST00000571244	ENSG00000262406	MMP12	TRUE	TRUE
chr11	102866385	C	T	ENST00000571244	ENSG00000262406	MMP12	TRUE	TRUE
chr11	102866386	C	T	ENST00000571244	ENSG00000262406	MMP12	TRUE	TRUE
chr11	102866389	A	C	ENST00000571244	ENSG00000262406	MMP12	TRUE	TRUE
chr11	102866389	A	T	ENST00000571244	ENSG00000262406	MMP12	TRUE	TRUE
chr11	102866401	A	C	ENST00000571244	ENSG00000262406	MMP12	TRUE	TRUE
chr11	102866401	A	T	ENST00000571244	ENSG00000262406	MMP12	TRUE	TRUE
chr11	102866417	T	A	ENST00000571244	ENSG00000262406	MMP12	TRUE	TRUE
chr11	102866423	T	A	ENST00000571244	ENSG00000262406	MMP12	TRUE	TRUE
chr11	102866426	C	A	ENST00000571244	ENSG00000262406	MMP12	TRUE	TRUE
chr11	102866435	T	A	ENST00000571244	ENSG00000262406	MMP12	TRUE	TRUE
chr11	102866439	C	T	ENST00000571244	ENSG00000262406	MMP12	TRUE	TRUE
chr11	102866440	C	T	ENST00000571244	ENSG00000262406	MMP12	TRUE	TRUE
chr11	102866449	C	A	ENST00000571244	ENSG00000262406	MMP12	TRUE	FALSE
chr11	102866449	C	G	ENST00000571244	ENSG00000262406	MMP12	TRUE	FALSE
chr11	102866449	C	T	ENST00000571244	ENSG00000262406	MMP12	TRUE	FALSE
chr11	102866450	T	A	ENST00000571244	ENSG00000262406	MMP12	TRUE	FALSE
chr11	102866450	T	C	ENST00000571244	ENSG00000262406	MMP12	TRUE	FALSE
chr11	102866450	T	G	ENST00000571244	ENSG00000262406	MMP12	TRUE	FALSE
chr11	102867268	A	C	ENST00000571244	ENSG00000262406	MMP12	TRUE	FALSE
chr11	102867268	A	G	ENST00000571244	ENSG00000262406	MMP12	FALSE	FALSE
chr11	102867268	A	T	ENST00000571244	ENSG00000262406	MMP12	TRUE	FALSE
chr11	102867269	C	A	ENST00000571244	ENSG00000262406	MMP12	TRUE	FALSE
chr11	102867269	C	G	ENST00000571244	ENSG00000262406	MMP12	TRUE	FALSE
chr11	102867269	C	T	ENST00000571244	ENSG00000262406	MMP12	TRUE	FALSE
chr11	102867277	T	A	ENST00000571244	ENSG00000262406	MMP12	TRUE	TRUE
chr11	102867292	T	A	ENST00000571244	ENSG00000262406	MMP12	TRUE	TRUE
chr11	102867298	C	A	ENST00000571244	ENSG00000262406	MMP12	TRUE	TRUE
chr11	102867324	A	T	ENST00000571244	ENSG00000262406	MMP12	TRUE	TRUE
chr11	102867335	A	T	ENST00000571244	ENSG00000262406	MMP12	TRUE	TRUE
chr11	102867349	C	A	ENST00000571244	ENSG00000262406	MMP12	TRUE	TRUE
chr11	102867351	G	C	ENST00000571244	ENSG00000262406	MMP12	TRUE	TRUE
chr11	102867351	G	T	ENST00000571244	ENSG00000262406	MMP12	TRUE	TRUE
chr11	102867369	A	T	ENST00000571244	ENSG00000262406	MMP12	TRUE	TRUE
chr11	102867376	G	A	ENST00000571244	ENSG00000262406	MMP12	TRUE	TRUE
chr11	102867382	C	A	ENST00000571244	ENSG00000262406	MMP12	TRUE	TRUE
chr11	102867385	T	A	ENST00000571244	ENSG00000262406	MMP12	TRUE	TRUE
chr11	102867394	C	A	ENST00000571244	ENSG00000262406	MMP12	TRUE	FALSE
chr11	102867394	C	G	ENST00000571244	ENSG00000262406	MMP12	TRUE	FALSE
chr11	102867394	C	T	ENST00000571244	ENSG00000262406	MMP12	TRUE	FALSE
chr11	102867395	T	A	ENST00000571244	ENSG00000262406	MMP12	TRUE	FALSE
chr11	102867395	T	C	ENST00000571244	ENSG00000262406	MMP12	TRUE	FALSE
chr11	102867395	T	G	ENST00000571244	ENSG00000262406	MMP12	TRUE	FALSE
chr11	102867906	A	C	ENST00000571244	ENSG00000262406	MMP12	TRUE	FALSE
chr11	102867906	A	G	ENST00000571244	ENSG00000262406	MMP12	TRUE	FALSE
chr11	102867906	A	T	ENST00000571244	ENSG00000262406	MMP12	TRUE	FALSE
chr11	102867907	C	A	ENST00000571244	ENSG00000262406	MMP12	TRUE	FALSE
chr11	102867907	C	G	ENST00000571244	ENSG00000262406	MMP12	TRUE	FALSE
chr11	102867907	C	T	ENST00000571244	ENSG00000262406	MMP12	TRUE	FALSE
chr11	102867908	C	A	ENST00000571244	ENSG00000262406	MMP12	TRUE	TRUE
chr11	102867909	A	C	ENST00000571244	ENSG00000262406	MMP12	TRUE	TRUE
chr11	102867909	A	T	ENST00000571244	ENSG00000262406	MMP12	TRUE	TRUE
chr11	102867920	G	A	ENST00000571244	ENSG00000262406	MMP12	TRUE	TRUE
chr11	102867969	A	C	ENST00000571244	ENSG00000262406	MMP12	TRUE	TRUE
chr11	102867969	A	T	ENST00000571244	ENSG00000262406	MMP12	TRUE	TRUE
chr11	102867974	T	A	ENST00000571244	ENSG00000262406	MMP12	TRUE	TRUE
chr11	102867975	G	C	ENST00000571244	ENSG00000262406	MMP12	TRUE	TRUE
chr11	102867975	G	T	ENST00000571244	ENSG00000262406	MMP12	TRUE	TRUE
chr11	102867998	T	A	ENST00000571244	ENSG00000262406	MMP12	TRUE	TRUE
chr11	102868024	A	C	ENST00000571244	ENSG00000262406	MMP12	TRUE	TRUE
chr11	102868024	A	T	ENST00000571244	ENSG00000262406	MMP12	TRUE	TRUE
chr11	102868040	C	A	ENST00000571244	ENSG00000262406	MMP12	TRUE	TRUE
chr11	102868060	A	T	ENST00000571244	ENSG00000262406	MMP12	TRUE	TRUE
chr11	102868070	C	A	ENST00000571244	ENSG00000262406	MMP12	TRUE	FALSE
chr11	102868070	C	G	ENST00000571244	ENSG00000262406	MMP12	TRUE	FALSE
chr11	102868070	C	T	ENST00000571244	ENSG00000262406	MMP12	TRUE	FALSE
chr11	102868071	T	A	ENST00000571244	ENSG00000262406	MMP12	TRUE	FALSE
chr11	102868071	T	C	ENST00000571244	ENSG00000262406	MMP12	TRUE	FALSE
chr11	102868071	T	G	ENST00000571244	ENSG00000262406	MMP12	TRUE	FALSE
chr11	102871592	A	C	ENST00000571244	ENSG00000262406	MMP12	TRUE	FALSE
chr11	102871592	A	G	ENST00000571244	ENSG00000262406	MMP12	TRUE	FALSE
chr11	102871592	A	T	ENST00000571244	ENSG00000262406	MMP12	TRUE	FALSE
chr11	102871593	C	A	ENST00000571244	ENSG00000262406	MMP12	TRUE	FALSE
chr11	102871593	C	G	ENST00000571244	ENSG00000262406	MMP12	TRUE	FALSE
chr11	102871593	C	T	ENST00000571244	ENSG00000262406	MMP12	TRUE	FALSE
chr11	102871597	C	A	ENST00000571244	ENSG00000262406	MMP12	TRUE	TRUE
chr11	102871599	G	C	ENST00000571244	ENSG00000262406	MMP12	TRUE	TRUE
chr11	102871599	G	T	ENST00000571244	ENSG00000262406	MMP12	TRUE	TRUE
chr11	102871610	C	T	ENST00000571244	ENSG00000262406	MMP12	TRUE	TRUE
chr11	102871611	C	T	ENST00000571244	ENSG00000262406	MMP12	TRUE	TRUE
chr11	102871618	C	A	ENST00000571244	ENSG00000262406	MMP12	TRUE	TRUE
chr11	102871624	C	A	ENST00000571244	ENSG00000262406	MMP12	TRUE	TRUE
chr11	102871645	C	A	ENST00000571244	ENSG00000262406	MMP12	TRUE	TRUE
chr11	102871657	C	A	ENST00000571244	ENSG00000262406	MMP12	TRUE	TRUE
chr11	102871663	C	A	ENST00000571244	ENSG00000262406	MMP12	TRUE	TRUE
chr11	102871684	C	A	ENST00000571244	ENSG00000262406	MMP12	TRUE	TRUE
chr11	102871690	T	A	ENST00000571244	ENSG00000262406	MMP12	TRUE	TRUE
chr11	102871714	C	A	ENST00000571244	ENSG00000262406	MMP12	TRUE	TRUE
chr11	102871720	C	A	ENST00000571244	ENSG00000262406	MMP12	TRUE	FALSE
chr11	102871720	C	G	ENST00000571244	ENSG00000262406	MMP12	TRUE	FALSE
chr11	102871720	C	T	ENST00000571244	ENSG00000262406	MMP12	TRUE	FALSE
chr11	102871721	T	A	ENST00000571244	ENSG00000262406	MMP12	TRUE	FALSE
chr11	102871721	T	C	ENST00000571244	ENSG00000262406	MMP12	TRUE	FALSE
chr11	102871721	T	G	ENST00000571244	ENSG00000262406	MMP12	TRUE	FALSE
chr11	102871802	A	C	ENST00000571244	ENSG00000262406	MMP12	TRUE	FALSE
chr11	102871802	A	G	ENST00000571244	ENSG00000262406	MMP12	TRUE	FALSE
chr11	102871802	A	T	ENST00000571244	ENSG00000262406	MMP12	TRUE	FALSE
chr11	102871803	C	A	ENST00000571244	ENSG00000262406	MMP12	TRUE	FALSE
chr11	102871803	C	G	ENST00000571244	ENSG00000262406	MMP12	TRUE	FALSE
chr11	102871803	C	T	ENST00000571244	ENSG00000262406	MMP12	TRUE	FALSE
chr11	102871807	C	A	ENST00000571244	ENSG00000262406	MMP12	TRUE	TRUE
chr11	102871824	A	T	ENST00000571244	ENSG00000262406	MMP12	TRUE	TRUE
chr11	102871852	T	A	ENST00000571244	ENSG00000262406	MMP12	TRUE	TRUE
chr11	102871861	T	A	ENST00000571244	ENSG00000262406	MMP12	TRUE	TRUE
chr11	102871863	A	T	ENST00000571244	ENSG00000262406	MMP12	TRUE	TRUE
chr11	102871880	C	T	ENST00000571244	ENSG00000262406	MMP12	TRUE	TRUE
chr11	102871881	C	T	ENST00000571244	ENSG00000262406	MMP12	TRUE	TRUE
chr11	102871888	G	A	ENST00000571244	ENSG00000262406	MMP12	TRUE	TRUE
chr11	102871897	T	A	ENST00000571244	ENSG00000262406	MMP12	TRUE	TRUE
chr11	102871907	G	C	ENST00000571244	ENSG00000262406	MMP12	TRUE	TRUE
chr11	102871907	G	T	ENST00000571244	ENSG00000262406	MMP12	TRUE	TRUE
chr11	102871921	C	A	ENST00000571244	ENSG00000262406	MMP12	TRUE	TRUE
chr11	102871940	G	C	ENST00000571244	ENSG00000262406	MMP12	TRUE	TRUE
chr11	102871940	G	T	ENST00000571244	ENSG00000262406	MMP12	TRUE	TRUE
chr11	102871953	C	A	ENST00000571244	ENSG00000262406	MMP12	TRUE	FALSE
chr11	102871953	C	G	ENST00000571244	ENSG00000262406	MMP12	TRUE	FALSE
chr11	102871953	C	T	ENST00000571244	ENSG00000262406	MMP12	TRUE	FALSE
chr11	102871954	T	A	ENST00000571244	ENSG00000262406	MMP12	TRUE	FALSE
chr11	102871954	T	C	ENST00000571244	ENSG00000262406	MMP12	TRUE	FALSE
chr11	102871954	T	G	ENST00000571244	ENSG00000262406	MMP12	TRUE	FALSE
chr11	102872863	A	C	ENST00000571244	ENSG00000262406	MMP12	TRUE	FALSE
chr11	102872863	A	G	ENST00000571244	ENSG00000262406	MMP12	TRUE	FALSE
chr11	102872863	A	T	ENST00000571244	ENSG00000262406	MMP12	TRUE	FALSE
chr11	102872864	C	A	ENST00000571244	ENSG00000262406	MMP12	TRUE	FALSE
chr11	102872864	C	G	ENST00000571244	ENSG00000262406	MMP12	TRUE	FALSE
chr11	102872864	C	T	ENST00000571244	ENSG00000262406	MMP12	TRUE	FALSE
chr11	102872866	T	A	ENST00000571244	ENSG00000262406	MMP12	TRUE	TRUE
chr11	102872867	G	C	ENST00000571244	ENSG00000262406	MMP12	TRUE	TRUE
chr11	102872867	G	T	ENST00000571244	ENSG00000262406	MMP12	TRUE	TRUE
chr11	102872876	A	C	ENST00000571244	ENSG00000262406	MMP12	TRUE	TRUE
chr11	102872876	A	T	ENST00000571244	ENSG00000262406	MMP12	TRUE	TRUE
chr11	102872884	T	A	ENST00000571244	ENSG00000262406	MMP12	TRUE	TRUE
chr11	102872888	C	T	ENST00000571244	ENSG00000262406	MMP12	TRUE	TRUE
chr11	102872889	C	T	ENST00000571244	ENSG00000262406	MMP12	TRUE	TRUE
chr11	102872911	C	A	ENST00000571244	ENSG00000262406	MMP12	TRUE	TRUE
chr11	102872938	C	A	ENST00000571244	ENSG00000262406	MMP12	TRUE	TRUE
chr11	102872939	A	T	ENST00000571244	ENSG00000262406	MMP12	TRUE	TRUE
chr11	102872944	G	A	ENST00000571244	ENSG00000262406	MMP12	TRUE	TRUE
chr11	102872962	C	A	ENST00000571244	ENSG00000262406	MMP12	TRUE	TRUE
chr11	102872983	G	A	ENST00000571244	ENSG00000262406	MMP12	TRUE	TRUE
chr11	102872995	T	A	ENST00000571244	ENSG00000262406	MMP12	TRUE	TRUE
chr11	102873003	A	T	ENST00000571244	ENSG00000262406	MMP12	TRUE	TRUE
chr11	102873013	G	A	ENST00000571244	ENSG00000262406	MMP12	TRUE	TRUE
chr11	102873019	C	A	ENST00000571244	ENSG00000262406	MMP12	TRUE	TRUE
chr11	102873022	G	A	ENST00000571244	ENSG00000262406	MMP12	TRUE	TRUE
chr11	102873028	T	A	ENST00000571244	ENSG00000262406	MMP12	TRUE	TRUE
chr11	102873031	C	A	ENST00000571244	ENSG00000262406	MMP12	TRUE	TRUE
chr11	102873034	T	A	ENST00000571244	ENSG00000262406	MMP12	TRUE	TRUE
chr11	102873039	A	C	ENST00000571244	ENSG00000262406	MMP12	TRUE	TRUE
chr11	102873039	A	T	ENST00000571244	ENSG00000262406	MMP12	TRUE	TRUE
chr11	102873046	C	A	ENST00000571244	ENSG00000262406	MMP12	TRUE	TRUE
chr11	102873050	A	C	ENST00000571244	ENSG00000262406	MMP12	TRUE	TRUE
chr11	102873050	A	T	ENST00000571244	ENSG00000262406	MMP12	TRUE	TRUE
chr11	102873055	T	A	ENST00000571244	ENSG00000262406	MMP12	TRUE	TRUE
chr11	102873061	T	A	ENST00000571244	ENSG00000262406	MMP12	TRUE	TRUE
chr11	102873076	T	A	ENST00000571244	ENSG00000262406	MMP12	TRUE	TRUE
chr11	102873085	C	A	ENST00000571244	ENSG00000262406	MMP12	TRUE	TRUE
chr11	102873092	A	C	ENST00000571244	ENSG00000262406	MMP12	TRUE	TRUE
chr11	102873092	A	T	ENST00000571244	ENSG00000262406	MMP12	TRUE	TRUE
chr11	102873100	T	A	ENST00000571244	ENSG00000262406	MMP12	TRUE	TRUE
chr11	102873103	C	A	ENST00000571244	ENSG00000262406	MMP12	TRUE	TRUE
chr11	102873105	A	C	ENST00000571244	ENSG00000262406	MMP12	TRUE	TRUE
chr11	102873105	A	T	ENST00000571244	ENSG00000262406	MMP12	TRUE	TRUE
chr11	102873107	G	C	ENST00000571244	ENSG00000262406	MMP12	TRUE	TRUE
chr11	102873107	G	T	ENST00000571244	ENSG00000262406	MMP12	TRUE	TRUE
chr11	102873112	T	A	ENST00000571244	ENSG00000262406	MMP12	TRUE	TRUE
chr11	102873113	C	A	ENST00000571244	ENSG00000262406	MMP12	TRUE	FALSE
chr11	102873113	C	G	ENST00000571244	ENSG00000262406	MMP12	TRUE	FALSE
chr11	102873113	C	T	ENST00000571244	ENSG00000262406	MMP12	TRUE	FALSE
chr11	102873114	T	A	ENST00000571244	ENSG00000262406	MMP12	TRUE	FALSE
chr11	102873114	T	C	ENST00000571244	ENSG00000262406	MMP12	TRUE	FALSE
chr11	102873114	T	G	ENST00000571244	ENSG00000262406	MMP12	TRUE	FALSE
chr11	102874834	A	C	ENST00000571244	ENSG00000262406	MMP12	TRUE	FALSE
chr11	102874834	A	G	ENST00000571244	ENSG00000262406	MMP12	TRUE	FALSE
chr11	102874834	A	T	ENST00000571244	ENSG00000262406	MMP12	TRUE	FALSE
chr11	102874835	C	A	ENST00000571244	ENSG00000262406	MMP12	TRUE	FALSE
chr11	102874835	C	G	ENST00000571244	ENSG00000262406	MMP12	TRUE	FALSE
chr11	102874835	C	T	ENST00000571244	ENSG00000262406	MMP12	TRUE	FALSE
chr11	102874838	C	A	ENST00000571244	ENSG00000262406	MMP12	TRUE	TRUE
chr11	102874859	T	A	ENST00000571244	ENSG00000262406	MMP12
chr11	102874862	C	A	ENST00000571244	ENSG00000262406	MMP12	TRUE	TRUE
chr11	102874895	C	A	ENST00000571244	ENSG00000262406	MMP12	FALSE	FALSE
chr11	102874910	G	A	ENST00000571244	ENSG00000262406	MMP12	FALSE	FALSE
chr11	102874934	T	A	ENST00000571244	ENSG00000262406	MMP12	FALSE	FALSE
chr11	102944269	A	T	ENST00000260302	ENSG00000137745	MMP13	FALSE	FALSE
chr11	102944272	C	T	ENST00000260302	ENSG00000137745	MMP13	FALSE	FALSE
chr11	102944273	C	T	ENST00000260302	ENSG00000137745	MMP13	FALSE	FALSE
chr11	102944276	A	T	ENST00000260302	ENSG00000137745	MMP13	FALSE	FALSE
chr11	102944317	C	T	ENST00000260302	ENSG00000137745	MMP13	FALSE	FALSE
chr11	102944318	C	T	ENST00000260302	ENSG00000137745	MMP13	FALSE	FALSE
chr11	102944326	G	C	ENST00000260302	ENSG00000137745	MMP13	FALSE	FALSE
chr11	102944326	G	T	ENST00000260302	ENSG00000137745	MMP13	FALSE	FALSE
chr11	102944331	C	A	ENST00000260302	ENSG00000137745	MMP13	FALSE	FALSE
chr11	102944337	G	A	ENST00000260302	ENSG00000137745	MMP13	FALSE	FALSE
chr11	102944346	C	A	ENST00000260302	ENSG00000137745	MMP13	FALSE	FALSE
chr11	102944356	A	C	ENST00000260302	ENSG00000137745	MMP13	FALSE	FALSE
chr11	102944356	A	T	ENST00000260302	ENSG00000137745	MMP13	FALSE	FALSE
chr11	102944362	A	C	ENST00000260302	ENSG00000137745	MMP13	FALSE	FALSE
chr11	102944362	A	T	ENST00000260302	ENSG00000137745	MMP13	FALSE	FALSE
chr11	102944367	C	A	ENST00000260302	ENSG00000137745	MMP13	TRUE	FALSE
chr11	102944367	C	G	ENST00000260302	ENSG00000137745	MMP13	TRUE	FALSE
chr11	102944367	C	T	ENST00000260302	ENSG00000137745	MMP13	TRUE	FALSE
chr11	102944368	T	A	ENST00000260302	ENSG00000137745	MMP13	TRUE	FALSE
chr11	102944368	T	C	ENST00000260302	ENSG00000137745	MMP13	TRUE	FALSE
chr11	102944368	T	G	ENST00000260302	ENSG00000137745	MMP13	TRUE	FALSE
chr11	102945644	A	C	ENST00000260302	ENSG00000137745	MMP13	TRUE	FALSE
chr11	102945644	A	G	ENST00000260302	ENSG00000137745	MMP13	FALSE	FALSE
chr11	102945644	A	T	ENST00000260302	ENSG00000137745	MMP13	TRUE	FALSE
chr11	102945645	C	A	ENST00000260302	ENSG00000137745	MMP13	TRUE	FALSE
chr11	102945645	C	G	ENST00000260302	ENSG00000137745	MMP13	TRUE	FALSE
chr11	102945645	C	T	ENST00000260302	ENSG00000137745	MMP13	TRUE	FALSE
chr11	102945652	T	A	ENST00000260302	ENSG00000137745	MMP13	FALSE	FALSE
chr11	102945655	C	A	ENST00000260302	ENSG00000137745	MMP13	FALSE	FALSE
chr11	102945656	A	C	ENST00000260302	ENSG00000137745	MMP13	FALSE	FALSE
chr11	102945656	A	T	ENST00000260302	ENSG00000137745	MMP13	FALSE	FALSE
chr11	102945673	T	A	ENST00000260302	ENSG00000137745	MMP13	FALSE	FALSE
chr11	102945685	C	A	ENST00000260302	ENSG00000137745	MMP13	FALSE	FALSE
chr11	102945697	C	A	ENST00000260302	ENSG00000137745	MMP13	TRUE	TRUE
chr11	102945700	C	A	ENST00000260302	ENSG00000137745	MMP13	TRUE	TRUE
chr11	102945709	T	A	ENST00000260302	ENSG00000137745	MMP13	TRUE	TRUE
chr11	102945713	A	C	ENST00000260302	ENSG00000137745	MMP13	TRUE	TRUE
chr11	102945713	A	T	ENST00000260302	ENSG00000137745	MMP13	TRUE	TRUE
chr11	102945721	T	A	ENST00000260302	ENSG00000137745	MMP13	TRUE	TRUE
chr11	102945746	A	C	ENST00000260302	ENSG00000137745	MMP13	TRUE	TRUE
chr11	102945746	A	T	ENST00000260302	ENSG00000137745	MMP13	TRUE	TRUE
chr11	102945750	C	A	ENST00000260302	ENSG00000137745	MMP13	TRUE	FALSE
chr11	102945750	C	G	ENST00000260302	ENSG00000137745	MMP13	TRUE	FALSE
chr11	102945750	C	T	ENST00000260302	ENSG00000137745	MMP13	TRUE	FALSE
chr11	102945751	T	A	ENST00000260302	ENSG00000137745	MMP13	TRUE	FALSE
chr11	102945751	T	C	ENST00000260302	ENSG00000137745	MMP13	TRUE	FALSE
chr11	102945751	T	G	ENST00000260302	ENSG00000137745	MMP13	TRUE	FALSE
chr11	102947889	A	C	ENST00000260302	ENSG00000137745	MMP13	TRUE	FALSE
chr11	102947889	A	G	ENST00000260302	ENSG00000137745	MMP13	TRUE	FALSE
chr11	102947889	A	T	ENST00000260302	ENSG00000137745	MMP13	TRUE	FALSE
chr11	102947890	C	A	ENST00000260302	ENSG00000137745	MMP13	TRUE	FALSE
chr11	102947890	C	G	ENST00000260302	ENSG00000137745	MMP13	TRUE	FALSE
chr11	102947890	C	T	ENST00000260302	ENSG00000137745	MMP13	TRUE	FALSE
chr11	102947892	T	A	ENST00000260302	ENSG00000137745	MMP13	TRUE	TRUE
chr11	102947893	C	T	ENST00000260302	ENSG00000137745	MMP13	TRUE	TRUE
chr11	102947894	C	T	ENST00000260302	ENSG00000137745	MMP13	TRUE	TRUE
chr11	102947901	G	A	ENST00000260302	ENSG00000137745	MMP13	TRUE	TRUE
chr11	102947907	C	A	ENST00000260302	ENSG00000137745	MMP13	TRUE	TRUE
chr11	102947909	G	C	ENST00000260302	ENSG00000137745	MMP13	TRUE	TRUE
chr11	102947909	G	T	ENST00000260302	ENSG00000137745	MMP13	TRUE	TRUE
chr11	102947925	T	A	ENST00000260302	ENSG00000137745	MMP13	TRUE	TRUE
chr11	102947937	C	A	ENST00000260302	ENSG00000137745	MMP13	TRUE	TRUE
chr11	102947961	T	A	ENST00000260302	ENSG00000137745	MMP13	TRUE	TRUE
chr11	102947964	T	A	ENST00000260302	ENSG00000137745	MMP13	TRUE	TRUE
chr11	102947970	C	A	ENST00000260302	ENSG00000137745	MMP13	TRUE	TRUE
chr11	102947973	T	A	ENST00000260302	ENSG00000137745	MMP13	TRUE	TRUE
chr11	102947988	C	A	ENST00000260302	ENSG00000137745	MMP13	TRUE	TRUE
chr11	102947997	T	A	ENST00000260302	ENSG00000137745	MMP13
chr11	102948000	T	A	ENST00000260302	ENSG00000137745	MMP13	TRUE	TRUE
chr11	102948004	A	C	ENST00000260302	ENSG00000137745	MMP13	TRUE	TRUE
chr11	102948004	A	T	ENST00000260302	ENSG00000137745	MMP13	TRUE	TRUE
chr11	102948012	C	A	ENST00000260302	ENSG00000137745	MMP13	TRUE	TRUE
chr11	102948022	A	C	ENST00000260302	ENSG00000137745	MMP13	TRUE	TRUE
chr11	102948022	A	T	ENST00000260302	ENSG00000137745	MMP13	TRUE	TRUE
chr11	102948037	C	T	ENST00000260302	ENSG00000137745	MMP13	TRUE	TRUE
chr11	102948038	C	T	ENST00000260302	ENSG00000137745	MMP13	TRUE	TRUE
chr11	102948045	T	A	ENST00000260302	ENSG00000137745	MMP13	TRUE	TRUE
chr11	102948048	T	A	ENST00000260302	ENSG00000137745	MMP13	TRUE	TRUE
chr11	102948051	C	A	ENST00000260302	ENSG00000137745	MMP13	TRUE	FALSE
chr11	102948051	C	G	ENST00000260302	ENSG00000137745	MMP13	TRUE	FALSE
chr11	102948051	C	T	ENST00000260302	ENSG00000137745	MMP13	TRUE	FALSE
chr11	102948052	T	A	ENST00000260302	ENSG00000137745	MMP13	TRUE	FALSE
chr11	102948052	T	C	ENST00000260302	ENSG00000137745	MMP13	TRUE	FALSE
chr11	102948052	T	G	ENST00000260302	ENSG00000137745	MMP13	TRUE	FALSE
chr11	102949023	A	C	ENST00000260302	ENSG00000137745	MMP13	TRUE	FALSE
chr11	102949023	A	G	ENST00000260302	ENSG00000137745	MMP13	TRUE	FALSE
chr11	102949023	A	T	ENST00000260302	ENSG00000137745	MMP13	TRUE	FALSE
chr11	102949024	C	A	ENST00000260302	ENSG00000137745	MMP13	TRUE	FALSE
chr11	102949024	C	G	ENST00000260302	ENSG00000137745	MMP13	TRUE	FALSE
chr11	102949024	C	T	ENST00000260302	ENSG00000137745	MMP13	TRUE	FALSE
chr11	102949028	T	A	ENST00000260302	ENSG00000137745	MMP13	TRUE	TRUE
chr11	102949061	C	A	ENST00000260302	ENSG00000137745	MMP13	TRUE	TRUE
chr11	102949062	A	C	ENST00000260302	ENSG00000137745	MMP13	TRUE	TRUE
chr11	102949062	A	T	ENST00000260302	ENSG00000137745	MMP13	TRUE	TRUE
chr11	102949091	C	A	ENST00000260302	ENSG00000137745	MMP13	TRUE	TRUE
chr11	102949095	C	T	ENST00000260302	ENSG00000137745	MMP13	TRUE	TRUE
chr11	102949096	C	T	ENST00000260302	ENSG00000137745	MMP13	TRUE	TRUE
chr11	102949102	G	C	ENST00000260302	ENSG00000137745	MMP13	TRUE	TRUE
chr11	102949102	G	T	ENST00000260302	ENSG00000137745	MMP13	TRUE	TRUE
chr11	102949106	T	A	ENST00000260302	ENSG00000137745	MMP13	TRUE	TRUE
chr11	102949111	A	C	ENST00000260302	ENSG00000137745	MMP13	TRUE	TRUE
chr11	102949111	A	T	ENST00000260302	ENSG00000137745	MMP13	TRUE	TRUE
chr11	102949121	C	A	ENST00000260302	ENSG00000137745	MMP13	TRUE	TRUE
chr11	102949133	G	A	ENST00000260302	ENSG00000137745	MMP13	TRUE	TRUE
chr11	102949136	G	A	ENST00000260302	ENSG00000137745	MMP13	TRUE	TRUE
chr11	102949149	C	T	ENST00000260302	ENSG00000137745	MMP13	TRUE	TRUE
chr11	102949150	C	T	ENST00000260302	ENSG00000137745	MMP13	TRUE	TRUE
chr11	102949159	C	A	ENST00000260302	ENSG00000137745	MMP13	TRUE	FALSE
chr11	102949159	C	G	ENST00000260302	ENSG00000137745	MMP13	TRUE	FALSE
chr11	102949159	C	T	ENST00000260302	ENSG00000137745	MMP13	TRUE	FALSE
chr11	102949160	T	A	ENST00000260302	ENSG00000137745	MMP13	TRUE	FALSE
chr11	102949160	T	C	ENST00000260302	ENSG00000137745	MMP13	TRUE	FALSE
chr11	102949160	T	G	ENST00000260302	ENSG00000137745	MMP13	TRUE	FALSE
chr11	102950108	A	C	ENST00000260302	ENSG00000137745	MMP13	TRUE	FALSE
chr11	102950108	A	G	ENST00000260302	ENSG00000137745	MMP13	TRUE	FALSE
chr11	102950108	A	T	ENST00000260302	ENSG00000137745	MMP13	TRUE	FALSE
chr11	102950109	C	A	ENST00000260302	ENSG00000137745	MMP13	TRUE	FALSE
chr11	102950109	C	G	ENST00000260302	ENSG00000137745	MMP13	TRUE	FALSE
chr11	102950109	C	T	ENST00000260302	ENSG00000137745	MMP13	TRUE	FALSE
chr11	102950111	T	A	ENST00000260302	ENSG00000137745	MMP13	TRUE	TRUE
chr11	102950117	T	A	ENST00000260302	ENSG00000137745	MMP13	TRUE	TRUE
chr11	102950132	C	A	ENST00000260302	ENSG00000137745	MMP13	TRUE	TRUE
chr11	102950135	C	A	ENST00000260302	ENSG00000137745	MMP13	TRUE	TRUE
chr11	102950138	G	A	ENST00000260302	ENSG00000137745	MMP13	TRUE	TRUE
chr11	102950164	A	C	ENST00000260302	ENSG00000137745	MMP13	TRUE	TRUE
chr11	102950164	A	T	ENST00000260302	ENSG00000137745	MMP13	TRUE	TRUE
chr11	102950175	A	T	ENST00000260302	ENSG00000137745	MMP13	TRUE	TRUE
chr11	102950180	T	A	ENST00000260302	ENSG00000137745	MMP13	TRUE	TRUE
chr11	102950192	T	A	ENST00000260302	ENSG00000137745	MMP13	TRUE	TRUE
chr11	102950201	T	A	ENST00000260302	ENSG00000137745	MMP13	TRUE	TRUE
chr11	102950216	C	A	ENST00000260302	ENSG00000137745	MMP13	TRUE	TRUE
chr11	102950222	C	A	ENST00000260302	ENSG00000137745	MMP13	TRUE	TRUE
chr11	102950228	C	A	ENST00000260302	ENSG00000137745	MMP13	TRUE	FALSE
chr11	102950228	C	G	ENST00000260302	ENSG00000137745	MMP13	TRUE	FALSE
chr11	102950228	C	T	ENST00000260302	ENSG00000137745	MMP13	TRUE	FALSE
chr11	102950229	T	A	ENST00000260302	ENSG00000137745	MMP13	TRUE	FALSE
chr11	102950229	T	C	ENST00000260302	ENSG00000137745	MMP13	TRUE	FALSE
chr11	102950229	T	G	ENST00000260302	ENSG00000137745	MMP13	TRUE	FALSE
chr11	102952010	A	C	ENST00000260302	ENSG00000137745	MMP13	TRUE	FALSE
chr11	102952010	A	G	ENST00000260302	ENSG00000137745	MMP13	TRUE	FALSE
chr11	102952010	A	T	ENST00000260302	ENSG00000137745	MMP13	TRUE	FALSE
chr11	102952011	C	A	ENST00000260302	ENSG00000137745	MMP13	TRUE	FALSE
chr11	102952011	C	G	ENST00000260302	ENSG00000137745	MMP13	TRUE	FALSE
chr11	102952011	C	T	ENST00000260302	ENSG00000137745	MMP13	TRUE	FALSE
chr11	102952013	A	C	ENST00000260302	ENSG00000137745	MMP13	TRUE	TRUE
chr11	102952013	A	T	ENST00000260302	ENSG00000137745	MMP13	TRUE	TRUE
chr11	102952024	G	A	ENST00000260302	ENSG00000137745	MMP13	TRUE	TRUE
chr11	102952033	G	A	ENST00000260302	ENSG00000137745	MMP13	TRUE	TRUE
chr11	102952066	T	A	ENST00000260302	ENSG00000137745	MMP13	TRUE	TRUE
chr11	102952073	G	C	ENST00000260302	ENSG00000137745	MMP13	TRUE	TRUE
chr11	102952073	G	T	ENST00000260302	ENSG00000137745	MMP13	TRUE	TRUE
chr11	102952079	G	C	ENST00000260302	ENSG00000137745	MMP13	TRUE	TRUE
chr11	102952079	G	T	ENST00000260302	ENSG00000137745	MMP13	TRUE	TRUE
chr11	102952102	C	A	ENST00000260302	ENSG00000137745	MMP13	TRUE	TRUE
chr11	102952111	T	A	ENST00000260302	ENSG00000137745	MMP13	TRUE	TRUE
chr11	102952128	A	C	ENST00000260302	ENSG00000137745	MMP13	TRUE	TRUE
chr11	102952128	A	T	ENST00000260302	ENSG00000137745	MMP13	TRUE	TRUE
chr11	102952144	C	A	ENST00000260302	ENSG00000137745	MMP13	TRUE	TRUE
chr11	102952164	A	T	ENST00000260302	ENSG00000137745	MMP13	TRUE	TRUE
chr11	102952169	G	C	ENST00000260302	ENSG00000137745	MMP13	TRUE	TRUE
chr11	102952169	G	T	ENST00000260302	ENSG00000137745	MMP13	TRUE	TRUE
chr11	102952174	C	A	ENST00000260302	ENSG00000137745	MMP13	TRUE	FALSE
chr11	102952174	C	G	ENST00000260302	ENSG00000137745	MMP13	TRUE	FALSE
chr11	102952174	C	T	ENST00000260302	ENSG00000137745	MMP13	TRUE	FALSE
chr11	102952175	T	A	ENST00000260302	ENSG00000137745	MMP13	TRUE	FALSE
chr11	102952175	T	C	ENST00000260302	ENSG00000137745	MMP13	TRUE	FALSE
chr11	102952175	T	G	ENST00000260302	ENSG00000137745	MMP13	TRUE	FALSE
chr11	102954154	A	C	ENST00000260302	ENSG00000137745	MMP13	TRUE	FALSE
chr11	102954154	A	G	ENST00000260302	ENSG00000137745	MMP13	TRUE	FALSE
chr11	102954154	A	T	ENST00000260302	ENSG00000137745	MMP13	TRUE	FALSE
chr11	102954155	C	A	ENST00000260302	ENSG00000137745	MMP13	TRUE	FALSE
chr11	102954155	C	G	ENST00000260302	ENSG00000137745	MMP13	TRUE	FALSE
chr11	102954155	C	T	ENST00000260302	ENSG00000137745	MMP13	TRUE	FALSE
chr11	102954159	T	A	ENST00000260302	ENSG00000137745	MMP13	TRUE	TRUE
chr11	102954172	C	T	ENST00000260302	ENSG00000137745	MMP13	TRUE	TRUE
chr11	102954173	C	T	ENST00000260302	ENSG00000137745	MMP13	TRUE	TRUE
chr11	102954180	C	A	ENST00000260302	ENSG00000137745	MMP13	TRUE	TRUE
chr11	102954204	C	A	ENST00000260302	ENSG00000137745	MMP13	TRUE	TRUE
chr11	102954207	C	A	ENST00000260302	ENSG00000137745	MMP13	TRUE	TRUE
chr11	102954208	A	C	ENST00000260302	ENSG00000137745	MMP13	TRUE	TRUE
chr11	102954208	A	T	ENST00000260302	ENSG00000137745	MMP13	TRUE	TRUE
chr11	102954265	G	C	ENST00000260302	ENSG00000137745	MMP13	TRUE	TRUE
chr11	102954265	G	T	ENST00000260302	ENSG00000137745	MMP13	TRUE	TRUE
chr11	102954282	C	A	ENST00000260302	ENSG00000137745	MMP13	TRUE	FALSE
chr11	102954282	C	G	ENST00000260302	ENSG00000137745	MMP13	TRUE	FALSE
chr11	102954282	C	T	ENST00000260302	ENSG00000137745	MMP13	TRUE	FALSE
chr11	102954283	T	A	ENST00000260302	ENSG00000137745	MMP13	TRUE	FALSE
chr11	102954283	T	C	ENST00000260302	ENSG00000137745	MMP13	TRUE	FALSE
chr11	102954283	T	G	ENST00000260302	ENSG00000137745	MMP13	TRUE	FALSE
chr11	102954456	A	C	ENST00000260302	ENSG00000137745	MMP13	TRUE	FALSE
chr11	102954456	A	G	ENST00000260302	ENSG00000137745	MMP13	TRUE	FALSE
chr11	102954456	A	T	ENST00000260302	ENSG00000137745	MMP13	TRUE	FALSE
chr11	102954457	C	A	ENST00000260302	ENSG00000137745	MMP13	TRUE	FALSE
chr11	102954457	C	G	ENST00000260302	ENSG00000137745	MMP13	TRUE	FALSE
chr11	102954457	C	T	ENST00000260302	ENSG00000137745	MMP13	TRUE	FALSE
chr11	102954458	C	A	ENST00000260302	ENSG00000137745	MMP13	TRUE	TRUE
chr11	102954461	T	A	ENST00000260302	ENSG00000137745	MMP13	TRUE	TRUE
chr11	102954467	C	A	ENST00000260302	ENSG00000137745	MMP13	TRUE	TRUE
chr11	102954506	T	A	ENST00000260302	ENSG00000137745	MMP13	TRUE	TRUE
chr11	102954534	C	T	ENST00000260302	ENSG00000137745	MMP13	TRUE	TRUE
chr11	102954535	C	T	ENST00000260302	ENSG00000137745	MMP13	TRUE	TRUE
chr11	102954542	T	A	ENST00000260302	ENSG00000137745	MMP13	TRUE	TRUE
chr11	102954551	T	A	ENST00000260302	ENSG00000137745	MMP13	TRUE	TRUE
chr11	102954554	T	A	ENST00000260302	ENSG00000137745	MMP13	TRUE	TRUE
chr11	102954563	T	A	ENST00000260302	ENSG00000137745	MMP13	TRUE	TRUE
chr11	102954566	C	A	ENST00000260302	ENSG00000137745	MMP13	TRUE	TRUE
chr11	102954572	C	A	ENST00000260302	ENSG00000137745	MMP13	TRUE	TRUE
chr11	102954594	G	C	ENST00000260302	ENSG00000137745	MMP13	TRUE	TRUE
chr11	102954594	G	T	ENST00000260302	ENSG00000137745	MMP13	TRUE	TRUE
chr11	102954607	C	A	ENST00000260302	ENSG00000137745	MMP13	TRUE	FALSE
chr11	102954607	C	G	ENST00000260302	ENSG00000137745	MMP13	TRUE	FALSE
chr11	102954607	C	T	ENST00000260302	ENSG00000137745	MMP13	TRUE	FALSE
chr11	102954608	T	A	ENST00000260302	ENSG00000137745	MMP13	TRUE	FALSE
chr11	102954608	T	C	ENST00000260302	ENSG00000137745	MMP13	TRUE	FALSE
chr11	102954608	T	G	ENST00000260302	ENSG00000137745	MMP13	TRUE	FALSE
chr11	102955250	A	C	ENST00000260302	ENSG00000137745	MMP13	TRUE	FALSE
chr11	102955250	A	G	ENST00000260302	ENSG00000137745	MMP13	TRUE	FALSE
chr11	102955250	A	T	ENST00000260302	ENSG00000137745	MMP13	TRUE	FALSE
chr11	102955251	C	A	ENST00000260302	ENSG00000137745	MMP13	TRUE	FALSE
chr11	102955251	C	G	ENST00000260302	ENSG00000137745	MMP13	TRUE	FALSE
chr11	102955251	C	T	ENST00000260302	ENSG00000137745	MMP13	TRUE	FALSE
chr11	102955253	T	A	ENST00000260302	ENSG00000137745	MMP13	TRUE	TRUE
chr11	102955254	G	C	ENST00000260302	ENSG00000137745	MMP13	TRUE	TRUE
chr11	102955254	G	T	ENST00000260302	ENSG00000137745	MMP13	TRUE	TRUE
chr11	102955261	A	C	ENST00000260302	ENSG00000137745	MMP13	TRUE	TRUE
chr11	102955261	A	T	ENST00000260302	ENSG00000137745	MMP13	TRUE	TRUE
chr11	102955271	T	A	ENST00000260302	ENSG00000137745	MMP13	TRUE	TRUE
chr11	102955275	C	T	ENST00000260302	ENSG00000137745	MMP13	TRUE	TRUE
chr11	102955276	C	T	ENST00000260302	ENSG00000137745	MMP13	TRUE	TRUE
chr11	102955280	T	A	ENST00000260302	ENSG00000137745	MMP13	TRUE	TRUE
chr11	102955289	G	A	ENST00000260302	ENSG00000137745	MMP13	TRUE	TRUE
chr11	102955302	G	C	ENST00000260302	ENSG00000137745	MMP13	TRUE	TRUE
chr11	102955302	G	T	ENST00000260302	ENSG00000137745	MMP13	TRUE	TRUE
chr11	102955307	C	A	ENST00000260302	ENSG00000137745	MMP13	TRUE	TRUE
chr11	102955326	G	T	ENST00000260302	ENSG00000137745	MMP13	TRUE	TRUE
chr11	102955331	T	A	ENST00000260302	ENSG00000137745	MMP13	TRUE	TRUE
chr11	102955337	T	A	ENST00000260302	ENSG00000137745	MMP13	TRUE	TRUE
chr11	102955340	T	A	ENST00000260302	ENSG00000137745	MMP13	TRUE	TRUE
chr11	102955351	A	C	ENST00000260302	ENSG00000137745	MMP13	TRUE	TRUE
chr11	102955351	A	T	ENST00000260302	ENSG00000137745	MMP13	TRUE	TRUE
chr11	102955370	T	A	ENST00000260302	ENSG00000137745	MMP13	TRUE	TRUE
chr11	102955382	C	A	ENST00000260302	ENSG00000137745	MMP13	TRUE	TRUE
chr11	102955384	A	C	ENST00000260302	ENSG00000137745	MMP13	TRUE	TRUE
chr11	102955384	A	T	ENST00000260302	ENSG00000137745	MMP13	TRUE	TRUE
chr11	102955400	G	A	ENST00000260302	ENSG00000137745	MMP13	TRUE	TRUE
chr11	102955406	C	A	ENST00000260302	ENSG00000137745	MMP13	TRUE	TRUE
chr11	102955409	G	A	ENST00000260302	ENSG00000137745	MMP13	TRUE	TRUE
chr11	102955418	C	A	ENST00000260302	ENSG00000137745	MMP13	TRUE	TRUE
chr11	102955442	C	A	ENST00000260302	ENSG00000137745	MMP13	TRUE	TRUE
chr11	102955445	T	A	ENST00000260302	ENSG00000137745	MMP13	TRUE	TRUE
chr11	102955454	C	A	ENST00000260302	ENSG00000137745	MMP13	TRUE	TRUE
chr11	102955473	G	C	ENST00000260302	ENSG00000137745	MMP13	TRUE	TRUE
chr11	102955473	G	T	ENST00000260302	ENSG00000137745	MMP13	TRUE	TRUE
chr11	102955476	G	C	ENST00000260302	ENSG00000137745	MMP13	TRUE	TRUE
chr11	102955476	G	T	ENST00000260302	ENSG00000137745	MMP13	TRUE	TRUE
chr11	102955480	G	C	ENST00000260302	ENSG00000137745	MMP13	TRUE	TRUE
chr11	102955480	G	T	ENST00000260302	ENSG00000137745	MMP13	TRUE	TRUE
chr11	102955484	T	A	ENST00000260302	ENSG00000137745	MMP13	TRUE	TRUE
chr11	102955488	G	C	ENST00000260302	ENSG00000137745	MMP13	TRUE	TRUE
chr11	102955488	G	T	ENST00000260302	ENSG00000137745	MMP13	TRUE	TRUE
chr11	102955494	C	A	ENST00000260302	ENSG00000137745	MMP13	TRUE	FALSE
chr11	102955494	C	G	ENST00000260302	ENSG00000137745	MMP13	TRUE	FALSE
chr11	102955494	C	T	ENST00000260302	ENSG00000137745	MMP13	TRUE	FALSE
chr11	102955495	T	A	ENST00000260302	ENSG00000137745	MMP13	TRUE	FALSE
chr11	102955495	T	C	ENST00000260302	ENSG00000137745	MMP13	TRUE	FALSE
chr11	102955495	T	G	ENST00000260302	ENSG00000137745	MMP13	TRUE	FALSE
chr11	102955584	A	C	ENST00000260302	ENSG00000137745	MMP13	FALSE	FALSE
chr11	102955584	A	G	ENST00000260302	ENSG00000137745	MMP13	FALSE	FALSE
chr11	102955584	A	T	ENST00000260302	ENSG00000137745	MMP13	FALSE	FALSE
chr11	102955585	C	A	ENST00000260302	ENSG00000137745	MMP13	FALSE	FALSE
chr11	102955585	C	G	ENST00000260302	ENSG00000137745	MMP13	FALSE	FALSE
chr11	102955585	C	T	ENST00000260302	ENSG00000137745	MMP13	FALSE	FALSE
chr11	102955588	C	A	ENST00000260302	ENSG00000137745	MMP13	TRUE	TRUE
chr11	102955597	G	A	ENST00000260302	ENSG00000137745	MMP13	TRUE	TRUE
chr11	102955606	C	A	ENST00000260302	ENSG00000137745	MMP13	TRUE	TRUE
chr11	102955609	C	A	ENST00000260302	ENSG00000137745	MMP13	TRUE	TRUE
chr11	102955614	A	T	ENST00000260302	ENSG00000137745	MMP13	TRUE	TRUE
chr11	102955624	C	A	ENST00000260302	ENSG00000137745	MMP13	TRUE	TRUE
chr11	102955655	A	T	ENST00000260302	ENSG00000137745	MMP13	FALSE	FALSE
chr11	102955664	C	T	ENST00000260302	ENSG00000137745	MMP13	FALSE	FALSE
chr11	102955665	C	T	ENST00000260302	ENSG00000137745	MMP13	FALSE	FALSE
chr11	102955671	A	T	ENST00000260302	ENSG00000137745	MMP13	FALSE	FALSE
chr11	103062363	G	C	ENST00000260247	ENSG00000137692	DCUN1D5	FALSE	FALSE
chr11	103062363	G	T	ENST00000260247	ENSG00000137692	DCUN1D5	FALSE	FALSE
chr11	103062370	G	A	ENST00000260247	ENSG00000137692	DCUN1D5	FALSE	FALSE
chr11	103062379	T	A	ENST00000260247	ENSG00000137692	DCUN1D5	FALSE	FALSE
chr11	103062382	G	A	ENST00000260247	ENSG00000137692	DCUN1D5	FALSE	FALSE
chr11	103062383	C	T	ENST00000260247	ENSG00000137692	DCUN1D5	FALSE	FALSE
chr11	103062384	C	T	ENST00000260247	ENSG00000137692	DCUN1D5	FALSE	FALSE
chr11	103062388	C	A	ENST00000260247	ENSG00000137692	DCUN1D5	FALSE	FALSE
chr11	103062397	C	A	ENST00000260247	ENSG00000137692	DCUN1D5	FALSE	FALSE
chr11	103062413	C	T	ENST00000260247	ENSG00000137692	DCUN1D5	FALSE	FALSE
chr11	103062414	C	T	ENST00000260247	ENSG00000137692	DCUN1D5	FALSE	FALSE
chr11	103062415	C	A	ENST00000260247	ENSG00000137692	DCUN1D5	TRUE	FALSE
chr11	103062415	C	G	ENST00000260247	ENSG00000137692	DCUN1D5	TRUE	FALSE
chr11	103062415	C	T	ENST00000260247	ENSG00000137692	DCUN1D5	TRUE	FALSE
chr11	103062416	T	A	ENST00000260247	ENSG00000137692	DCUN1D5	TRUE	FALSE
chr11	103062416	T	C	ENST00000260247	ENSG00000137692	DCUN1D5	TRUE	FALSE
chr11	103062416	T	G	ENST00000260247	ENSG00000137692	DCUN1D5	TRUE	FALSE
chr11	103064273	A	C	ENST00000260247	ENSG00000137692	DCUN1D5	TRUE	FALSE
chr11	103064273	A	G	ENST00000260247	ENSG00000137692	DCUN1D5	TRUE	FALSE
chr11	103064273	A	T	ENST00000260247	ENSG00000137692	DCUN1D5	TRUE	FALSE
chr11	103064274	C	A	ENST00000260247	ENSG00000137692	DCUN1D5	TRUE	FALSE
chr11	103064274	C	G	ENST00000260247	ENSG00000137692	DCUN1D5	TRUE	FALSE
chr11	103064274	C	T	ENST00000260247	ENSG00000137692	DCUN1D5	TRUE	FALSE
chr11	103064287	C	A	ENST00000260247	ENSG00000137692	DCUN1D5	FALSE	FALSE
chr11	103064291	A	C	ENST00000260247	ENSG00000137692	DCUN1D5	FALSE	FALSE
chr11	103064291	A	T	ENST00000260247	ENSG00000137692	DCUN1D5	FALSE	FALSE
chr11	103064320	T	A	ENST00000260247	ENSG00000137692	DCUN1D5	FALSE	FALSE
chr11	103064329	C	A	ENST00000260247	ENSG00000137692	DCUN1D5	TRUE	TRUE
chr11	103064331	A	C	ENST00000260247	ENSG00000137692	DCUN1D5	TRUE	TRUE
chr11	103064331	A	T	ENST00000260247	ENSG00000137692	DCUN1D5	TRUE	TRUE
chr11	103064339	G	C	ENST00000260247	ENSG00000137692	DCUN1D5	TRUE	TRUE
chr11	103064339	G	T	ENST00000260247	ENSG00000137692	DCUN1D5	TRUE	TRUE
chr11	103064342	C	T	ENST00000260247	ENSG00000137692	DCUN1D5	TRUE	TRUE
chr11	103064343	C	T	ENST00000260247	ENSG00000137692	DCUN1D5	TRUE	TRUE
chr11	103064347	G	A	ENST00000260247	ENSG00000137692	DCUN1D5	TRUE	TRUE
chr11	103064353	T	A	ENST00000260247	ENSG00000137692	DCUN1D5	TRUE	TRUE
chr11	103064366	A	C	ENST00000260247	ENSG00000137692	DCUN1D5	TRUE	TRUE
chr11	103064366	A	T	ENST00000260247	ENSG00000137692	DCUN1D5	TRUE	TRUE
chr11	103064371	T	A	ENST00000260247	ENSG00000137692	DCUN1D5	TRUE	TRUE
chr11	103064373	G	C	ENST00000260247	ENSG00000137692	DCUN1D5	TRUE	TRUE
chr11	103064373	G	T	ENST00000260247	ENSG00000137692	DCUN1D5	TRUE	TRUE
chr11	103064377	G	A	ENST00000260247	ENSG00000137692	DCUN1D5	TRUE	TRUE
chr11	103064378	C	A	ENST00000260247	ENSG00000137692	DCUN1D5	TRUE	FALSE
chr11	103064378	C	G	ENST00000260247	ENSG00000137692	DCUN1D5	TRUE	FALSE
chr11	103064378	C	T	ENST00000260247	ENSG00000137692	DCUN1D5	TRUE	FALSE
chr11	103064379	T	A	ENST00000260247	ENSG00000137692	DCUN1D5	TRUE	FALSE
chr11	103064379	T	C	ENST00000260247	ENSG00000137692	DCUN1D5	TRUE	FALSE
chr11	103064379	T	G	ENST00000260247	ENSG00000137692	DCUN1D5	TRUE	FALSE
chr11	103066267	A	C	ENST00000260247	ENSG00000137692	DCUN1D5	TRUE	FALSE
chr11	103066267	A	G	ENST00000260247	ENSG00000137692	DCUN1D5	FALSE	FALSE
chr11	103066267	A	T	ENST00000260247	ENSG00000137692	DCUN1D5	TRUE	FALSE
chr11	103066268	C	A	ENST00000260247	ENSG00000137692	DCUN1D5	TRUE	FALSE
chr11	103066268	C	G	ENST00000260247	ENSG00000137692	DCUN1D5	TRUE	FALSE
chr11	103066268	C	T	ENST00000260247	ENSG00000137692	DCUN1D5	TRUE	FALSE
chr11	103066271	C	A	ENST00000260247	ENSG00000137692	DCUN1D5	TRUE	TRUE
chr11	103066275	G	C	ENST00000260247	ENSG00000137692	DCUN1D5	TRUE	TRUE
chr11	103066275	G	T	ENST00000260247	ENSG00000137692	DCUN1D5	TRUE	TRUE
chr11	103066280	G	A	ENST00000260247	ENSG00000137692	DCUN1D5	TRUE	TRUE
chr11	103066281	G	C	ENST00000260247	ENSG00000137692	DCUN1D5	TRUE	TRUE
chr11	103066281	G	T	ENST00000260247	ENSG00000137692	DCUN1D5	TRUE	TRUE
chr11	103066291	G	C	ENST00000260247	ENSG00000137692	DCUN1D5	TRUE	TRUE
chr11	103066291	G	T	ENST00000260247	ENSG00000137692	DCUN1D5	TRUE	TRUE
chr11	103066302	C	T	ENST00000260247	ENSG00000137692	DCUN1D5	TRUE	TRUE
chr11	103066303	C	T	ENST00000260247	ENSG00000137692	DCUN1D5	TRUE	TRUE
chr11	103066327	A	C	ENST00000260247	ENSG00000137692	DCUN1D5	TRUE	TRUE
chr11	103066327	A	T	ENST00000260247	ENSG00000137692	DCUN1D5	TRUE	TRUE
chr11	103066337	T	A	ENST00000260247	ENSG00000137692	DCUN1D5	TRUE	TRUE
chr11	103066361	T	A	ENST00000260247	ENSG00000137692	DCUN1D5	TRUE	TRUE
chr11	103066364	G	A	ENST00000260247	ENSG00000137692	DCUN1D5	TRUE	TRUE
chr11	103066370	T	A	ENST00000260247	ENSG00000137692	DCUN1D5	TRUE	TRUE
chr11	103066374	C	A	ENST00000260247	ENSG00000137692	DCUN1D5	TRUE	FALSE
chr11	103066374	C	G	ENST00000260247	ENSG00000137692	DCUN1D5	TRUE	FALSE
chr11	103066374	C	T	ENST00000260247	ENSG00000137692	DCUN1D5	TRUE	FALSE
chr11	103066375	T	A	ENST00000260247	ENSG00000137692	DCUN1D5	TRUE	FALSE
chr11	103066375	T	C	ENST00000260247	ENSG00000137692	DCUN1D5	TRUE	FALSE
chr11	103066375	T	G	ENST00000260247	ENSG00000137692	DCUN1D5	TRUE	FALSE
chr11	103066457	A	C	ENST00000260247	ENSG00000137692	DCUN1D5	TRUE	FALSE
chr11	103066457	A	G	ENST00000260247	ENSG00000137692	DCUN1D5	TRUE	FALSE
chr11	103066457	A	T	ENST00000260247	ENSG00000137692	DCUN1D5	TRUE	FALSE
chr11	103066458	C	A	ENST00000260247	ENSG00000137692	DCUN1D5	TRUE	FALSE
chr11	103066458	C	G	ENST00000260247	ENSG00000137692	DCUN1D5	TRUE	FALSE
chr11	103066458	C	T	ENST00000260247	ENSG00000137692	DCUN1D5	TRUE	FALSE
chr11	103066477	A	C	ENST00000260247	ENSG00000137692	DCUN1D5	TRUE	TRUE
chr11	103066477	A	T	ENST00000260247	ENSG00000137692	DCUN1D5	TRUE	TRUE
chr11	103066482	T	A	ENST00000260247	ENSG00000137692	DCUN1D5	TRUE	TRUE
chr11	103066483	G	C	ENST00000260247	ENSG00000137692	DCUN1D5	TRUE	TRUE
chr11	103066483	G	T	ENST00000260247	ENSG00000137692	DCUN1D5	TRUE	TRUE
chr11	103066494	T	A	ENST00000260247	ENSG00000137692	DCUN1D5	TRUE	TRUE
chr11	103066499	G	C	ENST00000260247	ENSG00000137692	DCUN1D5	TRUE	TRUE
chr11	103066499	G	T	ENST00000260247	ENSG00000137692	DCUN1D5	TRUE	TRUE
chr11	103066502	G	T	ENST00000260247	ENSG00000137692	DCUN1D5	TRUE	TRUE
chr11	103066514	A	T	ENST00000260247	ENSG00000137692	DCUN1D5	TRUE	TRUE
chr11	103066518	G	A	ENST00000260247	ENSG00000137692	DCUN1D5	TRUE	TRUE
chr11	103066520	G	C	ENST00000260247	ENSG00000137692	DCUN1D5	TRUE	TRUE
chr11	103066520	G	T	ENST00000260247	ENSG00000137692	DCUN1D5	TRUE	TRUE
chr11	103066526	A	T	ENST00000260247	ENSG00000137692	DCUN1D5	TRUE	TRUE
chr11	103066539	T	A	ENST00000260247	ENSG00000137692	DCUN1D5	TRUE	TRUE
chr11	103066545	G	A	ENST00000260247	ENSG00000137692	DCUN1D5	TRUE	TRUE
chr11	103066547	A	C	ENST00000260247	ENSG00000137692	DCUN1D5	TRUE	TRUE
chr11	103066547	A	T	ENST00000260247	ENSG00000137692	DCUN1D5	TRUE	TRUE
chr11	103066551	T	A	ENST00000260247	ENSG00000137692	DCUN1D5	TRUE	TRUE
chr11	103066554	C	A	ENST00000260247	ENSG00000137692	DCUN1D5	TRUE	TRUE
chr11	103066558	G	T	ENST00000260247	ENSG00000137692	DCUN1D5	TRUE	TRUE
chr11	103066564	A	T	ENST00000260247	ENSG00000137692	DCUN1D5	TRUE	TRUE
chr11	103066568	C	A	ENST00000260247	ENSG00000137692	DCUN1D5	TRUE	FALSE
chr11	103066568	C	G	ENST00000260247	ENSG00000137692	DCUN1D5	TRUE	FALSE
chr11	103066568	C	T	ENST00000260247	ENSG00000137692	DCUN1D5	TRUE	FALSE
chr11	103066569	T	A	ENST00000260247	ENSG00000137692	DCUN1D5	TRUE	FALSE
chr11	103066569	T	C	ENST00000260247	ENSG00000137692	DCUN1D5	TRUE	FALSE
chr11	103066569	T	G	ENST00000260247	ENSG00000137692	DCUN1D5	TRUE	FALSE
chr11	103082746	A	C	ENST00000260247	ENSG00000137692	DCUN1D5	TRUE	FALSE
chr11	103082746	A	G	ENST00000260247	ENSG00000137692	DCUN1D5	TRUE	FALSE
chr11	103082746	A	T	ENST00000260247	ENSG00000137692	DCUN1D5	TRUE	FALSE
chr11	103082747	C	A	ENST00000260247	ENSG00000137692	DCUN1D5	TRUE	FALSE
chr11	103082747	C	G	ENST00000260247	ENSG00000137692	DCUN1D5	TRUE	FALSE
chr11	103082747	C	T	ENST00000260247	ENSG00000137692	DCUN1D5	TRUE	FALSE
chr11	103082749	G	A	ENST00000260247	ENSG00000137692	DCUN1D5	TRUE	TRUE
chr11	103082751	A	C	ENST00000260247	ENSG00000137692	DCUN1D5	TRUE	TRUE
chr11	103082751	A	T	ENST00000260247	ENSG00000137692	DCUN1D5	TRUE	TRUE
chr11	103082754	G	C	ENST00000260247	ENSG00000137692	DCUN1D5	TRUE	TRUE
chr11	103082754	G	T	ENST00000260247	ENSG00000137692	DCUN1D5	TRUE	TRUE
chr11	103082764	C	A	ENST00000260247	ENSG00000137692	DCUN1D5	TRUE	TRUE
chr11	103082767	T	A	ENST00000260247	ENSG00000137692	DCUN1D5	TRUE	TRUE
chr11	103082769	A	C	ENST00000260247	ENSG00000137692	DCUN1D5	TRUE	TRUE
chr11	103082769	A	T	ENST00000260247	ENSG00000137692	DCUN1D5	TRUE	TRUE
chr11	103082771	C	T	ENST00000260247	ENSG00000137692	DCUN1D5	TRUE	TRUE
chr11	103082772	C	T	ENST00000260247	ENSG00000137692	DCUN1D5	TRUE	TRUE
chr11	103082776	C	A	ENST00000260247	ENSG00000137692	DCUN1D5	TRUE	TRUE
chr11	103082779	C	A	ENST00000260247	ENSG00000137692	DCUN1D5	TRUE	TRUE
chr11	103082782	T	A	ENST00000260247	ENSG00000137692	DCUN1D5	TRUE	TRUE
chr11	103082794	C	A	ENST00000260247	ENSG00000137692	DCUN1D5	TRUE	TRUE
chr11	103082803	C	A	ENST00000260247	ENSG00000137692	DCUN1D5	TRUE	TRUE
chr11	103082809	C	A	ENST00000260247	ENSG00000137692	DCUN1D5	TRUE	TRUE
chr11	103082811	A	T	ENST00000260247	ENSG00000137692	DCUN1D5	TRUE	TRUE
chr11	103082815	T	A	ENST00000260247	ENSG00000137692	DCUN1D5	TRUE	TRUE
chr11	103082816	C	T	ENST00000260247	ENSG00000137692	DCUN1D5	TRUE	TRUE
chr11	103082817	C	T	ENST00000260247	ENSG00000137692	DCUN1D5	TRUE	TRUE
chr11	103082823	A	C	ENST00000260247	ENSG00000137692	DCUN1D5	TRUE	TRUE
chr11	103082823	A	T	ENST00000260247	ENSG00000137692	DCUN1D5	TRUE	TRUE
chr11	103082829	A	C	ENST00000260247	ENSG00000137692	DCUN1D5	TRUE	TRUE
chr11	103082829	A	T	ENST00000260247	ENSG00000137692	DCUN1D5	TRUE	TRUE
chr11	103082840	C	A	ENST00000260247	ENSG00000137692	DCUN1D5	TRUE	FALSE
chr11	103082840	C	G	ENST00000260247	ENSG00000137692	DCUN1D5	TRUE	FALSE
chr11	103082840	C	T	ENST00000260247	ENSG00000137692	DCUN1D5	TRUE	FALSE
chr11	103082841	T	A	ENST00000260247	ENSG00000137692	DCUN1D5	TRUE	FALSE
chr11	103082841	T	C	ENST00000260247	ENSG00000137692	DCUN1D5	TRUE	FALSE
chr11	103082841	T	G	ENST00000260247	ENSG00000137692	DCUN1D5	TRUE	FALSE
chr11	103083254	A	C	ENST00000260247	ENSG00000137692	DCUN1D5	TRUE	FALSE
chr11	103083254	A	G	ENST00000260247	ENSG00000137692	DCUN1D5	TRUE	FALSE
chr11	103083254	A	T	ENST00000260247	ENSG00000137692	DCUN1D5	TRUE	FALSE
chr11	103083255	C	A	ENST00000260247	ENSG00000137692	DCUN1D5	TRUE	FALSE
chr11	103083255	C	G	ENST00000260247	ENSG00000137692	DCUN1D5	TRUE	FALSE
chr11	103083255	C	T	ENST00000260247	ENSG00000137692	DCUN1D5	TRUE	FALSE
chr11	103083261	C	A	ENST00000260247	ENSG00000137692	DCUN1D5	TRUE	TRUE
chr11	103083267	C	A	ENST00000260247	ENSG00000137692	DCUN1D5	TRUE	TRUE
chr11	103083282	C	A	ENST00000260247	ENSG00000137692	DCUN1D5	TRUE	TRUE
chr11	103083283	A	T	ENST00000260247	ENSG00000137692	DCUN1D5	TRUE	TRUE
chr11	103083291	T	A	ENST00000260247	ENSG00000137692	DCUN1D5	TRUE	TRUE
chr11	103083294	C	A	ENST00000260247	ENSG00000137692	DCUN1D5	TRUE	TRUE
chr11	103083300	C	A	ENST00000260247	ENSG00000137692	DCUN1D5	TRUE	TRUE
chr11	103083303	C	A	ENST00000260247	ENSG00000137692	DCUN1D5	TRUE	TRUE
chr11	103083318	C	A	ENST00000260247	ENSG00000137692	DCUN1D5	TRUE	TRUE
chr11	103083327	C	A	ENST00000260247	ENSG00000137692	DCUN1D5	TRUE	FALSE
chr11	103083327	C	G	ENST00000260247	ENSG00000137692	DCUN1D5	TRUE	FALSE
chr11	103083327	C	T	ENST00000260247	ENSG00000137692	DCUN1D5	TRUE	FALSE
chr11	103083328	T	A	ENST00000260247	ENSG00000137692	DCUN1D5	TRUE	FALSE
chr11	103083328	T	C	ENST00000260247	ENSG00000137692	DCUN1D5	TRUE	FALSE
chr11	103083328	T	G	ENST00000260247	ENSG00000137692	DCUN1D5	TRUE	FALSE
chr11	103089225	A	C	ENST00000260247	ENSG00000137692	DCUN1D5	TRUE	FALSE
chr11	103089225	A	G	ENST00000260247	ENSG00000137692	DCUN1D5	TRUE	FALSE
chr11	103089225	A	T	ENST00000260247	ENSG00000137692	DCUN1D5	TRUE	FALSE
chr11	103089226	C	A	ENST00000260247	ENSG00000137692	DCUN1D5	TRUE	FALSE
chr11	103089226	C	G	ENST00000260247	ENSG00000137692	DCUN1D5	TRUE	FALSE
chr11	103089226	C	T	ENST00000260247	ENSG00000137692	DCUN1D5	TRUE	FALSE
chr11	103089231	A	C	ENST00000260247	ENSG00000137692	DCUN1D5	TRUE	TRUE
chr11	103089231	A	T	ENST00000260247	ENSG00000137692	DCUN1D5	TRUE	TRUE
chr11	103089236	C	A	ENST00000260247	ENSG00000137692	DCUN1D5	TRUE	TRUE
chr11	103089237	A	C	ENST00000260247	ENSG00000137692	DCUN1D5	TRUE	TRUE
chr11	103089237	A	T	ENST00000260247	ENSG00000137692	DCUN1D5	TRUE	TRUE
chr11	103089243	C	T	ENST00000260247	ENSG00000137692	DCUN1D5	TRUE	TRUE
chr11	103089244	C	T	ENST00000260247	ENSG00000137692	DCUN1D5	TRUE	TRUE
chr11	103089252	G	T	ENST00000260247	ENSG00000137692	DCUN1D5	TRUE	TRUE
chr11	103089257	T	A	ENST00000260247	ENSG00000137692	DCUN1D5	TRUE	TRUE
chr11	103089260	T	A	ENST00000260247	ENSG00000137692	DCUN1D5	TRUE	TRUE
chr11	103089265	G	C	ENST00000260247	ENSG00000137692	DCUN1D5	TRUE	TRUE
chr11	103089265	G	T	ENST00000260247	ENSG00000137692	DCUN1D5	TRUE	TRUE
chr11	103089275	C	A	ENST00000260247	ENSG00000137692	DCUN1D5	TRUE	TRUE
chr11	103089278	C	A	ENST00000260247	ENSG00000137692	DCUN1D5	TRUE	TRUE
chr11	103089281	C	A	ENST00000260247	ENSG00000137692	DCUN1D5	TRUE	TRUE
chr11	103089293	T	A	ENST00000260247	ENSG00000137692	DCUN1D5	TRUE	TRUE
chr11	103089305	G	A	ENST00000260247	ENSG00000137692	DCUN1D5	TRUE	TRUE
chr11	103089311	T	A	ENST00000260247	ENSG00000137692	DCUN1D5	TRUE	TRUE
chr11	103089312	G	T	ENST00000260247	ENSG00000137692	DCUN1D5	TRUE	TRUE
chr11	103089315	A	C	ENST00000260247	ENSG00000137692	DCUN1D5	TRUE	TRUE
chr11	103089315	A	T	ENST00000260247	ENSG00000137692	DCUN1D5	TRUE	TRUE
chr11	103089319	C	A	ENST00000260247	ENSG00000137692	DCUN1D5	TRUE	FALSE
chr11	103089319	C	G	ENST00000260247	ENSG00000137692	DCUN1D5	TRUE	FALSE
chr11	103089319	C	T	ENST00000260247	ENSG00000137692	DCUN1D5	TRUE	FALSE
chr11	103089320	T	A	ENST00000260247	ENSG00000137692	DCUN1D5	TRUE	FALSE
chr11	103089320	T	C	ENST00000260247	ENSG00000137692	DCUN1D5	TRUE	FALSE
chr11	103089320	T	G	ENST00000260247	ENSG00000137692	DCUN1D5	TRUE	FALSE
chr11	103091785	A	C	ENST00000260247	ENSG00000137692	DCUN1D5	TRUE	FALSE
chr11	103091785	A	G	ENST00000260247	ENSG00000137692	DCUN1D5	TRUE	FALSE
chr11	103091785	A	T	ENST00000260247	ENSG00000137692	DCUN1D5	TRUE	FALSE
chr11	103091786	C	A	ENST00000260247	ENSG00000137692	DCUN1D5	TRUE	FALSE
chr11	103091786	C	G	ENST00000260247	ENSG00000137692	DCUN1D5	TRUE	FALSE
chr11	103091786	C	T	ENST00000260247	ENSG00000137692	DCUN1D5	TRUE	FALSE
chr11	103091797	T	A	ENST00000260247	ENSG00000137692	DCUN1D5	TRUE	TRUE
chr11	103091798	A	T	ENST00000260247	ENSG00000137692	DCUN1D5	TRUE	TRUE
chr11	103091803	T	A	ENST00000260247	ENSG00000137692	DCUN1D5	TRUE	FALSE
chr11	103091806	T	A	ENST00000260247	ENSG00000137692	DCUN1D5	TRUE	FALSE
chr11	103091815	C	A	ENST00000260247	ENSG00000137692	DCUN1D5	TRUE	FALSE
chr11	103091821	C	A	ENST00000260247	ENSG00000137692	DCUN1D5	TRUE	FALSE
chr11	103091851	T	A	ENST00000260247	ENSG00000137692	DCUN1D5	FALSE	FALSE
chr11	103091854	T	A	ENST00000260247	ENSG00000137692	DCUN1D5	FALSE	FALSE
chr11	103091857	T	A	ENST00000260247	ENSG00000137692	DCUN1D5	FALSE	FALSE
chr11	103091860	T	A	ENST00000260247	ENSG00000137692	DCUN1D5	FALSE	FALSE
chr11	103091863	T	A	ENST00000260247	ENSG00000137692	DCUN1D5	FALSE	FALSE
chr11	103109602	A	T	ENST00000375735	ENSG00000187240	DYNC2H1	FALSE	FALSE
chr11	103109626	C	T	ENST00000375735	ENSG00000187240	DYNC2H1	TRUE	FALSE
chr11	103109634	C	A	ENST00000375735	ENSG00000187240	DYNC2H1	TRUE	FALSE
chr11	103109634	C	G	ENST00000375735	ENSG00000187240	DYNC2H1	TRUE	FALSE
chr11	103109642	T	A	ENST00000375735	ENSG00000187240	DYNC2H1	TRUE	FALSE
chr11	103109650	G	T	ENST00000375735	ENSG00000187240	DYNC2H1	TRUE	TRUE
chr11	103109657	G	A	ENST00000375735	ENSG00000187240	DYNC2H1	TRUE	TRUE
chr11	103109658	G	A	ENST00000375735	ENSG00000187240	DYNC2H1	TRUE	TRUE
chr11	103109662	C	T	ENST00000375735	ENSG00000187240	DYNC2H1	TRUE	TRUE
chr11	103109672	T	A	ENST00000375735	ENSG00000187240	DYNC2H1	TRUE	TRUE
chr11	103109676	C	A	ENST00000375735	ENSG00000187240	DYNC2H1	TRUE	TRUE
chr11	103109682	T	A	ENST00000375735	ENSG00000187240	DYNC2H1	TRUE	TRUE
chr11	103109686	G	T	ENST00000375735	ENSG00000187240	DYNC2H1	TRUE	TRUE
chr11	103109702	T	A	ENST00000375735	ENSG00000187240	DYNC2H1	TRUE	TRUE
chr11	103109716	C	T	ENST00000375735	ENSG00000187240	DYNC2H1	TRUE	TRUE
chr11	103109734	C	T	ENST00000375735	ENSG00000187240	DYNC2H1	TRUE	TRUE
chr11	103109737	C	T	ENST00000375735	ENSG00000187240	DYNC2H1	TRUE	TRUE
chr11	103109749	G	T	ENST00000375735	ENSG00000187240	DYNC2H1	TRUE	TRUE
chr11	103109770	G	A	ENST00000375735	ENSG00000187240	DYNC2H1	TRUE	FALSE
chr11	103109770	G	C	ENST00000375735	ENSG00000187240	DYNC2H1	TRUE	FALSE
chr11	103109770	G	T	ENST00000375735	ENSG00000187240	DYNC2H1	TRUE	FALSE
chr11	103109771	T	A	ENST00000375735	ENSG00000187240	DYNC2H1	TRUE	FALSE
chr11	103109771	T	C	ENST00000375735	ENSG00000187240	DYNC2H1	TRUE	FALSE
chr11	103109771	T	G	ENST00000375735	ENSG00000187240	DYNC2H1	TRUE	FALSE
chr11	103113535	A	C	ENST00000375735	ENSG00000187240	DYNC2H1	TRUE	FALSE
chr11	103113535	A	G	ENST00000375735	ENSG00000187240	DYNC2H1	TRUE	FALSE
chr11	103113535	A	T	ENST00000375735	ENSG00000187240	DYNC2H1	TRUE	FALSE
chr11	103113536	G	A	ENST00000375735	ENSG00000187240	DYNC2H1	TRUE	FALSE
chr11	103113536	G	C	ENST00000375735	ENSG00000187240	DYNC2H1	TRUE	FALSE
chr11	103113536	G	T	ENST00000375735	ENSG00000187240	DYNC2H1	TRUE	FALSE
chr11	103113540	G	T	ENST00000375735	ENSG00000187240	DYNC2H1	TRUE	TRUE
chr11	103113555	A	T	ENST00000375735	ENSG00000187240	DYNC2H1	TRUE	TRUE
chr11	103113561	A	T	ENST00000375735	ENSG00000187240	DYNC2H1	TRUE	TRUE
chr11	103113579	A	T	ENST00000375735	ENSG00000187240	DYNC2H1	TRUE	TRUE
chr11	103113585	C	T	ENST00000375735	ENSG00000187240	DYNC2H1	TRUE	TRUE
chr11	103113591	G	T	ENST00000375735	ENSG00000187240	DYNC2H1	TRUE	TRUE
chr11	103113606	G	T	ENST00000375735	ENSG00000187240	DYNC2H1	TRUE	TRUE
chr11	103113634	C	A	ENST00000375735	ENSG00000187240	DYNC2H1	TRUE	TRUE
chr11	103113634	C	G	ENST00000375735	ENSG00000187240	DYNC2H1	TRUE	TRUE
chr11	103113643	T	A	ENST00000375735	ENSG00000187240	DYNC2H1	TRUE	TRUE
chr11	103113643	T	G	ENST00000375735	ENSG00000187240	DYNC2H1	TRUE	TRUE
chr11	103113645	G	T	ENST00000375735	ENSG00000187240	DYNC2H1	TRUE	TRUE
chr11	103113649	C	A	ENST00000375735	ENSG00000187240	DYNC2H1	TRUE	TRUE
chr11	103113649	C	G	ENST00000375735	ENSG00000187240	DYNC2H1	TRUE	TRUE
chr11	103113668	C	A	ENST00000375735	ENSG00000187240	DYNC2H1	TRUE	TRUE
chr11	103113668	C	G	ENST00000375735	ENSG00000187240	DYNC2H1	TRUE	TRUE
chr11	103113669	C	T	ENST00000375735	ENSG00000187240	DYNC2H1	TRUE	TRUE
chr11	103113681	C	T	ENST00000375735	ENSG00000187240	DYNC2H1	TRUE	TRUE
chr11	103113700	T	A	ENST00000375735	ENSG00000187240	DYNC2H1	TRUE	TRUE
chr11	103113703	T	A	ENST00000375735	ENSG00000187240	DYNC2H1	TRUE	TRUE
chr11	103113703	T	G	ENST00000375735	ENSG00000187240	DYNC2H1	TRUE	TRUE
chr11	103113705	A	T	ENST00000375735	ENSG00000187240	DYNC2H1	TRUE	TRUE
chr11	103113708	G	A	ENST00000375735	ENSG00000187240	DYNC2H1	TRUE	TRUE
chr11	103113708	G	C	ENST00000375735	ENSG00000187240	DYNC2H1	TRUE	TRUE
chr11	103113708	G	T	ENST00000375735	ENSG00000187240	DYNC2H1	TRUE	TRUE
chr11	103113709	T	A	ENST00000375735	ENSG00000187240	DYNC2H1	TRUE	TRUE
chr11	103113709	T	C	ENST00000375735	ENSG00000187240	DYNC2H1	TRUE	FALSE
chr11	103113709	T	G	ENST00000375735	ENSG00000187240	DYNC2H1	TRUE	TRUE
chr11	103114101	A	C	ENST00000375735	ENSG00000187240	DYNC2H1	TRUE	FALSE
chr11	103114101	A	G	ENST00000375735	ENSG00000187240	DYNC2H1	TRUE	FALSE
chr11	103114101	A	T	ENST00000375735	ENSG00000187240	DYNC2H1	TRUE	FALSE
chr11	103114102	G	A	ENST00000375735	ENSG00000187240	DYNC2H1	TRUE	FALSE
chr11	103114102	G	C	ENST00000375735	ENSG00000187240	DYNC2H1	TRUE	FALSE
chr11	103114102	G	T	ENST00000375735	ENSG00000187240	DYNC2H1	TRUE	FALSE
chr11	103114106	C	T	ENST00000375735	ENSG00000187240	DYNC2H1	TRUE	TRUE
chr11	103114109	G	T	ENST00000375735	ENSG00000187240	DYNC2H1	TRUE	TRUE
chr11	103114113	G	A	ENST00000375735	ENSG00000187240	DYNC2H1	TRUE	TRUE
chr11	103114114	G	A	ENST00000375735	ENSG00000187240	DYNC2H1	TRUE	TRUE
chr11	103114118	A	T	ENST00000375735	ENSG00000187240	DYNC2H1	TRUE	TRUE
chr11	103114133	A	T	ENST00000375735	ENSG00000187240	DYNC2H1	TRUE	TRUE
chr11	103114139	C	T	ENST00000375735	ENSG00000187240	DYNC2H1	TRUE	TRUE
chr11	103114149	T	A	ENST00000375735	ENSG00000187240	DYNC2H1	TRUE	TRUE
chr11	103114154	G	T	ENST00000375735	ENSG00000187240	DYNC2H1	TRUE	TRUE
chr11	103114160	G	T	ENST00000375735	ENSG00000187240	DYNC2H1	TRUE	TRUE
chr11	103114170	T	A	ENST00000375735	ENSG00000187240	DYNC2H1	TRUE	TRUE
chr11	103114184	C	T	ENST00000375735	ENSG00000187240	DYNC2H1	TRUE	TRUE
chr11	103114187	A	T	ENST00000375735	ENSG00000187240	DYNC2H1	TRUE	TRUE
chr11	103114191	C	A	ENST00000375735	ENSG00000187240	DYNC2H1	TRUE	TRUE
chr11	103114191	C	G	ENST00000375735	ENSG00000187240	DYNC2H1	TRUE	TRUE
chr11	103114203	T	A	ENST00000375735	ENSG00000187240	DYNC2H1	TRUE	TRUE
chr11	103114203	T	G	ENST00000375735	ENSG00000187240	DYNC2H1	TRUE	TRUE
chr11	103114208	A	T	ENST00000375735	ENSG00000187240	DYNC2H1	TRUE	TRUE
chr11	103114212	T	A	ENST00000375735	ENSG00000187240	DYNC2H1	TRUE	TRUE
chr11	103114214	A	T	ENST00000375735	ENSG00000187240	DYNC2H1	TRUE	TRUE
chr11	103114220	A	T	ENST00000375735	ENSG00000187240	DYNC2H1	TRUE	TRUE
chr11	103114223	G	T	ENST00000375735	ENSG00000187240	DYNC2H1	TRUE	TRUE
chr11	103114235	C	T	ENST00000375735	ENSG00000187240	DYNC2H1	TRUE	TRUE
chr11	103114239	G	A	ENST00000375735	ENSG00000187240	DYNC2H1	TRUE	FALSE
chr11	103114239	G	C	ENST00000375735	ENSG00000187240	DYNC2H1	TRUE	FALSE
chr11	103114239	G	T	ENST00000375735	ENSG00000187240	DYNC2H1	TRUE	FALSE
chr11	103114240	T	A	ENST00000375735	ENSG00000187240	DYNC2H1	TRUE	FALSE
chr11	103114240	T	C	ENST00000375735	ENSG00000187240	DYNC2H1	TRUE	FALSE
chr11	103114240	T	G	ENST00000375735	ENSG00000187240	DYNC2H1	TRUE	FALSE
chr11	103115175	A	C	ENST00000375735	ENSG00000187240	DYNC2H1	TRUE	FALSE
chr11	103115175	A	G	ENST00000375735	ENSG00000187240	DYNC2H1	TRUE	FALSE
chr11	103115175	A	T	ENST00000375735	ENSG00000187240	DYNC2H1	TRUE	FALSE
chr11	103115176	G	A	ENST00000375735	ENSG00000187240	DYNC2H1	TRUE	FALSE
chr11	103115176	G	C	ENST00000375735	ENSG00000187240	DYNC2H1	TRUE	FALSE
chr11	103115176	G	T	ENST00000375735	ENSG00000187240	DYNC2H1	TRUE	FALSE
chr11	103115197	G	T	ENST00000375735	ENSG00000187240	DYNC2H1	TRUE	TRUE
chr11	103115203	C	T	ENST00000375735	ENSG00000187240	DYNC2H1	TRUE	TRUE
chr11	103115210	G	A	ENST00000375735	ENSG00000187240	DYNC2H1	TRUE	TRUE
chr11	103115211	G	A	ENST00000375735	ENSG00000187240	DYNC2H1	TRUE	TRUE
chr11	103115215	G	T	ENST00000375735	ENSG00000187240	DYNC2H1	TRUE	TRUE
chr11	103115218	C	T	ENST00000375735	ENSG00000187240	DYNC2H1	TRUE	TRUE
chr11	103115230	G	T	ENST00000375735	ENSG00000187240	DYNC2H1	TRUE	TRUE
chr11	103115236	A	T	ENST00000375735	ENSG00000187240	DYNC2H1	TRUE	TRUE
chr11	103115239	C	T	ENST00000375735	ENSG00000187240	DYNC2H1	TRUE	TRUE
chr11	103115248	A	T	ENST00000375735	ENSG00000187240	DYNC2H1	TRUE	TRUE
chr11	103115251	G	T	ENST00000375735	ENSG00000187240	DYNC2H1	TRUE	TRUE
chr11	103115254	A	T	ENST00000375735	ENSG00000187240	DYNC2H1	TRUE	TRUE
chr11	103115265	T	A	ENST00000375735	ENSG00000187240	DYNC2H1	TRUE	TRUE
chr11	103115265	T	G	ENST00000375735	ENSG00000187240	DYNC2H1	TRUE	TRUE
chr11	103115269	A	T	ENST00000375735	ENSG00000187240	DYNC2H1	TRUE	TRUE
chr11	103115272	G	T	ENST00000375735	ENSG00000187240	DYNC2H1	TRUE	TRUE
chr11	103115276	T	A	ENST00000375735	ENSG00000187240	DYNC2H1	TRUE	TRUE
chr11	103115276	T	G	ENST00000375735	ENSG00000187240	DYNC2H1	TRUE	TRUE
chr11	103115281	G	T	ENST00000375735	ENSG00000187240	DYNC2H1	TRUE	TRUE
chr11	103115293	A	T	ENST00000375735	ENSG00000187240	DYNC2H1	TRUE	TRUE
chr11	103115296	G	A	ENST00000375735	ENSG00000187240	DYNC2H1	FALSE	FALSE
chr11	103115296	G	C	ENST00000375735	ENSG00000187240	DYNC2H1	FALSE	FALSE
chr11	103115296	G	T	ENST00000375735	ENSG00000187240	DYNC2H1	FALSE	FALSE
chr11	103115297	T	A	ENST00000375735	ENSG00000187240	DYNC2H1	FALSE	FALSE
chr11	103115297	T	C	ENST00000375735	ENSG00000187240	DYNC2H1	FALSE	FALSE
chr11	103115297	T	G	ENST00000375735	ENSG00000187240	DYNC2H1	FALSE	FALSE
chr11	103116568	A	C	ENST00000375735	ENSG00000187240	DYNC2H1	TRUE	FALSE
chr11	103116568	A	G	ENST00000375735	ENSG00000187240	DYNC2H1	TRUE	FALSE
chr11	103116568	A	T	ENST00000375735	ENSG00000187240	DYNC2H1	TRUE	FALSE
chr11	103116569	G	A	ENST00000375735	ENSG00000187240	DYNC2H1	TRUE	FALSE
chr11	103116569	G	C	ENST00000375735	ENSG00000187240	DYNC2H1	TRUE	FALSE
chr11	103116569	G	T	ENST00000375735	ENSG00000187240	DYNC2H1	TRUE	FALSE
chr11	103116570	G	T	ENST00000375735	ENSG00000187240	DYNC2H1	TRUE	TRUE
chr11	103116578	T	A	ENST00000375735	ENSG00000187240	DYNC2H1	TRUE	TRUE
chr11	103116578	T	G	ENST00000375735	ENSG00000187240	DYNC2H1	TRUE	TRUE
chr11	103116583	T	A	ENST00000375735	ENSG00000187240	DYNC2H1	TRUE	TRUE
chr11	103116598	T	A	ENST00000375735	ENSG00000187240	DYNC2H1	TRUE	TRUE
chr11	103116598	T	G	ENST00000375735	ENSG00000187240	DYNC2H1	TRUE	TRUE
chr11	103116603	G	T	ENST00000375735	ENSG00000187240	DYNC2H1	TRUE	TRUE
chr11	103116616	T	A	ENST00000375735	ENSG00000187240	DYNC2H1	TRUE	TRUE
chr11	103116621	G	T	ENST00000375735	ENSG00000187240	DYNC2H1	TRUE	TRUE
chr11	103116630	C	T	ENST00000375735	ENSG00000187240	DYNC2H1	TRUE	TRUE
chr11	103116652	G	A	ENST00000375735	ENSG00000187240	DYNC2H1	TRUE	TRUE
chr11	103116653	G	A	ENST00000375735	ENSG00000187240	DYNC2H1	TRUE	TRUE
chr11	103116654	A	T	ENST00000375735	ENSG00000187240	DYNC2H1	TRUE	TRUE
chr11	103116657	C	T	ENST00000375735	ENSG00000187240	DYNC2H1	TRUE	TRUE
chr11	103116663	G	T	ENST00000375735	ENSG00000187240	DYNC2H1	TRUE	TRUE
