## Supplementary Dataset 1 for "Integrating 730,947 exome sequences with clinical literature improves gene discovery": 349081_file02 (part 251 of 429)

chrom	pos	ref	alt	transcript_id	gene_id	gene_symbol	relaxed	strict
chr11	103116677	T	A	ENST00000375735	ENSG00000187240	DYNC2H1	TRUE	TRUE
chr11	103116677	T	G	ENST00000375735	ENSG00000187240	DYNC2H1	TRUE	TRUE
chr11	103116681	G	T	ENST00000375735	ENSG00000187240	DYNC2H1	TRUE	TRUE
chr11	103116685	C	A	ENST00000375735	ENSG00000187240	DYNC2H1	TRUE	TRUE
chr11	103116685	C	G	ENST00000375735	ENSG00000187240	DYNC2H1	TRUE	TRUE
chr11	103116687	C	T	ENST00000375735	ENSG00000187240	DYNC2H1	TRUE	TRUE
chr11	103116694	T	A	ENST00000375735	ENSG00000187240	DYNC2H1	TRUE	TRUE
chr11	103116703	T	A	ENST00000375735	ENSG00000187240	DYNC2H1	TRUE	TRUE
chr11	103116703	T	G	ENST00000375735	ENSG00000187240	DYNC2H1	TRUE	TRUE
chr11	103116715	G	A	ENST00000375735	ENSG00000187240	DYNC2H1	TRUE	FALSE
chr11	103116715	G	C	ENST00000375735	ENSG00000187240	DYNC2H1	TRUE	FALSE
chr11	103116715	G	T	ENST00000375735	ENSG00000187240	DYNC2H1	TRUE	FALSE
chr11	103116716	T	A	ENST00000375735	ENSG00000187240	DYNC2H1	TRUE	FALSE
chr11	103116716	T	C	ENST00000375735	ENSG00000187240	DYNC2H1	TRUE	FALSE
chr11	103116716	T	G	ENST00000375735	ENSG00000187240	DYNC2H1	TRUE	FALSE
chr11	103117629	A	C	ENST00000375735	ENSG00000187240	DYNC2H1	TRUE	FALSE
chr11	103117629	A	G	ENST00000375735	ENSG00000187240	DYNC2H1	TRUE	FALSE
chr11	103117629	A	T	ENST00000375735	ENSG00000187240	DYNC2H1	TRUE	FALSE
chr11	103117630	G	A	ENST00000375735	ENSG00000187240	DYNC2H1	TRUE	FALSE
chr11	103117630	G	C	ENST00000375735	ENSG00000187240	DYNC2H1	TRUE	FALSE
chr11	103117630	G	T	ENST00000375735	ENSG00000187240	DYNC2H1	TRUE	FALSE
chr11	103117637	C	A	ENST00000375735	ENSG00000187240	DYNC2H1	TRUE	TRUE
chr11	103117637	C	G	ENST00000375735	ENSG00000187240	DYNC2H1	TRUE	TRUE
chr11	103117642	G	T	ENST00000375735	ENSG00000187240	DYNC2H1	TRUE	TRUE
chr11	103117654	C	T	ENST00000375735	ENSG00000187240	DYNC2H1	TRUE	TRUE
chr11	103117657	A	T	ENST00000375735	ENSG00000187240	DYNC2H1	TRUE	TRUE
chr11	103117660	A	T	ENST00000375735	ENSG00000187240	DYNC2H1	TRUE	TRUE
chr11	103117664	T	A	ENST00000375735	ENSG00000187240	DYNC2H1	TRUE	TRUE
chr11	103117666	G	T	ENST00000375735	ENSG00000187240	DYNC2H1	TRUE	TRUE
chr11	103117673	T	A	ENST00000375735	ENSG00000187240	DYNC2H1	TRUE	TRUE
chr11	103117682	G	A	ENST00000375735	ENSG00000187240	DYNC2H1	TRUE	TRUE
chr11	103117683	G	A	ENST00000375735	ENSG00000187240	DYNC2H1	TRUE	TRUE
chr11	103117684	G	T	ENST00000375735	ENSG00000187240	DYNC2H1	TRUE	TRUE
chr11	103117695	T	A	ENST00000375735	ENSG00000187240	DYNC2H1	TRUE	TRUE
chr11	103117695	T	G	ENST00000375735	ENSG00000187240	DYNC2H1	TRUE	TRUE
chr11	103117698	T	A	ENST00000375735	ENSG00000187240	DYNC2H1	TRUE	TRUE
chr11	103117698	T	G	ENST00000375735	ENSG00000187240	DYNC2H1	TRUE	TRUE
chr11	103117705	A	T	ENST00000375735	ENSG00000187240	DYNC2H1	TRUE	TRUE
chr11	103117708	G	T	ENST00000375735	ENSG00000187240	DYNC2H1	TRUE	TRUE
chr11	103117717	A	T	ENST00000375735	ENSG00000187240	DYNC2H1	TRUE	TRUE
chr11	103117730	C	A	ENST00000375735	ENSG00000187240	DYNC2H1	TRUE	TRUE
chr11	103117730	C	G	ENST00000375735	ENSG00000187240	DYNC2H1	TRUE	TRUE
chr11	103117737	T	A	ENST00000375735	ENSG00000187240	DYNC2H1	TRUE	TRUE
chr11	103117738	G	T	ENST00000375735	ENSG00000187240	DYNC2H1	TRUE	TRUE
chr11	103117741	C	T	ENST00000375735	ENSG00000187240	DYNC2H1	TRUE	TRUE
chr11	103117745	G	A	ENST00000375735	ENSG00000187240	DYNC2H1	TRUE	TRUE
chr11	103117746	G	A	ENST00000375735	ENSG00000187240	DYNC2H1	TRUE	TRUE
chr11	103117758	T	A	ENST00000375735	ENSG00000187240	DYNC2H1	TRUE	TRUE
chr11	103117774	C	T	ENST00000375735	ENSG00000187240	DYNC2H1	TRUE	TRUE
chr11	103117781	G	A	ENST00000375735	ENSG00000187240	DYNC2H1	TRUE	TRUE
chr11	103117782	G	A	ENST00000375735	ENSG00000187240	DYNC2H1	TRUE	TRUE
chr11	103117783	C	T	ENST00000375735	ENSG00000187240	DYNC2H1	TRUE	TRUE
chr11	103117791	T	A	ENST00000375735	ENSG00000187240	DYNC2H1	TRUE	TRUE
chr11	103117791	T	G	ENST00000375735	ENSG00000187240	DYNC2H1	TRUE	TRUE
chr11	103117805	G	A	ENST00000375735	ENSG00000187240	DYNC2H1	TRUE	TRUE
chr11	103117806	G	A	ENST00000375735	ENSG00000187240	DYNC2H1	TRUE	TRUE
chr11	103117807	A	T	ENST00000375735	ENSG00000187240	DYNC2H1	TRUE	TRUE
chr11	103117813	G	T	ENST00000375735	ENSG00000187240	DYNC2H1	TRUE	TRUE
chr11	103117816	A	T	ENST00000375735	ENSG00000187240	DYNC2H1	TRUE	TRUE
chr11	103117821	T	A	ENST00000375735	ENSG00000187240	DYNC2H1	TRUE	TRUE
chr11	103117821	T	G	ENST00000375735	ENSG00000187240	DYNC2H1	TRUE	TRUE
chr11	103117828	G	T	ENST00000375735	ENSG00000187240	DYNC2H1	TRUE	TRUE
chr11	103117840	A	T	ENST00000375735	ENSG00000187240	DYNC2H1	TRUE	TRUE
chr11	103117849	A	T	ENST00000375735	ENSG00000187240	DYNC2H1	TRUE	TRUE
chr11	103117858	G	T	ENST00000375735	ENSG00000187240	DYNC2H1	TRUE	TRUE
chr11	103117861	G	T	ENST00000375735	ENSG00000187240	DYNC2H1	TRUE	TRUE
chr11	103117864	G	A	ENST00000375735	ENSG00000187240	DYNC2H1	TRUE	FALSE
chr11	103117864	G	C	ENST00000375735	ENSG00000187240	DYNC2H1	TRUE	FALSE
chr11	103117864	G	T	ENST00000375735	ENSG00000187240	DYNC2H1	TRUE	FALSE
chr11	103117865	T	A	ENST00000375735	ENSG00000187240	DYNC2H1	TRUE	FALSE
chr11	103117865	T	C	ENST00000375735	ENSG00000187240	DYNC2H1	TRUE	FALSE
chr11	103117865	T	G	ENST00000375735	ENSG00000187240	DYNC2H1	TRUE	FALSE
chr11	103120445	A	C	ENST00000375735	ENSG00000187240	DYNC2H1	TRUE	FALSE
chr11	103120445	A	G	ENST00000375735	ENSG00000187240	DYNC2H1	TRUE	FALSE
chr11	103120445	A	T	ENST00000375735	ENSG00000187240	DYNC2H1	TRUE	FALSE
chr11	103120446	G	A	ENST00000375735	ENSG00000187240	DYNC2H1	TRUE	FALSE
chr11	103120446	G	C	ENST00000375735	ENSG00000187240	DYNC2H1	TRUE	FALSE
chr11	103120446	G	T	ENST00000375735	ENSG00000187240	DYNC2H1	TRUE	FALSE
chr11	103120451	T	A	ENST00000375735	ENSG00000187240	DYNC2H1	TRUE	TRUE
chr11	103120459	A	T	ENST00000375735	ENSG00000187240	DYNC2H1	TRUE	TRUE
chr11	103120471	G	T	ENST00000375735	ENSG00000187240	DYNC2H1	TRUE	TRUE
chr11	103120474	A	T	ENST00000375735	ENSG00000187240	DYNC2H1	TRUE	TRUE
chr11	103120485	T	A	ENST00000375735	ENSG00000187240	DYNC2H1	TRUE	TRUE
chr11	103120485	T	G	ENST00000375735	ENSG00000187240	DYNC2H1	TRUE	TRUE
chr11	103120501	G	T	ENST00000375735	ENSG00000187240	DYNC2H1	TRUE	TRUE
chr11	103120504	G	T	ENST00000375735	ENSG00000187240	DYNC2H1	TRUE	TRUE
chr11	103120507	A	T	ENST00000375735	ENSG00000187240	DYNC2H1	TRUE	TRUE
chr11	103120518	C	A	ENST00000375735	ENSG00000187240	DYNC2H1	TRUE	TRUE
chr11	103120525	C	T	ENST00000375735	ENSG00000187240	DYNC2H1	TRUE	TRUE
chr11	103120534	G	T	ENST00000375735	ENSG00000187240	DYNC2H1	TRUE	TRUE
chr11	103120561	C	T	ENST00000375735	ENSG00000187240	DYNC2H1	TRUE	TRUE
chr11	103120566	T	A	ENST00000375735	ENSG00000187240	DYNC2H1	TRUE	TRUE
chr11	103120566	T	G	ENST00000375735	ENSG00000187240	DYNC2H1	TRUE	TRUE
chr11	103120575	T	A	ENST00000375735	ENSG00000187240	DYNC2H1	TRUE	TRUE
chr11	103120575	T	G	ENST00000375735	ENSG00000187240	DYNC2H1	TRUE	TRUE
chr11	103120579	G	T	ENST00000375735	ENSG00000187240	DYNC2H1	TRUE	TRUE
chr11	103120582	G	A	ENST00000375735	ENSG00000187240	DYNC2H1	TRUE	FALSE
chr11	103120582	G	C	ENST00000375735	ENSG00000187240	DYNC2H1	TRUE	FALSE
chr11	103120582	G	T	ENST00000375735	ENSG00000187240	DYNC2H1	TRUE	FALSE
chr11	103120583	T	A	ENST00000375735	ENSG00000187240	DYNC2H1	TRUE	FALSE
chr11	103120583	T	C	ENST00000375735	ENSG00000187240	DYNC2H1	TRUE	FALSE
chr11	103120583	T	G	ENST00000375735	ENSG00000187240	DYNC2H1	TRUE	FALSE
chr11	103120687	A	C	ENST00000375735	ENSG00000187240	DYNC2H1	TRUE	FALSE
chr11	103120687	A	G	ENST00000375735	ENSG00000187240	DYNC2H1	TRUE	FALSE
chr11	103120687	A	T	ENST00000375735	ENSG00000187240	DYNC2H1	TRUE	FALSE
chr11	103120688	G	A	ENST00000375735	ENSG00000187240	DYNC2H1	TRUE	FALSE
chr11	103120688	G	C	ENST00000375735	ENSG00000187240	DYNC2H1	TRUE	FALSE
chr11	103120688	G	T	ENST00000375735	ENSG00000187240	DYNC2H1	TRUE	FALSE
chr11	103120693	T	A	ENST00000375735	ENSG00000187240	DYNC2H1	TRUE	TRUE
chr11	103120696	G	A	ENST00000375735	ENSG00000187240	DYNC2H1	TRUE	TRUE
chr11	103120697	G	A	ENST00000375735	ENSG00000187240	DYNC2H1	TRUE	TRUE
chr11	103120698	A	T	ENST00000375735	ENSG00000187240	DYNC2H1	TRUE	TRUE
chr11	103120713	C	T	ENST00000375735	ENSG00000187240	DYNC2H1	TRUE	TRUE
chr11	103120718	T	A	ENST00000375735	ENSG00000187240	DYNC2H1	TRUE	TRUE
chr11	103120718	T	G	ENST00000375735	ENSG00000187240	DYNC2H1	TRUE	TRUE
chr11	103120719	G	T	ENST00000375735	ENSG00000187240	DYNC2H1	TRUE	TRUE
chr11	103120722	A	T	ENST00000375735	ENSG00000187240	DYNC2H1	TRUE	TRUE
chr11	103120740	G	T	ENST00000375735	ENSG00000187240	DYNC2H1	TRUE	TRUE
chr11	103120743	C	T	ENST00000375735	ENSG00000187240	DYNC2H1	TRUE	TRUE
chr11	103120746	A	T	ENST00000375735	ENSG00000187240	DYNC2H1
chr11	103120755	G	T	ENST00000375735	ENSG00000187240	DYNC2H1	TRUE	TRUE
chr11	103120758	A	T	ENST00000375735	ENSG00000187240	DYNC2H1	TRUE	TRUE
chr11	103120762	T	A	ENST00000375735	ENSG00000187240	DYNC2H1	TRUE	TRUE
chr11	103120764	A	T	ENST00000375735	ENSG00000187240	DYNC2H1	TRUE	TRUE
chr11	103120772	T	A	ENST00000375735	ENSG00000187240	DYNC2H1	TRUE	TRUE
chr11	103120772	T	G	ENST00000375735	ENSG00000187240	DYNC2H1	TRUE	TRUE
chr11	103120777	C	A	ENST00000375735	ENSG00000187240	DYNC2H1	TRUE	TRUE
chr11	103120777	C	G	ENST00000375735	ENSG00000187240	DYNC2H1	TRUE	TRUE
chr11	103120779	G	T	ENST00000375735	ENSG00000187240	DYNC2H1	TRUE	TRUE
chr11	103120785	C	T	ENST00000375735	ENSG00000187240	DYNC2H1	TRUE	TRUE
chr11	103120797	C	T	ENST00000375735	ENSG00000187240	DYNC2H1	TRUE	TRUE
chr11	103120800	C	T	ENST00000375735	ENSG00000187240	DYNC2H1	TRUE	TRUE
chr11	103120803	G	A	ENST00000375735	ENSG00000187240	DYNC2H1	TRUE	TRUE
chr11	103120803	G	C	ENST00000375735	ENSG00000187240	DYNC2H1	TRUE	TRUE
chr11	103120803	G	T	ENST00000375735	ENSG00000187240	DYNC2H1	TRUE	TRUE
chr11	103120804	T	A	ENST00000375735	ENSG00000187240	DYNC2H1	TRUE	TRUE
chr11	103120804	T	C	ENST00000375735	ENSG00000187240	DYNC2H1	TRUE	FALSE
chr11	103120804	T	G	ENST00000375735	ENSG00000187240	DYNC2H1	TRUE	TRUE
chr11	103120923	A	C	ENST00000375735	ENSG00000187240	DYNC2H1	TRUE	FALSE
chr11	103120923	A	G	ENST00000375735	ENSG00000187240	DYNC2H1	TRUE	FALSE
chr11	103120923	A	T	ENST00000375735	ENSG00000187240	DYNC2H1	TRUE	TRUE
chr11	103120924	G	A	ENST00000375735	ENSG00000187240	DYNC2H1	TRUE	FALSE
chr11	103120924	G	C	ENST00000375735	ENSG00000187240	DYNC2H1	TRUE	FALSE
chr11	103120924	G	T	ENST00000375735	ENSG00000187240	DYNC2H1	TRUE	TRUE
chr11	103120931	C	T	ENST00000375735	ENSG00000187240	DYNC2H1	TRUE	TRUE
chr11	103120943	A	T	ENST00000375735	ENSG00000187240	DYNC2H1	TRUE	TRUE
chr11	103120948	T	A	ENST00000375735	ENSG00000187240	DYNC2H1	TRUE	TRUE
chr11	103120948	T	G	ENST00000375735	ENSG00000187240	DYNC2H1	TRUE	TRUE
chr11	103120949	A	T	ENST00000375735	ENSG00000187240	DYNC2H1	TRUE	TRUE
chr11	103120952	G	T	ENST00000375735	ENSG00000187240	DYNC2H1	TRUE	TRUE
chr11	103120956	T	A	ENST00000375735	ENSG00000187240	DYNC2H1	TRUE	TRUE
chr11	103120961	A	T	ENST00000375735	ENSG00000187240	DYNC2H1	TRUE	TRUE
chr11	103120979	A	T	ENST00000375735	ENSG00000187240	DYNC2H1	TRUE	TRUE
chr11	103120982	G	T	ENST00000375735	ENSG00000187240	DYNC2H1	TRUE	TRUE
chr11	103120986	T	A	ENST00000375735	ENSG00000187240	DYNC2H1	TRUE	TRUE
chr11	103120992	T	A	ENST00000375735	ENSG00000187240	DYNC2H1	TRUE	TRUE
chr11	103120992	T	G	ENST00000375735	ENSG00000187240	DYNC2H1	TRUE	TRUE
chr11	103120994	G	T	ENST00000375735	ENSG00000187240	DYNC2H1	TRUE	TRUE
chr11	103120997	A	T	ENST00000375735	ENSG00000187240	DYNC2H1	TRUE	TRUE
chr11	103121000	G	T	ENST00000375735	ENSG00000187240	DYNC2H1	TRUE	TRUE
chr11	103121007	T	A	ENST00000375735	ENSG00000187240	DYNC2H1	TRUE	TRUE
chr11	103121007	T	G	ENST00000375735	ENSG00000187240	DYNC2H1	TRUE	TRUE
chr11	103121015	A	T	ENST00000375735	ENSG00000187240	DYNC2H1	TRUE	TRUE
chr11	103121028	C	A	ENST00000375735	ENSG00000187240	DYNC2H1	TRUE	TRUE
chr11	103121028	C	G	ENST00000375735	ENSG00000187240	DYNC2H1	TRUE	TRUE
chr11	103121033	A	T	ENST00000375735	ENSG00000187240	DYNC2H1	TRUE	TRUE
chr11	103121037	G	A	ENST00000375735	ENSG00000187240	DYNC2H1	TRUE	TRUE
chr11	103121037	G	C	ENST00000375735	ENSG00000187240	DYNC2H1	TRUE	TRUE
chr11	103121037	G	T	ENST00000375735	ENSG00000187240	DYNC2H1	TRUE	TRUE
chr11	103121038	T	A	ENST00000375735	ENSG00000187240	DYNC2H1	TRUE	TRUE
chr11	103121038	T	C	ENST00000375735	ENSG00000187240	DYNC2H1	TRUE	FALSE
chr11	103121038	T	G	ENST00000375735	ENSG00000187240	DYNC2H1	TRUE	TRUE
chr11	103121370	A	C	ENST00000375735	ENSG00000187240	DYNC2H1	TRUE	TRUE
chr11	103121370	A	G	ENST00000375735	ENSG00000187240	DYNC2H1	TRUE	TRUE
chr11	103121370	A	T	ENST00000375735	ENSG00000187240	DYNC2H1	TRUE	TRUE
chr11	103121371	G	A	ENST00000375735	ENSG00000187240	DYNC2H1	TRUE	FALSE
chr11	103121371	G	C	ENST00000375735	ENSG00000187240	DYNC2H1	TRUE	FALSE
chr11	103121371	G	T	ENST00000375735	ENSG00000187240	DYNC2H1	TRUE	FALSE
chr11	103121377	C	T	ENST00000375735	ENSG00000187240	DYNC2H1	TRUE	TRUE
chr11	103121381	T	A	ENST00000375735	ENSG00000187240	DYNC2H1	TRUE	TRUE
chr11	103121381	T	G	ENST00000375735	ENSG00000187240	DYNC2H1	TRUE	TRUE
chr11	103121389	G	T	ENST00000375735	ENSG00000187240	DYNC2H1	TRUE	TRUE
chr11	103121400	C	A	ENST00000375735	ENSG00000187240	DYNC2H1	TRUE	TRUE
chr11	103121401	C	T	ENST00000375735	ENSG00000187240	DYNC2H1	TRUE	TRUE
chr11	103121404	G	T	ENST00000375735	ENSG00000187240	DYNC2H1	TRUE	TRUE
chr11	103121425	G	T	ENST00000375735	ENSG00000187240	DYNC2H1	TRUE	TRUE
chr11	103121440	A	T	ENST00000375735	ENSG00000187240	DYNC2H1	TRUE	TRUE
chr11	103121450	C	A	ENST00000375735	ENSG00000187240	DYNC2H1	TRUE	TRUE
chr11	103121450	C	G	ENST00000375735	ENSG00000187240	DYNC2H1	TRUE	TRUE
chr11	103121452	G	T	ENST00000375735	ENSG00000187240	DYNC2H1	TRUE	TRUE
chr11	103121474	G	A	ENST00000375735	ENSG00000187240	DYNC2H1	TRUE	TRUE
chr11	103121475	G	A	ENST00000375735	ENSG00000187240	DYNC2H1	TRUE	TRUE
chr11	103121482	C	T	ENST00000375735	ENSG00000187240	DYNC2H1	TRUE	TRUE
chr11	103121486	T	A	ENST00000375735	ENSG00000187240	DYNC2H1	TRUE	TRUE
chr11	103121488	G	T	ENST00000375735	ENSG00000187240	DYNC2H1	TRUE	TRUE
chr11	103121492	T	A	ENST00000375735	ENSG00000187240	DYNC2H1	TRUE	TRUE
chr11	103121494	A	T	ENST00000375735	ENSG00000187240	DYNC2H1	TRUE	TRUE
chr11	103121497	G	A	ENST00000375735	ENSG00000187240	DYNC2H1	TRUE	TRUE
chr11	103121497	G	C	ENST00000375735	ENSG00000187240	DYNC2H1	TRUE	TRUE
chr11	103121497	G	T	ENST00000375735	ENSG00000187240	DYNC2H1	TRUE	TRUE
chr11	103121498	T	A	ENST00000375735	ENSG00000187240	DYNC2H1	TRUE	TRUE
chr11	103121498	T	C	ENST00000375735	ENSG00000187240	DYNC2H1	TRUE	FALSE
chr11	103121498	T	G	ENST00000375735	ENSG00000187240	DYNC2H1	TRUE	TRUE
chr11	103122823	A	C	ENST00000375735	ENSG00000187240	DYNC2H1	TRUE	FALSE
chr11	103122823	A	G	ENST00000375735	ENSG00000187240	DYNC2H1	TRUE	FALSE
chr11	103122823	A	T	ENST00000375735	ENSG00000187240	DYNC2H1	TRUE	FALSE
chr11	103122824	G	A	ENST00000375735	ENSG00000187240	DYNC2H1	TRUE	FALSE
chr11	103122824	G	C	ENST00000375735	ENSG00000187240	DYNC2H1	TRUE	FALSE
chr11	103122824	G	T	ENST00000375735	ENSG00000187240	DYNC2H1	TRUE	FALSE
chr11	103122840	A	T	ENST00000375735	ENSG00000187240	DYNC2H1	TRUE	TRUE
chr11	103122849	G	T	ENST00000375735	ENSG00000187240	DYNC2H1	TRUE	TRUE
chr11	103122859	T	A	ENST00000375735	ENSG00000187240	DYNC2H1	TRUE	TRUE
chr11	103122859	T	G	ENST00000375735	ENSG00000187240	DYNC2H1	TRUE	TRUE
chr11	103122868	T	A	ENST00000375735	ENSG00000187240	DYNC2H1	TRUE	TRUE
chr11	103122873	G	T	ENST00000375735	ENSG00000187240	DYNC2H1	TRUE	TRUE
chr11	103122879	C	T	ENST00000375735	ENSG00000187240	DYNC2H1	TRUE	TRUE
chr11	103122884	T	A	ENST00000375735	ENSG00000187240	DYNC2H1	TRUE	TRUE
chr11	103122891	C	T	ENST00000375735	ENSG00000187240	DYNC2H1	TRUE	TRUE
chr11	103122900	A	T	ENST00000375735	ENSG00000187240	DYNC2H1	TRUE	TRUE
chr11	103122910	T	A	ENST00000375735	ENSG00000187240	DYNC2H1	TRUE	TRUE
chr11	103122910	T	G	ENST00000375735	ENSG00000187240	DYNC2H1	TRUE	TRUE
chr11	103122915	C	T	ENST00000375735	ENSG00000187240	DYNC2H1	TRUE	TRUE
chr11	103122921	A	T	ENST00000375735	ENSG00000187240	DYNC2H1	TRUE	TRUE
chr11	103122929	T	A	ENST00000375735	ENSG00000187240	DYNC2H1	TRUE	TRUE
chr11	103122929	T	G	ENST00000375735	ENSG00000187240	DYNC2H1	TRUE	TRUE
chr11	103122930	G	T	ENST00000375735	ENSG00000187240	DYNC2H1	TRUE	TRUE
chr11	103122933	C	T	ENST00000375735	ENSG00000187240	DYNC2H1	TRUE	TRUE
chr11	103122936	G	T	ENST00000375735	ENSG00000187240	DYNC2H1	TRUE	TRUE
chr11	103122939	C	T	ENST00000375735	ENSG00000187240	DYNC2H1	TRUE	TRUE
chr11	103122952	G	A	ENST00000375735	ENSG00000187240	DYNC2H1	TRUE	TRUE
chr11	103122953	G	A	ENST00000375735	ENSG00000187240	DYNC2H1	TRUE	TRUE
chr11	103122966	C	T	ENST00000375735	ENSG00000187240	DYNC2H1	TRUE	TRUE
chr11	103122970	C	A	ENST00000375735	ENSG00000187240	DYNC2H1	TRUE	TRUE
chr11	103122970	C	G	ENST00000375735	ENSG00000187240	DYNC2H1	TRUE	TRUE
chr11	103122976	T	A	ENST00000375735	ENSG00000187240	DYNC2H1	TRUE	TRUE
chr11	103122976	T	G	ENST00000375735	ENSG00000187240	DYNC2H1	TRUE	TRUE
chr11	103122987	A	T	ENST00000375735	ENSG00000187240	DYNC2H1	TRUE	TRUE
chr11	103122997	T	A	ENST00000375735	ENSG00000187240	DYNC2H1	TRUE	TRUE
chr11	103123001	G	A	ENST00000375735	ENSG00000187240	DYNC2H1	TRUE	FALSE
chr11	103123001	G	C	ENST00000375735	ENSG00000187240	DYNC2H1	TRUE	FALSE
chr11	103123001	G	T	ENST00000375735	ENSG00000187240	DYNC2H1	TRUE	FALSE
chr11	103123002	T	A	ENST00000375735	ENSG00000187240	DYNC2H1	TRUE	FALSE
chr11	103123002	T	C	ENST00000375735	ENSG00000187240	DYNC2H1	TRUE	FALSE
chr11	103123002	T	G	ENST00000375735	ENSG00000187240	DYNC2H1	TRUE	FALSE
chr11	103125098	A	C	ENST00000375735	ENSG00000187240	DYNC2H1	TRUE	FALSE
chr11	103125098	A	G	ENST00000375735	ENSG00000187240	DYNC2H1	TRUE	FALSE
chr11	103125098	A	T	ENST00000375735	ENSG00000187240	DYNC2H1	TRUE	FALSE
chr11	103125099	G	A	ENST00000375735	ENSG00000187240	DYNC2H1	TRUE	FALSE
chr11	103125099	G	C	ENST00000375735	ENSG00000187240	DYNC2H1	TRUE	FALSE
chr11	103125099	G	T	ENST00000375735	ENSG00000187240	DYNC2H1	TRUE	FALSE
chr11	103125100	T	A	ENST00000375735	ENSG00000187240	DYNC2H1	TRUE	TRUE
chr11	103125104	G	T	ENST00000375735	ENSG00000187240	DYNC2H1	TRUE	TRUE
chr11	103125116	C	T	ENST00000375735	ENSG00000187240	DYNC2H1	TRUE	TRUE
chr11	103125125	G	T	ENST00000375735	ENSG00000187240	DYNC2H1	TRUE	TRUE
chr11	103125129	T	A	ENST00000375735	ENSG00000187240	DYNC2H1	TRUE	TRUE
chr11	103125143	G	T	ENST00000375735	ENSG00000187240	DYNC2H1	TRUE	TRUE
chr11	103125147	T	A	ENST00000375735	ENSG00000187240	DYNC2H1	TRUE	TRUE
chr11	103125147	T	G	ENST00000375735	ENSG00000187240	DYNC2H1	TRUE	TRUE
chr11	103125152	A	T	ENST00000375735	ENSG00000187240	DYNC2H1	TRUE	TRUE
chr11	103125163	T	A	ENST00000375735	ENSG00000187240	DYNC2H1	TRUE	TRUE
chr11	103125163	T	G	ENST00000375735	ENSG00000187240	DYNC2H1	TRUE	TRUE
chr11	103125165	C	A	ENST00000375735	ENSG00000187240	DYNC2H1	TRUE	TRUE
chr11	103125165	C	G	ENST00000375735	ENSG00000187240	DYNC2H1	TRUE	TRUE
chr11	103125174	T	A	ENST00000375735	ENSG00000187240	DYNC2H1	TRUE	TRUE
chr11	103125188	A	T	ENST00000375735	ENSG00000187240	DYNC2H1	TRUE	TRUE
chr11	103125191	G	T	ENST00000375735	ENSG00000187240	DYNC2H1	TRUE	TRUE
chr11	103125200	C	T	ENST00000375735	ENSG00000187240	DYNC2H1	TRUE	TRUE
chr11	103125233	A	T	ENST00000375735	ENSG00000187240	DYNC2H1	TRUE	TRUE
chr11	103125239	C	T	ENST00000375735	ENSG00000187240	DYNC2H1	TRUE	TRUE
chr11	103125242	C	T	ENST00000375735	ENSG00000187240	DYNC2H1	TRUE	TRUE
chr11	103125260	C	T	ENST00000375735	ENSG00000187240	DYNC2H1	TRUE	TRUE
chr11	103125263	A	T	ENST00000375735	ENSG00000187240	DYNC2H1	TRUE	TRUE
chr11	103125271	C	A	ENST00000375735	ENSG00000187240	DYNC2H1	TRUE	TRUE
chr11	103125272	A	T	ENST00000375735	ENSG00000187240	DYNC2H1	TRUE	TRUE
chr11	103125275	C	T	ENST00000375735	ENSG00000187240	DYNC2H1	TRUE	TRUE
chr11	103125290	A	T	ENST00000375735	ENSG00000187240	DYNC2H1	TRUE	TRUE
chr11	103125293	C	T	ENST00000375735	ENSG00000187240	DYNC2H1	TRUE	TRUE
chr11	103125296	G	A	ENST00000375735	ENSG00000187240	DYNC2H1	TRUE	FALSE
chr11	103125296	G	C	ENST00000375735	ENSG00000187240	DYNC2H1	TRUE	FALSE
chr11	103125296	G	T	ENST00000375735	ENSG00000187240	DYNC2H1	TRUE	FALSE
chr11	103125297	T	A	ENST00000375735	ENSG00000187240	DYNC2H1	TRUE	FALSE
chr11	103125297	T	C	ENST00000375735	ENSG00000187240	DYNC2H1	TRUE	FALSE
chr11	103125297	T	G	ENST00000375735	ENSG00000187240	DYNC2H1	TRUE	FALSE
chr11	103128908	A	C	ENST00000375735	ENSG00000187240	DYNC2H1	TRUE	FALSE
chr11	103128908	A	G	ENST00000375735	ENSG00000187240	DYNC2H1	TRUE	FALSE
chr11	103128908	A	T	ENST00000375735	ENSG00000187240	DYNC2H1	TRUE	FALSE
chr11	103128909	G	A	ENST00000375735	ENSG00000187240	DYNC2H1	TRUE	FALSE
chr11	103128909	G	C	ENST00000375735	ENSG00000187240	DYNC2H1	TRUE	FALSE
chr11	103128909	G	T	ENST00000375735	ENSG00000187240	DYNC2H1	TRUE	FALSE
chr11	103128924	T	A	ENST00000375735	ENSG00000187240	DYNC2H1	TRUE	TRUE
chr11	103128924	T	G	ENST00000375735	ENSG00000187240	DYNC2H1	TRUE	TRUE
chr11	103128937	C	T	ENST00000375735	ENSG00000187240	DYNC2H1	TRUE	TRUE
chr11	103128940	C	T	ENST00000375735	ENSG00000187240	DYNC2H1	TRUE	TRUE
chr11	103128949	C	T	ENST00000375735	ENSG00000187240	DYNC2H1	TRUE	TRUE
chr11	103128955	C	T	ENST00000375735	ENSG00000187240	DYNC2H1	TRUE	TRUE
chr11	103128971	T	A	ENST00000375735	ENSG00000187240	DYNC2H1	TRUE	TRUE
chr11	103128971	T	G	ENST00000375735	ENSG00000187240	DYNC2H1	TRUE	TRUE
chr11	103128973	C	T	ENST00000375735	ENSG00000187240	DYNC2H1	TRUE	TRUE
chr11	103128983	T	A	ENST00000375735	ENSG00000187240	DYNC2H1	TRUE	TRUE
chr11	103128983	T	G	ENST00000375735	ENSG00000187240	DYNC2H1	TRUE	TRUE
chr11	103128991	G	T	ENST00000375735	ENSG00000187240	DYNC2H1	TRUE	TRUE
chr11	103128994	C	T	ENST00000375735	ENSG00000187240	DYNC2H1	TRUE	TRUE
chr11	103129003	A	T	ENST00000375735	ENSG00000187240	DYNC2H1	TRUE	TRUE
chr11	103129006	G	A	ENST00000375735	ENSG00000187240	DYNC2H1	TRUE	FALSE
chr11	103129006	G	C	ENST00000375735	ENSG00000187240	DYNC2H1	TRUE	FALSE
chr11	103129006	G	T	ENST00000375735	ENSG00000187240	DYNC2H1	TRUE	FALSE
chr11	103129007	T	A	ENST00000375735	ENSG00000187240	DYNC2H1	TRUE	FALSE
chr11	103129007	T	C	ENST00000375735	ENSG00000187240	DYNC2H1	TRUE	FALSE
chr11	103129007	T	G	ENST00000375735	ENSG00000187240	DYNC2H1	TRUE	FALSE
chr11	103133553	A	C	ENST00000375735	ENSG00000187240	DYNC2H1	TRUE	FALSE
chr11	103133553	A	G	ENST00000375735	ENSG00000187240	DYNC2H1	TRUE	FALSE
chr11	103133553	A	T	ENST00000375735	ENSG00000187240	DYNC2H1	TRUE	FALSE
chr11	103133554	G	A	ENST00000375735	ENSG00000187240	DYNC2H1	TRUE	FALSE
chr11	103133554	G	C	ENST00000375735	ENSG00000187240	DYNC2H1	TRUE	FALSE
chr11	103133554	G	T	ENST00000375735	ENSG00000187240	DYNC2H1	TRUE	FALSE
chr11	103133559	C	A	ENST00000375735	ENSG00000187240	DYNC2H1	TRUE	TRUE
chr11	103133559	C	G	ENST00000375735	ENSG00000187240	DYNC2H1	TRUE	TRUE
chr11	103133561	A	T	ENST00000375735	ENSG00000187240	DYNC2H1	TRUE	TRUE
chr11	103133567	G	T	ENST00000375735	ENSG00000187240	DYNC2H1	TRUE	TRUE
chr11	103133573	G	T	ENST00000375735	ENSG00000187240	DYNC2H1	TRUE	TRUE
chr11	103133579	A	T	ENST00000375735	ENSG00000187240	DYNC2H1	TRUE	TRUE
chr11	103133583	C	A	ENST00000375735	ENSG00000187240	DYNC2H1	TRUE	TRUE
chr11	103133583	C	G	ENST00000375735	ENSG00000187240	DYNC2H1	TRUE	TRUE
chr11	103133585	C	T	ENST00000375735	ENSG00000187240	DYNC2H1	TRUE	TRUE
chr11	103133595	G	A	ENST00000375735	ENSG00000187240	DYNC2H1	TRUE	TRUE
chr11	103133596	G	A	ENST00000375735	ENSG00000187240	DYNC2H1	TRUE	TRUE
chr11	103133606	A	T	ENST00000375735	ENSG00000187240	DYNC2H1	TRUE	TRUE
chr11	103133609	G	T	ENST00000375735	ENSG00000187240	DYNC2H1	TRUE	TRUE
chr11	103133613	T	A	ENST00000375735	ENSG00000187240	DYNC2H1	TRUE	TRUE
chr11	103133613	T	G	ENST00000375735	ENSG00000187240	DYNC2H1	TRUE	TRUE
chr11	103133615	G	T	ENST00000375735	ENSG00000187240	DYNC2H1	TRUE	TRUE
chr11	103133623	T	A	ENST00000375735	ENSG00000187240	DYNC2H1	TRUE	TRUE
chr11	103133623	T	G	ENST00000375735	ENSG00000187240	DYNC2H1	TRUE	TRUE
chr11	103133627	C	T	ENST00000375735	ENSG00000187240	DYNC2H1	TRUE	TRUE
chr11	103133630	A	T	ENST00000375735	ENSG00000187240	DYNC2H1	TRUE	TRUE
chr11	103133636	C	T	ENST00000375735	ENSG00000187240	DYNC2H1	TRUE	TRUE
chr11	103133648	G	T	ENST00000375735	ENSG00000187240	DYNC2H1	TRUE	TRUE
chr11	103133663	G	T	ENST00000375735	ENSG00000187240	DYNC2H1	TRUE	TRUE
chr11	103133669	A	T	ENST00000375735	ENSG00000187240	DYNC2H1	TRUE	TRUE
chr11	103133672	A	T	ENST00000375735	ENSG00000187240	DYNC2H1	TRUE	TRUE
chr11	103133678	A	T	ENST00000375735	ENSG00000187240	DYNC2H1
chr11	103133681	A	T	ENST00000375735	ENSG00000187240	DYNC2H1	TRUE	TRUE
chr11	103133685	G	A	ENST00000375735	ENSG00000187240	DYNC2H1	TRUE	TRUE
chr11	103133686	G	A	ENST00000375735	ENSG00000187240	DYNC2H1	TRUE	TRUE
chr11	103133701	T	A	ENST00000375735	ENSG00000187240	DYNC2H1	TRUE	TRUE
chr11	103133702	G	T	ENST00000375735	ENSG00000187240	DYNC2H1	TRUE	TRUE
chr11	103133705	A	T	ENST00000375735	ENSG00000187240	DYNC2H1	TRUE	TRUE
chr11	103133708	G	A	ENST00000375735	ENSG00000187240	DYNC2H1	TRUE	FALSE
chr11	103133708	G	C	ENST00000375735	ENSG00000187240	DYNC2H1	TRUE	FALSE
chr11	103133708	G	T	ENST00000375735	ENSG00000187240	DYNC2H1	TRUE	FALSE
chr11	103133709	T	A	ENST00000375735	ENSG00000187240	DYNC2H1	TRUE	FALSE
chr11	103133709	T	C	ENST00000375735	ENSG00000187240	DYNC2H1	TRUE	FALSE
chr11	103133709	T	G	ENST00000375735	ENSG00000187240	DYNC2H1	TRUE	FALSE
chr11	103134319	A	C	ENST00000375735	ENSG00000187240	DYNC2H1	TRUE	FALSE
chr11	103134319	A	G	ENST00000375735	ENSG00000187240	DYNC2H1	TRUE	FALSE
chr11	103134319	A	T	ENST00000375735	ENSG00000187240	DYNC2H1	TRUE	FALSE
chr11	103134320	G	A	ENST00000375735	ENSG00000187240	DYNC2H1	TRUE	FALSE
chr11	103134320	G	C	ENST00000375735	ENSG00000187240	DYNC2H1	TRUE	FALSE
chr11	103134320	G	T	ENST00000375735	ENSG00000187240	DYNC2H1	TRUE	FALSE
chr11	103134354	C	T	ENST00000375735	ENSG00000187240	DYNC2H1	TRUE	TRUE
chr11	103134357	C	T	ENST00000375735	ENSG00000187240	DYNC2H1	TRUE	TRUE
chr11	103134360	C	T	ENST00000375735	ENSG00000187240	DYNC2H1	TRUE	TRUE
chr11	103134367	G	A	ENST00000375735	ENSG00000187240	DYNC2H1	TRUE	TRUE
chr11	103134368	G	A	ENST00000375735	ENSG00000187240	DYNC2H1	TRUE	TRUE
chr11	103134369	A	T	ENST00000375735	ENSG00000187240	DYNC2H1	TRUE	TRUE
chr11	103134375	G	T	ENST00000375735	ENSG00000187240	DYNC2H1	TRUE	TRUE
chr11	103134379	T	A	ENST00000375735	ENSG00000187240	DYNC2H1	TRUE	TRUE
chr11	103134379	T	G	ENST00000375735	ENSG00000187240	DYNC2H1	TRUE	TRUE
chr11	103134381	C	T	ENST00000375735	ENSG00000187240	DYNC2H1	TRUE	TRUE
chr11	103134384	G	T	ENST00000375735	ENSG00000187240	DYNC2H1	TRUE	TRUE
chr11	103134388	T	A	ENST00000375735	ENSG00000187240	DYNC2H1	TRUE	TRUE
chr11	103134390	A	T	ENST00000375735	ENSG00000187240	DYNC2H1	TRUE	TRUE
chr11	103134400	T	A	ENST00000375735	ENSG00000187240	DYNC2H1	TRUE	TRUE
chr11	103134400	T	G	ENST00000375735	ENSG00000187240	DYNC2H1	TRUE	TRUE
chr11	103134411	G	T	ENST00000375735	ENSG00000187240	DYNC2H1	TRUE	TRUE
chr11	103134417	C	T	ENST00000375735	ENSG00000187240	DYNC2H1	TRUE	TRUE
chr11	103134420	G	A	ENST00000375735	ENSG00000187240	DYNC2H1	TRUE	FALSE
chr11	103134420	G	C	ENST00000375735	ENSG00000187240	DYNC2H1	TRUE	FALSE
chr11	103134420	G	T	ENST00000375735	ENSG00000187240	DYNC2H1	TRUE	FALSE
chr11	103134421	T	A	ENST00000375735	ENSG00000187240	DYNC2H1	TRUE	FALSE
chr11	103134421	T	C	ENST00000375735	ENSG00000187240	DYNC2H1	TRUE	FALSE
chr11	103134421	T	G	ENST00000375735	ENSG00000187240	DYNC2H1	TRUE	FALSE
chr11	103135493	A	C	ENST00000375735	ENSG00000187240	DYNC2H1	TRUE	FALSE
chr11	103135493	A	G	ENST00000375735	ENSG00000187240	DYNC2H1	TRUE	FALSE
chr11	103135493	A	T	ENST00000375735	ENSG00000187240	DYNC2H1	TRUE	FALSE
chr11	103135494	G	A	ENST00000375735	ENSG00000187240	DYNC2H1	TRUE	FALSE
chr11	103135494	G	C	ENST00000375735	ENSG00000187240	DYNC2H1	TRUE	FALSE
chr11	103135494	G	T	ENST00000375735	ENSG00000187240	DYNC2H1	TRUE	FALSE
chr11	103135495	G	T	ENST00000375735	ENSG00000187240	DYNC2H1	TRUE	TRUE
chr11	103135501	C	T	ENST00000375735	ENSG00000187240	DYNC2H1	TRUE	TRUE
chr11	103135523	G	A	ENST00000375735	ENSG00000187240	DYNC2H1	TRUE	TRUE
chr11	103135524	G	A	ENST00000375735	ENSG00000187240	DYNC2H1	TRUE	TRUE
chr11	103135525	A	T	ENST00000375735	ENSG00000187240	DYNC2H1	TRUE	TRUE
chr11	103135528	C	T	ENST00000375735	ENSG00000187240	DYNC2H1	TRUE	TRUE
chr11	103135535	G	A	ENST00000375735	ENSG00000187240	DYNC2H1	TRUE	TRUE
chr11	103135536	G	A	ENST00000375735	ENSG00000187240	DYNC2H1	TRUE	TRUE
chr11	103135543	C	T	ENST00000375735	ENSG00000187240	DYNC2H1	TRUE	TRUE
chr11	103135551	C	A	ENST00000375735	ENSG00000187240	DYNC2H1	TRUE	TRUE
chr11	103135551	C	G	ENST00000375735	ENSG00000187240	DYNC2H1	TRUE	TRUE
chr11	103135552	A	T	ENST00000375735	ENSG00000187240	DYNC2H1	TRUE	TRUE
chr11	103135561	G	T	ENST00000375735	ENSG00000187240	DYNC2H1	TRUE	TRUE
chr11	103135567	C	T	ENST00000375735	ENSG00000187240	DYNC2H1	TRUE	TRUE
chr11	103135572	C	A	ENST00000375735	ENSG00000187240	DYNC2H1	TRUE	TRUE
chr11	103135572	C	G	ENST00000375735	ENSG00000187240	DYNC2H1	TRUE	TRUE
chr11	103135573	C	T	ENST00000375735	ENSG00000187240	DYNC2H1	TRUE	TRUE
chr11	103135583	T	A	ENST00000375735	ENSG00000187240	DYNC2H1	TRUE	TRUE
chr11	103135583	T	G	ENST00000375735	ENSG00000187240	DYNC2H1	TRUE	TRUE
chr11	103135585	G	T	ENST00000375735	ENSG00000187240	DYNC2H1	TRUE	TRUE
chr11	103135597	G	T	ENST00000375735	ENSG00000187240	DYNC2H1	TRUE	TRUE
chr11	103135604	T	A	ENST00000375735	ENSG00000187240	DYNC2H1	TRUE	TRUE
chr11	103135609	G	T	ENST00000375735	ENSG00000187240	DYNC2H1	TRUE	TRUE
chr11	103135625	T	A	ENST00000375735	ENSG00000187240	DYNC2H1	TRUE	TRUE
chr11	103135625	T	G	ENST00000375735	ENSG00000187240	DYNC2H1	TRUE	TRUE
chr11	103135632	C	A	ENST00000375735	ENSG00000187240	DYNC2H1	TRUE	TRUE
chr11	103135632	C	G	ENST00000375735	ENSG00000187240	DYNC2H1	TRUE	TRUE
chr11	103135633	A	T	ENST00000375735	ENSG00000187240	DYNC2H1	TRUE	TRUE
chr11	103135635	G	A	ENST00000375735	ENSG00000187240	DYNC2H1	TRUE	FALSE
chr11	103135635	G	C	ENST00000375735	ENSG00000187240	DYNC2H1	TRUE	FALSE
chr11	103135635	G	T	ENST00000375735	ENSG00000187240	DYNC2H1	TRUE	FALSE
chr11	103135636	T	A	ENST00000375735	ENSG00000187240	DYNC2H1	TRUE	FALSE
chr11	103135636	T	C	ENST00000375735	ENSG00000187240	DYNC2H1	TRUE	FALSE
chr11	103135636	T	G	ENST00000375735	ENSG00000187240	DYNC2H1	TRUE	FALSE
chr11	103135718	A	C	ENST00000375735	ENSG00000187240	DYNC2H1	TRUE	FALSE
chr11	103135718	A	G	ENST00000375735	ENSG00000187240	DYNC2H1	TRUE	FALSE
chr11	103135718	A	T	ENST00000375735	ENSG00000187240	DYNC2H1	TRUE	FALSE
chr11	103135719	G	A	ENST00000375735	ENSG00000187240	DYNC2H1	TRUE	FALSE
chr11	103135719	G	C	ENST00000375735	ENSG00000187240	DYNC2H1	TRUE	FALSE
chr11	103135719	G	T	ENST00000375735	ENSG00000187240	DYNC2H1	TRUE	FALSE
chr11	103135721	C	T	ENST00000375735	ENSG00000187240	DYNC2H1	TRUE	TRUE
chr11	103135724	G	T	ENST00000375735	ENSG00000187240	DYNC2H1	TRUE	TRUE
chr11	103135727	C	T	ENST00000375735	ENSG00000187240	DYNC2H1	TRUE	TRUE
chr11	103135731	T	A	ENST00000375735	ENSG00000187240	DYNC2H1	TRUE	TRUE
chr11	103135731	T	G	ENST00000375735	ENSG00000187240	DYNC2H1	TRUE	TRUE
chr11	103135733	C	T	ENST00000375735	ENSG00000187240	DYNC2H1	TRUE	TRUE
chr11	103135751	G	T	ENST00000375735	ENSG00000187240	DYNC2H1	TRUE	TRUE
chr11	103135754	G	T	ENST00000375735	ENSG00000187240	DYNC2H1	TRUE	TRUE
chr11	103135766	A	T	ENST00000375735	ENSG00000187240	DYNC2H1	TRUE	TRUE
chr11	103135771	T	A	ENST00000375735	ENSG00000187240	DYNC2H1	TRUE	TRUE
chr11	103135771	T	G	ENST00000375735	ENSG00000187240	DYNC2H1	TRUE	TRUE
chr11	103135774	T	A	ENST00000375735	ENSG00000187240	DYNC2H1	TRUE	TRUE
chr11	103135774	T	G	ENST00000375735	ENSG00000187240	DYNC2H1	TRUE	TRUE
chr11	103135775	A	T	ENST00000375735	ENSG00000187240	DYNC2H1	TRUE	TRUE
chr11	103135778	G	T	ENST00000375735	ENSG00000187240	DYNC2H1	TRUE	TRUE
chr11	103135784	A	T	ENST00000375735	ENSG00000187240	DYNC2H1	TRUE	TRUE
chr11	103135787	A	T	ENST00000375735	ENSG00000187240	DYNC2H1	TRUE	TRUE
chr11	103135808	C	T	ENST00000375735	ENSG00000187240	DYNC2H1	TRUE	TRUE
chr11	103135814	A	T	ENST00000375735	ENSG00000187240	DYNC2H1	TRUE	TRUE
chr11	103135817	G	T	ENST00000375735	ENSG00000187240	DYNC2H1	TRUE	TRUE
chr11	103135826	G	T	ENST00000375735	ENSG00000187240	DYNC2H1	TRUE	TRUE
chr11	103135832	G	T	ENST00000375735	ENSG00000187240	DYNC2H1	TRUE	TRUE
chr11	103135838	G	T	ENST00000375735	ENSG00000187240	DYNC2H1	TRUE	TRUE
chr11	103135865	A	T	ENST00000375735	ENSG00000187240	DYNC2H1	TRUE	TRUE
chr11	103135877	G	T	ENST00000375735	ENSG00000187240	DYNC2H1	TRUE	TRUE
chr11	103135884	T	A	ENST00000375735	ENSG00000187240	DYNC2H1	TRUE	TRUE
chr11	103135898	A	T	ENST00000375735	ENSG00000187240	DYNC2H1	TRUE	TRUE
chr11	103135904	G	T	ENST00000375735	ENSG00000187240	DYNC2H1	TRUE	TRUE
chr11	103135916	A	T	ENST00000375735	ENSG00000187240	DYNC2H1	TRUE	TRUE
chr11	103135919	A	T	ENST00000375735	ENSG00000187240	DYNC2H1	TRUE	TRUE
chr11	103135923	T	A	ENST00000375735	ENSG00000187240	DYNC2H1	TRUE	TRUE
chr11	103135926	C	A	ENST00000375735	ENSG00000187240	DYNC2H1	TRUE	TRUE
chr11	103135926	C	G	ENST00000375735	ENSG00000187240	DYNC2H1	TRUE	TRUE
chr11	103135935	T	A	ENST00000375735	ENSG00000187240	DYNC2H1	TRUE	TRUE
chr11	103135935	T	G	ENST00000375735	ENSG00000187240	DYNC2H1	TRUE	TRUE
chr11	103135940	C	T	ENST00000375735	ENSG00000187240	DYNC2H1	TRUE	TRUE
chr11	103135946	A	T	ENST00000375735	ENSG00000187240	DYNC2H1	TRUE	TRUE
chr11	103135949	G	A	ENST00000375735	ENSG00000187240	DYNC2H1	TRUE	FALSE
chr11	103135949	G	C	ENST00000375735	ENSG00000187240	DYNC2H1	TRUE	FALSE
chr11	103135949	G	T	ENST00000375735	ENSG00000187240	DYNC2H1	TRUE	FALSE
chr11	103135950	T	A	ENST00000375735	ENSG00000187240	DYNC2H1	TRUE	FALSE
chr11	103135950	T	C	ENST00000375735	ENSG00000187240	DYNC2H1	TRUE	FALSE
chr11	103135950	T	G	ENST00000375735	ENSG00000187240	DYNC2H1	TRUE	FALSE
chr11	103143266	A	C	ENST00000375735	ENSG00000187240	DYNC2H1	TRUE	FALSE
chr11	103143266	A	G	ENST00000375735	ENSG00000187240	DYNC2H1	TRUE	FALSE
chr11	103143266	A	T	ENST00000375735	ENSG00000187240	DYNC2H1	TRUE	FALSE
chr11	103143267	G	A	ENST00000375735	ENSG00000187240	DYNC2H1	TRUE	FALSE
chr11	103143267	G	C	ENST00000375735	ENSG00000187240	DYNC2H1	TRUE	FALSE
chr11	103143267	G	T	ENST00000375735	ENSG00000187240	DYNC2H1	TRUE	FALSE
chr11	103143268	G	T	ENST00000375735	ENSG00000187240	DYNC2H1	TRUE	TRUE
chr11	103143272	G	A	ENST00000375735	ENSG00000187240	DYNC2H1	TRUE	TRUE
chr11	103143273	G	A	ENST00000375735	ENSG00000187240	DYNC2H1	TRUE	TRUE
chr11	103143286	C	T	ENST00000375735	ENSG00000187240	DYNC2H1	TRUE	TRUE
chr11	103143298	G	T	ENST00000375735	ENSG00000187240	DYNC2H1	TRUE	TRUE
chr11	103143310	G	T	ENST00000375735	ENSG00000187240	DYNC2H1	TRUE	TRUE
chr11	103143313	A	T	ENST00000375735	ENSG00000187240	DYNC2H1	TRUE	TRUE
chr11	103143338	G	A	ENST00000375735	ENSG00000187240	DYNC2H1	TRUE	TRUE
chr11	103143339	G	A	ENST00000375735	ENSG00000187240	DYNC2H1	TRUE	TRUE
chr11	103143340	G	T	ENST00000375735	ENSG00000187240	DYNC2H1	TRUE	TRUE
chr11	103143343	A	T	ENST00000375735	ENSG00000187240	DYNC2H1	TRUE	TRUE
chr11	103143352	A	T	ENST00000375735	ENSG00000187240	DYNC2H1	TRUE	TRUE
chr11	103143359	T	A	ENST00000375735	ENSG00000187240	DYNC2H1	TRUE	TRUE
chr11	103143359	T	G	ENST00000375735	ENSG00000187240	DYNC2H1	TRUE	TRUE
chr11	103143361	A	T	ENST00000375735	ENSG00000187240	DYNC2H1	TRUE	TRUE
chr11	103143367	A	T	ENST00000375735	ENSG00000187240	DYNC2H1	TRUE	TRUE
chr11	103143373	A	T	ENST00000375735	ENSG00000187240	DYNC2H1	TRUE	TRUE
chr11	103143376	G	T	ENST00000375735	ENSG00000187240	DYNC2H1	TRUE	TRUE
chr11	103143382	G	T	ENST00000375735	ENSG00000187240	DYNC2H1	TRUE	TRUE
chr11	103143385	C	T	ENST00000375735	ENSG00000187240	DYNC2H1	TRUE	TRUE
chr11	103143396	G	A	ENST00000375735	ENSG00000187240	DYNC2H1	TRUE	FALSE
chr11	103143396	G	C	ENST00000375735	ENSG00000187240	DYNC2H1	TRUE	FALSE
chr11	103143396	G	T	ENST00000375735	ENSG00000187240	DYNC2H1	TRUE	FALSE
chr11	103143397	T	A	ENST00000375735	ENSG00000187240	DYNC2H1	TRUE	FALSE
chr11	103143397	T	C	ENST00000375735	ENSG00000187240	DYNC2H1	TRUE	FALSE
chr11	103143397	T	G	ENST00000375735	ENSG00000187240	DYNC2H1	TRUE	FALSE
chr11	103147770	A	C	ENST00000375735	ENSG00000187240	DYNC2H1	TRUE	FALSE
chr11	103147770	A	G	ENST00000375735	ENSG00000187240	DYNC2H1	TRUE	FALSE
chr11	103147770	A	T	ENST00000375735	ENSG00000187240	DYNC2H1	TRUE	FALSE
chr11	103147771	G	A	ENST00000375735	ENSG00000187240	DYNC2H1	TRUE	FALSE
chr11	103147771	G	C	ENST00000375735	ENSG00000187240	DYNC2H1	TRUE	FALSE
chr11	103147771	G	T	ENST00000375735	ENSG00000187240	DYNC2H1	TRUE	FALSE
chr11	103147779	A	T	ENST00000375735	ENSG00000187240	DYNC2H1	TRUE	TRUE
chr11	103147790	T	A	ENST00000375735	ENSG00000187240	DYNC2H1	TRUE	TRUE
chr11	103147792	T	A	ENST00000375735	ENSG00000187240	DYNC2H1	TRUE	TRUE
chr11	103147792	T	G	ENST00000375735	ENSG00000187240	DYNC2H1	TRUE	TRUE
chr11	103147805	C	A	ENST00000375735	ENSG00000187240	DYNC2H1	TRUE	TRUE
chr11	103147815	A	T	ENST00000375735	ENSG00000187240	DYNC2H1	TRUE	TRUE
chr11	103147839	C	T	ENST00000375735	ENSG00000187240	DYNC2H1	TRUE	TRUE
chr11	103147842	A	T	ENST00000375735	ENSG00000187240	DYNC2H1	TRUE	TRUE
chr11	103147846	T	A	ENST00000375735	ENSG00000187240	DYNC2H1	TRUE	TRUE
chr11	103147846	T	G	ENST00000375735	ENSG00000187240	DYNC2H1	TRUE	TRUE
chr11	103147870	T	A	ENST00000375735	ENSG00000187240	DYNC2H1	TRUE	TRUE
chr11	103147872	A	T	ENST00000375735	ENSG00000187240	DYNC2H1	TRUE	TRUE
chr11	103147875	A	T	ENST00000375735	ENSG00000187240	DYNC2H1	TRUE	TRUE
chr11	103147884	C	T	ENST00000375735	ENSG00000187240	DYNC2H1	TRUE	TRUE
chr11	103147888	G	A	ENST00000375735	ENSG00000187240	DYNC2H1	TRUE	FALSE
chr11	103147888	G	C	ENST00000375735	ENSG00000187240	DYNC2H1	TRUE	FALSE
chr11	103147888	G	T	ENST00000375735	ENSG00000187240	DYNC2H1	TRUE	FALSE
chr11	103147889	T	A	ENST00000375735	ENSG00000187240	DYNC2H1	TRUE	FALSE
chr11	103147889	T	C	ENST00000375735	ENSG00000187240	DYNC2H1	TRUE	FALSE
chr11	103147889	T	G	ENST00000375735	ENSG00000187240	DYNC2H1	TRUE	FALSE
chr11	103148488	A	C	ENST00000375735	ENSG00000187240	DYNC2H1	TRUE	FALSE
chr11	103148488	A	G	ENST00000375735	ENSG00000187240	DYNC2H1	TRUE	FALSE
chr11	103148488	A	T	ENST00000375735	ENSG00000187240	DYNC2H1	TRUE	FALSE
chr11	103148489	G	A	ENST00000375735	ENSG00000187240	DYNC2H1	TRUE	FALSE
chr11	103148489	G	C	ENST00000375735	ENSG00000187240	DYNC2H1	TRUE	FALSE
chr11	103148489	G	T	ENST00000375735	ENSG00000187240	DYNC2H1	TRUE	FALSE
chr11	103148496	T	A	ENST00000375735	ENSG00000187240	DYNC2H1	TRUE	TRUE
chr11	103148496	T	G	ENST00000375735	ENSG00000187240	DYNC2H1	TRUE	TRUE
chr11	103148501	G	T	ENST00000375735	ENSG00000187240	DYNC2H1	TRUE	TRUE
chr11	103148522	G	T	ENST00000375735	ENSG00000187240	DYNC2H1	TRUE	TRUE
chr11	103148531	G	T	ENST00000375735	ENSG00000187240	DYNC2H1	TRUE	TRUE
chr11	103148538	T	A	ENST00000375735	ENSG00000187240	DYNC2H1	TRUE	TRUE
chr11	103148538	T	G	ENST00000375735	ENSG00000187240	DYNC2H1	TRUE	TRUE
chr11	103148552	C	T	ENST00000375735	ENSG00000187240	DYNC2H1	TRUE	TRUE
chr11	103148561	G	T	ENST00000375735	ENSG00000187240	DYNC2H1	TRUE	TRUE
chr11	103148564	G	T	ENST00000375735	ENSG00000187240	DYNC2H1	TRUE	TRUE
chr11	103148585	C	T	ENST00000375735	ENSG00000187240	DYNC2H1	TRUE	TRUE
chr11	103148590	T	A	ENST00000375735	ENSG00000187240	DYNC2H1	TRUE	TRUE
chr11	103148590	T	G	ENST00000375735	ENSG00000187240	DYNC2H1	TRUE	TRUE
chr11	103148594	A	T	ENST00000375735	ENSG00000187240	DYNC2H1	TRUE	TRUE
chr11	103148598	T	A	ENST00000375735	ENSG00000187240	DYNC2H1	TRUE	TRUE
chr11	103148598	T	G	ENST00000375735	ENSG00000187240	DYNC2H1	TRUE	TRUE
chr11	103148600	C	T	ENST00000375735	ENSG00000187240	DYNC2H1	TRUE	TRUE
chr11	103148603	G	T	ENST00000375735	ENSG00000187240	DYNC2H1	TRUE	TRUE
chr11	103148609	A	T	ENST00000375735	ENSG00000187240	DYNC2H1	TRUE	TRUE
chr11	103148615	G	T	ENST00000375735	ENSG00000187240	DYNC2H1	TRUE	TRUE
chr11	103148618	G	A	ENST00000375735	ENSG00000187240	DYNC2H1	TRUE	FALSE
chr11	103148618	G	C	ENST00000375735	ENSG00000187240	DYNC2H1	TRUE	FALSE
chr11	103148618	G	T	ENST00000375735	ENSG00000187240	DYNC2H1	TRUE	FALSE
chr11	103148619	T	A	ENST00000375735	ENSG00000187240	DYNC2H1	TRUE	FALSE
chr11	103148619	T	C	ENST00000375735	ENSG00000187240	DYNC2H1	TRUE	FALSE
chr11	103148619	T	G	ENST00000375735	ENSG00000187240	DYNC2H1	TRUE	FALSE
chr11	103152134	A	C	ENST00000375735	ENSG00000187240	DYNC2H1	TRUE	TRUE
chr11	103152134	A	G	ENST00000375735	ENSG00000187240	DYNC2H1	TRUE	TRUE
chr11	103152134	A	T	ENST00000375735	ENSG00000187240	DYNC2H1	TRUE	TRUE
chr11	103152135	G	A	ENST00000375735	ENSG00000187240	DYNC2H1	TRUE	TRUE
chr11	103152135	G	C	ENST00000375735	ENSG00000187240	DYNC2H1	TRUE	TRUE
chr11	103152135	G	T	ENST00000375735	ENSG00000187240	DYNC2H1	TRUE	TRUE
chr11	103152140	T	A	ENST00000375735	ENSG00000187240	DYNC2H1
chr11	103152146	T	A	ENST00000375735	ENSG00000187240	DYNC2H1
chr11	103152146	T	G	ENST00000375735	ENSG00000187240	DYNC2H1
chr11	103152151	C	T	ENST00000375735	ENSG00000187240	DYNC2H1
chr11	103152154	G	T	ENST00000375735	ENSG00000187240	DYNC2H1
chr11	103152160	G	T	ENST00000375735	ENSG00000187240	DYNC2H1
chr11	103152166	A	T	ENST00000375735	ENSG00000187240	DYNC2H1
chr11	103152172	A	T	ENST00000375735	ENSG00000187240	DYNC2H1
chr11	103152179	T	A	ENST00000375735	ENSG00000187240	DYNC2H1
chr11	103152179	T	G	ENST00000375735	ENSG00000187240	DYNC2H1
chr11	103152181	C	T	ENST00000375735	ENSG00000187240	DYNC2H1
chr11	103152196	G	T	ENST00000375735	ENSG00000187240	DYNC2H1
chr11	103152203	T	A	ENST00000375735	ENSG00000187240	DYNC2H1	TRUE	TRUE
chr11	103152203	T	G	ENST00000375735	ENSG00000187240	DYNC2H1	TRUE	TRUE
chr11	103152205	G	T	ENST00000375735	ENSG00000187240	DYNC2H1	TRUE	TRUE
chr11	103152221	T	A	ENST00000375735	ENSG00000187240	DYNC2H1	TRUE	TRUE
chr11	103152223	A	T	ENST00000375735	ENSG00000187240	DYNC2H1	TRUE	TRUE
chr11	103152229	A	T	ENST00000375735	ENSG00000187240	DYNC2H1	TRUE	TRUE
chr11	103152233	G	A	ENST00000375735	ENSG00000187240	DYNC2H1	TRUE	TRUE
chr11	103152234	G	A	ENST00000375735	ENSG00000187240	DYNC2H1	TRUE	TRUE
chr11	103152238	A	T	ENST00000375735	ENSG00000187240	DYNC2H1	TRUE	TRUE
chr11	103152244	G	T	ENST00000375735	ENSG00000187240	DYNC2H1	TRUE	TRUE
chr11	103152248	T	A	ENST00000375735	ENSG00000187240	DYNC2H1	TRUE	TRUE
chr11	103152248	T	G	ENST00000375735	ENSG00000187240	DYNC2H1	TRUE	TRUE
chr11	103152256	G	T	ENST00000375735	ENSG00000187240	DYNC2H1	TRUE	TRUE
chr11	103152265	C	T	ENST00000375735	ENSG00000187240	DYNC2H1	TRUE	TRUE
chr11	103152277	A	T	ENST00000375735	ENSG00000187240	DYNC2H1	TRUE	TRUE
chr11	103152283	C	T	ENST00000375735	ENSG00000187240	DYNC2H1	TRUE	TRUE
chr11	103152286	G	A	ENST00000375735	ENSG00000187240	DYNC2H1	TRUE	TRUE
chr11	103152286	G	C	ENST00000375735	ENSG00000187240	DYNC2H1	TRUE	TRUE
chr11	103152286	G	T	ENST00000375735	ENSG00000187240	DYNC2H1	TRUE	TRUE
chr11	103152287	T	A	ENST00000375735	ENSG00000187240	DYNC2H1	TRUE	TRUE
chr11	103152287	T	C	ENST00000375735	ENSG00000187240	DYNC2H1	TRUE	FALSE
chr11	103152287	T	G	ENST00000375735	ENSG00000187240	DYNC2H1	TRUE	TRUE
chr11	103153301	A	C	ENST00000375735	ENSG00000187240	DYNC2H1	TRUE	TRUE
chr11	103153301	A	G	ENST00000375735	ENSG00000187240	DYNC2H1	TRUE	TRUE
chr11	103153301	A	T	ENST00000375735	ENSG00000187240	DYNC2H1	TRUE	TRUE
chr11	103153302	G	A	ENST00000375735	ENSG00000187240	DYNC2H1	TRUE	TRUE
chr11	103153302	G	C	ENST00000375735	ENSG00000187240	DYNC2H1	TRUE	FALSE
chr11	103153302	G	T	ENST00000375735	ENSG00000187240	DYNC2H1	TRUE	TRUE
chr11	103153306	G	T	ENST00000375735	ENSG00000187240	DYNC2H1	TRUE	TRUE
chr11	103153315	A	T	ENST00000375735	ENSG00000187240	DYNC2H1	TRUE	TRUE
chr11	103153318	G	T	ENST00000375735	ENSG00000187240	DYNC2H1	TRUE	TRUE
chr11	103153327	A	T	ENST00000375735	ENSG00000187240	DYNC2H1	TRUE	TRUE
chr11	103153331	C	A	ENST00000375735	ENSG00000187240	DYNC2H1	TRUE	TRUE
chr11	103153331	C	G	ENST00000375735	ENSG00000187240	DYNC2H1	TRUE	TRUE
chr11	103153339	C	T	ENST00000375735	ENSG00000187240	DYNC2H1	TRUE	TRUE
chr11	103153347	T	A	ENST00000375735	ENSG00000187240	DYNC2H1	TRUE	TRUE
chr11	103153347	T	G	ENST00000375735	ENSG00000187240	DYNC2H1	TRUE	TRUE
chr11	103153350	T	A	ENST00000375735	ENSG00000187240	DYNC2H1	TRUE	TRUE
chr11	103153350	T	G	ENST00000375735	ENSG00000187240	DYNC2H1	TRUE	TRUE
chr11	103153351	C	T	ENST00000375735	ENSG00000187240	DYNC2H1	TRUE	TRUE
chr11	103153354	G	T	ENST00000375735	ENSG00000187240	DYNC2H1	TRUE	TRUE
chr11	103153360	G	T	ENST00000375735	ENSG00000187240	DYNC2H1	TRUE	TRUE
chr11	103153363	A	T	ENST00000375735	ENSG00000187240	DYNC2H1	TRUE	TRUE
chr11	103153369	A	T	ENST00000375735	ENSG00000187240	DYNC2H1	TRUE	TRUE
chr11	103153379	G	A	ENST00000375735	ENSG00000187240	DYNC2H1	TRUE	TRUE
chr11	103153380	G	A	ENST00000375735	ENSG00000187240	DYNC2H1	TRUE	TRUE
chr11	103153384	C	T	ENST00000375735	ENSG00000187240	DYNC2H1	TRUE	TRUE
chr11	103153390	A	T	ENST00000375735	ENSG00000187240	DYNC2H1	TRUE	TRUE
chr11	103153411	G	T	ENST00000375735	ENSG00000187240	DYNC2H1	TRUE	TRUE
chr11	103153420	C	T	ENST00000375735	ENSG00000187240	DYNC2H1	TRUE	TRUE
chr11	103153438	A	T	ENST00000375735	ENSG00000187240	DYNC2H1	TRUE	TRUE
chr11	103153447	A	T	ENST00000375735	ENSG00000187240	DYNC2H1	TRUE	TRUE
chr11	103153451	T	A	ENST00000375735	ENSG00000187240	DYNC2H1	TRUE	TRUE
chr11	103153451	T	G	ENST00000375735	ENSG00000187240	DYNC2H1	TRUE	TRUE
chr11	103153456	A	T	ENST00000375735	ENSG00000187240	DYNC2H1
chr11	103153459	G	T	ENST00000375735	ENSG00000187240	DYNC2H1	TRUE	TRUE
chr11	103153462	A	T	ENST00000375735	ENSG00000187240	DYNC2H1	TRUE	TRUE
chr11	103153465	A	T	ENST00000375735	ENSG00000187240	DYNC2H1	TRUE	TRUE
chr11	103153471	G	T	ENST00000375735	ENSG00000187240	DYNC2H1	TRUE	TRUE
chr11	103153486	G	T	ENST00000375735	ENSG00000187240	DYNC2H1	TRUE	TRUE
chr11	103153495	A	T	ENST00000375735	ENSG00000187240	DYNC2H1	TRUE	TRUE
chr11	103153498	A	T	ENST00000375735	ENSG00000187240	DYNC2H1	TRUE	TRUE
chr11	103153501	A	T	ENST00000375735	ENSG00000187240	DYNC2H1	TRUE	TRUE
chr11	103153509	G	A	ENST00000375735	ENSG00000187240	DYNC2H1	FALSE	FALSE
chr11	103153509	G	C	ENST00000375735	ENSG00000187240	DYNC2H1	FALSE	FALSE
chr11	103153509	G	T	ENST00000375735	ENSG00000187240	DYNC2H1	FALSE	FALSE
chr11	103153510	T	A	ENST00000375735	ENSG00000187240	DYNC2H1	FALSE	FALSE
chr11	103153510	T	C	ENST00000375735	ENSG00000187240	DYNC2H1	FALSE	FALSE
chr11	103153510	T	G	ENST00000375735	ENSG00000187240	DYNC2H1	FALSE	FALSE
chr11	103154449	A	C	ENST00000375735	ENSG00000187240	DYNC2H1	TRUE	FALSE
chr11	103154449	A	G	ENST00000375735	ENSG00000187240	DYNC2H1	TRUE	FALSE
chr11	103154449	A	T	ENST00000375735	ENSG00000187240	DYNC2H1	TRUE	FALSE
chr11	103154450	G	A	ENST00000375735	ENSG00000187240	DYNC2H1	TRUE	FALSE
chr11	103154450	G	C	ENST00000375735	ENSG00000187240	DYNC2H1	TRUE	FALSE
chr11	103154450	G	T	ENST00000375735	ENSG00000187240	DYNC2H1	TRUE	FALSE
chr11	103154460	C	A	ENST00000375735	ENSG00000187240	DYNC2H1	TRUE	TRUE
chr11	103154470	A	T	ENST00000375735	ENSG00000187240	DYNC2H1	TRUE	TRUE
chr11	103154476	G	T	ENST00000375735	ENSG00000187240	DYNC2H1	TRUE	TRUE
chr11	103154479	G	T	ENST00000375735	ENSG00000187240	DYNC2H1	TRUE	TRUE
chr11	103154512	A	T	ENST00000375735	ENSG00000187240	DYNC2H1	TRUE	TRUE
chr11	103154521	G	T	ENST00000375735	ENSG00000187240	DYNC2H1	TRUE	TRUE
chr11	103154529	T	A	ENST00000375735	ENSG00000187240	DYNC2H1	TRUE	TRUE
chr11	103154533	C	T	ENST00000375735	ENSG00000187240	DYNC2H1	TRUE	TRUE
chr11	103154540	G	A	ENST00000375735	ENSG00000187240	DYNC2H1	TRUE	TRUE
chr11	103154541	G	A	ENST00000375735	ENSG00000187240	DYNC2H1	TRUE	TRUE
chr11	103154550	T	A	ENST00000375735	ENSG00000187240	DYNC2H1	TRUE	TRUE
chr11	103154550	T	G	ENST00000375735	ENSG00000187240	DYNC2H1	TRUE	TRUE
chr11	103154551	G	T	ENST00000375735	ENSG00000187240	DYNC2H1	TRUE	TRUE
chr11	103154554	G	T	ENST00000375735	ENSG00000187240	DYNC2H1	TRUE	TRUE
chr11	103154560	C	T	ENST00000375735	ENSG00000187240	DYNC2H1	TRUE	TRUE
chr11	103154563	C	T	ENST00000375735	ENSG00000187240	DYNC2H1	TRUE	TRUE
chr11	103154566	G	T	ENST00000375735	ENSG00000187240	DYNC2H1	TRUE	TRUE
chr11	103154572	C	T	ENST00000375735	ENSG00000187240	DYNC2H1	TRUE	TRUE
chr11	103154575	G	T	ENST00000375735	ENSG00000187240	DYNC2H1	TRUE	TRUE
chr11	103154587	G	T	ENST00000375735	ENSG00000187240	DYNC2H1	TRUE	TRUE
chr11	103154594	G	A	ENST00000375735	ENSG00000187240	DYNC2H1	TRUE	TRUE
chr11	103154595	G	A	ENST00000375735	ENSG00000187240	DYNC2H1	TRUE	TRUE
chr11	103154607	G	A	ENST00000375735	ENSG00000187240	DYNC2H1	TRUE	FALSE
chr11	103154607	G	C	ENST00000375735	ENSG00000187240	DYNC2H1	TRUE	FALSE
chr11	103154607	G	T	ENST00000375735	ENSG00000187240	DYNC2H1	TRUE	FALSE
chr11	103154608	T	A	ENST00000375735	ENSG00000187240	DYNC2H1	TRUE	FALSE
chr11	103154608	T	C	ENST00000375735	ENSG00000187240	DYNC2H1	TRUE	FALSE
chr11	103154608	T	G	ENST00000375735	ENSG00000187240	DYNC2H1	TRUE	FALSE
chr11	103154693	A	C	ENST00000375735	ENSG00000187240	DYNC2H1	TRUE	FALSE
chr11	103154693	A	G	ENST00000375735	ENSG00000187240	DYNC2H1	TRUE	FALSE
chr11	103154693	A	T	ENST00000375735	ENSG00000187240	DYNC2H1	TRUE	FALSE
chr11	103154694	G	A	ENST00000375735	ENSG00000187240	DYNC2H1	TRUE	FALSE
chr11	103154694	G	C	ENST00000375735	ENSG00000187240	DYNC2H1	TRUE	FALSE
chr11	103154694	G	T	ENST00000375735	ENSG00000187240	DYNC2H1	TRUE	FALSE
chr11	103154699	A	T	ENST00000375735	ENSG00000187240	DYNC2H1	TRUE	TRUE
chr11	103154707	C	A	ENST00000375735	ENSG00000187240	DYNC2H1	TRUE	TRUE
chr11	103154707	C	G	ENST00000375735	ENSG00000187240	DYNC2H1	TRUE	TRUE
chr11	103154714	G	T	ENST00000375735	ENSG00000187240	DYNC2H1	TRUE	TRUE
chr11	103154717	G	T	ENST00000375735	ENSG00000187240	DYNC2H1	TRUE	TRUE
chr11	103154724	T	A	ENST00000375735	ENSG00000187240	DYNC2H1	TRUE	TRUE
chr11	103154733	G	A	ENST00000375735	ENSG00000187240	DYNC2H1	TRUE	TRUE
chr11	103154734	G	A	ENST00000375735	ENSG00000187240	DYNC2H1	TRUE	TRUE
chr11	103154741	A	T	ENST00000375735	ENSG00000187240	DYNC2H1	TRUE	TRUE
chr11	103154745	T	A	ENST00000375735	ENSG00000187240	DYNC2H1	TRUE	TRUE
chr11	103154745	T	G	ENST00000375735	ENSG00000187240	DYNC2H1	TRUE	TRUE
chr11	103154750	A	T	ENST00000375735	ENSG00000187240	DYNC2H1	TRUE	TRUE
chr11	103154756	G	T	ENST00000375735	ENSG00000187240	DYNC2H1	TRUE	TRUE
chr11	103154759	G	T	ENST00000375735	ENSG00000187240	DYNC2H1	TRUE	TRUE
chr11	103154766	C	A	ENST00000375735	ENSG00000187240	DYNC2H1	TRUE	TRUE
chr11	103154766	C	G	ENST00000375735	ENSG00000187240	DYNC2H1	TRUE	TRUE
chr11	103154780	A	T	ENST00000375735	ENSG00000187240	DYNC2H1	TRUE	TRUE
chr11	103154784	T	A	ENST00000375735	ENSG00000187240	DYNC2H1	TRUE	TRUE
chr11	103154784	T	G	ENST00000375735	ENSG00000187240	DYNC2H1	TRUE	TRUE
chr11	103154786	C	T	ENST00000375735	ENSG00000187240	DYNC2H1	TRUE	TRUE
chr11	103154790	C	A	ENST00000375735	ENSG00000187240	DYNC2H1	TRUE	TRUE
chr11	103154790	C	G	ENST00000375735	ENSG00000187240	DYNC2H1	TRUE	TRUE
chr11	103154792	G	T	ENST00000375735	ENSG00000187240	DYNC2H1	TRUE	TRUE
chr11	103154801	A	T	ENST00000375735	ENSG00000187240	DYNC2H1	TRUE	TRUE
chr11	103154806	T	A	ENST00000375735	ENSG00000187240	DYNC2H1	TRUE	TRUE
chr11	103154806	T	G	ENST00000375735	ENSG00000187240	DYNC2H1	TRUE	TRUE
chr11	103154807	A	T	ENST00000375735	ENSG00000187240	DYNC2H1	TRUE	TRUE
chr11	103154810	G	A	ENST00000375735	ENSG00000187240	DYNC2H1	TRUE	FALSE
chr11	103154810	G	C	ENST00000375735	ENSG00000187240	DYNC2H1	TRUE	FALSE
chr11	103154810	G	T	ENST00000375735	ENSG00000187240	DYNC2H1	TRUE	FALSE
chr11	103154811	T	A	ENST00000375735	ENSG00000187240	DYNC2H1	TRUE	FALSE
chr11	103154811	T	C	ENST00000375735	ENSG00000187240	DYNC2H1	TRUE	FALSE
chr11	103154811	T	G	ENST00000375735	ENSG00000187240	DYNC2H1	TRUE	FALSE
chr11	103155329	A	C	ENST00000375735	ENSG00000187240	DYNC2H1	TRUE	FALSE
chr11	103155329	A	G	ENST00000375735	ENSG00000187240	DYNC2H1	TRUE	FALSE
chr11	103155329	A	T	ENST00000375735	ENSG00000187240	DYNC2H1	TRUE	FALSE
chr11	103155330	G	A	ENST00000375735	ENSG00000187240	DYNC2H1	TRUE	FALSE
chr11	103155330	G	C	ENST00000375735	ENSG00000187240	DYNC2H1	TRUE	FALSE
chr11	103155330	G	T	ENST00000375735	ENSG00000187240	DYNC2H1	TRUE	FALSE
chr11	103155347	T	A	ENST00000375735	ENSG00000187240	DYNC2H1
chr11	103155349	A	T	ENST00000375735	ENSG00000187240	DYNC2H1
chr11	103155354	T	A	ENST00000375735	ENSG00000187240	DYNC2H1
chr11	103155354	T	G	ENST00000375735	ENSG00000187240	DYNC2H1
chr11	103155358	A	T	ENST00000375735	ENSG00000187240	DYNC2H1
chr11	103155364	G	T	ENST00000375735	ENSG00000187240	DYNC2H1
chr11	103155386	G	A	ENST00000375735	ENSG00000187240	DYNC2H1
chr11	103155387	G	A	ENST00000375735	ENSG00000187240	DYNC2H1
chr11	103155409	G	T	ENST00000375735	ENSG00000187240	DYNC2H1	TRUE	TRUE
chr11	103155433	G	T	ENST00000375735	ENSG00000187240	DYNC2H1	TRUE	TRUE
chr11	103155436	A	T	ENST00000375735	ENSG00000187240	DYNC2H1	TRUE	TRUE
chr11	103155455	T	A	ENST00000375735	ENSG00000187240	DYNC2H1	TRUE	TRUE
chr11	103155460	A	T	ENST00000375735	ENSG00000187240	DYNC2H1	TRUE	TRUE
chr11	103155484	A	T	ENST00000375735	ENSG00000187240	DYNC2H1	TRUE	TRUE
chr11	103155499	A	T	ENST00000375735	ENSG00000187240	DYNC2H1	TRUE	TRUE
chr11	103155502	G	A	ENST00000375735	ENSG00000187240	DYNC2H1	TRUE	FALSE
chr11	103155502	G	C	ENST00000375735	ENSG00000187240	DYNC2H1	TRUE	FALSE
chr11	103155502	G	T	ENST00000375735	ENSG00000187240	DYNC2H1	TRUE	FALSE
chr11	103155503	T	A	ENST00000375735	ENSG00000187240	DYNC2H1	TRUE	FALSE
chr11	103155503	T	C	ENST00000375735	ENSG00000187240	DYNC2H1	TRUE	FALSE
chr11	103155503	T	G	ENST00000375735	ENSG00000187240	DYNC2H1	TRUE	FALSE
chr11	103156386	A	C	ENST00000375735	ENSG00000187240	DYNC2H1	TRUE	FALSE
chr11	103156386	A	G	ENST00000375735	ENSG00000187240	DYNC2H1	TRUE	FALSE
chr11	103156386	A	T	ENST00000375735	ENSG00000187240	DYNC2H1	TRUE	FALSE
chr11	103156387	G	A	ENST00000375735	ENSG00000187240	DYNC2H1	TRUE	FALSE
chr11	103156387	G	C	ENST00000375735	ENSG00000187240	DYNC2H1	TRUE	FALSE
chr11	103156387	G	T	ENST00000375735	ENSG00000187240	DYNC2H1	TRUE	FALSE
chr11	103156392	T	A	ENST00000375735	ENSG00000187240	DYNC2H1	TRUE	TRUE
chr11	103156392	T	G	ENST00000375735	ENSG00000187240	DYNC2H1	TRUE	TRUE
chr11	103156406	C	T	ENST00000375735	ENSG00000187240	DYNC2H1	TRUE	TRUE
chr11	103156412	G	T	ENST00000375735	ENSG00000187240	DYNC2H1	TRUE	TRUE
chr11	103156424	A	T	ENST00000375735	ENSG00000187240	DYNC2H1	TRUE	TRUE
chr11	103156427	G	T	ENST00000375735	ENSG00000187240	DYNC2H1	TRUE	TRUE
chr11	103156434	T	A	ENST00000375735	ENSG00000187240	DYNC2H1	TRUE	TRUE
chr11	103156434	T	G	ENST00000375735	ENSG00000187240	DYNC2H1	TRUE	TRUE
chr11	103156439	G	T	ENST00000375735	ENSG00000187240	DYNC2H1	TRUE	TRUE
chr11	103156452	G	A	ENST00000375735	ENSG00000187240	DYNC2H1	TRUE	TRUE
chr11	103156453	G	A	ENST00000375735	ENSG00000187240	DYNC2H1	TRUE	TRUE
chr11	103156454	G	T	ENST00000375735	ENSG00000187240	DYNC2H1	TRUE	TRUE
chr11	103156460	G	T	ENST00000375735	ENSG00000187240	DYNC2H1	TRUE	TRUE
chr11	103156476	T	A	ENST00000375735	ENSG00000187240	DYNC2H1	TRUE	TRUE
chr11	103156476	T	G	ENST00000375735	ENSG00000187240	DYNC2H1	TRUE	TRUE
chr11	103156486	T	A	ENST00000375735	ENSG00000187240	DYNC2H1	TRUE	TRUE
chr11	103156486	T	G	ENST00000375735	ENSG00000187240	DYNC2H1	TRUE	TRUE
chr11	103156487	G	T	ENST00000375735	ENSG00000187240	DYNC2H1	TRUE	TRUE
chr11	103156496	C	T	ENST00000375735	ENSG00000187240	DYNC2H1	TRUE	TRUE
chr11	103156502	C	T	ENST00000375735	ENSG00000187240	DYNC2H1	TRUE	TRUE
chr11	103156511	A	T	ENST00000375735	ENSG00000187240	DYNC2H1	TRUE	TRUE
chr11	103156520	A	T	ENST00000375735	ENSG00000187240	DYNC2H1	TRUE	TRUE
chr11	103156527	G	A	ENST00000375735	ENSG00000187240	DYNC2H1	TRUE	TRUE
chr11	103156528	G	A	ENST00000375735	ENSG00000187240	DYNC2H1	TRUE	TRUE
chr11	103156529	A	T	ENST00000375735	ENSG00000187240	DYNC2H1	TRUE	TRUE
chr11	103156544	C	T	ENST00000375735	ENSG00000187240	DYNC2H1	TRUE	TRUE
chr11	103156550	G	T	ENST00000375735	ENSG00000187240	DYNC2H1	TRUE	TRUE
chr11	103156559	A	T	ENST00000375735	ENSG00000187240	DYNC2H1	TRUE	TRUE
chr11	103156564	C	A	ENST00000375735	ENSG00000187240	DYNC2H1	TRUE	TRUE
chr11	103156571	C	T	ENST00000375735	ENSG00000187240	DYNC2H1	TRUE	TRUE
chr11	103156578	T	A	ENST00000375735	ENSG00000187240	DYNC2H1	TRUE	TRUE
chr11	103156578	T	G	ENST00000375735	ENSG00000187240	DYNC2H1	TRUE	TRUE
chr11	103156580	A	T	ENST00000375735	ENSG00000187240	DYNC2H1	TRUE	TRUE
chr11	103156594	T	A	ENST00000375735	ENSG00000187240	DYNC2H1	TRUE	TRUE
chr11	103156594	T	G	ENST00000375735	ENSG00000187240	DYNC2H1	TRUE	TRUE
chr11	103156597	T	A	ENST00000375735	ENSG00000187240	DYNC2H1	TRUE	TRUE
chr11	103156597	T	G	ENST00000375735	ENSG00000187240	DYNC2H1	TRUE	TRUE
chr11	103156598	A	T	ENST00000375735	ENSG00000187240	DYNC2H1	TRUE	TRUE
chr11	103156601	G	T	ENST00000375735	ENSG00000187240	DYNC2H1	TRUE	TRUE
chr11	103156607	G	T	ENST00000375735	ENSG00000187240	DYNC2H1	TRUE	TRUE
chr11	103156613	A	T	ENST00000375735	ENSG00000187240	DYNC2H1	TRUE	TRUE
chr11	103156620	C	A	ENST00000375735	ENSG00000187240	DYNC2H1	TRUE	TRUE
chr11	103156620	C	G	ENST00000375735	ENSG00000187240	DYNC2H1	TRUE	TRUE
chr11	103156626	G	A	ENST00000375735	ENSG00000187240	DYNC2H1	TRUE	TRUE
chr11	103156627	G	A	ENST00000375735	ENSG00000187240	DYNC2H1	TRUE	TRUE
chr11	103156628	G	T	ENST00000375735	ENSG00000187240	DYNC2H1	TRUE	TRUE
chr11	103156631	A	T	ENST00000375735	ENSG00000187240	DYNC2H1	TRUE	TRUE
chr11	103156634	A	T	ENST00000375735	ENSG00000187240	DYNC2H1	TRUE	TRUE
chr11	103156643	G	T	ENST00000375735	ENSG00000187240	DYNC2H1	TRUE	TRUE
chr11	103156647	T	A	ENST00000375735	ENSG00000187240	DYNC2H1	TRUE	TRUE
chr11	103156647	T	G	ENST00000375735	ENSG00000187240	DYNC2H1	TRUE	TRUE
chr11	103156652	G	T	ENST00000375735	ENSG00000187240	DYNC2H1	TRUE	TRUE
chr11	103156657	C	A	ENST00000375735	ENSG00000187240	DYNC2H1	TRUE	TRUE
chr11	103156657	C	G	ENST00000375735	ENSG00000187240	DYNC2H1	TRUE	TRUE
chr11	103156661	C	T	ENST00000375735	ENSG00000187240	DYNC2H1	TRUE	TRUE
chr11	103156668	T	A	ENST00000375735	ENSG00000187240	DYNC2H1	TRUE	TRUE
chr11	103156668	T	G	ENST00000375735	ENSG00000187240	DYNC2H1	TRUE	TRUE
chr11	103156679	C	T	ENST00000375735	ENSG00000187240	DYNC2H1	TRUE	TRUE
chr11	103156682	A	T	ENST00000375735	ENSG00000187240	DYNC2H1	TRUE	TRUE
chr11	103156685	A	T	ENST00000375735	ENSG00000187240	DYNC2H1	TRUE	TRUE
chr11	103156689	G	A	ENST00000375735	ENSG00000187240	DYNC2H1	TRUE	TRUE
chr11	103156690	G	A	ENST00000375735	ENSG00000187240	DYNC2H1	TRUE	TRUE
chr11	103156696	T	A	ENST00000375735	ENSG00000187240	DYNC2H1	TRUE	TRUE
chr11	103156696	T	G	ENST00000375735	ENSG00000187240	DYNC2H1	TRUE	TRUE
chr11	103156698	T	A	ENST00000375735	ENSG00000187240	DYNC2H1	TRUE	TRUE
chr11	103156700	G	T	ENST00000375735	ENSG00000187240	DYNC2H1	TRUE	TRUE
chr11	103156718	G	T	ENST00000375735	ENSG00000187240	DYNC2H1	TRUE	TRUE
chr11	103156725	T	A	ENST00000375735	ENSG00000187240	DYNC2H1	TRUE	TRUE
chr11	103156730	A	T	ENST00000375735	ENSG00000187240	DYNC2H1	TRUE	TRUE
chr11	103156733	G	T	ENST00000375735	ENSG00000187240	DYNC2H1	TRUE	TRUE
chr11	103156736	C	T	ENST00000375735	ENSG00000187240	DYNC2H1	TRUE	TRUE
chr11	103156751	A	T	ENST00000375735	ENSG00000187240	DYNC2H1	TRUE	TRUE
chr11	103156760	G	T	ENST00000375735	ENSG00000187240	DYNC2H1	TRUE	TRUE
chr11	103156769	A	T	ENST00000375735	ENSG00000187240	DYNC2H1	TRUE	TRUE
chr11	103156771	G	A	ENST00000375735	ENSG00000187240	DYNC2H1	TRUE	FALSE
chr11	103156771	G	C	ENST00000375735	ENSG00000187240	DYNC2H1	TRUE	FALSE
chr11	103156771	G	T	ENST00000375735	ENSG00000187240	DYNC2H1	TRUE	FALSE
chr11	103156772	T	A	ENST00000375735	ENSG00000187240	DYNC2H1	TRUE	FALSE
chr11	103156772	T	C	ENST00000375735	ENSG00000187240	DYNC2H1	TRUE	FALSE
chr11	103156772	T	G	ENST00000375735	ENSG00000187240	DYNC2H1	TRUE	FALSE
chr11	103158675	A	C	ENST00000375735	ENSG00000187240	DYNC2H1	TRUE	FALSE
chr11	103158675	A	G	ENST00000375735	ENSG00000187240	DYNC2H1	TRUE	FALSE
chr11	103158675	A	T	ENST00000375735	ENSG00000187240	DYNC2H1	TRUE	FALSE
chr11	103158676	G	A	ENST00000375735	ENSG00000187240	DYNC2H1	TRUE	FALSE
chr11	103158676	G	C	ENST00000375735	ENSG00000187240	DYNC2H1	TRUE	FALSE
chr11	103158676	G	T	ENST00000375735	ENSG00000187240	DYNC2H1	TRUE	FALSE
chr11	103158679	C	A	ENST00000375735	ENSG00000187240	DYNC2H1	TRUE	TRUE
chr11	103158679	C	G	ENST00000375735	ENSG00000187240	DYNC2H1	TRUE	TRUE
chr11	103158696	A	T	ENST00000375735	ENSG00000187240	DYNC2H1	TRUE	TRUE
chr11	103158699	A	T	ENST00000375735	ENSG00000187240	DYNC2H1	TRUE	TRUE
chr11	103158708	A	T	ENST00000375735	ENSG00000187240	DYNC2H1	TRUE	TRUE
chr11	103158721	T	A	ENST00000375735	ENSG00000187240	DYNC2H1	TRUE	TRUE
chr11	103158721	T	G	ENST00000375735	ENSG00000187240	DYNC2H1	TRUE	TRUE
chr11	103158735	G	T	ENST00000375735	ENSG00000187240	DYNC2H1	TRUE	TRUE
chr11	103158741	A	T	ENST00000375735	ENSG00000187240	DYNC2H1	TRUE	TRUE
chr11	103158768	C	T	ENST00000375735	ENSG00000187240	DYNC2H1	TRUE	TRUE
chr11	103158774	C	T	ENST00000375735	ENSG00000187240	DYNC2H1	TRUE	TRUE
chr11	103158777	A	T	ENST00000375735	ENSG00000187240	DYNC2H1	TRUE	TRUE
chr11	103158782	T	A	ENST00000375735	ENSG00000187240	DYNC2H1	TRUE	TRUE
chr11	103158783	C	T	ENST00000375735	ENSG00000187240	DYNC2H1	TRUE	TRUE
chr11	103158786	A	T	ENST00000375735	ENSG00000187240	DYNC2H1	TRUE	TRUE
chr11	103158790	C	A	ENST00000375735	ENSG00000187240	DYNC2H1	TRUE	TRUE
chr11	103158790	C	G	ENST00000375735	ENSG00000187240	DYNC2H1	TRUE	TRUE
chr11	103158793	T	A	ENST00000375735	ENSG00000187240	DYNC2H1	TRUE	TRUE
chr11	103158793	T	G	ENST00000375735	ENSG00000187240	DYNC2H1	TRUE	TRUE
chr11	103158798	G	T	ENST00000375735	ENSG00000187240	DYNC2H1	TRUE	TRUE
chr11	103158805	T	A	ENST00000375735	ENSG00000187240	DYNC2H1
chr11	103158807	G	T	ENST00000375735	ENSG00000187240	DYNC2H1
chr11	103158810	G	A	ENST00000375735	ENSG00000187240	DYNC2H1	FALSE	FALSE
chr11	103158810	G	C	ENST00000375735	ENSG00000187240	DYNC2H1	FALSE	FALSE
chr11	103158810	G	T	ENST00000375735	ENSG00000187240	DYNC2H1	FALSE	FALSE
chr11	103158811	C	A	ENST00000375735	ENSG00000187240	DYNC2H1	FALSE	FALSE
chr11	103158811	C	G	ENST00000375735	ENSG00000187240	DYNC2H1	FALSE	FALSE
chr11	103158811	C	T	ENST00000375735	ENSG00000187240	DYNC2H1	FALSE	FALSE
chr11	103158908	A	C	ENST00000375735	ENSG00000187240	DYNC2H1	TRUE	FALSE
chr11	103158908	A	G	ENST00000375735	ENSG00000187240	DYNC2H1	TRUE	FALSE
chr11	103158908	A	T	ENST00000375735	ENSG00000187240	DYNC2H1	TRUE	FALSE
chr11	103158909	G	A	ENST00000375735	ENSG00000187240	DYNC2H1	TRUE	FALSE
chr11	103158909	G	C	ENST00000375735	ENSG00000187240	DYNC2H1	TRUE	FALSE
chr11	103158909	G	T	ENST00000375735	ENSG00000187240	DYNC2H1	TRUE	FALSE
chr11	103158910	G	T	ENST00000375735	ENSG00000187240	DYNC2H1	TRUE	TRUE
chr11	103158913	A	T	ENST00000375735	ENSG00000187240	DYNC2H1	TRUE	TRUE
chr11	103158920	C	A	ENST00000375735	ENSG00000187240	DYNC2H1	TRUE	TRUE
chr11	103158920	C	G	ENST00000375735	ENSG00000187240	DYNC2H1	TRUE	TRUE
chr11	103158931	A	T	ENST00000375735	ENSG00000187240	DYNC2H1	TRUE	TRUE
chr11	103158939	T	A	ENST00000375735	ENSG00000187240	DYNC2H1	TRUE	TRUE
chr11	103158939	T	G	ENST00000375735	ENSG00000187240	DYNC2H1	TRUE	TRUE
chr11	103158959	T	A	ENST00000375735	ENSG00000187240	DYNC2H1	TRUE	TRUE
chr11	103158959	T	G	ENST00000375735	ENSG00000187240	DYNC2H1	TRUE	TRUE
chr11	103158962	T	A	ENST00000375735	ENSG00000187240	DYNC2H1	TRUE	TRUE
chr11	103158962	T	G	ENST00000375735	ENSG00000187240	DYNC2H1	TRUE	TRUE
chr11	103158964	G	T	ENST00000375735	ENSG00000187240	DYNC2H1	TRUE	TRUE
chr11	103158971	T	A	ENST00000375735	ENSG00000187240	DYNC2H1	TRUE	TRUE
chr11	103158976	C	T	ENST00000375735	ENSG00000187240	DYNC2H1	TRUE	TRUE
chr11	103158992	C	A	ENST00000375735	ENSG00000187240	DYNC2H1	TRUE	TRUE
chr11	103158992	C	G	ENST00000375735	ENSG00000187240	DYNC2H1	TRUE	TRUE
chr11	103159000	C	T	ENST00000375735	ENSG00000187240	DYNC2H1	TRUE	TRUE
chr11	103159012	A	T	ENST00000375735	ENSG00000187240	DYNC2H1	TRUE	TRUE
chr11	103159015	A	T	ENST00000375735	ENSG00000187240	DYNC2H1	TRUE	TRUE
chr11	103159028	G	A	ENST00000375735	ENSG00000187240	DYNC2H1	TRUE	FALSE
chr11	103159028	G	C	ENST00000375735	ENSG00000187240	DYNC2H1	TRUE	FALSE
chr11	103159028	G	T	ENST00000375735	ENSG00000187240	DYNC2H1	TRUE	FALSE
chr11	103159029	T	A	ENST00000375735	ENSG00000187240	DYNC2H1	TRUE	FALSE
chr11	103159029	T	C	ENST00000375735	ENSG00000187240	DYNC2H1	TRUE	FALSE
chr11	103159029	T	G	ENST00000375735	ENSG00000187240	DYNC2H1	TRUE	FALSE
chr11	103160930	A	C	ENST00000375735	ENSG00000187240	DYNC2H1	TRUE	FALSE
chr11	103160930	A	G	ENST00000375735	ENSG00000187240	DYNC2H1	TRUE	FALSE
chr11	103160930	A	T	ENST00000375735	ENSG00000187240	DYNC2H1	TRUE	FALSE
chr11	103160931	G	A	ENST00000375735	ENSG00000187240	DYNC2H1	TRUE	FALSE
chr11	103160931	G	C	ENST00000375735	ENSG00000187240	DYNC2H1	TRUE	FALSE
chr11	103160931	G	T	ENST00000375735	ENSG00000187240	DYNC2H1	TRUE	FALSE
chr11	103160948	C	A	ENST00000375735	ENSG00000187240	DYNC2H1	TRUE	TRUE
chr11	103160955	G	T	ENST00000375735	ENSG00000187240	DYNC2H1	TRUE	TRUE
chr11	103160958	A	T	ENST00000375735	ENSG00000187240	DYNC2H1	TRUE	TRUE
chr11	103160962	C	A	ENST00000375735	ENSG00000187240	DYNC2H1	TRUE	TRUE
chr11	103160962	C	G	ENST00000375735	ENSG00000187240	DYNC2H1	TRUE	TRUE
chr11	103160964	A	T	ENST00000375735	ENSG00000187240	DYNC2H1	TRUE	TRUE
chr11	103160982	A	T	ENST00000375735	ENSG00000187240	DYNC2H1	TRUE	TRUE
chr11	103160989	T	A	ENST00000375735	ENSG00000187240	DYNC2H1	TRUE	TRUE
chr11	103160989	T	G	ENST00000375735	ENSG00000187240	DYNC2H1	TRUE	TRUE
chr11	103160991	G	T	ENST00000375735	ENSG00000187240	DYNC2H1	TRUE	TRUE
chr11	103160994	G	T	ENST00000375735	ENSG00000187240	DYNC2H1	TRUE	TRUE
chr11	103160997	G	T	ENST00000375735	ENSG00000187240	DYNC2H1	TRUE	TRUE
chr11	103161012	A	T	ENST00000375735	ENSG00000187240	DYNC2H1	TRUE	TRUE
chr11	103161018	A	T	ENST00000375735	ENSG00000187240	DYNC2H1	TRUE	TRUE
chr11	103161031	C	A	ENST00000375735	ENSG00000187240	DYNC2H1	TRUE	TRUE
chr11	103161031	C	G	ENST00000375735	ENSG00000187240	DYNC2H1	TRUE	TRUE
chr11	103161042	G	T	ENST00000375735	ENSG00000187240	DYNC2H1
chr11	103161045	G	A	ENST00000375735	ENSG00000187240	DYNC2H1	TRUE	FALSE
chr11	103161045	G	C	ENST00000375735	ENSG00000187240	DYNC2H1	TRUE	TRUE
chr11	103161045	G	T	ENST00000375735	ENSG00000187240	DYNC2H1	TRUE	FALSE
chr11	103161046	T	A	ENST00000375735	ENSG00000187240	DYNC2H1	TRUE	FALSE
chr11	103161046	T	C	ENST00000375735	ENSG00000187240	DYNC2H1	FALSE	FALSE
chr11	103161046	T	G	ENST00000375735	ENSG00000187240	DYNC2H1	TRUE	FALSE
chr11	103163026	A	C	ENST00000375735	ENSG00000187240	DYNC2H1	TRUE	FALSE
chr11	103163026	A	G	ENST00000375735	ENSG00000187240	DYNC2H1	TRUE	FALSE
chr11	103163026	A	T	ENST00000375735	ENSG00000187240	DYNC2H1	TRUE	FALSE
chr11	103163027	G	A	ENST00000375735	ENSG00000187240	DYNC2H1	TRUE	FALSE
chr11	103163027	G	C	ENST00000375735	ENSG00000187240	DYNC2H1	TRUE	FALSE
chr11	103163027	G	T	ENST00000375735	ENSG00000187240	DYNC2H1	TRUE	FALSE
chr11	103163032	G	A	ENST00000375735	ENSG00000187240	DYNC2H1
chr11	103163033	G	A	ENST00000375735	ENSG00000187240	DYNC2H1
chr11	103163035	T	A	ENST00000375735	ENSG00000187240	DYNC2H1	TRUE	TRUE
chr11	103163044	T	A	ENST00000375735	ENSG00000187240	DYNC2H1	TRUE	TRUE
chr11	103163050	T	A	ENST00000375735	ENSG00000187240	DYNC2H1	TRUE	TRUE
chr11	103163050	T	G	ENST00000375735	ENSG00000187240	DYNC2H1	TRUE	TRUE
chr11	103163052	G	T	ENST00000375735	ENSG00000187240	DYNC2H1	TRUE	TRUE
chr11	103163058	A	T	ENST00000375735	ENSG00000187240	DYNC2H1	TRUE	TRUE
chr11	103163061	A	T	ENST00000375735	ENSG00000187240	DYNC2H1	TRUE	TRUE
chr11	103163068	T	A	ENST00000375735	ENSG00000187240	DYNC2H1	TRUE	TRUE
chr11	103163070	G	T	ENST00000375735	ENSG00000187240	DYNC2H1	TRUE	TRUE
chr11	103163073	C	T	ENST00000375735	ENSG00000187240	DYNC2H1	TRUE	TRUE
chr11	103163077	T	A	ENST00000375735	ENSG00000187240	DYNC2H1	TRUE	TRUE
chr11	103163080	T	A	ENST00000375735	ENSG00000187240	DYNC2H1	TRUE	TRUE
chr11	103163082	A	T	ENST00000375735	ENSG00000187240	DYNC2H1	TRUE	TRUE
chr11	103163085	G	T	ENST00000375735	ENSG00000187240	DYNC2H1	TRUE	TRUE
chr11	103163090	T	A	ENST00000375735	ENSG00000187240	DYNC2H1	TRUE	TRUE
chr11	103163103	C	T	ENST00000375735	ENSG00000187240	DYNC2H1	TRUE	TRUE
chr11	103163112	C	T	ENST00000375735	ENSG00000187240	DYNC2H1	TRUE	TRUE
chr11	103163143	C	A	ENST00000375735	ENSG00000187240	DYNC2H1	TRUE	TRUE
chr11	103163143	C	G	ENST00000375735	ENSG00000187240	DYNC2H1	TRUE	TRUE
chr11	103163145	C	T	ENST00000375735	ENSG00000187240	DYNC2H1	TRUE	TRUE
chr11	103163148	G	A	ENST00000375735	ENSG00000187240	DYNC2H1	TRUE	FALSE
chr11	103163148	G	C	ENST00000375735	ENSG00000187240	DYNC2H1	TRUE	FALSE
chr11	103163148	G	T	ENST00000375735	ENSG00000187240	DYNC2H1	TRUE	FALSE
chr11	103163149	T	A	ENST00000375735	ENSG00000187240	DYNC2H1	TRUE	FALSE
chr11	103163149	T	C	ENST00000375735	ENSG00000187240	DYNC2H1	TRUE	FALSE
chr11	103163149	T	G	ENST00000375735	ENSG00000187240	DYNC2H1	TRUE	FALSE
chr11	103165896	A	C	ENST00000375735	ENSG00000187240	DYNC2H1	TRUE	FALSE
chr11	103165896	A	G	ENST00000375735	ENSG00000187240	DYNC2H1	TRUE	FALSE
chr11	103165896	A	T	ENST00000375735	ENSG00000187240	DYNC2H1	TRUE	TRUE
chr11	103165897	G	A	ENST00000375735	ENSG00000187240	DYNC2H1	TRUE	TRUE
chr11	103165897	G	C	ENST00000375735	ENSG00000187240	DYNC2H1	TRUE	FALSE
chr11	103165897	G	T	ENST00000375735	ENSG00000187240	DYNC2H1	TRUE	TRUE
chr11	103165902	T	A	ENST00000375735	ENSG00000187240	DYNC2H1	TRUE	TRUE
chr11	103165902	T	G	ENST00000375735	ENSG00000187240	DYNC2H1	TRUE	TRUE
chr11	103165906	C	A	ENST00000375735	ENSG00000187240	DYNC2H1	TRUE	TRUE
chr11	103165908	T	A	ENST00000375735	ENSG00000187240	DYNC2H1	TRUE	TRUE
chr11	103165913	G	T	ENST00000375735	ENSG00000187240	DYNC2H1	TRUE	TRUE
chr11	103165916	C	T	ENST00000375735	ENSG00000187240	DYNC2H1	TRUE	TRUE
chr11	103165922	A	T	ENST00000375735	ENSG00000187240	DYNC2H1	TRUE	TRUE
chr11	103165931	G	T	ENST00000375735	ENSG00000187240	DYNC2H1	TRUE	TRUE
chr11	103165940	G	T	ENST00000375735	ENSG00000187240	DYNC2H1	TRUE	TRUE
chr11	103165952	A	T	ENST00000375735	ENSG00000187240	DYNC2H1	TRUE	TRUE
chr11	103165970	C	T	ENST00000375735	ENSG00000187240	DYNC2H1	TRUE	TRUE
chr11	103165976	G	T	ENST00000375735	ENSG00000187240	DYNC2H1	TRUE	TRUE
chr11	103165982	C	T	ENST00000375735	ENSG00000187240	DYNC2H1	TRUE	TRUE
chr11	103165994	A	T	ENST00000375735	ENSG00000187240	DYNC2H1	TRUE	TRUE
chr11	103165998	T	A	ENST00000375735	ENSG00000187240	DYNC2H1	TRUE	TRUE
chr11	103165998	T	G	ENST00000375735	ENSG00000187240	DYNC2H1	TRUE	TRUE
chr11	103166000	G	T	ENST00000375735	ENSG00000187240	DYNC2H1	TRUE	TRUE
chr11	103166003	C	T	ENST00000375735	ENSG00000187240	DYNC2H1	TRUE	TRUE
chr11	103166008	T	A	ENST00000375735	ENSG00000187240	DYNC2H1	TRUE	TRUE
chr11	103166008	T	G	ENST00000375735	ENSG00000187240	DYNC2H1	TRUE	TRUE
chr11	103166030	G	T	ENST00000375735	ENSG00000187240	DYNC2H1	TRUE	TRUE
chr11	103166048	G	T	ENST00000375735	ENSG00000187240	DYNC2H1	TRUE	TRUE
chr11	103166049	G	A	ENST00000375735	ENSG00000187240	DYNC2H1	TRUE	FALSE
chr11	103166049	G	C	ENST00000375735	ENSG00000187240	DYNC2H1	TRUE	FALSE
chr11	103166049	G	T	ENST00000375735	ENSG00000187240	DYNC2H1	TRUE	FALSE
chr11	103166050	T	A	ENST00000375735	ENSG00000187240	DYNC2H1	TRUE	FALSE
chr11	103166050	T	C	ENST00000375735	ENSG00000187240	DYNC2H1	TRUE	FALSE
chr11	103166050	T	G	ENST00000375735	ENSG00000187240	DYNC2H1	TRUE	FALSE
chr11	103168753	A	C	ENST00000375735	ENSG00000187240	DYNC2H1	FALSE	FALSE
chr11	103168753	A	G	ENST00000375735	ENSG00000187240	DYNC2H1	FALSE	FALSE
chr11	103168753	A	T	ENST00000375735	ENSG00000187240	DYNC2H1	FALSE	FALSE
chr11	103168754	G	A	ENST00000375735	ENSG00000187240	DYNC2H1	FALSE	FALSE
chr11	103168754	G	C	ENST00000375735	ENSG00000187240	DYNC2H1	FALSE	FALSE
chr11	103168754	G	T	ENST00000375735	ENSG00000187240	DYNC2H1	FALSE	FALSE
chr11	103168758	C	A	ENST00000375735	ENSG00000187240	DYNC2H1	TRUE	TRUE
chr11	103168769	G	T	ENST00000375735	ENSG00000187240	DYNC2H1	TRUE	TRUE
chr11	103168775	A	T	ENST00000375735	ENSG00000187240	DYNC2H1	TRUE	TRUE
chr11	103168781	A	T	ENST00000375735	ENSG00000187240	DYNC2H1	TRUE	TRUE
chr11	103168823	A	T	ENST00000375735	ENSG00000187240	DYNC2H1	TRUE	TRUE
chr11	103168826	C	T	ENST00000375735	ENSG00000187240	DYNC2H1	TRUE	TRUE
chr11	103168830	T	A	ENST00000375735	ENSG00000187240	DYNC2H1	TRUE	TRUE
chr11	103168830	T	G	ENST00000375735	ENSG00000187240	DYNC2H1	TRUE	TRUE
chr11	103168835	C	T	ENST00000375735	ENSG00000187240	DYNC2H1	TRUE	TRUE
chr11	103168841	C	T	ENST00000375735	ENSG00000187240	DYNC2H1	TRUE	TRUE
chr11	103168856	G	T	ENST00000375735	ENSG00000187240	DYNC2H1	TRUE	TRUE
chr11	103168863	G	A	ENST00000375735	ENSG00000187240	DYNC2H1	TRUE	TRUE
chr11	103168864	G	A	ENST00000375735	ENSG00000187240	DYNC2H1	TRUE	TRUE
chr11	103168869	G	A	ENST00000375735	ENSG00000187240	DYNC2H1	TRUE	TRUE
chr11	103168870	G	A	ENST00000375735	ENSG00000187240	DYNC2H1	TRUE	TRUE
chr11	103168871	A	T	ENST00000375735	ENSG00000187240	DYNC2H1	TRUE	TRUE
chr11	103168874	A	T	ENST00000375735	ENSG00000187240	DYNC2H1	TRUE	TRUE
chr11	103168877	C	T	ENST00000375735	ENSG00000187240	DYNC2H1	TRUE	TRUE
chr11	103168883	A	T	ENST00000375735	ENSG00000187240	DYNC2H1	TRUE	TRUE
chr11	103168891	T	A	ENST00000375735	ENSG00000187240	DYNC2H1	TRUE	TRUE
chr11	103168891	T	G	ENST00000375735	ENSG00000187240	DYNC2H1	TRUE	TRUE
chr11	103168895	A	T	ENST00000375735	ENSG00000187240	DYNC2H1	TRUE	TRUE
chr11	103168912	T	A	ENST00000375735	ENSG00000187240	DYNC2H1	TRUE	TRUE
chr11	103168915	T	A	ENST00000375735	ENSG00000187240	DYNC2H1	TRUE	TRUE
chr11	103168919	C	T	ENST00000375735	ENSG00000187240	DYNC2H1	TRUE	TRUE
chr11	103168934	G	T	ENST00000375735	ENSG00000187240	DYNC2H1	TRUE	TRUE
chr11	103168940	C	T	ENST00000375735	ENSG00000187240	DYNC2H1	TRUE	TRUE
chr11	103168945	T	A	ENST00000375735	ENSG00000187240	DYNC2H1	TRUE	TRUE
chr11	103168945	T	G	ENST00000375735	ENSG00000187240	DYNC2H1	TRUE	TRUE
chr11	103168951	T	A	ENST00000375735	ENSG00000187240	DYNC2H1	TRUE	TRUE
chr11	103168951	T	G	ENST00000375735	ENSG00000187240	DYNC2H1	TRUE	TRUE
chr11	103168952	G	T	ENST00000375735	ENSG00000187240	DYNC2H1	TRUE	TRUE
chr11	103168957	T	A	ENST00000375735	ENSG00000187240	DYNC2H1	TRUE	TRUE
chr11	103168957	T	G	ENST00000375735	ENSG00000187240	DYNC2H1	TRUE	TRUE
chr11	103168958	C	T	ENST00000375735	ENSG00000187240	DYNC2H1	TRUE	TRUE
chr11	103168961	G	A	ENST00000375735	ENSG00000187240	DYNC2H1	FALSE	FALSE
chr11	103168961	G	C	ENST00000375735	ENSG00000187240	DYNC2H1	FALSE	FALSE
chr11	103168961	G	T	ENST00000375735	ENSG00000187240	DYNC2H1	FALSE	FALSE
chr11	103168962	T	A	ENST00000375735	ENSG00000187240	DYNC2H1	FALSE	FALSE
chr11	103168962	T	C	ENST00000375735	ENSG00000187240	DYNC2H1	FALSE	FALSE
chr11	103168962	T	G	ENST00000375735	ENSG00000187240	DYNC2H1	FALSE	FALSE
chr11	103170106	A	C	ENST00000375735	ENSG00000187240	DYNC2H1	TRUE	FALSE
chr11	103170106	A	G	ENST00000375735	ENSG00000187240	DYNC2H1	TRUE	FALSE
chr11	103170106	A	T	ENST00000375735	ENSG00000187240	DYNC2H1	TRUE	FALSE
chr11	103170107	G	A	ENST00000375735	ENSG00000187240	DYNC2H1	TRUE	FALSE
chr11	103170107	G	C	ENST00000375735	ENSG00000187240	DYNC2H1	TRUE	FALSE
chr11	103170107	G	T	ENST00000375735	ENSG00000187240	DYNC2H1	TRUE	FALSE
chr11	103170120	A	T	ENST00000375735	ENSG00000187240	DYNC2H1	TRUE	TRUE
chr11	103170131	T	A	ENST00000375735	ENSG00000187240	DYNC2H1	TRUE	TRUE
chr11	103170131	T	G	ENST00000375735	ENSG00000187240	DYNC2H1	TRUE	TRUE
chr11	103170147	A	T	ENST00000375735	ENSG00000187240	DYNC2H1	TRUE	TRUE
chr11	103170152	C	A	ENST00000375735	ENSG00000187240	DYNC2H1	TRUE	TRUE
chr11	103170155	C	A	ENST00000375735	ENSG00000187240	DYNC2H1	TRUE	TRUE
chr11	103170155	C	G	ENST00000375735	ENSG00000187240	DYNC2H1	TRUE	TRUE
chr11	103170157	T	A	ENST00000375735	ENSG00000187240	DYNC2H1	TRUE	TRUE
chr11	103170157	T	G	ENST00000375735	ENSG00000187240	DYNC2H1	TRUE	TRUE
chr11	103170168	C	T	ENST00000375735	ENSG00000187240	DYNC2H1	TRUE	TRUE
chr11	103170177	A	T	ENST00000375735	ENSG00000187240	DYNC2H1	TRUE	TRUE
chr11	103170183	G	T	ENST00000375735	ENSG00000187240	DYNC2H1	TRUE	TRUE
chr11	103170189	G	T	ENST00000375735	ENSG00000187240	DYNC2H1	TRUE	TRUE
chr11	103170192	G	T	ENST00000375735	ENSG00000187240	DYNC2H1	TRUE	TRUE
chr11	103170203	T	A	ENST00000375735	ENSG00000187240	DYNC2H1	TRUE	TRUE
chr11	103170203	T	G	ENST00000375735	ENSG00000187240	DYNC2H1	TRUE	TRUE
chr11	103170204	G	T	ENST00000375735	ENSG00000187240	DYNC2H1	TRUE	TRUE
chr11	103170213	G	T	ENST00000375735	ENSG00000187240	DYNC2H1	TRUE	TRUE
chr11	103170222	A	T	ENST00000375735	ENSG00000187240	DYNC2H1	TRUE	TRUE
chr11	103170228	G	T	ENST00000375735	ENSG00000187240	DYNC2H1	TRUE	TRUE
chr11	103170232	C	A	ENST00000375735	ENSG00000187240	DYNC2H1	TRUE	TRUE
chr11	103170232	C	G	ENST00000375735	ENSG00000187240	DYNC2H1	TRUE	TRUE
chr11	103170237	A	T	ENST00000375735	ENSG00000187240	DYNC2H1	TRUE	TRUE
chr11	103170244	T	A	ENST00000375735	ENSG00000187240	DYNC2H1	TRUE	TRUE
chr11	103170244	T	G	ENST00000375735	ENSG00000187240	DYNC2H1	TRUE	TRUE
chr11	103170249	G	T	ENST00000375735	ENSG00000187240	DYNC2H1	TRUE	TRUE
chr11	103170258	G	T	ENST00000375735	ENSG00000187240	DYNC2H1	TRUE	TRUE
chr11	103170261	A	T	ENST00000375735	ENSG00000187240	DYNC2H1	TRUE	TRUE
chr11	103170264	C	T	ENST00000375735	ENSG00000187240	DYNC2H1	TRUE	TRUE
chr11	103170271	T	A	ENST00000375735	ENSG00000187240	DYNC2H1	TRUE	TRUE
chr11	103170271	T	G	ENST00000375735	ENSG00000187240	DYNC2H1	TRUE	TRUE
chr11	103170284	T	A	ENST00000375735	ENSG00000187240	DYNC2H1	TRUE	TRUE
chr11	103170288	G	T	ENST00000375735	ENSG00000187240	DYNC2H1	TRUE	TRUE
chr11	103170291	G	A	ENST00000375735	ENSG00000187240	DYNC2H1	TRUE	FALSE
chr11	103170291	G	C	ENST00000375735	ENSG00000187240	DYNC2H1	TRUE	FALSE
chr11	103170291	G	T	ENST00000375735	ENSG00000187240	DYNC2H1	TRUE	FALSE
chr11	103170292	T	A	ENST00000375735	ENSG00000187240	DYNC2H1	TRUE	FALSE
chr11	103170292	T	C	ENST00000375735	ENSG00000187240	DYNC2H1	TRUE	FALSE
chr11	103170292	T	G	ENST00000375735	ENSG00000187240	DYNC2H1	TRUE	FALSE
chr11	103170884	A	C	ENST00000375735	ENSG00000187240	DYNC2H1	TRUE	FALSE
chr11	103170884	A	G	ENST00000375735	ENSG00000187240	DYNC2H1	TRUE	TRUE
chr11	103170884	A	T	ENST00000375735	ENSG00000187240	DYNC2H1	TRUE	FALSE
chr11	103170885	G	A	ENST00000375735	ENSG00000187240	DYNC2H1	TRUE	FALSE
chr11	103170885	G	C	ENST00000375735	ENSG00000187240	DYNC2H1	TRUE	FALSE
chr11	103170885	G	T	ENST00000375735	ENSG00000187240	DYNC2H1	TRUE	FALSE
chr11	103170898	A	T	ENST00000375735	ENSG00000187240	DYNC2H1	TRUE	TRUE
chr11	103170902	C	A	ENST00000375735	ENSG00000187240	DYNC2H1	TRUE	TRUE
chr11	103170902	C	G	ENST00000375735	ENSG00000187240	DYNC2H1	TRUE	TRUE
chr11	103170907	G	T	ENST00000375735	ENSG00000187240	DYNC2H1	TRUE	TRUE
chr11	103170910	C	T	ENST00000375735	ENSG00000187240	DYNC2H1	TRUE	TRUE
chr11	103170926	T	A	ENST00000375735	ENSG00000187240	DYNC2H1	TRUE	TRUE
chr11	103170931	A	T	ENST00000375735	ENSG00000187240	DYNC2H1	TRUE	TRUE
chr11	103170936	T	A	ENST00000375735	ENSG00000187240	DYNC2H1	TRUE	TRUE
chr11	103170944	G	A	ENST00000375735	ENSG00000187240	DYNC2H1	TRUE	TRUE
chr11	103170945	G	A	ENST00000375735	ENSG00000187240	DYNC2H1	TRUE	TRUE
chr11	103170951	T	A	ENST00000375735	ENSG00000187240	DYNC2H1	TRUE	TRUE
chr11	103170958	G	T	ENST00000375735	ENSG00000187240	DYNC2H1	TRUE	TRUE
chr11	103170973	G	T	ENST00000375735	ENSG00000187240	DYNC2H1	TRUE	TRUE
chr11	103170976	G	T	ENST00000375735	ENSG00000187240	DYNC2H1	TRUE	TRUE
chr11	103170989	C	A	ENST00000375735	ENSG00000187240	DYNC2H1	TRUE	TRUE
chr11	103170989	C	G	ENST00000375735	ENSG00000187240	DYNC2H1	TRUE	TRUE
chr11	103171003	C	T	ENST00000375735	ENSG00000187240	DYNC2H1	TRUE	TRUE
chr11	103171009	C	T	ENST00000375735	ENSG00000187240	DYNC2H1	TRUE	TRUE
chr11	103171018	C	T	ENST00000375735	ENSG00000187240	DYNC2H1	TRUE	TRUE
chr11	103171028	T	A	ENST00000375735	ENSG00000187240	DYNC2H1	TRUE	TRUE
chr11	103171030	A	T	ENST00000375735	ENSG00000187240	DYNC2H1	TRUE	TRUE
chr11	103171039	A	T	ENST00000375735	ENSG00000187240	DYNC2H1	TRUE	TRUE
chr11	103171050	T	A	ENST00000375735	ENSG00000187240	DYNC2H1	TRUE	TRUE
chr11	103171051	G	T	ENST00000375735	ENSG00000187240	DYNC2H1	TRUE	TRUE
chr11	103171063	A	T	ENST00000375735	ENSG00000187240	DYNC2H1	TRUE	TRUE
chr11	103171066	G	T	ENST00000375735	ENSG00000187240	DYNC2H1	TRUE	TRUE
chr11	103171069	G	A	ENST00000375735	ENSG00000187240	DYNC2H1	TRUE	FALSE
chr11	103171069	G	C	ENST00000375735	ENSG00000187240	DYNC2H1	TRUE	FALSE
chr11	103171069	G	T	ENST00000375735	ENSG00000187240	DYNC2H1	TRUE	FALSE
chr11	103171070	T	A	ENST00000375735	ENSG00000187240	DYNC2H1	TRUE	FALSE
chr11	103171070	T	C	ENST00000375735	ENSG00000187240	DYNC2H1	TRUE	FALSE
chr11	103171070	T	G	ENST00000375735	ENSG00000187240	DYNC2H1	TRUE	FALSE
chr11	103173080	A	C	ENST00000375735	ENSG00000187240	DYNC2H1	TRUE	FALSE
chr11	103173080	A	G	ENST00000375735	ENSG00000187240	DYNC2H1	TRUE	FALSE
chr11	103173080	A	T	ENST00000375735	ENSG00000187240	DYNC2H1	TRUE	FALSE
chr11	103173081	G	A	ENST00000375735	ENSG00000187240	DYNC2H1	TRUE	FALSE
chr11	103173081	G	C	ENST00000375735	ENSG00000187240	DYNC2H1	TRUE	FALSE
chr11	103173081	G	T	ENST00000375735	ENSG00000187240	DYNC2H1	TRUE	FALSE
chr11	103173085	G	T	ENST00000375735	ENSG00000187240	DYNC2H1
chr11	103173103	G	T	ENST00000375735	ENSG00000187240	DYNC2H1
chr11	103173130	G	T	ENST00000375735	ENSG00000187240	DYNC2H1	TRUE	TRUE
chr11	103173133	A	T	ENST00000375735	ENSG00000187240	DYNC2H1	TRUE	TRUE
chr11	103173141	T	A	ENST00000375735	ENSG00000187240	DYNC2H1	TRUE	TRUE
chr11	103173141	T	G	ENST00000375735	ENSG00000187240	DYNC2H1	TRUE	TRUE
chr11	103173142	G	T	ENST00000375735	ENSG00000187240	DYNC2H1	TRUE	TRUE
chr11	103173145	G	T	ENST00000375735	ENSG00000187240	DYNC2H1	TRUE	TRUE
chr11	103173148	A	T	ENST00000375735	ENSG00000187240	DYNC2H1	TRUE	TRUE
chr11	103173151	C	T	ENST00000375735	ENSG00000187240	DYNC2H1	TRUE	TRUE
chr11	103173154	A	T	ENST00000375735	ENSG00000187240	DYNC2H1	TRUE	TRUE
chr11	103173172	A	T	ENST00000375735	ENSG00000187240	DYNC2H1	TRUE	TRUE
chr11	103173175	C	T	ENST00000375735	ENSG00000187240	DYNC2H1	TRUE	TRUE
chr11	103173214	G	T	ENST00000375735	ENSG00000187240	DYNC2H1	TRUE	TRUE
chr11	103173226	G	T	ENST00000375735	ENSG00000187240	DYNC2H1	TRUE	TRUE
chr11	103173240	T	A	ENST00000375735	ENSG00000187240	DYNC2H1	TRUE	TRUE
chr11	103173240	T	G	ENST00000375735	ENSG00000187240	DYNC2H1	TRUE	TRUE
chr11	103173242	C	A	ENST00000375735	ENSG00000187240	DYNC2H1	TRUE	TRUE
chr11	103173244	G	T	ENST00000375735	ENSG00000187240	DYNC2H1	TRUE	TRUE
chr11	103173253	A	T	ENST00000375735	ENSG00000187240	DYNC2H1	TRUE	TRUE
chr11	103173262	A	T	ENST00000375735	ENSG00000187240	DYNC2H1	TRUE	TRUE
chr11	103173269	T	A	ENST00000375735	ENSG00000187240	DYNC2H1	TRUE	TRUE
chr11	103173274	A	T	ENST00000375735	ENSG00000187240	DYNC2H1	TRUE	TRUE
chr11	103173277	A	T	ENST00000375735	ENSG00000187240	DYNC2H1	TRUE	TRUE
chr11	103173281	T	A	ENST00000375735	ENSG00000187240	DYNC2H1	TRUE	TRUE
chr11	103173306	G	A	ENST00000375735	ENSG00000187240	DYNC2H1	TRUE	TRUE
chr11	103173306	G	C	ENST00000375735	ENSG00000187240	DYNC2H1	TRUE	TRUE
chr11	103173306	G	T	ENST00000375735	ENSG00000187240	DYNC2H1	TRUE	TRUE
chr11	103173307	T	A	ENST00000375735	ENSG00000187240	DYNC2H1	TRUE	TRUE
chr11	103173307	T	C	ENST00000375735	ENSG00000187240	DYNC2H1	FALSE	FALSE
chr11	103173307	T	G	ENST00000375735	ENSG00000187240	DYNC2H1	TRUE	TRUE
chr11	103174053	A	C	ENST00000375735	ENSG00000187240	DYNC2H1	TRUE	FALSE
chr11	103174053	A	G	ENST00000375735	ENSG00000187240	DYNC2H1	TRUE	FALSE
chr11	103174053	A	T	ENST00000375735	ENSG00000187240	DYNC2H1	TRUE	FALSE
chr11	103174054	G	A	ENST00000375735	ENSG00000187240	DYNC2H1	TRUE	FALSE
chr11	103174054	G	C	ENST00000375735	ENSG00000187240	DYNC2H1	TRUE	FALSE
chr11	103174054	G	T	ENST00000375735	ENSG00000187240	DYNC2H1	TRUE	FALSE
chr11	103174056	G	T	ENST00000375735	ENSG00000187240	DYNC2H1	TRUE	TRUE
chr11	103174063	T	A	ENST00000375735	ENSG00000187240	DYNC2H1	TRUE	TRUE
chr11	103174071	C	T	ENST00000375735	ENSG00000187240	DYNC2H1	TRUE	TRUE
chr11	103174074	C	T	ENST00000375735	ENSG00000187240	DYNC2H1	TRUE	TRUE
chr11	103174082	T	A	ENST00000375735	ENSG00000187240	DYNC2H1	TRUE	TRUE
chr11	103174082	T	G	ENST00000375735	ENSG00000187240	DYNC2H1	TRUE	TRUE
chr11	103174087	G	A	ENST00000375735	ENSG00000187240	DYNC2H1	TRUE	TRUE
chr11	103174088	G	A	ENST00000375735	ENSG00000187240	DYNC2H1	TRUE	TRUE
chr11	103174093	T	A	ENST00000375735	ENSG00000187240	DYNC2H1	TRUE	TRUE
chr11	103174095	A	T	ENST00000375735	ENSG00000187240	DYNC2H1	TRUE	TRUE
chr11	103174102	T	A	ENST00000375735	ENSG00000187240	DYNC2H1	TRUE	TRUE
chr11	103174104	A	T	ENST00000375735	ENSG00000187240	DYNC2H1	TRUE	TRUE
chr11	103174116	A	T	ENST00000375735	ENSG00000187240	DYNC2H1	TRUE	TRUE
chr11	103174119	G	T	ENST00000375735	ENSG00000187240	DYNC2H1	TRUE	TRUE
chr11	103174125	G	T	ENST00000375735	ENSG00000187240	DYNC2H1	TRUE	TRUE
chr11	103174137	A	T	ENST00000375735	ENSG00000187240	DYNC2H1	TRUE	TRUE
chr11	103174140	C	T	ENST00000375735	ENSG00000187240	DYNC2H1	TRUE	TRUE
chr11	103174149	A	T	ENST00000375735	ENSG00000187240	DYNC2H1	TRUE	TRUE
chr11	103174164	C	T	ENST00000375735	ENSG00000187240	DYNC2H1	TRUE	TRUE
chr11	103174171	G	A	ENST00000375735	ENSG00000187240	DYNC2H1	TRUE	FALSE
chr11	103174171	G	C	ENST00000375735	ENSG00000187240	DYNC2H1	TRUE	FALSE
chr11	103174171	G	T	ENST00000375735	ENSG00000187240	DYNC2H1	TRUE	FALSE
chr11	103174172	T	A	ENST00000375735	ENSG00000187240	DYNC2H1	TRUE	FALSE
chr11	103174172	T	C	ENST00000375735	ENSG00000187240	DYNC2H1	TRUE	FALSE
chr11	103174172	T	G	ENST00000375735	ENSG00000187240	DYNC2H1	TRUE	FALSE
chr11	103176233	A	C	ENST00000375735	ENSG00000187240	DYNC2H1	TRUE	FALSE
chr11	103176233	A	G	ENST00000375735	ENSG00000187240	DYNC2H1	TRUE	FALSE
chr11	103176233	A	T	ENST00000375735	ENSG00000187240	DYNC2H1	TRUE	FALSE
chr11	103176234	G	A	ENST00000375735	ENSG00000187240	DYNC2H1	TRUE	FALSE
chr11	103176234	G	C	ENST00000375735	ENSG00000187240	DYNC2H1	TRUE	FALSE
chr11	103176234	G	T	ENST00000375735	ENSG00000187240	DYNC2H1	TRUE	FALSE
chr11	103176240	G	T	ENST00000375735	ENSG00000187240	DYNC2H1	TRUE	TRUE
chr11	103176258	C	T	ENST00000375735	ENSG00000187240	DYNC2H1	TRUE	TRUE
chr11	103176283	C	A	ENST00000375735	ENSG00000187240	DYNC2H1	TRUE	TRUE
chr11	103176283	C	G	ENST00000375735	ENSG00000187240	DYNC2H1	TRUE	TRUE
chr11	103176285	A	T	ENST00000375735	ENSG00000187240	DYNC2H1	TRUE	TRUE
chr11	103176305	C	A	ENST00000375735	ENSG00000187240	DYNC2H1	TRUE	TRUE
chr11	103176327	A	T	ENST00000375735	ENSG00000187240	DYNC2H1	TRUE	TRUE
chr11	103176342	G	T	ENST00000375735	ENSG00000187240	DYNC2H1	TRUE	TRUE
chr11	103176348	G	T	ENST00000375735	ENSG00000187240	DYNC2H1	TRUE	TRUE
chr11	103176352	T	A	ENST00000375735	ENSG00000187240	DYNC2H1	TRUE	TRUE
chr11	103176354	A	T	ENST00000375735	ENSG00000187240	DYNC2H1	TRUE	TRUE
chr11	103176357	G	T	ENST00000375735	ENSG00000187240	DYNC2H1	TRUE	TRUE
chr11	103176363	G	T	ENST00000375735	ENSG00000187240	DYNC2H1	TRUE	TRUE
chr11	103176368	T	A	ENST00000375735	ENSG00000187240	DYNC2H1	TRUE	TRUE
chr11	103176368	T	G	ENST00000375735	ENSG00000187240	DYNC2H1	TRUE	TRUE
chr11	103176372	G	T	ENST00000375735	ENSG00000187240	DYNC2H1	TRUE	TRUE
chr11	103176388	T	A	ENST00000375735	ENSG00000187240	DYNC2H1	TRUE	TRUE
chr11	103176388	T	G	ENST00000375735	ENSG00000187240	DYNC2H1	TRUE	TRUE
chr11	103176390	A	T	ENST00000375735	ENSG00000187240	DYNC2H1	TRUE	TRUE
chr11	103176393	C	T	ENST00000375735	ENSG00000187240	DYNC2H1	TRUE	TRUE
chr11	103176402	G	T	ENST00000375735	ENSG00000187240	DYNC2H1	TRUE	TRUE
chr11	103176405	G	T	ENST00000375735	ENSG00000187240	DYNC2H1	TRUE	TRUE
chr11	103176416	T	A	ENST00000375735	ENSG00000187240	DYNC2H1	TRUE	TRUE
chr11	103176416	T	G	ENST00000375735	ENSG00000187240	DYNC2H1	TRUE	TRUE
chr11	103176417	G	T	ENST00000375735	ENSG00000187240	DYNC2H1	TRUE	TRUE
chr11	103176432	C	T	ENST00000375735	ENSG00000187240	DYNC2H1	TRUE	TRUE
chr11	103176435	G	A	ENST00000375735	ENSG00000187240	DYNC2H1	TRUE	FALSE
chr11	103176435	G	C	ENST00000375735	ENSG00000187240	DYNC2H1	TRUE	FALSE
chr11	103176435	G	T	ENST00000375735	ENSG00000187240	DYNC2H1	TRUE	FALSE
chr11	103176436	T	A	ENST00000375735	ENSG00000187240	DYNC2H1	TRUE	FALSE
chr11	103176436	T	C	ENST00000375735	ENSG00000187240	DYNC2H1	TRUE	FALSE
chr11	103176436	T	G	ENST00000375735	ENSG00000187240	DYNC2H1	TRUE	FALSE
chr11	103177554	A	C	ENST00000375735	ENSG00000187240	DYNC2H1	TRUE	FALSE
chr11	103177554	A	G	ENST00000375735	ENSG00000187240	DYNC2H1	TRUE	FALSE
chr11	103177554	A	T	ENST00000375735	ENSG00000187240	DYNC2H1	TRUE	FALSE
chr11	103177555	G	A	ENST00000375735	ENSG00000187240	DYNC2H1	TRUE	FALSE
chr11	103177555	G	C	ENST00000375735	ENSG00000187240	DYNC2H1	TRUE	FALSE
chr11	103177555	G	T	ENST00000375735	ENSG00000187240	DYNC2H1	TRUE	FALSE
chr11	103177559	A	T	ENST00000375735	ENSG00000187240	DYNC2H1	TRUE	TRUE
chr11	103177562	A	T	ENST00000375735	ENSG00000187240	DYNC2H1	TRUE	TRUE
chr11	103177569	T	A	ENST00000375735	ENSG00000187240	DYNC2H1	TRUE	TRUE
chr11	103177569	T	G	ENST00000375735	ENSG00000187240	DYNC2H1	TRUE	TRUE
chr11	103177571	G	T	ENST00000375735	ENSG00000187240	DYNC2H1	TRUE	TRUE
chr11	103177575	T	A	ENST00000375735	ENSG00000187240	DYNC2H1	TRUE	TRUE
chr11	103177579	T	A	ENST00000375735	ENSG00000187240	DYNC2H1	TRUE	TRUE
chr11	103177579	T	G	ENST00000375735	ENSG00000187240	DYNC2H1	TRUE	TRUE
chr11	103177580	G	T	ENST00000375735	ENSG00000187240	DYNC2H1	TRUE	TRUE
chr11	103177583	C	T	ENST00000375735	ENSG00000187240	DYNC2H1	TRUE	TRUE
chr11	103177587	T	A	ENST00000375735	ENSG00000187240	DYNC2H1	TRUE	TRUE
chr11	103177587	T	G	ENST00000375735	ENSG00000187240	DYNC2H1	TRUE	TRUE
chr11	103177591	C	A	ENST00000375735	ENSG00000187240	DYNC2H1	TRUE	TRUE
chr11	103177592	C	T	ENST00000375735	ENSG00000187240	DYNC2H1	TRUE	TRUE
chr11	103177601	G	T	ENST00000375735	ENSG00000187240	DYNC2H1	TRUE	TRUE
chr11	103177631	G	T	ENST00000375735	ENSG00000187240	DYNC2H1	TRUE	TRUE
chr11	103177634	A	T	ENST00000375735	ENSG00000187240	DYNC2H1	TRUE	TRUE
chr11	103177638	C	A	ENST00000375735	ENSG00000187240	DYNC2H1	TRUE	TRUE
chr11	103177638	C	G	ENST00000375735	ENSG00000187240	DYNC2H1	TRUE	TRUE
chr11	103177647	G	A	ENST00000375735	ENSG00000187240	DYNC2H1	TRUE	TRUE
chr11	103177648	G	A	ENST00000375735	ENSG00000187240	DYNC2H1	TRUE	TRUE
chr11	103177649	A	T	ENST00000375735	ENSG00000187240	DYNC2H1	TRUE	TRUE
chr11	103177656	T	A	ENST00000375735	ENSG00000187240	DYNC2H1	TRUE	TRUE
chr11	103177656	T	G	ENST00000375735	ENSG00000187240	DYNC2H1	TRUE	TRUE
chr11	103177672	T	A	ENST00000375735	ENSG00000187240	DYNC2H1	TRUE	TRUE
chr11	103177673	A	T	ENST00000375735	ENSG00000187240	DYNC2H1	TRUE	TRUE
chr11	103177682	A	T	ENST00000375735	ENSG00000187240	DYNC2H1	TRUE	TRUE
chr11	103177691	A	T	ENST00000375735	ENSG00000187240	DYNC2H1	TRUE	TRUE
chr11	103177694	C	T	ENST00000375735	ENSG00000187240	DYNC2H1	TRUE	TRUE
chr11	103177699	T	A	ENST00000375735	ENSG00000187240	DYNC2H1	TRUE	TRUE
chr11	103177699	T	G	ENST00000375735	ENSG00000187240	DYNC2H1	TRUE	TRUE
chr11	103177712	A	T	ENST00000375735	ENSG00000187240	DYNC2H1	TRUE	TRUE
chr11	103177724	C	T	ENST00000375735	ENSG00000187240	DYNC2H1	TRUE	TRUE
chr11	103177729	T	A	ENST00000375735	ENSG00000187240	DYNC2H1	TRUE	TRUE
chr11	103177729	T	G	ENST00000375735	ENSG00000187240	DYNC2H1	TRUE	TRUE
chr11	103177730	C	T	ENST00000375735	ENSG00000187240	DYNC2H1	TRUE	TRUE
chr11	103177734	T	A	ENST00000375735	ENSG00000187240	DYNC2H1	TRUE	TRUE
chr11	103177734	T	G	ENST00000375735	ENSG00000187240	DYNC2H1	TRUE	TRUE
chr11	103177737	T	A	ENST00000375735	ENSG00000187240	DYNC2H1	TRUE	TRUE
chr11	103177737	T	G	ENST00000375735	ENSG00000187240	DYNC2H1	TRUE	TRUE
chr11	103177760	A	T	ENST00000375735	ENSG00000187240	DYNC2H1	TRUE	TRUE
chr11	103177763	G	T	ENST00000375735	ENSG00000187240	DYNC2H1	TRUE	TRUE
chr11	103177767	G	A	ENST00000375735	ENSG00000187240	DYNC2H1	TRUE	TRUE
chr11	103177768	G	A	ENST00000375735	ENSG00000187240	DYNC2H1	TRUE	TRUE
chr11	103177782	T	A	ENST00000375735	ENSG00000187240	DYNC2H1	TRUE	TRUE
chr11	103177799	C	T	ENST00000375735	ENSG00000187240	DYNC2H1	TRUE	TRUE
chr11	103177811	G	T	ENST00000375735	ENSG00000187240	DYNC2H1	TRUE	TRUE
chr11	103177817	C	T	ENST00000375735	ENSG00000187240	DYNC2H1	TRUE	TRUE
chr11	103177821	G	A	ENST00000375735	ENSG00000187240	DYNC2H1	TRUE	FALSE
chr11	103177821	G	C	ENST00000375735	ENSG00000187240	DYNC2H1	TRUE	FALSE
chr11	103177821	G	T	ENST00000375735	ENSG00000187240	DYNC2H1	TRUE	FALSE
chr11	103177822	T	A	ENST00000375735	ENSG00000187240	DYNC2H1	TRUE	FALSE
chr11	103177822	T	C	ENST00000375735	ENSG00000187240	DYNC2H1	TRUE	FALSE
chr11	103177822	T	G	ENST00000375735	ENSG00000187240	DYNC2H1	TRUE	FALSE
chr11	103179024	A	C	ENST00000375735	ENSG00000187240	DYNC2H1	TRUE	FALSE
chr11	103179024	A	G	ENST00000375735	ENSG00000187240	DYNC2H1	TRUE	FALSE
chr11	103179024	A	T	ENST00000375735	ENSG00000187240	DYNC2H1	TRUE	FALSE
chr11	103179025	G	A	ENST00000375735	ENSG00000187240	DYNC2H1	TRUE	FALSE
chr11	103179025	G	C	ENST00000375735	ENSG00000187240	DYNC2H1	TRUE	FALSE
chr11	103179025	G	T	ENST00000375735	ENSG00000187240	DYNC2H1	TRUE	FALSE
chr11	103179035	C	A	ENST00000375735	ENSG00000187240	DYNC2H1	TRUE	TRUE
chr11	103179035	C	G	ENST00000375735	ENSG00000187240	DYNC2H1	TRUE	TRUE
chr11	103179038	G	A	ENST00000375735	ENSG00000187240	DYNC2H1	TRUE	TRUE
chr11	103179039	G	A	ENST00000375735	ENSG00000187240	DYNC2H1	TRUE	TRUE
chr11	103179048	T	A	ENST00000375735	ENSG00000187240	DYNC2H1	TRUE	TRUE
chr11	103179067	G	T	ENST00000375735	ENSG00000187240	DYNC2H1	TRUE	TRUE
chr11	103179071	G	A	ENST00000375735	ENSG00000187240	DYNC2H1	TRUE	TRUE
chr11	103179072	G	A	ENST00000375735	ENSG00000187240	DYNC2H1	TRUE	TRUE
chr11	103179076	G	T	ENST00000375735	ENSG00000187240	DYNC2H1	TRUE	TRUE
chr11	103179106	C	T	ENST00000375735	ENSG00000187240	DYNC2H1	TRUE	TRUE
chr11	103179127	G	T	ENST00000375735	ENSG00000187240	DYNC2H1	TRUE	TRUE
chr11	103179130	G	T	ENST00000375735	ENSG00000187240	DYNC2H1	TRUE	TRUE
chr11	103179139	C	T	ENST00000375735	ENSG00000187240	DYNC2H1	TRUE	TRUE
chr11	103179169	G	T	ENST00000375735	ENSG00000187240	DYNC2H1	TRUE	TRUE
chr11	103179182	T	A	ENST00000375735	ENSG00000187240	DYNC2H1	TRUE	TRUE
chr11	103179182	T	G	ENST00000375735	ENSG00000187240	DYNC2H1	TRUE	TRUE
chr11	103179189	T	A	ENST00000375735	ENSG00000187240	DYNC2H1	TRUE	TRUE
chr11	103179194	C	A	ENST00000375735	ENSG00000187240	DYNC2H1	TRUE	TRUE
chr11	103179194	C	G	ENST00000375735	ENSG00000187240	DYNC2H1	TRUE	TRUE
chr11	103179211	A	T	ENST00000375735	ENSG00000187240	DYNC2H1	TRUE	TRUE
chr11	103179217	G	T	ENST00000375735	ENSG00000187240	DYNC2H1	TRUE	TRUE
chr11	103179234	G	A	ENST00000375735	ENSG00000187240	DYNC2H1	TRUE	FALSE
chr11	103179234	G	C	ENST00000375735	ENSG00000187240	DYNC2H1	TRUE	FALSE
chr11	103179234	G	T	ENST00000375735	ENSG00000187240	DYNC2H1	TRUE	FALSE
chr11	103179235	T	A	ENST00000375735	ENSG00000187240	DYNC2H1	TRUE	FALSE
chr11	103179235	T	C	ENST00000375735	ENSG00000187240	DYNC2H1	TRUE	FALSE
chr11	103179235	T	G	ENST00000375735	ENSG00000187240	DYNC2H1	TRUE	FALSE
chr11	103181755	A	C	ENST00000375735	ENSG00000187240	DYNC2H1	TRUE	FALSE
chr11	103181755	A	G	ENST00000375735	ENSG00000187240	DYNC2H1	TRUE	FALSE
chr11	103181755	A	T	ENST00000375735	ENSG00000187240	DYNC2H1	TRUE	FALSE
chr11	103181756	G	A	ENST00000375735	ENSG00000187240	DYNC2H1	TRUE	FALSE
chr11	103181756	G	C	ENST00000375735	ENSG00000187240	DYNC2H1	TRUE	FALSE
chr11	103181756	G	T	ENST00000375735	ENSG00000187240	DYNC2H1	TRUE	FALSE
chr11	103181761	G	T	ENST00000375735	ENSG00000187240	DYNC2H1	TRUE	TRUE
chr11	103181764	G	T	ENST00000375735	ENSG00000187240	DYNC2H1	TRUE	TRUE
chr11	103181788	A	T	ENST00000375735	ENSG00000187240	DYNC2H1	TRUE	TRUE
chr11	103181795	G	A	ENST00000375735	ENSG00000187240	DYNC2H1	TRUE	TRUE
chr11	103181796	G	A	ENST00000375735	ENSG00000187240	DYNC2H1	TRUE	TRUE
chr11	103181798	T	A	ENST00000375735	ENSG00000187240	DYNC2H1	TRUE	TRUE
chr11	103181806	C	T	ENST00000375735	ENSG00000187240	DYNC2H1	TRUE	TRUE
chr11	103181815	G	T	ENST00000375735	ENSG00000187240	DYNC2H1	TRUE	TRUE
chr11	103181820	T	A	ENST00000375735	ENSG00000187240	DYNC2H1	TRUE	TRUE
chr11	103181820	T	G	ENST00000375735	ENSG00000187240	DYNC2H1	TRUE	TRUE
chr11	103181821	A	T	ENST00000375735	ENSG00000187240	DYNC2H1	TRUE	TRUE
chr11	103181833	G	T	ENST00000375735	ENSG00000187240	DYNC2H1	TRUE	TRUE
chr11	103181840	G	A	ENST00000375735	ENSG00000187240	DYNC2H1	TRUE	TRUE
chr11	103181841	G	A	ENST00000375735	ENSG00000187240	DYNC2H1	TRUE	TRUE
chr11	103181845	G	T	ENST00000375735	ENSG00000187240	DYNC2H1	TRUE	TRUE
chr11	103181853	T	A	ENST00000375735	ENSG00000187240	DYNC2H1	TRUE	TRUE
chr11	103181853	T	G	ENST00000375735	ENSG00000187240	DYNC2H1	TRUE	TRUE
chr11	103181857	G	T	ENST00000375735	ENSG00000187240	DYNC2H1	TRUE	TRUE
chr11	103181860	A	T	ENST00000375735	ENSG00000187240	DYNC2H1	TRUE	TRUE
chr11	103181867	T	A	ENST00000375735	ENSG00000187240	DYNC2H1	TRUE	TRUE
chr11	103181867	T	G	ENST00000375735	ENSG00000187240	DYNC2H1	TRUE	TRUE
chr11	103181869	C	T	ENST00000375735	ENSG00000187240	DYNC2H1	TRUE	TRUE
chr11	103181873	G	A	ENST00000375735	ENSG00000187240	DYNC2H1	TRUE	TRUE
chr11	103181874	G	A	ENST00000375735	ENSG00000187240	DYNC2H1	TRUE	TRUE
chr11	103181881	A	T	ENST00000375735	ENSG00000187240	DYNC2H1	TRUE	TRUE
chr11	103181884	C	T	ENST00000375735	ENSG00000187240	DYNC2H1	TRUE	TRUE
chr11	103181887	G	A	ENST00000375735	ENSG00000187240	DYNC2H1	TRUE	FALSE
chr11	103181887	G	C	ENST00000375735	ENSG00000187240	DYNC2H1	TRUE	FALSE
chr11	103181887	G	T	ENST00000375735	ENSG00000187240	DYNC2H1	TRUE	FALSE
chr11	103181888	T	A	ENST00000375735	ENSG00000187240	DYNC2H1	TRUE	FALSE
chr11	103181888	T	C	ENST00000375735	ENSG00000187240	DYNC2H1	TRUE	FALSE
chr11	103181888	T	G	ENST00000375735	ENSG00000187240	DYNC2H1	TRUE	FALSE
chr11	103184894	A	C	ENST00000375735	ENSG00000187240	DYNC2H1	TRUE	FALSE
chr11	103184894	A	G	ENST00000375735	ENSG00000187240	DYNC2H1	TRUE	FALSE
chr11	103184894	A	T	ENST00000375735	ENSG00000187240	DYNC2H1	TRUE	FALSE
chr11	103184895	G	A	ENST00000375735	ENSG00000187240	DYNC2H1	TRUE	FALSE
chr11	103184895	G	C	ENST00000375735	ENSG00000187240	DYNC2H1	TRUE	FALSE
chr11	103184895	G	T	ENST00000375735	ENSG00000187240	DYNC2H1	TRUE	FALSE
chr11	103184904	T	A	ENST00000375735	ENSG00000187240	DYNC2H1	TRUE	TRUE
chr11	103184904	T	G	ENST00000375735	ENSG00000187240	DYNC2H1	TRUE	TRUE
chr11	103184911	G	T	ENST00000375735	ENSG00000187240	DYNC2H1	TRUE	TRUE
chr11	103184921	T	A	ENST00000375735	ENSG00000187240	DYNC2H1	TRUE	TRUE
chr11	103184945	T	A	ENST00000375735	ENSG00000187240	DYNC2H1	TRUE	TRUE
chr11	103184948	C	A	ENST00000375735	ENSG00000187240	DYNC2H1	TRUE	TRUE
chr11	103184948	C	G	ENST00000375735	ENSG00000187240	DYNC2H1	TRUE	TRUE
chr11	103184964	C	A	ENST00000375735	ENSG00000187240	DYNC2H1	TRUE	TRUE
chr11	103184965	A	T	ENST00000375735	ENSG00000187240	DYNC2H1	TRUE	TRUE
chr11	103184977	G	T	ENST00000375735	ENSG00000187240	DYNC2H1	TRUE	TRUE
chr11	103185001	G	T	ENST00000375735	ENSG00000187240	DYNC2H1	TRUE	TRUE
chr11	103185010	G	T	ENST00000375735	ENSG00000187240	DYNC2H1	TRUE	TRUE
chr11	103185025	A	T	ENST00000375735	ENSG00000187240	DYNC2H1	TRUE	TRUE
chr11	103185029	C	A	ENST00000375735	ENSG00000187240	DYNC2H1	TRUE	TRUE
chr11	103185029	C	G	ENST00000375735	ENSG00000187240	DYNC2H1	TRUE	TRUE
chr11	103185035	T	A	ENST00000375735	ENSG00000187240	DYNC2H1	TRUE	TRUE
chr11	103185037	G	T	ENST00000375735	ENSG00000187240	DYNC2H1	TRUE	TRUE
chr11	103185046	A	T	ENST00000375735	ENSG00000187240	DYNC2H1	TRUE	TRUE
chr11	103185049	G	T	ENST00000375735	ENSG00000187240	DYNC2H1	TRUE	TRUE
chr11	103185052	G	A	ENST00000375735	ENSG00000187240	DYNC2H1	TRUE	FALSE
chr11	103185052	G	C	ENST00000375735	ENSG00000187240	DYNC2H1	TRUE	FALSE
chr11	103185052	G	T	ENST00000375735	ENSG00000187240	DYNC2H1	TRUE	FALSE
chr11	103185053	T	A	ENST00000375735	ENSG00000187240	DYNC2H1	TRUE	FALSE
chr11	103185053	T	C	ENST00000375735	ENSG00000187240	DYNC2H1	TRUE	FALSE
chr11	103185053	T	G	ENST00000375735	ENSG00000187240	DYNC2H1	TRUE	FALSE
chr11	103186240	A	C	ENST00000375735	ENSG00000187240	DYNC2H1	TRUE	FALSE
chr11	103186240	A	G	ENST00000375735	ENSG00000187240	DYNC2H1	TRUE	FALSE
chr11	103186240	A	T	ENST00000375735	ENSG00000187240	DYNC2H1	TRUE	FALSE
chr11	103186241	G	A	ENST00000375735	ENSG00000187240	DYNC2H1	TRUE	FALSE
chr11	103186241	G	C	ENST00000375735	ENSG00000187240	DYNC2H1	TRUE	FALSE
chr11	103186241	G	T	ENST00000375735	ENSG00000187240	DYNC2H1	TRUE	FALSE
chr11	103186252	G	A	ENST00000375735	ENSG00000187240	DYNC2H1	TRUE	TRUE
chr11	103186253	G	A	ENST00000375735	ENSG00000187240	DYNC2H1	TRUE	TRUE
chr11	103186257	C	T	ENST00000375735	ENSG00000187240	DYNC2H1	TRUE	TRUE
chr11	103186260	G	T	ENST00000375735	ENSG00000187240	DYNC2H1	TRUE	TRUE
chr11	103186281	A	T	ENST00000375735	ENSG00000187240	DYNC2H1	TRUE	TRUE
chr11	103186298	C	A	ENST00000375735	ENSG00000187240	DYNC2H1	TRUE	TRUE
chr11	103186298	C	G	ENST00000375735	ENSG00000187240	DYNC2H1	TRUE	TRUE
chr11	103186301	T	A	ENST00000375735	ENSG00000187240	DYNC2H1	TRUE	TRUE
chr11	103186301	T	G	ENST00000375735	ENSG00000187240	DYNC2H1	TRUE	TRUE
chr11	103186317	C	T	ENST00000375735	ENSG00000187240	DYNC2H1	TRUE	TRUE
chr11	103186321	T	A	ENST00000375735	ENSG00000187240	DYNC2H1	TRUE	TRUE
chr11	103186321	T	G	ENST00000375735	ENSG00000187240	DYNC2H1	TRUE	TRUE
chr11	103186331	T	A	ENST00000375735	ENSG00000187240	DYNC2H1	TRUE	TRUE
chr11	103186331	T	G	ENST00000375735	ENSG00000187240	DYNC2H1	TRUE	TRUE
chr11	103186338	A	T	ENST00000375735	ENSG00000187240	DYNC2H1	TRUE	TRUE
chr11	103186341	A	T	ENST00000375735	ENSG00000187240	DYNC2H1	TRUE	TRUE
chr11	103186347	G	T	ENST00000375735	ENSG00000187240	DYNC2H1	TRUE	TRUE
chr11	103186354	T	A	ENST00000375735	ENSG00000187240	DYNC2H1	TRUE	TRUE
chr11	103186381	T	A	ENST00000375735	ENSG00000187240	DYNC2H1	TRUE	TRUE
chr11	103186381	T	G	ENST00000375735	ENSG00000187240	DYNC2H1	TRUE	TRUE
chr11	103186398	C	T	ENST00000375735	ENSG00000187240	DYNC2H1	TRUE	TRUE
chr11	103186413	C	T	ENST00000375735	ENSG00000187240	DYNC2H1	TRUE	TRUE
chr11	103186416	C	T	ENST00000375735	ENSG00000187240	DYNC2H1	TRUE	TRUE
chr11	103186430	T	A	ENST00000375735	ENSG00000187240	DYNC2H1	TRUE	TRUE
chr11	103186430	T	G	ENST00000375735	ENSG00000187240	DYNC2H1	TRUE	TRUE
chr11	103186434	A	T	ENST00000375735	ENSG00000187240	DYNC2H1	TRUE	TRUE
chr11	103186441	G	A	ENST00000375735	ENSG00000187240	DYNC2H1	TRUE	TRUE
chr11	103186442	G	A	ENST00000375735	ENSG00000187240	DYNC2H1	TRUE	TRUE
chr11	103186444	T	A	ENST00000375735	ENSG00000187240	DYNC2H1	TRUE	TRUE
chr11	103186444	T	G	ENST00000375735	ENSG00000187240	DYNC2H1	TRUE	TRUE
chr11	103186458	A	T	ENST00000375735	ENSG00000187240	DYNC2H1	TRUE	TRUE
chr11	103186461	C	T	ENST00000375735	ENSG00000187240	DYNC2H1	TRUE	TRUE
chr11	103186479	G	T	ENST00000375735	ENSG00000187240	DYNC2H1	TRUE	TRUE
chr11	103186485	G	T	ENST00000375735	ENSG00000187240	DYNC2H1	TRUE	TRUE
chr11	103186488	G	T	ENST00000375735	ENSG00000187240	DYNC2H1	TRUE	TRUE
chr11	103186493	T	A	ENST00000375735	ENSG00000187240	DYNC2H1	TRUE	TRUE
chr11	103186497	A	T	ENST00000375735	ENSG00000187240	DYNC2H1	TRUE	TRUE
chr11	103186502	G	A	ENST00000375735	ENSG00000187240	DYNC2H1	TRUE	FALSE
chr11	103186502	G	C	ENST00000375735	ENSG00000187240	DYNC2H1	TRUE	FALSE
chr11	103186502	G	T	ENST00000375735	ENSG00000187240	DYNC2H1	TRUE	FALSE
chr11	103186503	T	A	ENST00000375735	ENSG00000187240	DYNC2H1	TRUE	FALSE
chr11	103186503	T	C	ENST00000375735	ENSG00000187240	DYNC2H1	TRUE	FALSE
chr11	103186503	T	G	ENST00000375735	ENSG00000187240	DYNC2H1	TRUE	FALSE
chr11	103187338	A	C	ENST00000375735	ENSG00000187240	DYNC2H1	TRUE	FALSE
chr11	103187338	A	G	ENST00000375735	ENSG00000187240	DYNC2H1	TRUE	FALSE
chr11	103187338	A	T	ENST00000375735	ENSG00000187240	DYNC2H1	TRUE	FALSE
chr11	103187339	G	A	ENST00000375735	ENSG00000187240	DYNC2H1	TRUE	FALSE
chr11	103187339	G	C	ENST00000375735	ENSG00000187240	DYNC2H1	TRUE	FALSE
chr11	103187339	G	T	ENST00000375735	ENSG00000187240	DYNC2H1	TRUE	FALSE
chr11	103187355	C	A	ENST00000375735	ENSG00000187240	DYNC2H1	TRUE	TRUE
chr11	103187355	C	G	ENST00000375735	ENSG00000187240	DYNC2H1	TRUE	TRUE
chr11	103187363	C	A	ENST00000375735	ENSG00000187240	DYNC2H1	TRUE	TRUE
chr11	103187363	C	G	ENST00000375735	ENSG00000187240	DYNC2H1	TRUE	TRUE
chr11	103187365	C	T	ENST00000375735	ENSG00000187240	DYNC2H1	TRUE	TRUE
chr11	103187380	C	T	ENST00000375735	ENSG00000187240	DYNC2H1	TRUE	TRUE
chr11	103187400	T	A	ENST00000375735	ENSG00000187240	DYNC2H1	TRUE	TRUE
chr11	103187407	C	T	ENST00000375735	ENSG00000187240	DYNC2H1	TRUE	TRUE
chr11	103187419	C	T	ENST00000375735	ENSG00000187240	DYNC2H1	TRUE	TRUE
chr11	103187431	C	T	ENST00000375735	ENSG00000187240	DYNC2H1	TRUE	TRUE
chr11	103187434	A	T	ENST00000375735	ENSG00000187240	DYNC2H1	TRUE	TRUE
chr11	103187443	C	T	ENST00000375735	ENSG00000187240	DYNC2H1	TRUE	TRUE
chr11	103187451	C	A	ENST00000375735	ENSG00000187240	DYNC2H1	TRUE	TRUE
chr11	103187484	C	A	ENST00000375735	ENSG00000187240	DYNC2H1	TRUE	TRUE
chr11	103187484	C	G	ENST00000375735	ENSG00000187240	DYNC2H1	TRUE	TRUE
chr11	103187485	A	T	ENST00000375735	ENSG00000187240	DYNC2H1	TRUE	TRUE
chr11	103187491	A	T	ENST00000375735	ENSG00000187240	DYNC2H1	TRUE	TRUE
chr11	103187499	T	A	ENST00000375735	ENSG00000187240	DYNC2H1	TRUE	TRUE
chr11	103187500	G	T	ENST00000375735	ENSG00000187240	DYNC2H1	TRUE	TRUE
chr11	103187503	A	T	ENST00000375735	ENSG00000187240	DYNC2H1	TRUE	TRUE
chr11	103187517	C	A	ENST00000375735	ENSG00000187240	DYNC2H1	TRUE	TRUE
chr11	103187517	C	G	ENST00000375735	ENSG00000187240	DYNC2H1	TRUE	TRUE
chr11	103187519	T	A	ENST00000375735	ENSG00000187240	DYNC2H1	TRUE	TRUE
chr11	103187519	T	G	ENST00000375735	ENSG00000187240	DYNC2H1	TRUE	TRUE
chr11	103187521	A	T	ENST00000375735	ENSG00000187240	DYNC2H1	TRUE	TRUE
chr11	103187539	A	T	ENST00000375735	ENSG00000187240	DYNC2H1	TRUE	TRUE
chr11	103187548	A	T	ENST00000375735	ENSG00000187240	DYNC2H1	TRUE	TRUE
chr11	103187552	G	A	ENST00000375735	ENSG00000187240	DYNC2H1	TRUE	TRUE
chr11	103187553	G	A	ENST00000375735	ENSG00000187240	DYNC2H1	TRUE	TRUE
chr11	103187567	T	A	ENST00000375735	ENSG00000187240	DYNC2H1	TRUE	TRUE
chr11	103187581	C	T	ENST00000375735	ENSG00000187240	DYNC2H1	TRUE	TRUE
chr11	103187584	C	T	ENST00000375735	ENSG00000187240	DYNC2H1	TRUE	TRUE
chr11	103187587	G	A	ENST00000375735	ENSG00000187240	DYNC2H1	TRUE	FALSE
chr11	103187587	G	C	ENST00000375735	ENSG00000187240	DYNC2H1	TRUE	FALSE
chr11	103187587	G	T	ENST00000375735	ENSG00000187240	DYNC2H1	TRUE	FALSE
chr11	103187588	T	A	ENST00000375735	ENSG00000187240	DYNC2H1	TRUE	FALSE
chr11	103187588	T	C	ENST00000375735	ENSG00000187240	DYNC2H1	FALSE	FALSE
chr11	103187588	T	G	ENST00000375735	ENSG00000187240	DYNC2H1	TRUE	FALSE
chr11	103188495	A	C	ENST00000375735	ENSG00000187240	DYNC2H1	TRUE	FALSE
chr11	103188495	A	G	ENST00000375735	ENSG00000187240	DYNC2H1	TRUE	FALSE
chr11	103188495	A	T	ENST00000375735	ENSG00000187240	DYNC2H1	TRUE	TRUE
chr11	103188496	G	A	ENST00000375735	ENSG00000187240	DYNC2H1	TRUE	TRUE
chr11	103188496	G	C	ENST00000375735	ENSG00000187240	DYNC2H1	TRUE	FALSE
chr11	103188496	G	T	ENST00000375735	ENSG00000187240	DYNC2H1	TRUE	TRUE
chr11	103188501	T	A	ENST00000375735	ENSG00000187240	DYNC2H1	TRUE	TRUE
chr11	103188508	T	A	ENST00000375735	ENSG00000187240	DYNC2H1	TRUE	TRUE
chr11	103188508	T	G	ENST00000375735	ENSG00000187240	DYNC2H1	TRUE	TRUE
chr11	103188509	C	T	ENST00000375735	ENSG00000187240	DYNC2H1	TRUE	TRUE
chr11	103188512	G	T	ENST00000375735	ENSG00000187240	DYNC2H1	TRUE	TRUE
chr11	103188520	T	A	ENST00000375735	ENSG00000187240	DYNC2H1	TRUE	TRUE
chr11	103188520	T	G	ENST00000375735	ENSG00000187240	DYNC2H1	TRUE	TRUE
chr11	103188524	G	T	ENST00000375735	ENSG00000187240	DYNC2H1	TRUE	TRUE
chr11	103188531	T	A	ENST00000375735	ENSG00000187240	DYNC2H1	TRUE	TRUE
chr11	103188533	G	T	ENST00000375735	ENSG00000187240	DYNC2H1	TRUE	TRUE
chr11	103188537	G	A	ENST00000375735	ENSG00000187240	DYNC2H1	TRUE	TRUE
chr11	103188538	G	A	ENST00000375735	ENSG00000187240	DYNC2H1	TRUE	TRUE
chr11	103188548	G	T	ENST00000375735	ENSG00000187240	DYNC2H1	TRUE	TRUE
chr11	103188557	C	T	ENST00000375735	ENSG00000187240	DYNC2H1	TRUE	TRUE
chr11	103188576	C	A	ENST00000375735	ENSG00000187240	DYNC2H1	TRUE	TRUE
chr11	103188576	C	G	ENST00000375735	ENSG00000187240	DYNC2H1	TRUE	TRUE
chr11	103188581	G	T	ENST00000375735	ENSG00000187240	DYNC2H1	TRUE	TRUE
chr11	103188584	G	T	ENST00000375735	ENSG00000187240	DYNC2H1	TRUE	TRUE
chr11	103188587	A	T	ENST00000375735	ENSG00000187240	DYNC2H1	TRUE	TRUE
chr11	103188593	G	T	ENST00000375735	ENSG00000187240	DYNC2H1	TRUE	TRUE
chr11	103188596	A	T	ENST00000375735	ENSG00000187240	DYNC2H1	TRUE	TRUE
chr11	103188602	A	T	ENST00000375735	ENSG00000187240	DYNC2H1	TRUE	TRUE
chr11	103188614	A	T	ENST00000375735	ENSG00000187240	DYNC2H1	TRUE	TRUE
chr11	103188640	T	A	ENST00000375735	ENSG00000187240	DYNC2H1	TRUE	TRUE
chr11	103188649	G	A	ENST00000375735	ENSG00000187240	DYNC2H1	TRUE	FALSE
chr11	103188649	G	C	ENST00000375735	ENSG00000187240	DYNC2H1	TRUE	FALSE
chr11	103188649	G	T	ENST00000375735	ENSG00000187240	DYNC2H1	TRUE	FALSE
chr11	103188650	T	A	ENST00000375735	ENSG00000187240	DYNC2H1	TRUE	FALSE
chr11	103188650	T	C	ENST00000375735	ENSG00000187240	DYNC2H1	TRUE	FALSE
chr11	103188650	T	G	ENST00000375735	ENSG00000187240	DYNC2H1	TRUE	FALSE
chr11	103189670	A	C	ENST00000375735	ENSG00000187240	DYNC2H1	TRUE	FALSE
chr11	103189670	A	G	ENST00000375735	ENSG00000187240	DYNC2H1	TRUE	FALSE
chr11	103189670	A	T	ENST00000375735	ENSG00000187240	DYNC2H1	TRUE	FALSE
chr11	103189671	G	A	ENST00000375735	ENSG00000187240	DYNC2H1	TRUE	FALSE
chr11	103189671	G	C	ENST00000375735	ENSG00000187240	DYNC2H1	TRUE	FALSE
chr11	103189671	G	T	ENST00000375735	ENSG00000187240	DYNC2H1	TRUE	FALSE
chr11	103189675	C	A	ENST00000375735	ENSG00000187240	DYNC2H1	TRUE	TRUE
chr11	103189675	C	G	ENST00000375735	ENSG00000187240	DYNC2H1	TRUE	TRUE
chr11	103189679	G	T	ENST00000375735	ENSG00000187240	DYNC2H1	TRUE	TRUE
chr11	103189682	A	T	ENST00000375735	ENSG00000187240	DYNC2H1	TRUE	TRUE
chr11	103189685	G	T	ENST00000375735	ENSG00000187240	DYNC2H1	TRUE	TRUE
chr11	103189688	C	T	ENST00000375735	ENSG00000187240	DYNC2H1	TRUE	TRUE
chr11	103189692	T	A	ENST00000375735	ENSG00000187240	DYNC2H1	TRUE	TRUE
chr11	103189692	T	G	ENST00000375735	ENSG00000187240	DYNC2H1	TRUE	TRUE
chr11	103189694	C	T	ENST00000375735	ENSG00000187240	DYNC2H1	TRUE	TRUE
chr11	103189705	T	A	ENST00000375735	ENSG00000187240	DYNC2H1	TRUE	TRUE
chr11	103189705	T	G	ENST00000375735	ENSG00000187240	DYNC2H1	TRUE	TRUE
chr11	103189706	G	T	ENST00000375735	ENSG00000187240	DYNC2H1	TRUE	TRUE
chr11	103189714	T	A	ENST00000375735	ENSG00000187240	DYNC2H1	TRUE	TRUE
chr11	103189714	T	G	ENST00000375735	ENSG00000187240	DYNC2H1	TRUE	TRUE
chr11	103189716	T	A	ENST00000375735	ENSG00000187240	DYNC2H1	TRUE	TRUE
chr11	103189718	G	T	ENST00000375735	ENSG00000187240	DYNC2H1	TRUE	TRUE
chr11	103189733	A	T	ENST00000375735	ENSG00000187240	DYNC2H1	TRUE	TRUE
chr11	103189742	A	T	ENST00000375735	ENSG00000187240	DYNC2H1	TRUE	TRUE
chr11	103189758	G	A	ENST00000375735	ENSG00000187240	DYNC2H1	TRUE	TRUE
chr11	103189759	G	A	ENST00000375735	ENSG00000187240	DYNC2H1	TRUE	TRUE
chr11	103189767	C	A	ENST00000375735	ENSG00000187240	DYNC2H1	TRUE	TRUE
chr11	103189767	C	G	ENST00000375735	ENSG00000187240	DYNC2H1	TRUE	TRUE
chr11	103189770	C	A	ENST00000375735	ENSG00000187240	DYNC2H1	TRUE	TRUE
chr11	103189770	C	G	ENST00000375735	ENSG00000187240	DYNC2H1	TRUE	TRUE
chr11	103189772	A	T	ENST00000375735	ENSG00000187240	DYNC2H1	TRUE	TRUE
chr11	103189780	T	A	ENST00000375735	ENSG00000187240	DYNC2H1	TRUE	TRUE
chr11	103189780	T	G	ENST00000375735	ENSG00000187240	DYNC2H1	TRUE	TRUE
chr11	103189785	T	A	ENST00000375735	ENSG00000187240	DYNC2H1	TRUE	TRUE
chr11	103189785	T	G	ENST00000375735	ENSG00000187240	DYNC2H1	TRUE	TRUE
chr11	103189790	G	T	ENST00000375735	ENSG00000187240	DYNC2H1	TRUE	TRUE
chr11	103189802	C	T	ENST00000375735	ENSG00000187240	DYNC2H1	TRUE	TRUE
chr11	103189810	T	A	ENST00000375735	ENSG00000187240	DYNC2H1	TRUE	TRUE
chr11	103189810	T	G	ENST00000375735	ENSG00000187240	DYNC2H1	TRUE	TRUE
chr11	103189811	G	T	ENST00000375735	ENSG00000187240	DYNC2H1	TRUE	TRUE
chr11	103189814	C	T	ENST00000375735	ENSG00000187240	DYNC2H1	TRUE	TRUE
chr11	103189817	G	A	ENST00000375735	ENSG00000187240	DYNC2H1	TRUE	FALSE
chr11	103189817	G	C	ENST00000375735	ENSG00000187240	DYNC2H1	TRUE	FALSE
chr11	103189817	G	T	ENST00000375735	ENSG00000187240	DYNC2H1	TRUE	FALSE
chr11	103189818	T	A	ENST00000375735	ENSG00000187240	DYNC2H1	TRUE	FALSE
chr11	103189818	T	C	ENST00000375735	ENSG00000187240	DYNC2H1	TRUE	FALSE
chr11	103189818	T	G	ENST00000375735	ENSG00000187240	DYNC2H1	TRUE	FALSE
chr11	103191515	A	C	ENST00000375735	ENSG00000187240	DYNC2H1	TRUE	FALSE
chr11	103191515	A	G	ENST00000375735	ENSG00000187240	DYNC2H1	TRUE	FALSE
chr11	103191515	A	T	ENST00000375735	ENSG00000187240	DYNC2H1	TRUE	FALSE
chr11	103191516	G	A	ENST00000375735	ENSG00000187240	DYNC2H1	TRUE	FALSE
chr11	103191516	G	C	ENST00000375735	ENSG00000187240	DYNC2H1	TRUE	FALSE
chr11	103191516	G	T	ENST00000375735	ENSG00000187240	DYNC2H1	TRUE	FALSE
chr11	103191520	C	T	ENST00000375735	ENSG00000187240	DYNC2H1	TRUE	TRUE
chr11	103191526	A	T	ENST00000375735	ENSG00000187240	DYNC2H1	TRUE	TRUE
chr11	103191546	T	A	ENST00000375735	ENSG00000187240	DYNC2H1	TRUE	TRUE
chr11	103191546	T	G	ENST00000375735	ENSG00000187240	DYNC2H1	TRUE	TRUE
chr11	103191555	T	A	ENST00000375735	ENSG00000187240	DYNC2H1	TRUE	TRUE
chr11	103191555	T	G	ENST00000375735	ENSG00000187240	DYNC2H1	TRUE	TRUE
chr11	103191570	C	A	ENST00000375735	ENSG00000187240	DYNC2H1	TRUE	TRUE
chr11	103191580	C	T	ENST00000375735	ENSG00000187240	DYNC2H1	TRUE	TRUE
chr11	103191584	G	A	ENST00000375735	ENSG00000187240	DYNC2H1	TRUE	TRUE
chr11	103191585	G	A	ENST00000375735	ENSG00000187240	DYNC2H1	TRUE	TRUE
chr11	103191596	T	A	ENST00000375735	ENSG00000187240	DYNC2H1	TRUE	TRUE
chr11	103191596	T	G	ENST00000375735	ENSG00000187240	DYNC2H1	TRUE	TRUE
chr11	103191601	A	T	ENST00000375735	ENSG00000187240	DYNC2H1	TRUE	TRUE
chr11	103191606	T	A	ENST00000375735	ENSG00000187240	DYNC2H1	TRUE	TRUE
chr11	103191606	T	G	ENST00000375735	ENSG00000187240	DYNC2H1	TRUE	TRUE
chr11	103191611	T	A	ENST00000375735	ENSG00000187240	DYNC2H1	TRUE	TRUE
chr11	103191611	T	G	ENST00000375735	ENSG00000187240	DYNC2H1	TRUE	TRUE
chr11	103191613	G	T	ENST00000375735	ENSG00000187240	DYNC2H1	TRUE	TRUE
chr11	103191616	G	T	ENST00000375735	ENSG00000187240	DYNC2H1	TRUE	TRUE
chr11	103191619	G	T	ENST00000375735	ENSG00000187240	DYNC2H1	TRUE	TRUE
chr11	103191620	G	A	ENST00000375735	ENSG00000187240	DYNC2H1	TRUE	FALSE
chr11	103191620	G	C	ENST00000375735	ENSG00000187240	DYNC2H1	TRUE	FALSE
chr11	103191620	G	T	ENST00000375735	ENSG00000187240	DYNC2H1	TRUE	FALSE
chr11	103191621	T	A	ENST00000375735	ENSG00000187240	DYNC2H1	TRUE	FALSE
chr11	103191621	T	C	ENST00000375735	ENSG00000187240	DYNC2H1	TRUE	FALSE
chr11	103191621	T	G	ENST00000375735	ENSG00000187240	DYNC2H1	TRUE	FALSE
chr11	103192095	A	C	ENST00000375735	ENSG00000187240	DYNC2H1	TRUE	TRUE
chr11	103192095	A	G	ENST00000375735	ENSG00000187240	DYNC2H1	TRUE	TRUE
chr11	103192095	A	T	ENST00000375735	ENSG00000187240	DYNC2H1	TRUE	TRUE
chr11	103192096	G	A	ENST00000375735	ENSG00000187240	DYNC2H1	TRUE	TRUE
chr11	103192096	G	C	ENST00000375735	ENSG00000187240	DYNC2H1	TRUE	FALSE
chr11	103192096	G	T	ENST00000375735	ENSG00000187240	DYNC2H1	TRUE	TRUE
chr11	103192103	C	A	ENST00000375735	ENSG00000187240	DYNC2H1	TRUE	TRUE
chr11	103192103	C	G	ENST00000375735	ENSG00000187240	DYNC2H1	TRUE	TRUE
chr11	103192122	T	A	ENST00000375735	ENSG00000187240	DYNC2H1	TRUE	TRUE
chr11	103192122	T	G	ENST00000375735	ENSG00000187240	DYNC2H1	TRUE	TRUE
chr11	103192127	T	A	ENST00000375735	ENSG00000187240	DYNC2H1	TRUE	TRUE
chr11	103192127	T	G	ENST00000375735	ENSG00000187240	DYNC2H1	TRUE	TRUE
chr11	103192129	G	T	ENST00000375735	ENSG00000187240	DYNC2H1	TRUE	TRUE
chr11	103192143	T	A	ENST00000375735	ENSG00000187240	DYNC2H1	TRUE	TRUE
chr11	103192143	T	G	ENST00000375735	ENSG00000187240	DYNC2H1	TRUE	TRUE
chr11	103192144	G	T	ENST00000375735	ENSG00000187240	DYNC2H1	TRUE	TRUE
chr11	103192157	T	A	ENST00000375735	ENSG00000187240	DYNC2H1	TRUE	TRUE
chr11	103192157	T	G	ENST00000375735	ENSG00000187240	DYNC2H1	TRUE	TRUE
chr11	103192168	A	T	ENST00000375735	ENSG00000187240	DYNC2H1	TRUE	TRUE
chr11	103192183	A	T	ENST00000375735	ENSG00000187240	DYNC2H1	TRUE	TRUE
chr11	103192186	G	T	ENST00000375735	ENSG00000187240	DYNC2H1	TRUE	TRUE
chr11	103192196	T	A	ENST00000375735	ENSG00000187240	DYNC2H1	TRUE	TRUE
chr11	103192196	T	G	ENST00000375735	ENSG00000187240	DYNC2H1	TRUE	TRUE
chr11	103192211	T	A	ENST00000375735	ENSG00000187240	DYNC2H1	TRUE	TRUE
chr11	103192211	T	G	ENST00000375735	ENSG00000187240	DYNC2H1	TRUE	TRUE
chr11	103192217	C	A	ENST00000375735	ENSG00000187240	DYNC2H1	TRUE	TRUE
chr11	103192217	C	G	ENST00000375735	ENSG00000187240	DYNC2H1	TRUE	TRUE
chr11	103192225	C	T	ENST00000375735	ENSG00000187240	DYNC2H1	TRUE	TRUE
chr11	103192228	G	T	ENST00000375735	ENSG00000187240	DYNC2H1	TRUE	TRUE
chr11	103192235	G	A	ENST00000375735	ENSG00000187240	DYNC2H1	TRUE	TRUE
chr11	103192236	G	A	ENST00000375735	ENSG00000187240	DYNC2H1	TRUE	TRUE
chr11	103192241	C	A	ENST00000375735	ENSG00000187240	DYNC2H1	TRUE	TRUE
chr11	103192241	C	G	ENST00000375735	ENSG00000187240	DYNC2H1	TRUE	TRUE
chr11	103192250	T	A	ENST00000375735	ENSG00000187240	DYNC2H1	TRUE	TRUE
chr11	103192250	T	G	ENST00000375735	ENSG00000187240	DYNC2H1	TRUE	TRUE
chr11	103192262	C	A	ENST00000375735	ENSG00000187240	DYNC2H1	TRUE	TRUE
chr11	103192262	C	G	ENST00000375735	ENSG00000187240	DYNC2H1	TRUE	TRUE
chr11	103192265	G	A	ENST00000375735	ENSG00000187240	DYNC2H1	TRUE	TRUE
chr11	103192265	G	C	ENST00000375735	ENSG00000187240	DYNC2H1	TRUE	TRUE
chr11	103192265	G	T	ENST00000375735	ENSG00000187240	DYNC2H1	TRUE	TRUE
chr11	103192266	T	A	ENST00000375735	ENSG00000187240	DYNC2H1	TRUE	TRUE
chr11	103192266	T	C	ENST00000375735	ENSG00000187240	DYNC2H1	TRUE	FALSE
chr11	103192266	T	G	ENST00000375735	ENSG00000187240	DYNC2H1	TRUE	TRUE
chr11	103197931	A	C	ENST00000375735	ENSG00000187240	DYNC2H1	TRUE	FALSE
chr11	103197931	A	G	ENST00000375735	ENSG00000187240	DYNC2H1	TRUE	FALSE
chr11	103197931	A	T	ENST00000375735	ENSG00000187240	DYNC2H1	TRUE	FALSE
chr11	103197932	G	A	ENST00000375735	ENSG00000187240	DYNC2H1	TRUE	FALSE
chr11	103197932	G	C	ENST00000375735	ENSG00000187240	DYNC2H1	TRUE	FALSE
chr11	103197932	G	T	ENST00000375735	ENSG00000187240	DYNC2H1	TRUE	FALSE
chr11	103197943	C	A	ENST00000375735	ENSG00000187240	DYNC2H1	TRUE	TRUE
chr11	103197943	C	G	ENST00000375735	ENSG00000187240	DYNC2H1	TRUE	TRUE
chr11	103197951	G	A	ENST00000375735	ENSG00000187240	DYNC2H1	TRUE	TRUE
chr11	103197952	G	A	ENST00000375735	ENSG00000187240	DYNC2H1	TRUE	TRUE
chr11	103197953	G	T	ENST00000375735	ENSG00000187240	DYNC2H1	TRUE	TRUE
chr11	103197969	C	A	ENST00000375735	ENSG00000187240	DYNC2H1	TRUE	TRUE
chr11	103197969	C	G	ENST00000375735	ENSG00000187240	DYNC2H1	TRUE	TRUE
chr11	103197971	G	T	ENST00000375735	ENSG00000187240	DYNC2H1	TRUE	TRUE
chr11	103197989	G	T	ENST00000375735	ENSG00000187240	DYNC2H1	TRUE	TRUE
chr11	103197992	C	T	ENST00000375735	ENSG00000187240	DYNC2H1	TRUE	TRUE
chr11	103197999	T	A	ENST00000375735	ENSG00000187240	DYNC2H1	TRUE	TRUE
chr11	103197999	T	G	ENST00000375735	ENSG00000187240	DYNC2H1	TRUE	TRUE
chr11	103198010	G	T	ENST00000375735	ENSG00000187240	DYNC2H1	TRUE	TRUE
chr11	103198013	A	T	ENST00000375735	ENSG00000187240	DYNC2H1	TRUE	TRUE
chr11	103198022	G	T	ENST00000375735	ENSG00000187240	DYNC2H1	TRUE	TRUE
chr11	103198025	A	T	ENST00000375735	ENSG00000187240	DYNC2H1	TRUE	TRUE
chr11	103198046	A	T	ENST00000375735	ENSG00000187240	DYNC2H1	TRUE	TRUE
chr11	103198058	A	T	ENST00000375735	ENSG00000187240	DYNC2H1	TRUE	TRUE
chr11	103198061	A	T	ENST00000375735	ENSG00000187240	DYNC2H1	TRUE	TRUE
chr11	103198064	G	A	ENST00000375735	ENSG00000187240	DYNC2H1	TRUE	FALSE
chr11	103198064	G	C	ENST00000375735	ENSG00000187240	DYNC2H1	TRUE	FALSE
chr11	103198064	G	T	ENST00000375735	ENSG00000187240	DYNC2H1	TRUE	FALSE
chr11	103198065	T	A	ENST00000375735	ENSG00000187240	DYNC2H1	TRUE	FALSE
chr11	103198065	T	C	ENST00000375735	ENSG00000187240	DYNC2H1	TRUE	FALSE
chr11	103198065	T	G	ENST00000375735	ENSG00000187240	DYNC2H1	TRUE	TRUE
chr11	103199226	A	C	ENST00000375735	ENSG00000187240	DYNC2H1	TRUE	FALSE
chr11	103199226	A	G	ENST00000375735	ENSG00000187240	DYNC2H1	TRUE	FALSE
chr11	103199226	A	T	ENST00000375735	ENSG00000187240	DYNC2H1	TRUE	FALSE
chr11	103199227	G	A	ENST00000375735	ENSG00000187240	DYNC2H1	TRUE	FALSE
chr11	103199227	G	C	ENST00000375735	ENSG00000187240	DYNC2H1	TRUE	FALSE
chr11	103199227	G	T	ENST00000375735	ENSG00000187240	DYNC2H1	TRUE	FALSE
chr11	103199242	T	A	ENST00000375735	ENSG00000187240	DYNC2H1	TRUE	TRUE
chr11	103199242	T	G	ENST00000375735	ENSG00000187240	DYNC2H1	TRUE	TRUE
chr11	103199243	G	T	ENST00000375735	ENSG00000187240	DYNC2H1	TRUE	TRUE
chr11	103199246	C	T	ENST00000375735	ENSG00000187240	DYNC2H1	TRUE	TRUE
chr11	103199255	C	T	ENST00000375735	ENSG00000187240	DYNC2H1	TRUE	TRUE
chr11	103199262	T	A	ENST00000375735	ENSG00000187240	DYNC2H1	TRUE	TRUE
chr11	103199262	T	G	ENST00000375735	ENSG00000187240	DYNC2H1	TRUE	TRUE
chr11	103199271	T	A	ENST00000375735	ENSG00000187240	DYNC2H1	TRUE	TRUE
chr11	103199271	T	G	ENST00000375735	ENSG00000187240	DYNC2H1	TRUE	TRUE
chr11	103199282	G	T	ENST00000375735	ENSG00000187240	DYNC2H1	TRUE	TRUE
chr11	103199289	T	A	ENST00000375735	ENSG00000187240	DYNC2H1	TRUE	TRUE
chr11	103199291	G	T	ENST00000375735	ENSG00000187240	DYNC2H1	TRUE	TRUE
chr11	103199296	T	A	ENST00000375735	ENSG00000187240	DYNC2H1	TRUE	TRUE
chr11	103199296	T	G	ENST00000375735	ENSG00000187240	DYNC2H1	TRUE	TRUE
chr11	103199312	A	T	ENST00000375735	ENSG00000187240	DYNC2H1	TRUE	TRUE
chr11	103199330	G	T	ENST00000375735	ENSG00000187240	DYNC2H1	TRUE	TRUE
chr11	103199337	C	A	ENST00000375735	ENSG00000187240	DYNC2H1	TRUE	TRUE
chr11	103199337	C	G	ENST00000375735	ENSG00000187240	DYNC2H1	TRUE	TRUE
chr11	103199346	T	A	ENST00000375735	ENSG00000187240	DYNC2H1	TRUE	TRUE
chr11	103199346	T	G	ENST00000375735	ENSG00000187240	DYNC2H1	TRUE	TRUE
chr11	103199351	G	T	ENST00000375735	ENSG00000187240	DYNC2H1	TRUE	TRUE
chr11	103199388	T	A	ENST00000375735	ENSG00000187240	DYNC2H1	TRUE	TRUE
chr11	103199388	T	G	ENST00000375735	ENSG00000187240	DYNC2H1	TRUE	TRUE
chr11	103199405	G	T	ENST00000375735	ENSG00000187240	DYNC2H1	TRUE	TRUE
chr11	103199426	A	T	ENST00000375735	ENSG00000187240	DYNC2H1	TRUE	TRUE
chr11	103199435	A	T	ENST00000375735	ENSG00000187240	DYNC2H1	TRUE	TRUE
chr11	103199438	G	T	ENST00000375735	ENSG00000187240	DYNC2H1	TRUE	TRUE
chr11	103199443	T	A	ENST00000375735	ENSG00000187240	DYNC2H1	TRUE	TRUE
chr11	103199443	T	G	ENST00000375735	ENSG00000187240	DYNC2H1	TRUE	TRUE
chr11	103199444	G	T	ENST00000375735	ENSG00000187240	DYNC2H1	TRUE	TRUE
chr11	103199450	A	T	ENST00000375735	ENSG00000187240	DYNC2H1	TRUE	TRUE
chr11	103199453	C	T	ENST00000375735	ENSG00000187240	DYNC2H1	TRUE	TRUE
chr11	103199459	A	T	ENST00000375735	ENSG00000187240	DYNC2H1	TRUE	TRUE
chr11	103199471	A	T	ENST00000375735	ENSG00000187240	DYNC2H1	TRUE	TRUE
chr11	103199477	G	A	ENST00000375735	ENSG00000187240	DYNC2H1	TRUE	FALSE
chr11	103199477	G	C	ENST00000375735	ENSG00000187240	DYNC2H1	TRUE	FALSE
chr11	103199477	G	T	ENST00000375735	ENSG00000187240	DYNC2H1	TRUE	FALSE
chr11	103199478	T	A	ENST00000375735	ENSG00000187240	DYNC2H1	TRUE	FALSE
chr11	103199478	T	C	ENST00000375735	ENSG00000187240	DYNC2H1	TRUE	FALSE
chr11	103199478	T	G	ENST00000375735	ENSG00000187240	DYNC2H1	TRUE	FALSE
chr11	103200044	A	C	ENST00000375735	ENSG00000187240	DYNC2H1	TRUE	FALSE
chr11	103200044	A	G	ENST00000375735	ENSG00000187240	DYNC2H1	TRUE	FALSE
chr11	103200044	A	T	ENST00000375735	ENSG00000187240	DYNC2H1	TRUE	FALSE
chr11	103200045	G	A	ENST00000375735	ENSG00000187240	DYNC2H1	TRUE	FALSE
chr11	103200045	G	C	ENST00000375735	ENSG00000187240	DYNC2H1	TRUE	FALSE
chr11	103200045	G	T	ENST00000375735	ENSG00000187240	DYNC2H1	TRUE	FALSE
chr11	103200052	C	T	ENST00000375735	ENSG00000187240	DYNC2H1	TRUE	TRUE
chr11	103200061	G	T	ENST00000375735	ENSG00000187240	DYNC2H1	TRUE	TRUE
chr11	103200067	G	T	ENST00000375735	ENSG00000187240	DYNC2H1	TRUE	TRUE
chr11	103200073	C	T	ENST00000375735	ENSG00000187240	DYNC2H1	TRUE	TRUE
chr11	103200076	C	T	ENST00000375735	ENSG00000187240	DYNC2H1	TRUE	TRUE
chr11	103200086	T	A	ENST00000375735	ENSG00000187240	DYNC2H1	TRUE	TRUE
chr11	103200086	T	G	ENST00000375735	ENSG00000187240	DYNC2H1	TRUE	TRUE
chr11	103200094	G	T	ENST00000375735	ENSG00000187240	DYNC2H1	TRUE	TRUE
chr11	103200102	C	A	ENST00000375735	ENSG00000187240	DYNC2H1	TRUE	TRUE
chr11	103200102	C	G	ENST00000375735	ENSG00000187240	DYNC2H1	TRUE	TRUE
chr11	103200103	C	T	ENST00000375735	ENSG00000187240	DYNC2H1	TRUE	TRUE
chr11	103200125	T	A	ENST00000375735	ENSG00000187240	DYNC2H1	TRUE	TRUE
chr11	103200127	G	T	ENST00000375735	ENSG00000187240	DYNC2H1	TRUE	TRUE
chr11	103200146	T	A	ENST00000375735	ENSG00000187240	DYNC2H1	TRUE	TRUE
chr11	103200152	C	A	ENST00000375735	ENSG00000187240	DYNC2H1	TRUE	TRUE
chr11	103200152	C	G	ENST00000375735	ENSG00000187240	DYNC2H1	TRUE	TRUE
chr11	103200155	G	A	ENST00000375735	ENSG00000187240	DYNC2H1	TRUE	FALSE
chr11	103200155	G	C	ENST00000375735	ENSG00000187240	DYNC2H1	TRUE	FALSE
chr11	103200155	G	T	ENST00000375735	ENSG00000187240	DYNC2H1	TRUE	FALSE
chr11	103200156	C	A	ENST00000375735	ENSG00000187240	DYNC2H1	TRUE	FALSE
chr11	103200156	C	G	ENST00000375735	ENSG00000187240	DYNC2H1	TRUE	FALSE
chr11	103200156	C	T	ENST00000375735	ENSG00000187240	DYNC2H1	FALSE	FALSE
chr11	103203661	A	C	ENST00000375735	ENSG00000187240	DYNC2H1	TRUE	FALSE
chr11	103203661	A	G	ENST00000375735	ENSG00000187240	DYNC2H1	TRUE	FALSE
chr11	103203661	A	T	ENST00000375735	ENSG00000187240	DYNC2H1	TRUE	FALSE
chr11	103203662	G	A	ENST00000375735	ENSG00000187240	DYNC2H1	TRUE	FALSE
chr11	103203662	G	C	ENST00000375735	ENSG00000187240	DYNC2H1	TRUE	FALSE
chr11	103203662	G	T	ENST00000375735	ENSG00000187240	DYNC2H1	TRUE	FALSE
chr11	103203665	G	T	ENST00000375735	ENSG00000187240	DYNC2H1	TRUE	TRUE
chr11	103203674	G	T	ENST00000375735	ENSG00000187240	DYNC2H1	TRUE	TRUE
chr11	103203682	T	A	ENST00000375735	ENSG00000187240	DYNC2H1	TRUE	TRUE
chr11	103203682	T	G	ENST00000375735	ENSG00000187240	DYNC2H1	TRUE	TRUE
chr11	103203689	G	T	ENST00000375735	ENSG00000187240	DYNC2H1	TRUE	TRUE
chr11	103203692	G	T	ENST00000375735	ENSG00000187240	DYNC2H1	TRUE	TRUE
chr11	103203696	T	A	ENST00000375735	ENSG00000187240	DYNC2H1	TRUE	TRUE
chr11	103203696	T	G	ENST00000375735	ENSG00000187240	DYNC2H1	TRUE	TRUE
chr11	103203698	G	T	ENST00000375735	ENSG00000187240	DYNC2H1	TRUE	TRUE
chr11	103203705	T	A	ENST00000375735	ENSG00000187240	DYNC2H1	TRUE	TRUE
chr11	103203711	T	A	ENST00000375735	ENSG00000187240	DYNC2H1	TRUE	TRUE
chr11	103203711	T	G	ENST00000375735	ENSG00000187240	DYNC2H1	TRUE	TRUE
chr11	103203719	A	T	ENST00000375735	ENSG00000187240	DYNC2H1	TRUE	TRUE
chr11	103203725	C	T	ENST00000375735	ENSG00000187240	DYNC2H1	TRUE	TRUE
chr11	103203732	C	A	ENST00000375735	ENSG00000187240	DYNC2H1	TRUE	TRUE
chr11	103203732	C	G	ENST00000375735	ENSG00000187240	DYNC2H1	TRUE	TRUE
chr11	103203734	C	T	ENST00000375735	ENSG00000187240	DYNC2H1	TRUE	TRUE
chr11	103203749	G	T	ENST00000375735	ENSG00000187240	DYNC2H1	TRUE	TRUE
chr11	103203766	C	A	ENST00000375735	ENSG00000187240	DYNC2H1	TRUE	TRUE
chr11	103203766	C	G	ENST00000375735	ENSG00000187240	DYNC2H1	TRUE	TRUE
chr11	103203775	T	A	ENST00000375735	ENSG00000187240	DYNC2H1	TRUE	TRUE
chr11	103203775	T	G	ENST00000375735	ENSG00000187240	DYNC2H1	TRUE	TRUE
chr11	103203776	A	T	ENST00000375735	ENSG00000187240	DYNC2H1	TRUE	TRUE
chr11	103203777	G	A	ENST00000375735	ENSG00000187240	DYNC2H1	TRUE	FALSE
chr11	103203777	G	C	ENST00000375735	ENSG00000187240	DYNC2H1	TRUE	FALSE
chr11	103203777	G	T	ENST00000375735	ENSG00000187240	DYNC2H1	TRUE	FALSE
chr11	103203778	T	A	ENST00000375735	ENSG00000187240	DYNC2H1	TRUE	FALSE
chr11	103203778	T	C	ENST00000375735	ENSG00000187240	DYNC2H1	TRUE	FALSE
chr11	103203778	T	G	ENST00000375735	ENSG00000187240	DYNC2H1	TRUE	FALSE
chr11	103204820	A	C	ENST00000375735	ENSG00000187240	DYNC2H1	TRUE	FALSE
chr11	103204820	A	G	ENST00000375735	ENSG00000187240	DYNC2H1	TRUE	FALSE
chr11	103204820	A	T	ENST00000375735	ENSG00000187240	DYNC2H1	TRUE	FALSE
chr11	103204821	G	A	ENST00000375735	ENSG00000187240	DYNC2H1	TRUE	FALSE
chr11	103204821	G	C	ENST00000375735	ENSG00000187240	DYNC2H1	TRUE	FALSE
chr11	103204821	G	T	ENST00000375735	ENSG00000187240	DYNC2H1	TRUE	FALSE
chr11	103204827	C	T	ENST00000375735	ENSG00000187240	DYNC2H1	TRUE	TRUE
chr11	103204830	C	T	ENST00000375735	ENSG00000187240	DYNC2H1	TRUE	TRUE
chr11	103204837	T	A	ENST00000375735	ENSG00000187240	DYNC2H1	TRUE	TRUE
chr11	103204849	T	A	ENST00000375735	ENSG00000187240	DYNC2H1	TRUE	TRUE
chr11	103204870	C	A	ENST00000375735	ENSG00000187240	DYNC2H1	TRUE	TRUE
chr11	103204870	C	G	ENST00000375735	ENSG00000187240	DYNC2H1	TRUE	TRUE
chr11	103204889	T	A	ENST00000375735	ENSG00000187240	DYNC2H1	TRUE	TRUE
chr11	103204890	G	T	ENST00000375735	ENSG00000187240	DYNC2H1	TRUE	TRUE
chr11	103204906	T	A	ENST00000375735	ENSG00000187240	DYNC2H1	TRUE	TRUE
chr11	103204911	A	T	ENST00000375735	ENSG00000187240	DYNC2H1	TRUE	TRUE
chr11	103204914	A	T	ENST00000375735	ENSG00000187240	DYNC2H1	TRUE	TRUE
chr11	103204919	C	A	ENST00000375735	ENSG00000187240	DYNC2H1	TRUE	TRUE
chr11	103204920	C	T	ENST00000375735	ENSG00000187240	DYNC2H1	TRUE	TRUE
chr11	103204927	T	A	ENST00000375735	ENSG00000187240	DYNC2H1	TRUE	TRUE
chr11	103204930	G	A	ENST00000375735	ENSG00000187240	DYNC2H1	TRUE	TRUE
chr11	103204931	G	A	ENST00000375735	ENSG00000187240	DYNC2H1	TRUE	TRUE
chr11	103204935	G	T	ENST00000375735	ENSG00000187240	DYNC2H1	TRUE	TRUE
chr11	103204942	G	A	ENST00000375735	ENSG00000187240	DYNC2H1	TRUE	TRUE
chr11	103204943	G	A	ENST00000375735	ENSG00000187240	DYNC2H1	TRUE	TRUE
chr11	103204959	A	T	ENST00000375735	ENSG00000187240	DYNC2H1	TRUE	TRUE
chr11	103204962	A	T	ENST00000375735	ENSG00000187240	DYNC2H1	TRUE	TRUE
chr11	103204965	G	A	ENST00000375735	ENSG00000187240	DYNC2H1	TRUE	FALSE
chr11	103204965	G	C	ENST00000375735	ENSG00000187240	DYNC2H1	TRUE	FALSE
chr11	103204965	G	T	ENST00000375735	ENSG00000187240	DYNC2H1	TRUE	FALSE
chr11	103204966	T	A	ENST00000375735	ENSG00000187240	DYNC2H1	TRUE	FALSE
chr11	103204966	T	C	ENST00000375735	ENSG00000187240	DYNC2H1	TRUE	FALSE
chr11	103204966	T	G	ENST00000375735	ENSG00000187240	DYNC2H1	TRUE	FALSE
chr11	103209874	A	C	ENST00000375735	ENSG00000187240	DYNC2H1	TRUE	FALSE
chr11	103209874	A	G	ENST00000375735	ENSG00000187240	DYNC2H1	TRUE	FALSE
chr11	103209874	A	T	ENST00000375735	ENSG00000187240	DYNC2H1	TRUE	FALSE
chr11	103209875	G	A	ENST00000375735	ENSG00000187240	DYNC2H1	TRUE	FALSE
chr11	103209875	G	C	ENST00000375735	ENSG00000187240	DYNC2H1	TRUE	FALSE
chr11	103209875	G	T	ENST00000375735	ENSG00000187240	DYNC2H1	TRUE	FALSE
chr11	103209882	G	T	ENST00000375735	ENSG00000187240	DYNC2H1	TRUE	TRUE
chr11	103209889	T	A	ENST00000375735	ENSG00000187240	DYNC2H1	TRUE	TRUE
chr11	103209889	T	G	ENST00000375735	ENSG00000187240	DYNC2H1	TRUE	TRUE
chr11	103209897	G	T	ENST00000375735	ENSG00000187240	DYNC2H1	TRUE	TRUE
chr11	103209909	G	T	ENST00000375735	ENSG00000187240	DYNC2H1	TRUE	TRUE
chr11	103209912	G	T	ENST00000375735	ENSG00000187240	DYNC2H1	TRUE	TRUE
chr11	103209915	A	T	ENST00000375735	ENSG00000187240	DYNC2H1	TRUE	TRUE
chr11	103209920	C	A	ENST00000375735	ENSG00000187240	DYNC2H1	TRUE	TRUE
chr11	103209920	C	G	ENST00000375735	ENSG00000187240	DYNC2H1	TRUE	TRUE
chr11	103209927	A	T	ENST00000375735	ENSG00000187240	DYNC2H1	TRUE	TRUE
chr11	103209930	A	T	ENST00000375735	ENSG00000187240	DYNC2H1	TRUE	TRUE
chr11	103209933	C	T	ENST00000375735	ENSG00000187240	DYNC2H1	TRUE	TRUE
chr11	103209936	A	T	ENST00000375735	ENSG00000187240	DYNC2H1	TRUE	TRUE
chr11	103209939	G	T	ENST00000375735	ENSG00000187240	DYNC2H1	TRUE	TRUE
chr11	103209942	G	T	ENST00000375735	ENSG00000187240	DYNC2H1	TRUE	TRUE
chr11	103209945	A	T	ENST00000375735	ENSG00000187240	DYNC2H1	TRUE	TRUE
chr11	103209948	A	T	ENST00000375735	ENSG00000187240	DYNC2H1	TRUE	TRUE
chr11	103209951	A	T	ENST00000375735	ENSG00000187240	DYNC2H1	TRUE	TRUE
chr11	103209958	C	A	ENST00000375735	ENSG00000187240	DYNC2H1	TRUE	TRUE
chr11	103209958	C	G	ENST00000375735	ENSG00000187240	DYNC2H1	TRUE	TRUE
chr11	103209961	G	A	ENST00000375735	ENSG00000187240	DYNC2H1	TRUE	FALSE
chr11	103209961	G	C	ENST00000375735	ENSG00000187240	DYNC2H1	TRUE	FALSE
chr11	103209961	G	T	ENST00000375735	ENSG00000187240	DYNC2H1	TRUE	FALSE
chr11	103209962	T	A	ENST00000375735	ENSG00000187240	DYNC2H1	TRUE	FALSE
chr11	103209962	T	C	ENST00000375735	ENSG00000187240	DYNC2H1	TRUE	FALSE
chr11	103209962	T	G	ENST00000375735	ENSG00000187240	DYNC2H1	TRUE	FALSE
chr11	103211787	A	C	ENST00000375735	ENSG00000187240	DYNC2H1	TRUE	FALSE
chr11	103211787	A	G	ENST00000375735	ENSG00000187240	DYNC2H1	TRUE	FALSE
chr11	103211787	A	T	ENST00000375735	ENSG00000187240	DYNC2H1	TRUE	FALSE
chr11	103211788	G	A	ENST00000375735	ENSG00000187240	DYNC2H1	TRUE	FALSE
chr11	103211788	G	C	ENST00000375735	ENSG00000187240	DYNC2H1	TRUE	FALSE
chr11	103211788	G	T	ENST00000375735	ENSG00000187240	DYNC2H1	TRUE	FALSE
chr11	103211806	A	T	ENST00000375735	ENSG00000187240	DYNC2H1
chr11	103211810	C	A	ENST00000375735	ENSG00000187240	DYNC2H1
chr11	103211810	C	G	ENST00000375735	ENSG00000187240	DYNC2H1
chr11	103211816	T	A	ENST00000375735	ENSG00000187240	DYNC2H1
chr11	103211816	T	G	ENST00000375735	ENSG00000187240	DYNC2H1
chr11	103211819	T	A	ENST00000375735	ENSG00000187240	DYNC2H1
chr11	103211819	T	G	ENST00000375735	ENSG00000187240	DYNC2H1
chr11	103211827	G	T	ENST00000375735	ENSG00000187240	DYNC2H1
chr11	103211835	T	A	ENST00000375735	ENSG00000187240	DYNC2H1
chr11	103211836	A	T	ENST00000375735	ENSG00000187240	DYNC2H1
chr11	103211844	T	A	ENST00000375735	ENSG00000187240	DYNC2H1	TRUE	TRUE
chr11	103211844	T	G	ENST00000375735	ENSG00000187240	DYNC2H1	TRUE	TRUE
chr11	103211860	C	T	ENST00000375735	ENSG00000187240	DYNC2H1	TRUE	TRUE
chr11	103211865	C	A	ENST00000375735	ENSG00000187240	DYNC2H1	TRUE	TRUE
chr11	103211865	C	G	ENST00000375735	ENSG00000187240	DYNC2H1	TRUE	TRUE
chr11	103211876	T	A	ENST00000375735	ENSG00000187240	DYNC2H1	TRUE	TRUE
chr11	103211876	T	G	ENST00000375735	ENSG00000187240	DYNC2H1	TRUE	TRUE
chr11	103211886	T	A	ENST00000375735	ENSG00000187240	DYNC2H1	TRUE	TRUE
chr11	103211886	T	G	ENST00000375735	ENSG00000187240	DYNC2H1	TRUE	TRUE
chr11	103211905	A	T	ENST00000375735	ENSG00000187240	DYNC2H1	TRUE	TRUE
chr11	103211908	A	T	ENST00000375735	ENSG00000187240	DYNC2H1	TRUE	TRUE
chr11	103211911	A	T	ENST00000375735	ENSG00000187240	DYNC2H1	TRUE	TRUE
chr11	103211914	G	T	ENST00000375735	ENSG00000187240	DYNC2H1	TRUE	TRUE
chr11	103211918	T	A	ENST00000375735	ENSG00000187240	DYNC2H1	TRUE	TRUE
chr11	103211918	T	G	ENST00000375735	ENSG00000187240	DYNC2H1	TRUE	TRUE
chr11	103211921	T	A	ENST00000375735	ENSG00000187240	DYNC2H1	TRUE	TRUE
chr11	103211921	T	G	ENST00000375735	ENSG00000187240	DYNC2H1	TRUE	TRUE
chr11	103211923	A	T	ENST00000375735	ENSG00000187240	DYNC2H1	TRUE	TRUE
chr11	103211926	A	T	ENST00000375735	ENSG00000187240	DYNC2H1	TRUE	TRUE
chr11	103211929	C	T	ENST00000375735	ENSG00000187240	DYNC2H1	TRUE	TRUE
chr11	103211939	T	A	ENST00000375735	ENSG00000187240	DYNC2H1	TRUE	TRUE
chr11	103211941	C	T	ENST00000375735	ENSG00000187240	DYNC2H1	TRUE	TRUE
chr11	103211944	G	A	ENST00000375735	ENSG00000187240	DYNC2H1	TRUE	FALSE
chr11	103211944	G	C	ENST00000375735	ENSG00000187240	DYNC2H1	TRUE	FALSE
chr11	103211944	G	T	ENST00000375735	ENSG00000187240	DYNC2H1	TRUE	FALSE
chr11	103211945	T	A	ENST00000375735	ENSG00000187240	DYNC2H1	TRUE	FALSE
chr11	103211945	T	C	ENST00000375735	ENSG00000187240	DYNC2H1	TRUE	FALSE
chr11	103211945	T	G	ENST00000375735	ENSG00000187240	DYNC2H1	TRUE	FALSE
chr11	103215719	A	C	ENST00000375735	ENSG00000187240	DYNC2H1	TRUE	FALSE
chr11	103215719	A	G	ENST00000375735	ENSG00000187240	DYNC2H1	TRUE	FALSE
chr11	103215719	A	T	ENST00000375735	ENSG00000187240	DYNC2H1	TRUE	FALSE
chr11	103215720	G	A	ENST00000375735	ENSG00000187240	DYNC2H1	TRUE	FALSE
chr11	103215720	G	C	ENST00000375735	ENSG00000187240	DYNC2H1	TRUE	FALSE
chr11	103215720	G	T	ENST00000375735	ENSG00000187240	DYNC2H1	TRUE	FALSE
chr11	103215733	A	T	ENST00000375735	ENSG00000187240	DYNC2H1	TRUE	TRUE
chr11	103215742	G	T	ENST00000375735	ENSG00000187240	DYNC2H1	TRUE	TRUE
chr11	103215748	A	T	ENST00000375735	ENSG00000187240	DYNC2H1	TRUE	TRUE
chr11	103215763	G	T	ENST00000375735	ENSG00000187240	DYNC2H1	TRUE	TRUE
chr11	103215772	A	T	ENST00000375735	ENSG00000187240	DYNC2H1	TRUE	TRUE
chr11	103215775	A	T	ENST00000375735	ENSG00000187240	DYNC2H1	TRUE	TRUE
chr11	103215781	G	T	ENST00000375735	ENSG00000187240	DYNC2H1	TRUE	TRUE
chr11	103215784	G	T	ENST00000375735	ENSG00000187240	DYNC2H1	TRUE	TRUE
chr11	103215787	C	T	ENST00000375735	ENSG00000187240	DYNC2H1	TRUE	TRUE
chr11	103215797	T	A	ENST00000375735	ENSG00000187240	DYNC2H1	TRUE	TRUE
chr11	103215797	T	G	ENST00000375735	ENSG00000187240	DYNC2H1	TRUE	TRUE
chr11	103215802	A	T	ENST00000375735	ENSG00000187240	DYNC2H1	TRUE	TRUE
chr11	103215808	A	T	ENST00000375735	ENSG00000187240	DYNC2H1	TRUE	TRUE
chr11	103215811	C	T	ENST00000375735	ENSG00000187240	DYNC2H1	TRUE	TRUE
chr11	103215817	G	T	ENST00000375735	ENSG00000187240	DYNC2H1	TRUE	TRUE
chr11	103215835	C	T	ENST00000375735	ENSG00000187240	DYNC2H1	TRUE	TRUE
chr11	103215851	C	A	ENST00000375735	ENSG00000187240	DYNC2H1	TRUE	TRUE
chr11	103215851	C	G	ENST00000375735	ENSG00000187240	DYNC2H1	TRUE	TRUE
chr11	103215856	C	T	ENST00000375735	ENSG00000187240	DYNC2H1	TRUE	TRUE
chr11	103215859	G	A	ENST00000375735	ENSG00000187240	DYNC2H1	TRUE	FALSE
chr11	103215859	G	C	ENST00000375735	ENSG00000187240	DYNC2H1	TRUE	FALSE
chr11	103215859	G	T	ENST00000375735	ENSG00000187240	DYNC2H1	TRUE	FALSE
chr11	103215860	T	A	ENST00000375735	ENSG00000187240	DYNC2H1	TRUE	FALSE
chr11	103215860	T	C	ENST00000375735	ENSG00000187240	DYNC2H1	TRUE	FALSE
chr11	103215860	T	G	ENST00000375735	ENSG00000187240	DYNC2H1	TRUE	FALSE
chr11	103219913	A	C	ENST00000375735	ENSG00000187240	DYNC2H1	TRUE	FALSE
chr11	103219913	A	G	ENST00000375735	ENSG00000187240	DYNC2H1	TRUE	FALSE
chr11	103219913	A	T	ENST00000375735	ENSG00000187240	DYNC2H1	TRUE	FALSE
chr11	103219914	G	A	ENST00000375735	ENSG00000187240	DYNC2H1	TRUE	FALSE
chr11	103219914	G	C	ENST00000375735	ENSG00000187240	DYNC2H1	TRUE	FALSE
chr11	103219914	G	T	ENST00000375735	ENSG00000187240	DYNC2H1	TRUE	FALSE
chr11	103219924	G	T	ENST00000375735	ENSG00000187240	DYNC2H1	TRUE	TRUE
chr11	103219927	C	T	ENST00000375735	ENSG00000187240	DYNC2H1	TRUE	TRUE
chr11	103219930	A	T	ENST00000375735	ENSG00000187240	DYNC2H1	TRUE	TRUE
chr11	103219936	G	T	ENST00000375735	ENSG00000187240	DYNC2H1	TRUE	TRUE
chr11	103219942	G	T	ENST00000375735	ENSG00000187240	DYNC2H1	TRUE	TRUE
chr11	103219945	A	T	ENST00000375735	ENSG00000187240	DYNC2H1	TRUE	TRUE
chr11	103219951	A	T	ENST00000375735	ENSG00000187240	DYNC2H1	TRUE	TRUE
chr11	103219957	A	T	ENST00000375735	ENSG00000187240	DYNC2H1	TRUE	TRUE
chr11	103219966	G	T	ENST00000375735	ENSG00000187240	DYNC2H1	TRUE	TRUE
chr11	103219969	G	T	ENST00000375735	ENSG00000187240	DYNC2H1	TRUE	TRUE
chr11	103219978	A	T	ENST00000375735	ENSG00000187240	DYNC2H1	TRUE	TRUE
chr11	103219984	G	T	ENST00000375735	ENSG00000187240	DYNC2H1	TRUE	TRUE
chr11	103219987	G	T	ENST00000375735	ENSG00000187240	DYNC2H1	TRUE	TRUE
chr11	103219990	A	T	ENST00000375735	ENSG00000187240	DYNC2H1	TRUE	TRUE
chr11	103219993	A	T	ENST00000375735	ENSG00000187240	DYNC2H1	TRUE	TRUE
chr11	103219999	A	T	ENST00000375735	ENSG00000187240	DYNC2H1	TRUE	TRUE
chr11	103220011	G	T	ENST00000375735	ENSG00000187240	DYNC2H1
chr11	103220015	T	A	ENST00000375735	ENSG00000187240	DYNC2H1
chr11	103220015	T	G	ENST00000375735	ENSG00000187240	DYNC2H1
chr11	103220017	A	T	ENST00000375735	ENSG00000187240	DYNC2H1
chr11	103220020	G	T	ENST00000375735	ENSG00000187240	DYNC2H1
chr11	103220026	C	T	ENST00000375735	ENSG00000187240	DYNC2H1
chr11	103220029	G	A	ENST00000375735	ENSG00000187240	DYNC2H1	TRUE	FALSE
chr11	103220029	G	C	ENST00000375735	ENSG00000187240	DYNC2H1	TRUE	FALSE
chr11	103220029	G	T	ENST00000375735	ENSG00000187240	DYNC2H1	TRUE	FALSE
chr11	103220030	T	A	ENST00000375735	ENSG00000187240	DYNC2H1	TRUE	FALSE
chr11	103220030	T	C	ENST00000375735	ENSG00000187240	DYNC2H1	TRUE	FALSE
chr11	103220030	T	G	ENST00000375735	ENSG00000187240	DYNC2H1	TRUE	FALSE
chr11	103220621	A	C	ENST00000375735	ENSG00000187240	DYNC2H1	TRUE	TRUE
chr11	103220621	A	G	ENST00000375735	ENSG00000187240	DYNC2H1	TRUE	TRUE
chr11	103220621	A	T	ENST00000375735	ENSG00000187240	DYNC2H1	TRUE	TRUE
chr11	103220622	G	A	ENST00000375735	ENSG00000187240	DYNC2H1	TRUE	TRUE
chr11	103220622	G	C	ENST00000375735	ENSG00000187240	DYNC2H1	TRUE	TRUE
chr11	103220622	G	T	ENST00000375735	ENSG00000187240	DYNC2H1	TRUE	TRUE
chr11	103220627	T	A	ENST00000375735	ENSG00000187240	DYNC2H1	TRUE	TRUE
chr11	103220627	T	G	ENST00000375735	ENSG00000187240	DYNC2H1	TRUE	TRUE
chr11	103220635	G	T	ENST00000375735	ENSG00000187240	DYNC2H1	TRUE	TRUE
chr11	103220641	A	T	ENST00000375735	ENSG00000187240	DYNC2H1	TRUE	TRUE
chr11	103220653	G	T	ENST00000375735	ENSG00000187240	DYNC2H1	TRUE	TRUE
chr11	103220662	A	T	ENST00000375735	ENSG00000187240	DYNC2H1	TRUE	TRUE
chr11	103220668	G	T	ENST00000375735	ENSG00000187240	DYNC2H1	TRUE	TRUE
chr11	103220672	C	A	ENST00000375735	ENSG00000187240	DYNC2H1	TRUE	TRUE
chr11	103220672	C	G	ENST00000375735	ENSG00000187240	DYNC2H1	TRUE	TRUE
chr11	103220678	C	A	ENST00000375735	ENSG00000187240	DYNC2H1	TRUE	TRUE
chr11	103220678	C	G	ENST00000375735	ENSG00000187240	DYNC2H1	TRUE	TRUE
chr11	103220680	G	T	ENST00000375735	ENSG00000187240	DYNC2H1	TRUE	TRUE
chr11	103220690	C	A	ENST00000375735	ENSG00000187240	DYNC2H1	TRUE	TRUE
chr11	103220690	C	G	ENST00000375735	ENSG00000187240	DYNC2H1	TRUE	TRUE
chr11	103220716	A	T	ENST00000375735	ENSG00000187240	DYNC2H1	TRUE	TRUE
chr11	103220728	G	T	ENST00000375735	ENSG00000187240	DYNC2H1	TRUE	TRUE
chr11	103220731	G	T	ENST00000375735	ENSG00000187240	DYNC2H1	TRUE	TRUE
chr11	103220738	T	A	ENST00000375735	ENSG00000187240	DYNC2H1	TRUE	TRUE
chr11	103220738	T	G	ENST00000375735	ENSG00000187240	DYNC2H1	TRUE	TRUE
chr11	103220744	T	A	ENST00000375735	ENSG00000187240	DYNC2H1	TRUE	TRUE
chr11	103220768	G	A	ENST00000375735	ENSG00000187240	DYNC2H1	TRUE	TRUE
chr11	103220769	G	A	ENST00000375735	ENSG00000187240	DYNC2H1	TRUE	TRUE
chr11	103220779	A	T	ENST00000375735	ENSG00000187240	DYNC2H1	TRUE	TRUE
chr11	103220784	G	A	ENST00000375735	ENSG00000187240	DYNC2H1	TRUE	FALSE
chr11	103220784	G	C	ENST00000375735	ENSG00000187240	DYNC2H1	TRUE	FALSE
chr11	103220784	G	T	ENST00000375735	ENSG00000187240	DYNC2H1	TRUE	FALSE
chr11	103220785	T	A	ENST00000375735	ENSG00000187240	DYNC2H1	TRUE	FALSE
chr11	103220785	T	C	ENST00000375735	ENSG00000187240	DYNC2H1	TRUE	FALSE
chr11	103220785	T	G	ENST00000375735	ENSG00000187240	DYNC2H1	TRUE	FALSE
chr11	103222028	A	C	ENST00000375735	ENSG00000187240	DYNC2H1	TRUE	FALSE
chr11	103222028	A	G	ENST00000375735	ENSG00000187240	DYNC2H1	TRUE	FALSE
chr11	103222028	A	T	ENST00000375735	ENSG00000187240	DYNC2H1	TRUE	FALSE
chr11	103222029	G	A	ENST00000375735	ENSG00000187240	DYNC2H1	TRUE	FALSE
chr11	103222029	G	C	ENST00000375735	ENSG00000187240	DYNC2H1	TRUE	FALSE
chr11	103222029	G	T	ENST00000375735	ENSG00000187240	DYNC2H1	TRUE	FALSE
chr11	103222040	A	T	ENST00000375735	ENSG00000187240	DYNC2H1	TRUE	TRUE
chr11	103222043	A	T	ENST00000375735	ENSG00000187240	DYNC2H1	TRUE	TRUE
chr11	103222052	A	T	ENST00000375735	ENSG00000187240	DYNC2H1	TRUE	TRUE
chr11	103222055	G	T	ENST00000375735	ENSG00000187240	DYNC2H1	TRUE	TRUE
chr11	103222079	C	T	ENST00000375735	ENSG00000187240	DYNC2H1	TRUE	TRUE
chr11	103222089	C	A	ENST00000375735	ENSG00000187240	DYNC2H1	TRUE	TRUE
chr11	103222089	C	G	ENST00000375735	ENSG00000187240	DYNC2H1	TRUE	TRUE
chr11	103222091	A	T	ENST00000375735	ENSG00000187240	DYNC2H1	TRUE	TRUE
chr11	103222094	G	T	ENST00000375735	ENSG00000187240	DYNC2H1	TRUE	TRUE
chr11	103222100	A	T	ENST00000375735	ENSG00000187240	DYNC2H1	TRUE	TRUE
chr11	103222103	G	T	ENST00000375735	ENSG00000187240	DYNC2H1	TRUE	TRUE
chr11	103222112	G	T	ENST00000375735	ENSG00000187240	DYNC2H1	TRUE	TRUE
chr11	103222115	G	T	ENST00000375735	ENSG00000187240	DYNC2H1	TRUE	TRUE
chr11	103222127	A	T	ENST00000375735	ENSG00000187240	DYNC2H1
chr11	103222133	A	T	ENST00000375735	ENSG00000187240	DYNC2H1	TRUE	TRUE
chr11	103222151	A	T	ENST00000375735	ENSG00000187240	DYNC2H1	TRUE	TRUE
chr11	103222154	G	A	ENST00000375735	ENSG00000187240	DYNC2H1	TRUE	TRUE
chr11	103222154	G	C	ENST00000375735	ENSG00000187240	DYNC2H1	TRUE	TRUE
chr11	103222154	G	T	ENST00000375735	ENSG00000187240	DYNC2H1	TRUE	TRUE
chr11	103222155	T	A	ENST00000375735	ENSG00000187240	DYNC2H1	TRUE	TRUE
chr11	103222155	T	C	ENST00000375735	ENSG00000187240	DYNC2H1	TRUE	FALSE
chr11	103222155	T	G	ENST00000375735	ENSG00000187240	DYNC2H1	TRUE	TRUE
chr11	103222963	A	C	ENST00000375735	ENSG00000187240	DYNC2H1	TRUE	FALSE
chr11	103222963	A	G	ENST00000375735	ENSG00000187240	DYNC2H1	TRUE	TRUE
chr11	103222963	A	T	ENST00000375735	ENSG00000187240	DYNC2H1	TRUE	TRUE
chr11	103222964	G	A	ENST00000375735	ENSG00000187240	DYNC2H1	TRUE	TRUE
chr11	103222964	G	C	ENST00000375735	ENSG00000187240	DYNC2H1	TRUE	FALSE
chr11	103222964	G	T	ENST00000375735	ENSG00000187240	DYNC2H1	TRUE	FALSE
chr11	103222971	A	T	ENST00000375735	ENSG00000187240	DYNC2H1	TRUE	TRUE
chr11	103222999	T	A	ENST00000375735	ENSG00000187240	DYNC2H1	TRUE	TRUE
chr11	103223008	G	A	ENST00000375735	ENSG00000187240	DYNC2H1	TRUE	TRUE
chr11	103223009	G	A	ENST00000375735	ENSG00000187240	DYNC2H1	TRUE	TRUE
chr11	103223013	A	T	ENST00000375735	ENSG00000187240	DYNC2H1	TRUE	TRUE
chr11	103223025	C	T	ENST00000375735	ENSG00000187240	DYNC2H1	TRUE	TRUE
chr11	103223030	T	A	ENST00000375735	ENSG00000187240	DYNC2H1	TRUE	TRUE
chr11	103223030	T	G	ENST00000375735	ENSG00000187240	DYNC2H1	TRUE	TRUE
chr11	103223041	T	A	ENST00000375735	ENSG00000187240	DYNC2H1	TRUE	TRUE
chr11	103223043	G	T	ENST00000375735	ENSG00000187240	DYNC2H1	TRUE	TRUE
chr11	103223046	C	T	ENST00000375735	ENSG00000187240	DYNC2H1	TRUE	TRUE
chr11	103223059	T	A	ENST00000375735	ENSG00000187240	DYNC2H1	TRUE	TRUE
chr11	103223061	G	T	ENST00000375735	ENSG00000187240	DYNC2H1	TRUE	TRUE
chr11	103223067	G	T	ENST00000375735	ENSG00000187240	DYNC2H1	TRUE	TRUE
chr11	103223070	C	T	ENST00000375735	ENSG00000187240	DYNC2H1	TRUE	TRUE
chr11	103223076	G	T	ENST00000375735	ENSG00000187240	DYNC2H1	TRUE	TRUE
chr11	103223080	T	A	ENST00000375735	ENSG00000187240	DYNC2H1	TRUE	TRUE
chr11	103223080	T	G	ENST00000375735	ENSG00000187240	DYNC2H1	TRUE	TRUE
chr11	103223082	G	T	ENST00000375735	ENSG00000187240	DYNC2H1	TRUE	TRUE
chr11	103223086	C	A	ENST00000375735	ENSG00000187240	DYNC2H1	TRUE	TRUE
chr11	103223087	G	A	ENST00000375735	ENSG00000187240	DYNC2H1	TRUE	TRUE
chr11	103223087	G	C	ENST00000375735	ENSG00000187240	DYNC2H1	TRUE	TRUE
chr11	103223087	G	T	ENST00000375735	ENSG00000187240	DYNC2H1	TRUE	TRUE
chr11	103223088	T	A	ENST00000375735	ENSG00000187240	DYNC2H1	TRUE	TRUE
chr11	103223088	T	C	ENST00000375735	ENSG00000187240	DYNC2H1	TRUE	FALSE
chr11	103223088	T	G	ENST00000375735	ENSG00000187240	DYNC2H1	TRUE	TRUE
chr11	103231258	A	C	ENST00000375735	ENSG00000187240	DYNC2H1	TRUE	FALSE
chr11	103231258	A	G	ENST00000375735	ENSG00000187240	DYNC2H1	TRUE	FALSE
chr11	103231258	A	T	ENST00000375735	ENSG00000187240	DYNC2H1	TRUE	FALSE
chr11	103231259	G	A	ENST00000375735	ENSG00000187240	DYNC2H1	TRUE	FALSE
chr11	103231259	G	C	ENST00000375735	ENSG00000187240	DYNC2H1	TRUE	FALSE
chr11	103231259	G	T	ENST00000375735	ENSG00000187240	DYNC2H1	TRUE	FALSE
chr11	103231267	A	T	ENST00000375735	ENSG00000187240	DYNC2H1	TRUE	TRUE
chr11	103231270	A	T	ENST00000375735	ENSG00000187240	DYNC2H1	TRUE	TRUE
chr11	103231276	G	T	ENST00000375735	ENSG00000187240	DYNC2H1	TRUE	TRUE
chr11	103231282	A	T	ENST00000375735	ENSG00000187240	DYNC2H1	TRUE	TRUE
chr11	103231285	A	T	ENST00000375735	ENSG00000187240	DYNC2H1	TRUE	TRUE
chr11	103231291	A	T	ENST00000375735	ENSG00000187240	DYNC2H1	TRUE	TRUE
chr11	103231297	G	T	ENST00000375735	ENSG00000187240	DYNC2H1	TRUE	TRUE
chr11	103231300	G	T	ENST00000375735	ENSG00000187240	DYNC2H1	TRUE	TRUE
chr11	103231321	C	T	ENST00000375735	ENSG00000187240	DYNC2H1	TRUE	TRUE
chr11	103231324	A	T	ENST00000375735	ENSG00000187240	DYNC2H1	TRUE	TRUE
chr11	103231331	C	A	ENST00000375735	ENSG00000187240	DYNC2H1	TRUE	TRUE
chr11	103231331	C	G	ENST00000375735	ENSG00000187240	DYNC2H1	TRUE	TRUE
chr11	103231333	G	T	ENST00000375735	ENSG00000187240	DYNC2H1	TRUE	TRUE
chr11	103231339	A	T	ENST00000375735	ENSG00000187240	DYNC2H1	TRUE	TRUE
chr11	103231342	G	T	ENST00000375735	ENSG00000187240	DYNC2H1	TRUE	TRUE
chr11	103231345	A	T	ENST00000375735	ENSG00000187240	DYNC2H1	TRUE	TRUE
chr11	103231347	G	A	ENST00000375735	ENSG00000187240	DYNC2H1	TRUE	FALSE
chr11	103231347	G	C	ENST00000375735	ENSG00000187240	DYNC2H1	TRUE	FALSE
chr11	103231347	G	T	ENST00000375735	ENSG00000187240	DYNC2H1	TRUE	FALSE
chr11	103231348	T	A	ENST00000375735	ENSG00000187240	DYNC2H1	TRUE	FALSE
chr11	103231348	T	C	ENST00000375735	ENSG00000187240	DYNC2H1	TRUE	FALSE
chr11	103231348	T	G	ENST00000375735	ENSG00000187240	DYNC2H1	TRUE	FALSE
chr11	103234032	A	C	ENST00000375735	ENSG00000187240	DYNC2H1	TRUE	FALSE
chr11	103234032	A	G	ENST00000375735	ENSG00000187240	DYNC2H1	TRUE	FALSE
chr11	103234032	A	T	ENST00000375735	ENSG00000187240	DYNC2H1	TRUE	FALSE
chr11	103234033	G	A	ENST00000375735	ENSG00000187240	DYNC2H1	TRUE	FALSE
chr11	103234033	G	C	ENST00000375735	ENSG00000187240	DYNC2H1	TRUE	FALSE
chr11	103234033	G	T	ENST00000375735	ENSG00000187240	DYNC2H1	TRUE	FALSE
chr11	103234038	C	T	ENST00000375735	ENSG00000187240	DYNC2H1
chr11	103234051	C	A	ENST00000375735	ENSG00000187240	DYNC2H1
chr11	103234051	C	G	ENST00000375735	ENSG00000187240	DYNC2H1
chr11	103234053	G	T	ENST00000375735	ENSG00000187240	DYNC2H1
chr11	103234062	A	T	ENST00000375735	ENSG00000187240	DYNC2H1
chr11	103234068	G	T	ENST00000375735	ENSG00000187240	DYNC2H1
chr11	103234074	G	T	ENST00000375735	ENSG00000187240	DYNC2H1
chr11	103234083	A	T	ENST00000375735	ENSG00000187240	DYNC2H1
chr11	103234089	C	T	ENST00000375735	ENSG00000187240	DYNC2H1
chr11	103234092	G	T	ENST00000375735	ENSG00000187240	DYNC2H1
chr11	103234101	A	T	ENST00000375735	ENSG00000187240	DYNC2H1	TRUE	TRUE
chr11	103234110	G	T	ENST00000375735	ENSG00000187240	DYNC2H1	TRUE	TRUE
chr11	103234117	T	A	ENST00000375735	ENSG00000187240	DYNC2H1	TRUE	TRUE
chr11	103234117	T	G	ENST00000375735	ENSG00000187240	DYNC2H1	TRUE	TRUE
chr11	103234125	C	T	ENST00000375735	ENSG00000187240	DYNC2H1	TRUE	TRUE
chr11	103234134	A	T	ENST00000375735	ENSG00000187240	DYNC2H1	TRUE	TRUE
chr11	103234137	G	T	ENST00000375735	ENSG00000187240	DYNC2H1	TRUE	TRUE
chr11	103234143	A	T	ENST00000375735	ENSG00000187240	DYNC2H1	TRUE	TRUE
chr11	103234146	A	T	ENST00000375735	ENSG00000187240	DYNC2H1	TRUE	TRUE
chr11	103234150	G	A	ENST00000375735	ENSG00000187240	DYNC2H1	TRUE	TRUE
chr11	103234151	G	A	ENST00000375735	ENSG00000187240	DYNC2H1	TRUE	TRUE
chr11	103234158	C	T	ENST00000375735	ENSG00000187240	DYNC2H1	TRUE	TRUE
chr11	103234161	G	A	ENST00000375735	ENSG00000187240	DYNC2H1	TRUE	FALSE
chr11	103234161	G	C	ENST00000375735	ENSG00000187240	DYNC2H1	TRUE	FALSE
chr11	103234161	G	T	ENST00000375735	ENSG00000187240	DYNC2H1	TRUE	FALSE
chr11	103234162	T	A	ENST00000375735	ENSG00000187240	DYNC2H1	TRUE	FALSE
chr11	103234162	T	C	ENST00000375735	ENSG00000187240	DYNC2H1	TRUE	FALSE
chr11	103234162	T	G	ENST00000375735	ENSG00000187240	DYNC2H1	TRUE	FALSE
chr11	103235670	A	C	ENST00000375735	ENSG00000187240	DYNC2H1	TRUE	FALSE
chr11	103235670	A	G	ENST00000375735	ENSG00000187240	DYNC2H1	TRUE	FALSE
chr11	103235670	A	T	ENST00000375735	ENSG00000187240	DYNC2H1	TRUE	FALSE
chr11	103235671	G	A	ENST00000375735	ENSG00000187240	DYNC2H1	TRUE	FALSE
chr11	103235671	G	C	ENST00000375735	ENSG00000187240	DYNC2H1	TRUE	FALSE
chr11	103235671	G	T	ENST00000375735	ENSG00000187240	DYNC2H1	TRUE	FALSE
chr11	103235678	G	T	ENST00000375735	ENSG00000187240	DYNC2H1	TRUE	TRUE
chr11	103235687	G	T	ENST00000375735	ENSG00000187240	DYNC2H1	TRUE	TRUE
chr11	103235690	G	T	ENST00000375735	ENSG00000187240	DYNC2H1	TRUE	TRUE
chr11	103235694	T	A	ENST00000375735	ENSG00000187240	DYNC2H1	TRUE	TRUE
chr11	103235694	T	G	ENST00000375735	ENSG00000187240	DYNC2H1	TRUE	TRUE
chr11	103235708	A	T	ENST00000375735	ENSG00000187240	DYNC2H1	TRUE	TRUE
chr11	103235711	A	T	ENST00000375735	ENSG00000187240	DYNC2H1	TRUE	TRUE
chr11	103235717	C	T	ENST00000375735	ENSG00000187240	DYNC2H1	TRUE	TRUE
chr11	103235743	T	A	ENST00000375735	ENSG00000187240	DYNC2H1	TRUE	TRUE
chr11	103235743	T	G	ENST00000375735	ENSG00000187240	DYNC2H1	TRUE	TRUE
chr11	103235759	G	T	ENST00000375735	ENSG00000187240	DYNC2H1	TRUE	TRUE
chr11	103235768	A	T	ENST00000375735	ENSG00000187240	DYNC2H1
chr11	103235771	A	T	ENST00000375735	ENSG00000187240	DYNC2H1	TRUE	TRUE
chr11	103235779	T	A	ENST00000375735	ENSG00000187240	DYNC2H1	TRUE	TRUE
chr11	103235781	T	A	ENST00000375735	ENSG00000187240	DYNC2H1	TRUE	TRUE
chr11	103235783	G	T	ENST00000375735	ENSG00000187240	DYNC2H1	TRUE	TRUE
chr11	103235786	G	T	ENST00000375735	ENSG00000187240	DYNC2H1	TRUE	TRUE
chr11	103235790	G	A	ENST00000375735	ENSG00000187240	DYNC2H1	TRUE	TRUE
chr11	103235791	G	A	ENST00000375735	ENSG00000187240	DYNC2H1	TRUE	TRUE
chr11	103235795	A	T	ENST00000375735	ENSG00000187240	DYNC2H1
chr11	103235799	C	A	ENST00000375735	ENSG00000187240	DYNC2H1
chr11	103235799	C	G	ENST00000375735	ENSG00000187240	DYNC2H1
chr11	103235810	G	T	ENST00000375735	ENSG00000187240	DYNC2H1
chr11	103235813	A	T	ENST00000375735	ENSG00000187240	DYNC2H1
chr11	103235814	G	A	ENST00000375735	ENSG00000187240	DYNC2H1	FALSE	FALSE
chr11	103235814	G	C	ENST00000375735	ENSG00000187240	DYNC2H1	FALSE	FALSE
chr11	103235814	G	T	ENST00000375735	ENSG00000187240	DYNC2H1	FALSE	FALSE
chr11	103235815	T	A	ENST00000375735	ENSG00000187240	DYNC2H1	FALSE	FALSE
chr11	103235815	T	C	ENST00000375735	ENSG00000187240	DYNC2H1	FALSE	FALSE
chr11	103235815	T	G	ENST00000375735	ENSG00000187240	DYNC2H1	TRUE	FALSE
chr11	103236428	A	C	ENST00000375735	ENSG00000187240	DYNC2H1	FALSE	FALSE
chr11	103236428	A	G	ENST00000375735	ENSG00000187240	DYNC2H1	FALSE	FALSE
chr11	103236428	A	T	ENST00000375735	ENSG00000187240	DYNC2H1	FALSE	FALSE
chr11	103236429	G	A	ENST00000375735	ENSG00000187240	DYNC2H1	FALSE	FALSE
chr11	103236429	G	C	ENST00000375735	ENSG00000187240	DYNC2H1	FALSE	FALSE
chr11	103236429	G	T	ENST00000375735	ENSG00000187240	DYNC2H1	FALSE	FALSE
chr11	103236444	A	T	ENST00000375735	ENSG00000187240	DYNC2H1	TRUE	TRUE
chr11	103236455	T	A	ENST00000375735	ENSG00000187240	DYNC2H1	TRUE	TRUE
chr11	103236459	G	T	ENST00000375735	ENSG00000187240	DYNC2H1	TRUE	TRUE
chr11	103236465	G	T	ENST00000375735	ENSG00000187240	DYNC2H1	TRUE	TRUE
chr11	103236468	C	T	ENST00000375735	ENSG00000187240	DYNC2H1	TRUE	TRUE
chr11	103236472	T	A	ENST00000375735	ENSG00000187240	DYNC2H1	TRUE	TRUE
chr11	103236472	T	G	ENST00000375735	ENSG00000187240	DYNC2H1	TRUE	TRUE
chr11	103236478	G	A	ENST00000375735	ENSG00000187240	DYNC2H1	TRUE	TRUE
chr11	103236479	G	A	ENST00000375735	ENSG00000187240	DYNC2H1	TRUE	TRUE
chr11	103236480	A	T	ENST00000375735	ENSG00000187240	DYNC2H1	TRUE	TRUE
chr11	103236486	G	T	ENST00000375735	ENSG00000187240	DYNC2H1	TRUE	TRUE
chr11	103236499	C	A	ENST00000375735	ENSG00000187240	DYNC2H1	TRUE	TRUE
chr11	103236499	C	G	ENST00000375735	ENSG00000187240	DYNC2H1	TRUE	TRUE
chr11	103236516	G	T	ENST00000375735	ENSG00000187240	DYNC2H1	TRUE	TRUE
chr11	103236535	T	A	ENST00000375735	ENSG00000187240	DYNC2H1	TRUE	TRUE
chr11	103236535	T	G	ENST00000375735	ENSG00000187240	DYNC2H1	TRUE	TRUE
chr11	103236537	C	T	ENST00000375735	ENSG00000187240	DYNC2H1	TRUE	TRUE
chr11	103236540	G	A	ENST00000375735	ENSG00000187240	DYNC2H1	FALSE	FALSE
chr11	103236540	G	C	ENST00000375735	ENSG00000187240	DYNC2H1	FALSE	FALSE
chr11	103236540	G	T	ENST00000375735	ENSG00000187240	DYNC2H1	FALSE	FALSE
chr11	103236541	T	A	ENST00000375735	ENSG00000187240	DYNC2H1	FALSE	FALSE
chr11	103236541	T	C	ENST00000375735	ENSG00000187240	DYNC2H1	FALSE	FALSE
chr11	103236541	T	G	ENST00000375735	ENSG00000187240	DYNC2H1	FALSE	FALSE
chr11	103243691	A	C	ENST00000375735	ENSG00000187240	DYNC2H1	TRUE	FALSE
chr11	103243691	A	G	ENST00000375735	ENSG00000187240	DYNC2H1	TRUE	FALSE
chr11	103243691	A	T	ENST00000375735	ENSG00000187240	DYNC2H1	TRUE	FALSE
chr11	103243692	G	A	ENST00000375735	ENSG00000187240	DYNC2H1	TRUE	FALSE
chr11	103243692	G	C	ENST00000375735	ENSG00000187240	DYNC2H1	TRUE	FALSE
chr11	103243692	G	T	ENST00000375735	ENSG00000187240	DYNC2H1	TRUE	FALSE
chr11	103243696	C	T	ENST00000375735	ENSG00000187240	DYNC2H1	TRUE	TRUE
chr11	103243704	C	A	ENST00000375735	ENSG00000187240	DYNC2H1	TRUE	TRUE
chr11	103243729	C	T	ENST00000375735	ENSG00000187240	DYNC2H1	TRUE	TRUE
chr11	103243738	G	T	ENST00000375735	ENSG00000187240	DYNC2H1	TRUE	TRUE
chr11	103243742	G	A	ENST00000375735	ENSG00000187240	DYNC2H1	TRUE	TRUE
chr11	103243743	G	A	ENST00000375735	ENSG00000187240	DYNC2H1	TRUE	TRUE
chr11	103243745	T	A	ENST00000375735	ENSG00000187240	DYNC2H1	TRUE	TRUE
chr11	103243745	T	G	ENST00000375735	ENSG00000187240	DYNC2H1	TRUE	TRUE
chr11	103243747	A	T	ENST00000375735	ENSG00000187240	DYNC2H1	TRUE	TRUE
chr11	103243757	T	A	ENST00000375735	ENSG00000187240	DYNC2H1	TRUE	TRUE
chr11	103243759	A	T	ENST00000375735	ENSG00000187240	DYNC2H1	TRUE	TRUE
chr11	103243766	C	A	ENST00000375735	ENSG00000187240	DYNC2H1	TRUE	TRUE
chr11	103243766	C	G	ENST00000375735	ENSG00000187240	DYNC2H1	TRUE	TRUE
chr11	103243772	T	A	ENST00000375735	ENSG00000187240	DYNC2H1	TRUE	TRUE
chr11	103243772	T	G	ENST00000375735	ENSG00000187240	DYNC2H1	TRUE	TRUE
chr11	103243774	G	T	ENST00000375735	ENSG00000187240	DYNC2H1	TRUE	TRUE
chr11	103243786	C	T	ENST00000375735	ENSG00000187240	DYNC2H1	TRUE	TRUE
chr11	103243789	C	T	ENST00000375735	ENSG00000187240	DYNC2H1	TRUE	TRUE
chr11	103243792	G	A	ENST00000375735	ENSG00000187240	DYNC2H1	TRUE	FALSE
chr11	103243792	G	C	ENST00000375735	ENSG00000187240	DYNC2H1	TRUE	FALSE
chr11	103243792	G	T	ENST00000375735	ENSG00000187240	DYNC2H1	TRUE	FALSE
chr11	103243793	T	A	ENST00000375735	ENSG00000187240	DYNC2H1	TRUE	FALSE
chr11	103243793	T	C	ENST00000375735	ENSG00000187240	DYNC2H1	FALSE	FALSE
chr11	103243793	T	G	ENST00000375735	ENSG00000187240	DYNC2H1	TRUE	FALSE
chr11	103245249	A	C	ENST00000375735	ENSG00000187240	DYNC2H1	TRUE	FALSE
chr11	103245249	A	G	ENST00000375735	ENSG00000187240	DYNC2H1	TRUE	FALSE
chr11	103245249	A	T	ENST00000375735	ENSG00000187240	DYNC2H1	TRUE	FALSE
chr11	103245250	G	A	ENST00000375735	ENSG00000187240	DYNC2H1	TRUE	FALSE
chr11	103245250	G	C	ENST00000375735	ENSG00000187240	DYNC2H1	TRUE	FALSE
chr11	103245250	G	T	ENST00000375735	ENSG00000187240	DYNC2H1	TRUE	FALSE
chr11	103245275	G	T	ENST00000375735	ENSG00000187240	DYNC2H1	TRUE	TRUE
chr11	103245279	T	A	ENST00000375735	ENSG00000187240	DYNC2H1	TRUE	TRUE
chr11	103245279	T	G	ENST00000375735	ENSG00000187240	DYNC2H1	TRUE	TRUE
chr11	103245296	A	T	ENST00000375735	ENSG00000187240	DYNC2H1	TRUE	TRUE
chr11	103245311	C	T	ENST00000375735	ENSG00000187240	DYNC2H1	TRUE	TRUE
chr11	103245314	G	T	ENST00000375735	ENSG00000187240	DYNC2H1	TRUE	TRUE
chr11	103245329	G	T	ENST00000375735	ENSG00000187240	DYNC2H1	TRUE	TRUE
chr11	103245343	T	A	ENST00000375735	ENSG00000187240	DYNC2H1	TRUE	TRUE
chr11	103245343	T	G	ENST00000375735	ENSG00000187240	DYNC2H1	TRUE	TRUE
chr11	103245348	T	A	ENST00000375735	ENSG00000187240	DYNC2H1	TRUE	TRUE
chr11	103245348	T	G	ENST00000375735	ENSG00000187240	DYNC2H1	TRUE	TRUE
chr11	103245351	T	A	ENST00000375735	ENSG00000187240	DYNC2H1	TRUE	TRUE
chr11	103245353	A	T	ENST00000375735	ENSG00000187240	DYNC2H1
chr11	103245356	C	T	ENST00000375735	ENSG00000187240	DYNC2H1	TRUE	TRUE
chr11	103245371	C	T	ENST00000375735	ENSG00000187240	DYNC2H1	TRUE	TRUE
chr11	103245374	G	T	ENST00000375735	ENSG00000187240	DYNC2H1	TRUE	TRUE
chr11	103245375	G	A	ENST00000375735	ENSG00000187240	DYNC2H1	TRUE	FALSE
chr11	103245375	G	C	ENST00000375735	ENSG00000187240	DYNC2H1	TRUE	FALSE
chr11	103245375	G	T	ENST00000375735	ENSG00000187240	DYNC2H1	TRUE	FALSE
chr11	103245376	T	A	ENST00000375735	ENSG00000187240	DYNC2H1	TRUE	FALSE
chr11	103245376	T	C	ENST00000375735	ENSG00000187240	DYNC2H1	TRUE	FALSE
chr11	103245376	T	G	ENST00000375735	ENSG00000187240	DYNC2H1	TRUE	FALSE
chr11	103253283	A	C	ENST00000375735	ENSG00000187240	DYNC2H1	TRUE	FALSE
chr11	103253283	A	G	ENST00000375735	ENSG00000187240	DYNC2H1	TRUE	FALSE
chr11	103253283	A	T	ENST00000375735	ENSG00000187240	DYNC2H1	TRUE	FALSE
chr11	103253284	G	A	ENST00000375735	ENSG00000187240	DYNC2H1	TRUE	FALSE
chr11	103253284	G	C	ENST00000375735	ENSG00000187240	DYNC2H1	TRUE	FALSE
chr11	103253284	G	T	ENST00000375735	ENSG00000187240	DYNC2H1	TRUE	TRUE
chr11	103253295	T	A	ENST00000375735	ENSG00000187240	DYNC2H1	TRUE	TRUE
chr11	103253295	T	G	ENST00000375735	ENSG00000187240	DYNC2H1	TRUE	TRUE
chr11	103253302	C	T	ENST00000375735	ENSG00000187240	DYNC2H1	TRUE	TRUE
chr11	103253314	A	T	ENST00000375735	ENSG00000187240	DYNC2H1	TRUE	TRUE
chr11	103253328	C	A	ENST00000375735	ENSG00000187240	DYNC2H1	TRUE	TRUE
chr11	103253328	C	G	ENST00000375735	ENSG00000187240	DYNC2H1	TRUE	TRUE
chr11	103253332	G	T	ENST00000375735	ENSG00000187240	DYNC2H1	TRUE	TRUE
chr11	103253335	G	T	ENST00000375735	ENSG00000187240	DYNC2H1	TRUE	TRUE
chr11	103253351	T	A	ENST00000375735	ENSG00000187240	DYNC2H1	TRUE	TRUE
chr11	103253354	C	A	ENST00000375735	ENSG00000187240	DYNC2H1	TRUE	TRUE
chr11	103253354	C	G	ENST00000375735	ENSG00000187240	DYNC2H1	TRUE	TRUE
chr11	103253359	A	T	ENST00000375735	ENSG00000187240	DYNC2H1	TRUE	TRUE
chr11	103253407	G	T	ENST00000375735	ENSG00000187240	DYNC2H1	TRUE	TRUE
chr11	103253428	A	T	ENST00000375735	ENSG00000187240	DYNC2H1	TRUE	TRUE
chr11	103253434	G	T	ENST00000375735	ENSG00000187240	DYNC2H1	TRUE	TRUE
chr11	103253438	T	A	ENST00000375735	ENSG00000187240	DYNC2H1	TRUE	TRUE
chr11	103253438	T	G	ENST00000375735	ENSG00000187240	DYNC2H1	TRUE	TRUE
chr11	103253440	C	T	ENST00000375735	ENSG00000187240	DYNC2H1	TRUE	TRUE
chr11	103253446	C	T	ENST00000375735	ENSG00000187240	DYNC2H1	TRUE	TRUE
chr11	103253449	G	A	ENST00000375735	ENSG00000187240	DYNC2H1	TRUE	FALSE
chr11	103253449	G	C	ENST00000375735	ENSG00000187240	DYNC2H1	TRUE	FALSE
chr11	103253449	G	T	ENST00000375735	ENSG00000187240	DYNC2H1	TRUE	FALSE
chr11	103253450	T	A	ENST00000375735	ENSG00000187240	DYNC2H1	TRUE	FALSE
chr11	103253450	T	C	ENST00000375735	ENSG00000187240	DYNC2H1	TRUE	FALSE
chr11	103253450	T	G	ENST00000375735	ENSG00000187240	DYNC2H1	TRUE	FALSE
chr11	103255413	A	C	ENST00000375735	ENSG00000187240	DYNC2H1	TRUE	FALSE
chr11	103255413	A	G	ENST00000375735	ENSG00000187240	DYNC2H1	TRUE	TRUE
chr11	103255413	A	T	ENST00000375735	ENSG00000187240	DYNC2H1	TRUE	FALSE
chr11	103255414	G	A	ENST00000375735	ENSG00000187240	DYNC2H1	TRUE	FALSE
chr11	103255414	G	C	ENST00000375735	ENSG00000187240	DYNC2H1	TRUE	FALSE
chr11	103255414	G	T	ENST00000375735	ENSG00000187240	DYNC2H1	TRUE	FALSE
chr11	103255419	T	A	ENST00000375735	ENSG00000187240	DYNC2H1	TRUE	TRUE
chr11	103255419	T	G	ENST00000375735	ENSG00000187240	DYNC2H1	TRUE	TRUE
chr11	103255425	T	A	ENST00000375735	ENSG00000187240	DYNC2H1	TRUE	TRUE
chr11	103255425	T	G	ENST00000375735	ENSG00000187240	DYNC2H1	TRUE	TRUE
chr11	103255433	C	T	ENST00000375735	ENSG00000187240	DYNC2H1	TRUE	TRUE
chr11	103255439	G	T	ENST00000375735	ENSG00000187240	DYNC2H1	TRUE	TRUE
chr11	103255442	A	T	ENST00000375735	ENSG00000187240	DYNC2H1	TRUE	TRUE
chr11	103255452	T	A	ENST00000375735	ENSG00000187240	DYNC2H1	TRUE	TRUE
chr11	103255452	T	G	ENST00000375735	ENSG00000187240	DYNC2H1	TRUE	TRUE
chr11	103255454	G	T	ENST00000375735	ENSG00000187240	DYNC2H1	TRUE	TRUE
chr11	103255457	G	T	ENST00000375735	ENSG00000187240	DYNC2H1	TRUE	TRUE
chr11	103255460	C	T	ENST00000375735	ENSG00000187240	DYNC2H1	TRUE	TRUE
chr11	103255463	A	T	ENST00000375735	ENSG00000187240	DYNC2H1	TRUE	TRUE
chr11	103255469	A	T	ENST00000375735	ENSG00000187240	DYNC2H1	TRUE	TRUE
chr11	103255476	T	A	ENST00000375735	ENSG00000187240	DYNC2H1	TRUE	TRUE
chr11	103255476	T	G	ENST00000375735	ENSG00000187240	DYNC2H1	TRUE	TRUE
chr11	103255478	C	T	ENST00000375735	ENSG00000187240	DYNC2H1	TRUE	TRUE
chr11	103255481	C	T	ENST00000375735	ENSG00000187240	DYNC2H1	TRUE	TRUE
chr11	103255484	G	T	ENST00000375735	ENSG00000187240	DYNC2H1	TRUE	TRUE
chr11	103255487	G	T	ENST00000375735	ENSG00000187240	DYNC2H1	TRUE	TRUE
chr11	103255493	A	T	ENST00000375735	ENSG00000187240	DYNC2H1	TRUE	TRUE
chr11	103255496	A	T	ENST00000375735	ENSG00000187240	DYNC2H1	TRUE	TRUE
chr11	103255502	C	T	ENST00000375735	ENSG00000187240	DYNC2H1	TRUE	TRUE
chr11	103255511	A	T	ENST00000375735	ENSG00000187240	DYNC2H1	TRUE	TRUE
chr11	103255517	G	T	ENST00000375735	ENSG00000187240	DYNC2H1	TRUE	TRUE
chr11	103255520	G	T	ENST00000375735	ENSG00000187240	DYNC2H1	TRUE	TRUE
chr11	103255532	G	T	ENST00000375735	ENSG00000187240	DYNC2H1	TRUE	TRUE
chr11	103255535	G	A	ENST00000375735	ENSG00000187240	DYNC2H1	TRUE	TRUE
chr11	103255535	G	C	ENST00000375735	ENSG00000187240	DYNC2H1	TRUE	TRUE
chr11	103255535	G	T	ENST00000375735	ENSG00000187240	DYNC2H1	TRUE	TRUE
chr11	103255536	T	A	ENST00000375735	ENSG00000187240	DYNC2H1	TRUE	TRUE
chr11	103255536	T	C	ENST00000375735	ENSG00000187240	DYNC2H1	TRUE	FALSE
chr11	103255536	T	G	ENST00000375735	ENSG00000187240	DYNC2H1	TRUE	TRUE
chr11	103256104	A	C	ENST00000375735	ENSG00000187240	DYNC2H1	TRUE	FALSE
chr11	103256104	A	G	ENST00000375735	ENSG00000187240	DYNC2H1	TRUE	FALSE
chr11	103256104	A	T	ENST00000375735	ENSG00000187240	DYNC2H1	TRUE	FALSE
chr11	103256105	G	A	ENST00000375735	ENSG00000187240	DYNC2H1	TRUE	FALSE
chr11	103256105	G	C	ENST00000375735	ENSG00000187240	DYNC2H1	TRUE	FALSE
chr11	103256105	G	T	ENST00000375735	ENSG00000187240	DYNC2H1	TRUE	FALSE
chr11	103256121	C	T	ENST00000375735	ENSG00000187240	DYNC2H1	TRUE	TRUE
chr11	103256134	T	A	ENST00000375735	ENSG00000187240	DYNC2H1	TRUE	TRUE
chr11	103256136	G	T	ENST00000375735	ENSG00000187240	DYNC2H1	TRUE	TRUE
chr11	103256142	A	T	ENST00000375735	ENSG00000187240	DYNC2H1	TRUE	TRUE
chr11	103256149	T	A	ENST00000375735	ENSG00000187240	DYNC2H1	TRUE	TRUE
chr11	103256154	G	T	ENST00000375735	ENSG00000187240	DYNC2H1	TRUE	TRUE
chr11	103256161	T	A	ENST00000375735	ENSG00000187240	DYNC2H1	TRUE	TRUE
chr11	103256166	C	T	ENST00000375735	ENSG00000187240	DYNC2H1	TRUE	TRUE
chr11	103256172	A	T	ENST00000375735	ENSG00000187240	DYNC2H1	TRUE	TRUE
chr11	103256193	C	T	ENST00000375735	ENSG00000187240	DYNC2H1	TRUE	TRUE
chr11	103256196	G	T	ENST00000375735	ENSG00000187240	DYNC2H1	TRUE	TRUE
chr11	103256200	C	A	ENST00000375735	ENSG00000187240	DYNC2H1	TRUE	TRUE
chr11	103256200	C	G	ENST00000375735	ENSG00000187240	DYNC2H1	TRUE	TRUE
chr11	103256205	A	T	ENST00000375735	ENSG00000187240	DYNC2H1	TRUE	TRUE
chr11	103256208	G	T	ENST00000375735	ENSG00000187240	DYNC2H1	TRUE	TRUE
chr11	103256216	C	A	ENST00000375735	ENSG00000187240	DYNC2H1	TRUE	TRUE
chr11	103256216	C	G	ENST00000375735	ENSG00000187240	DYNC2H1	TRUE	TRUE
chr11	103256217	A	T	ENST00000375735	ENSG00000187240	DYNC2H1	TRUE	TRUE
chr11	103256223	C	T	ENST00000375735	ENSG00000187240	DYNC2H1	TRUE	TRUE
chr11	103256238	C	T	ENST00000375735	ENSG00000187240	DYNC2H1	TRUE	TRUE
chr11	103256241	G	A	ENST00000375735	ENSG00000187240	DYNC2H1	TRUE	FALSE
chr11	103256241	G	C	ENST00000375735	ENSG00000187240	DYNC2H1	TRUE	FALSE
chr11	103256241	G	T	ENST00000375735	ENSG00000187240	DYNC2H1	TRUE	FALSE
chr11	103256242	T	A	ENST00000375735	ENSG00000187240	DYNC2H1	TRUE	FALSE
chr11	103256242	T	C	ENST00000375735	ENSG00000187240	DYNC2H1	TRUE	FALSE
chr11	103256242	T	G	ENST00000375735	ENSG00000187240	DYNC2H1	TRUE	FALSE
chr11	103257606	A	C	ENST00000375735	ENSG00000187240	DYNC2H1	TRUE	FALSE
chr11	103257606	A	G	ENST00000375735	ENSG00000187240	DYNC2H1	TRUE	FALSE
chr11	103257606	A	T	ENST00000375735	ENSG00000187240	DYNC2H1	TRUE	FALSE
chr11	103257607	G	A	ENST00000375735	ENSG00000187240	DYNC2H1	TRUE	FALSE
chr11	103257607	G	C	ENST00000375735	ENSG00000187240	DYNC2H1	TRUE	FALSE
chr11	103257607	G	T	ENST00000375735	ENSG00000187240	DYNC2H1	TRUE	FALSE
chr11	103257608	G	T	ENST00000375735	ENSG00000187240	DYNC2H1	TRUE	TRUE
chr11	103257622	T	A	ENST00000375735	ENSG00000187240	DYNC2H1	TRUE	TRUE
chr11	103257622	T	G	ENST00000375735	ENSG00000187240	DYNC2H1	TRUE	TRUE
chr11	103257635	G	T	ENST00000375735	ENSG00000187240	DYNC2H1	TRUE	TRUE
chr11	103257647	A	T	ENST00000375735	ENSG00000187240	DYNC2H1	TRUE	TRUE
chr11	103257655	C	A	ENST00000375735	ENSG00000187240	DYNC2H1	TRUE	TRUE
chr11	103257655	C	G	ENST00000375735	ENSG00000187240	DYNC2H1	TRUE	TRUE
chr11	103257672	T	A	ENST00000375735	ENSG00000187240	DYNC2H1	TRUE	TRUE
chr11	103257677	A	T	ENST00000375735	ENSG00000187240	DYNC2H1	TRUE	TRUE
chr11	103257694	C	A	ENST00000375735	ENSG00000187240	DYNC2H1	TRUE	TRUE
chr11	103257694	C	G	ENST00000375735	ENSG00000187240	DYNC2H1	TRUE	TRUE
chr11	103257705	T	A	ENST00000375735	ENSG00000187240	DYNC2H1	TRUE	TRUE
chr11	103257719	C	T	ENST00000375735	ENSG00000187240	DYNC2H1	TRUE	TRUE
chr11	103257728	C	T	ENST00000375735	ENSG00000187240	DYNC2H1	TRUE	TRUE
chr11	103257731	C	T	ENST00000375735	ENSG00000187240	DYNC2H1	TRUE	TRUE
chr11	103257740	C	T	ENST00000375735	ENSG00000187240	DYNC2H1	TRUE	TRUE
chr11	103257746	A	T	ENST00000375735	ENSG00000187240	DYNC2H1	TRUE	TRUE
chr11	103257749	C	T	ENST00000375735	ENSG00000187240	DYNC2H1	TRUE	TRUE
chr11	103257752	G	A	ENST00000375735	ENSG00000187240	DYNC2H1	TRUE	FALSE
chr11	103257752	G	C	ENST00000375735	ENSG00000187240	DYNC2H1	TRUE	FALSE
chr11	103257752	G	T	ENST00000375735	ENSG00000187240	DYNC2H1	TRUE	FALSE
chr11	103257753	T	A	ENST00000375735	ENSG00000187240	DYNC2H1	TRUE	FALSE
chr11	103257753	T	C	ENST00000375735	ENSG00000187240	DYNC2H1	FALSE	FALSE
chr11	103257753	T	G	ENST00000375735	ENSG00000187240	DYNC2H1	TRUE	FALSE
chr11	103259886	A	C	ENST00000375735	ENSG00000187240	DYNC2H1	TRUE	FALSE
chr11	103259886	A	G	ENST00000375735	ENSG00000187240	DYNC2H1	TRUE	FALSE
chr11	103259886	A	T	ENST00000375735	ENSG00000187240	DYNC2H1	TRUE	FALSE
chr11	103259887	G	A	ENST00000375735	ENSG00000187240	DYNC2H1	TRUE	FALSE
chr11	103259887	G	C	ENST00000375735	ENSG00000187240	DYNC2H1	TRUE	FALSE
chr11	103259887	G	T	ENST00000375735	ENSG00000187240	DYNC2H1	TRUE	FALSE
chr11	103259894	G	T	ENST00000375735	ENSG00000187240	DYNC2H1	TRUE	TRUE
chr11	103259903	G	T	ENST00000375735	ENSG00000187240	DYNC2H1	TRUE	TRUE
chr11	103259906	C	T	ENST00000375735	ENSG00000187240	DYNC2H1	TRUE	TRUE
chr11	103259909	A	T	ENST00000375735	ENSG00000187240	DYNC2H1	TRUE	TRUE
chr11	103259915	C	T	ENST00000375735	ENSG00000187240	DYNC2H1	TRUE	TRUE
chr11	103259919	C	A	ENST00000375735	ENSG00000187240	DYNC2H1	TRUE	TRUE
chr11	103259919	C	G	ENST00000375735	ENSG00000187240	DYNC2H1	TRUE	TRUE
chr11	103259931	C	A	ENST00000375735	ENSG00000187240	DYNC2H1	TRUE	TRUE
chr11	103259931	C	G	ENST00000375735	ENSG00000187240	DYNC2H1	TRUE	TRUE
chr11	103259934	T	A	ENST00000375735	ENSG00000187240	DYNC2H1	TRUE	TRUE
chr11	103259934	T	G	ENST00000375735	ENSG00000187240	DYNC2H1	TRUE	TRUE
chr11	103259936	C	T	ENST00000375735	ENSG00000187240	DYNC2H1	TRUE	TRUE
chr11	103259950	T	A	ENST00000375735	ENSG00000187240	DYNC2H1	TRUE	TRUE
chr11	103259950	T	G	ENST00000375735	ENSG00000187240	DYNC2H1	TRUE	TRUE
chr11	103259951	G	T	ENST00000375735	ENSG00000187240	DYNC2H1	TRUE	TRUE
chr11	103259956	T	A	ENST00000375735	ENSG00000187240	DYNC2H1	TRUE	TRUE
chr11	103259956	T	G	ENST00000375735	ENSG00000187240	DYNC2H1
chr11	103259962	T	A	ENST00000375735	ENSG00000187240	DYNC2H1	TRUE	TRUE
chr11	103259968	T	A	ENST00000375735	ENSG00000187240	DYNC2H1	TRUE	TRUE
chr11	103259975	A	T	ENST00000375735	ENSG00000187240	DYNC2H1	TRUE	TRUE
chr11	103259978	G	A	ENST00000375735	ENSG00000187240	DYNC2H1	TRUE	FALSE
chr11	103259978	G	C	ENST00000375735	ENSG00000187240	DYNC2H1	TRUE	FALSE
chr11	103259978	G	T	ENST00000375735	ENSG00000187240	DYNC2H1	TRUE	FALSE
chr11	103259979	T	A	ENST00000375735	ENSG00000187240	DYNC2H1	TRUE	FALSE
chr11	103259979	T	C	ENST00000375735	ENSG00000187240	DYNC2H1	TRUE	FALSE
chr11	103259979	T	G	ENST00000375735	ENSG00000187240	DYNC2H1	TRUE	FALSE
chr11	103280346	A	C	ENST00000375735	ENSG00000187240	DYNC2H1	TRUE	FALSE
chr11	103280346	A	G	ENST00000375735	ENSG00000187240	DYNC2H1	TRUE	FALSE
chr11	103280346	A	T	ENST00000375735	ENSG00000187240	DYNC2H1	TRUE	FALSE
chr11	103280347	G	A	ENST00000375735	ENSG00000187240	DYNC2H1	TRUE	FALSE
chr11	103280347	G	C	ENST00000375735	ENSG00000187240	DYNC2H1	TRUE	FALSE
chr11	103280347	G	T	ENST00000375735	ENSG00000187240	DYNC2H1	TRUE	FALSE
chr11	103280354	C	T	ENST00000375735	ENSG00000187240	DYNC2H1	TRUE	TRUE
chr11	103280358	T	A	ENST00000375735	ENSG00000187240	DYNC2H1	TRUE	TRUE
chr11	103280370	T	A	ENST00000375735	ENSG00000187240	DYNC2H1	TRUE	TRUE
chr11	103280381	C	T	ENST00000375735	ENSG00000187240	DYNC2H1	TRUE	TRUE
chr11	103280396	G	T	ENST00000375735	ENSG00000187240	DYNC2H1	TRUE	TRUE
chr11	103280405	C	T	ENST00000375735	ENSG00000187240	DYNC2H1	TRUE	TRUE
chr11	103280408	G	T	ENST00000375735	ENSG00000187240	DYNC2H1	TRUE	TRUE
chr11	103280414	G	A	ENST00000375735	ENSG00000187240	DYNC2H1	TRUE	FALSE
chr11	103280414	G	C	ENST00000375735	ENSG00000187240	DYNC2H1	TRUE	FALSE
chr11	103280414	G	T	ENST00000375735	ENSG00000187240	DYNC2H1	TRUE	FALSE
chr11	103280415	T	A	ENST00000375735	ENSG00000187240	DYNC2H1	TRUE	FALSE
chr11	103280415	T	C	ENST00000375735	ENSG00000187240	DYNC2H1	TRUE	FALSE
chr11	103280415	T	G	ENST00000375735	ENSG00000187240	DYNC2H1	TRUE	FALSE
chr11	103282177	A	C	ENST00000375735	ENSG00000187240	DYNC2H1	TRUE	FALSE
chr11	103282177	A	G	ENST00000375735	ENSG00000187240	DYNC2H1	TRUE	FALSE
chr11	103282177	A	T	ENST00000375735	ENSG00000187240	DYNC2H1	TRUE	FALSE
chr11	103282178	G	A	ENST00000375735	ENSG00000187240	DYNC2H1	TRUE	FALSE
chr11	103282178	G	C	ENST00000375735	ENSG00000187240	DYNC2H1	TRUE	FALSE
chr11	103282178	G	T	ENST00000375735	ENSG00000187240	DYNC2H1	TRUE	FALSE
chr11	103282179	G	T	ENST00000375735	ENSG00000187240	DYNC2H1	TRUE	TRUE
chr11	103282183	G	A	ENST00000375735	ENSG00000187240	DYNC2H1	TRUE	TRUE
chr11	103282184	G	A	ENST00000375735	ENSG00000187240	DYNC2H1	TRUE	TRUE
chr11	103282209	G	T	ENST00000375735	ENSG00000187240	DYNC2H1	TRUE	TRUE
chr11	103282219	T	A	ENST00000375735	ENSG00000187240	DYNC2H1	TRUE	TRUE
chr11	103282219	T	G	ENST00000375735	ENSG00000187240	DYNC2H1	TRUE	TRUE
chr11	103282224	A	T	ENST00000375735	ENSG00000187240	DYNC2H1	TRUE	TRUE
chr11	103282230	G	A	ENST00000375735	ENSG00000187240	DYNC2H1	TRUE	FALSE
chr11	103282230	G	C	ENST00000375735	ENSG00000187240	DYNC2H1	TRUE	FALSE
chr11	103282230	G	T	ENST00000375735	ENSG00000187240	DYNC2H1	TRUE	FALSE
chr11	103282231	T	A	ENST00000375735	ENSG00000187240	DYNC2H1	TRUE	FALSE
chr11	103282231	T	C	ENST00000375735	ENSG00000187240	DYNC2H1	TRUE	FALSE
chr11	103282231	T	G	ENST00000375735	ENSG00000187240	DYNC2H1	TRUE	FALSE
chr11	103283006	A	C	ENST00000375735	ENSG00000187240	DYNC2H1	TRUE	FALSE
chr11	103283006	A	G	ENST00000375735	ENSG00000187240	DYNC2H1	TRUE	FALSE
chr11	103283006	A	T	ENST00000375735	ENSG00000187240	DYNC2H1	TRUE	FALSE
chr11	103283007	G	A	ENST00000375735	ENSG00000187240	DYNC2H1	TRUE	FALSE
chr11	103283007	G	C	ENST00000375735	ENSG00000187240	DYNC2H1	TRUE	FALSE
chr11	103283007	G	T	ENST00000375735	ENSG00000187240	DYNC2H1	TRUE	FALSE
chr11	103283014	C	T	ENST00000375735	ENSG00000187240	DYNC2H1	TRUE	TRUE
chr11	103283017	C	T	ENST00000375735	ENSG00000187240	DYNC2H1	TRUE	TRUE
chr11	103283020	A	T	ENST00000375735	ENSG00000187240	DYNC2H1
chr11	103283032	C	T	ENST00000375735	ENSG00000187240	DYNC2H1	TRUE	TRUE
chr11	103283045	G	A	ENST00000375735	ENSG00000187240	DYNC2H1	TRUE	TRUE
chr11	103283046	G	A	ENST00000375735	ENSG00000187240	DYNC2H1	TRUE	TRUE
chr11	103283053	C	T	ENST00000375735	ENSG00000187240	DYNC2H1	TRUE	TRUE
chr11	103283056	G	T	ENST00000375735	ENSG00000187240	DYNC2H1	TRUE	TRUE
chr11	103283059	C	T	ENST00000375735	ENSG00000187240	DYNC2H1	TRUE	TRUE
chr11	103283066	G	A	ENST00000375735	ENSG00000187240	DYNC2H1	TRUE	TRUE
chr11	103283067	G	A	ENST00000375735	ENSG00000187240	DYNC2H1	TRUE	TRUE
chr11	103283081	T	A	ENST00000375735	ENSG00000187240	DYNC2H1	TRUE	TRUE
chr11	103283081	T	G	ENST00000375735	ENSG00000187240	DYNC2H1	TRUE	TRUE
chr11	103283083	A	T	ENST00000375735	ENSG00000187240	DYNC2H1	TRUE	TRUE
chr11	103283086	G	A	ENST00000375735	ENSG00000187240	DYNC2H1	TRUE	FALSE
chr11	103283086	G	C	ENST00000375735	ENSG00000187240	DYNC2H1	TRUE	FALSE
chr11	103283086	G	T	ENST00000375735	ENSG00000187240	DYNC2H1	TRUE	FALSE
chr11	103283087	T	A	ENST00000375735	ENSG00000187240	DYNC2H1	TRUE	FALSE
chr11	103283087	T	C	ENST00000375735	ENSG00000187240	DYNC2H1	TRUE	FALSE
chr11	103283087	T	G	ENST00000375735	ENSG00000187240	DYNC2H1	TRUE	FALSE
chr11	103286253	A	C	ENST00000375735	ENSG00000187240	DYNC2H1	TRUE	FALSE
chr11	103286253	A	G	ENST00000375735	ENSG00000187240	DYNC2H1	TRUE	FALSE
chr11	103286253	A	T	ENST00000375735	ENSG00000187240	DYNC2H1	TRUE	FALSE
chr11	103286254	G	A	ENST00000375735	ENSG00000187240	DYNC2H1	TRUE	FALSE
chr11	103286254	G	C	ENST00000375735	ENSG00000187240	DYNC2H1	TRUE	FALSE
chr11	103286254	G	T	ENST00000375735	ENSG00000187240	DYNC2H1	TRUE	FALSE
chr11	103286275	T	A	ENST00000375735	ENSG00000187240	DYNC2H1	TRUE	TRUE
chr11	103286275	T	G	ENST00000375735	ENSG00000187240	DYNC2H1	TRUE	TRUE
chr11	103286276	C	T	ENST00000375735	ENSG00000187240	DYNC2H1	TRUE	TRUE
chr11	103286287	C	A	ENST00000375735	ENSG00000187240	DYNC2H1	TRUE	TRUE
chr11	103286291	G	T	ENST00000375735	ENSG00000187240	DYNC2H1	TRUE	TRUE
chr11	103286307	G	A	ENST00000375735	ENSG00000187240	DYNC2H1	TRUE	TRUE
chr11	103286308	G	A	ENST00000375735	ENSG00000187240	DYNC2H1	TRUE	TRUE
chr11	103286317	T	A	ENST00000375735	ENSG00000187240	DYNC2H1	TRUE	TRUE
chr11	103286317	T	G	ENST00000375735	ENSG00000187240	DYNC2H1	TRUE	TRUE
chr11	103286320	T	A	ENST00000375735	ENSG00000187240	DYNC2H1	TRUE	TRUE
chr11	103286320	T	G	ENST00000375735	ENSG00000187240	DYNC2H1	TRUE	TRUE
chr11	103286328	C	A	ENST00000375735	ENSG00000187240	DYNC2H1	TRUE	TRUE
chr11	103286328	C	G	ENST00000375735	ENSG00000187240	DYNC2H1	TRUE	TRUE
chr11	103286335	T	A	ENST00000375735	ENSG00000187240	DYNC2H1	TRUE	TRUE
chr11	103286336	G	T	ENST00000375735	ENSG00000187240	DYNC2H1	TRUE	TRUE
chr11	103286339	C	T	ENST00000375735	ENSG00000187240	DYNC2H1	TRUE	TRUE
chr11	103286342	G	T	ENST00000375735	ENSG00000187240	DYNC2H1	TRUE	TRUE
chr11	103286363	A	T	ENST00000375735	ENSG00000187240	DYNC2H1	TRUE	TRUE
chr11	103286366	A	T	ENST00000375735	ENSG00000187240	DYNC2H1	TRUE	TRUE
chr11	103286376	T	A	ENST00000375735	ENSG00000187240	DYNC2H1	TRUE	TRUE
chr11	103286376	T	G	ENST00000375735	ENSG00000187240	DYNC2H1	TRUE	TRUE
chr11	103286381	C	T	ENST00000375735	ENSG00000187240	DYNC2H1	TRUE	TRUE
chr11	103286384	C	T	ENST00000375735	ENSG00000187240	DYNC2H1	TRUE	TRUE
chr11	103286387	G	A	ENST00000375735	ENSG00000187240	DYNC2H1	TRUE	TRUE
chr11	103286387	G	C	ENST00000375735	ENSG00000187240	DYNC2H1	TRUE	TRUE
chr11	103286387	G	T	ENST00000375735	ENSG00000187240	DYNC2H1	TRUE	TRUE
chr11	103286388	T	A	ENST00000375735	ENSG00000187240	DYNC2H1	TRUE	TRUE
chr11	103286388	T	C	ENST00000375735	ENSG00000187240	DYNC2H1	TRUE	FALSE
chr11	103286388	T	G	ENST00000375735	ENSG00000187240	DYNC2H1	TRUE	TRUE
chr11	103287531	A	C	ENST00000375735	ENSG00000187240	DYNC2H1	TRUE	FALSE
chr11	103287531	A	G	ENST00000375735	ENSG00000187240	DYNC2H1	TRUE	FALSE
chr11	103287531	A	T	ENST00000375735	ENSG00000187240	DYNC2H1	TRUE	FALSE
chr11	103287532	G	A	ENST00000375735	ENSG00000187240	DYNC2H1	TRUE	FALSE
chr11	103287532	G	C	ENST00000375735	ENSG00000187240	DYNC2H1	TRUE	FALSE
chr11	103287532	G	T	ENST00000375735	ENSG00000187240	DYNC2H1	TRUE	FALSE
chr11	103287545	C	T	ENST00000375735	ENSG00000187240	DYNC2H1	TRUE	TRUE
chr11	103287554	A	T	ENST00000375735	ENSG00000187240	DYNC2H1	TRUE	TRUE
chr11	103287563	A	T	ENST00000375735	ENSG00000187240	DYNC2H1	TRUE	TRUE
chr11	103287567	T	A	ENST00000375735	ENSG00000187240	DYNC2H1	TRUE	TRUE
chr11	103287569	C	T	ENST00000375735	ENSG00000187240	DYNC2H1	TRUE	TRUE
chr11	103287595	T	A	ENST00000375735	ENSG00000187240	DYNC2H1	TRUE	TRUE
chr11	103287596	A	T	ENST00000375735	ENSG00000187240	DYNC2H1	TRUE	TRUE
chr11	103287605	G	T	ENST00000375735	ENSG00000187240	DYNC2H1	TRUE	TRUE
chr11	103287606	G	A	ENST00000375735	ENSG00000187240	DYNC2H1	TRUE	FALSE
chr11	103287606	G	C	ENST00000375735	ENSG00000187240	DYNC2H1	TRUE	FALSE
chr11	103287606	G	T	ENST00000375735	ENSG00000187240	DYNC2H1	TRUE	FALSE
chr11	103287607	T	A	ENST00000375735	ENSG00000187240	DYNC2H1	TRUE	FALSE
chr11	103287607	T	C	ENST00000375735	ENSG00000187240	DYNC2H1	TRUE	FALSE
chr11	103287607	T	G	ENST00000375735	ENSG00000187240	DYNC2H1	TRUE	FALSE
chr11	103303091	A	C	ENST00000375735	ENSG00000187240	DYNC2H1	TRUE	FALSE
chr11	103303091	A	G	ENST00000375735	ENSG00000187240	DYNC2H1	TRUE	FALSE
chr11	103303091	A	T	ENST00000375735	ENSG00000187240	DYNC2H1	TRUE	FALSE
chr11	103303092	G	A	ENST00000375735	ENSG00000187240	DYNC2H1	TRUE	FALSE
chr11	103303092	G	C	ENST00000375735	ENSG00000187240	DYNC2H1	TRUE	FALSE
chr11	103303092	G	T	ENST00000375735	ENSG00000187240	DYNC2H1	TRUE	FALSE
chr11	103303098	A	T	ENST00000375735	ENSG00000187240	DYNC2H1	TRUE	TRUE
chr11	103303101	G	T	ENST00000375735	ENSG00000187240	DYNC2H1	TRUE	TRUE
chr11	103303128	A	T	ENST00000375735	ENSG00000187240	DYNC2H1	TRUE	TRUE
chr11	103303135	T	A	ENST00000375735	ENSG00000187240	DYNC2H1	TRUE	TRUE
chr11	103303135	T	G	ENST00000375735	ENSG00000187240	DYNC2H1	TRUE	TRUE
chr11	103303139	C	A	ENST00000375735	ENSG00000187240	DYNC2H1	TRUE	TRUE
chr11	103303139	C	G	ENST00000375735	ENSG00000187240	DYNC2H1	TRUE	TRUE
chr11	103303140	A	T	ENST00000375735	ENSG00000187240	DYNC2H1	TRUE	TRUE
chr11	103303143	G	T	ENST00000375735	ENSG00000187240	DYNC2H1	TRUE	TRUE
chr11	103303152	G	T	ENST00000375735	ENSG00000187240	DYNC2H1	TRUE	TRUE
chr11	103303158	G	T	ENST00000375735	ENSG00000187240	DYNC2H1	TRUE	TRUE
chr11	103303168	T	A	ENST00000375735	ENSG00000187240	DYNC2H1	TRUE	TRUE
chr11	103303200	C	T	ENST00000375735	ENSG00000187240	DYNC2H1	TRUE	TRUE
chr11	103303203	G	T	ENST00000375735	ENSG00000187240	DYNC2H1	TRUE	TRUE
chr11	103303209	C	T	ENST00000375735	ENSG00000187240	DYNC2H1	TRUE	TRUE
chr11	103303212	G	T	ENST00000375735	ENSG00000187240	DYNC2H1	TRUE	TRUE
chr11	103303227	G	T	ENST00000375735	ENSG00000187240	DYNC2H1	TRUE	TRUE
chr11	103303230	A	T	ENST00000375735	ENSG00000187240	DYNC2H1	TRUE	TRUE
chr11	103303236	G	T	ENST00000375735	ENSG00000187240	DYNC2H1	TRUE	TRUE
chr11	103303239	G	T	ENST00000375735	ENSG00000187240	DYNC2H1	TRUE	TRUE
chr11	103303244	T	A	ENST00000375735	ENSG00000187240	DYNC2H1	TRUE	TRUE
chr11	103303247	T	A	ENST00000375735	ENSG00000187240	DYNC2H1	TRUE	TRUE
chr11	103303247	T	G	ENST00000375735	ENSG00000187240	DYNC2H1	TRUE	TRUE
chr11	103303251	C	T	ENST00000375735	ENSG00000187240	DYNC2H1	TRUE	TRUE
chr11	103303254	G	A	ENST00000375735	ENSG00000187240	DYNC2H1	TRUE	FALSE
chr11	103303254	G	C	ENST00000375735	ENSG00000187240	DYNC2H1	TRUE	FALSE
chr11	103303254	G	T	ENST00000375735	ENSG00000187240	DYNC2H1	TRUE	FALSE
chr11	103303255	T	A	ENST00000375735	ENSG00000187240	DYNC2H1	TRUE	FALSE
chr11	103303255	T	C	ENST00000375735	ENSG00000187240	DYNC2H1	FALSE	FALSE
chr11	103303255	T	G	ENST00000375735	ENSG00000187240	DYNC2H1	TRUE	FALSE
chr11	103304593	A	C	ENST00000375735	ENSG00000187240	DYNC2H1	TRUE	FALSE
chr11	103304593	A	G	ENST00000375735	ENSG00000187240	DYNC2H1	TRUE	FALSE
chr11	103304593	A	T	ENST00000375735	ENSG00000187240	DYNC2H1	TRUE	TRUE
chr11	103304594	G	A	ENST00000375735	ENSG00000187240	DYNC2H1	TRUE	FALSE
chr11	103304594	G	C	ENST00000375735	ENSG00000187240	DYNC2H1	TRUE	FALSE
chr11	103304594	G	T	ENST00000375735	ENSG00000187240	DYNC2H1	TRUE	FALSE
chr11	103304607	C	T	ENST00000375735	ENSG00000187240	DYNC2H1	TRUE	TRUE
chr11	103304613	C	T	ENST00000375735	ENSG00000187240	DYNC2H1	TRUE	TRUE
chr11	103304623	T	A	ENST00000375735	ENSG00000187240	DYNC2H1	TRUE	TRUE
chr11	103304623	T	G	ENST00000375735	ENSG00000187240	DYNC2H1	TRUE	TRUE
chr11	103304631	C	T	ENST00000375735	ENSG00000187240	DYNC2H1	TRUE	TRUE
chr11	103304640	A	T	ENST00000375735	ENSG00000187240	DYNC2H1	TRUE	TRUE
chr11	103304643	G	T	ENST00000375735	ENSG00000187240	DYNC2H1	TRUE	TRUE
chr11	103304648	T	A	ENST00000375735	ENSG00000187240	DYNC2H1	TRUE	TRUE
chr11	103304658	G	T	ENST00000375735	ENSG00000187240	DYNC2H1	TRUE	TRUE
chr11	103304665	G	A	ENST00000375735	ENSG00000187240	DYNC2H1	TRUE	TRUE
chr11	103304666	G	A	ENST00000375735	ENSG00000187240	DYNC2H1	TRUE	TRUE
chr11	103304672	T	A	ENST00000375735	ENSG00000187240	DYNC2H1	TRUE	TRUE
chr11	103304674	T	A	ENST00000375735	ENSG00000187240	DYNC2H1	TRUE	TRUE
chr11	103304676	A	T	ENST00000375735	ENSG00000187240	DYNC2H1	TRUE	TRUE
chr11	103304683	T	A	ENST00000375735	ENSG00000187240	DYNC2H1	TRUE	TRUE
chr11	103304683	T	G	ENST00000375735	ENSG00000187240	DYNC2H1	TRUE	TRUE
chr11	103304701	G	A	ENST00000375735	ENSG00000187240	DYNC2H1	TRUE	TRUE
chr11	103304702	G	A	ENST00000375735	ENSG00000187240	DYNC2H1	TRUE	TRUE
chr11	103304715	G	T	ENST00000375735	ENSG00000187240	DYNC2H1	TRUE	TRUE
chr11	103304718	A	T	ENST00000375735	ENSG00000187240	DYNC2H1	TRUE	TRUE
chr11	103304721	G	A	ENST00000375735	ENSG00000187240	DYNC2H1	TRUE	FALSE
chr11	103304721	G	C	ENST00000375735	ENSG00000187240	DYNC2H1	TRUE	FALSE
chr11	103304721	G	T	ENST00000375735	ENSG00000187240	DYNC2H1	TRUE	FALSE
chr11	103304722	T	A	ENST00000375735	ENSG00000187240	DYNC2H1	TRUE	FALSE
chr11	103304722	T	C	ENST00000375735	ENSG00000187240	DYNC2H1	TRUE	FALSE
chr11	103304722	T	G	ENST00000375735	ENSG00000187240	DYNC2H1	TRUE	FALSE
chr11	103307719	A	C	ENST00000375735	ENSG00000187240	DYNC2H1	TRUE	FALSE
chr11	103307719	A	G	ENST00000375735	ENSG00000187240	DYNC2H1	TRUE	FALSE
chr11	103307719	A	T	ENST00000375735	ENSG00000187240	DYNC2H1	TRUE	FALSE
chr11	103307720	G	A	ENST00000375735	ENSG00000187240	DYNC2H1	TRUE	FALSE
chr11	103307720	G	C	ENST00000375735	ENSG00000187240	DYNC2H1	TRUE	FALSE
chr11	103307720	G	T	ENST00000375735	ENSG00000187240	DYNC2H1	TRUE	FALSE
chr11	103307721	G	T	ENST00000375735	ENSG00000187240	DYNC2H1	TRUE	TRUE
chr11	103307725	T	A	ENST00000375735	ENSG00000187240	DYNC2H1	TRUE	TRUE
chr11	103307736	C	T	ENST00000375735	ENSG00000187240	DYNC2H1	TRUE	TRUE
chr11	103307742	A	T	ENST00000375735	ENSG00000187240	DYNC2H1	TRUE	TRUE
chr11	103307761	G	A	ENST00000375735	ENSG00000187240	DYNC2H1	TRUE	TRUE
chr11	103307762	G	A	ENST00000375735	ENSG00000187240	DYNC2H1	TRUE	TRUE
chr11	103307772	G	T	ENST00000375735	ENSG00000187240	DYNC2H1	TRUE	TRUE
chr11	103307800	T	A	ENST00000375735	ENSG00000187240	DYNC2H1	TRUE	TRUE
chr11	103307800	T	G	ENST00000375735	ENSG00000187240	DYNC2H1	TRUE	TRUE
chr11	103307805	C	T	ENST00000375735	ENSG00000187240	DYNC2H1	TRUE	TRUE
chr11	103307809	C	A	ENST00000375735	ENSG00000187240	DYNC2H1	TRUE	TRUE
chr11	103307809	C	G	ENST00000375735	ENSG00000187240	DYNC2H1	TRUE	TRUE
chr11	103307817	A	T	ENST00000375735	ENSG00000187240	DYNC2H1	TRUE	TRUE
chr11	103307828	T	A	ENST00000375735	ENSG00000187240	DYNC2H1	TRUE	TRUE
chr11	103307828	T	G	ENST00000375735	ENSG00000187240	DYNC2H1	TRUE	TRUE
chr11	103307829	G	T	ENST00000375735	ENSG00000187240	DYNC2H1	TRUE	TRUE
chr11	103307832	G	A	ENST00000375735	ENSG00000187240	DYNC2H1	TRUE	FALSE
chr11	103307832	G	C	ENST00000375735	ENSG00000187240	DYNC2H1	TRUE	FALSE
chr11	103307832	G	T	ENST00000375735	ENSG00000187240	DYNC2H1	TRUE	FALSE
chr11	103307833	T	A	ENST00000375735	ENSG00000187240	DYNC2H1	TRUE	FALSE
chr11	103307833	T	C	ENST00000375735	ENSG00000187240	DYNC2H1	TRUE	FALSE
chr11	103307833	T	G	ENST00000375735	ENSG00000187240	DYNC2H1	TRUE	FALSE
chr11	103311876	A	C	ENST00000375735	ENSG00000187240	DYNC2H1	TRUE	FALSE
chr11	103311876	A	G	ENST00000375735	ENSG00000187240	DYNC2H1	TRUE	FALSE
chr11	103311876	A	T	ENST00000375735	ENSG00000187240	DYNC2H1	TRUE	FALSE
chr11	103311877	G	A	ENST00000375735	ENSG00000187240	DYNC2H1	TRUE	FALSE
chr11	103311877	G	C	ENST00000375735	ENSG00000187240	DYNC2H1	TRUE	FALSE
chr11	103311877	G	T	ENST00000375735	ENSG00000187240	DYNC2H1	TRUE	FALSE
chr11	103311879	C	A	ENST00000375735	ENSG00000187240	DYNC2H1	TRUE	TRUE
chr11	103311879	C	G	ENST00000375735	ENSG00000187240	DYNC2H1	TRUE	TRUE
chr11	103311891	T	A	ENST00000375735	ENSG00000187240	DYNC2H1	TRUE	TRUE
chr11	103311891	T	G	ENST00000375735	ENSG00000187240	DYNC2H1	TRUE	TRUE
chr11	103311893	A	T	ENST00000375735	ENSG00000187240	DYNC2H1	TRUE	TRUE
chr11	103311896	A	T	ENST00000375735	ENSG00000187240	DYNC2H1	TRUE	TRUE
chr11	103311903	T	A	ENST00000375735	ENSG00000187240	DYNC2H1	TRUE	TRUE
chr11	103311903	T	G	ENST00000375735	ENSG00000187240	DYNC2H1	TRUE	TRUE
chr11	103311916	T	A	ENST00000375735	ENSG00000187240	DYNC2H1	TRUE	TRUE
chr11	103311916	T	G	ENST00000375735	ENSG00000187240	DYNC2H1	TRUE	TRUE
chr11	103311917	G	T	ENST00000375735	ENSG00000187240	DYNC2H1	TRUE	TRUE
chr11	103311924	G	A	ENST00000375735	ENSG00000187240	DYNC2H1	TRUE	TRUE
chr11	103311925	G	A	ENST00000375735	ENSG00000187240	DYNC2H1	TRUE	TRUE
chr11	103311932	G	T	ENST00000375735	ENSG00000187240	DYNC2H1	TRUE	TRUE
chr11	103311935	C	T	ENST00000375735	ENSG00000187240	DYNC2H1	TRUE	TRUE
chr11	103311944	A	T	ENST00000375735	ENSG00000187240	DYNC2H1	TRUE	TRUE
chr11	103311947	A	T	ENST00000375735	ENSG00000187240	DYNC2H1	TRUE	TRUE
chr11	103311962	C	T	ENST00000375735	ENSG00000187240	DYNC2H1	TRUE	TRUE
chr11	103311990	G	A	ENST00000375735	ENSG00000187240	DYNC2H1	TRUE	TRUE
chr11	103311991	G	A	ENST00000375735	ENSG00000187240	DYNC2H1	TRUE	TRUE
chr11	103312006	T	A	ENST00000375735	ENSG00000187240	DYNC2H1	TRUE	TRUE
chr11	103312007	C	T	ENST00000375735	ENSG00000187240	DYNC2H1	TRUE	TRUE
chr11	103312010	G	T	ENST00000375735	ENSG00000187240	DYNC2H1	TRUE	TRUE
chr11	103312013	A	T	ENST00000375735	ENSG00000187240	DYNC2H1	TRUE	TRUE
chr11	103312016	A	T	ENST00000375735	ENSG00000187240	DYNC2H1	TRUE	TRUE
chr11	103312024	T	A	ENST00000375735	ENSG00000187240	DYNC2H1	TRUE	TRUE
chr11	103312024	T	G	ENST00000375735	ENSG00000187240	DYNC2H1	TRUE	TRUE
chr11	103312031	C	T	ENST00000375735	ENSG00000187240	DYNC2H1	TRUE	TRUE
chr11	103312034	G	A	ENST00000375735	ENSG00000187240	DYNC2H1	TRUE	FALSE
chr11	103312034	G	C	ENST00000375735	ENSG00000187240	DYNC2H1	TRUE	FALSE
chr11	103312034	G	T	ENST00000375735	ENSG00000187240	DYNC2H1	TRUE	FALSE
chr11	103312035	T	A	ENST00000375735	ENSG00000187240	DYNC2H1	TRUE	FALSE
chr11	103312035	T	C	ENST00000375735	ENSG00000187240	DYNC2H1	FALSE	FALSE
chr11	103312035	T	G	ENST00000375735	ENSG00000187240	DYNC2H1	TRUE	FALSE
chr11	103316543	A	C	ENST00000375735	ENSG00000187240	DYNC2H1	TRUE	FALSE
chr11	103316543	A	G	ENST00000375735	ENSG00000187240	DYNC2H1	TRUE	FALSE
chr11	103316543	A	T	ENST00000375735	ENSG00000187240	DYNC2H1	TRUE	FALSE
chr11	103316544	G	A	ENST00000375735	ENSG00000187240	DYNC2H1	TRUE	FALSE
chr11	103316544	G	C	ENST00000375735	ENSG00000187240	DYNC2H1	TRUE	FALSE
chr11	103316544	G	T	ENST00000375735	ENSG00000187240	DYNC2H1	TRUE	FALSE
chr11	103316549	G	A	ENST00000375735	ENSG00000187240	DYNC2H1	TRUE	TRUE
chr11	103316550	G	A	ENST00000375735	ENSG00000187240	DYNC2H1	TRUE	TRUE
chr11	103316554	A	T	ENST00000375735	ENSG00000187240	DYNC2H1	TRUE	TRUE
chr11	103316562	T	A	ENST00000375735	ENSG00000187240	DYNC2H1	TRUE	TRUE
chr11	103316562	T	G	ENST00000375735	ENSG00000187240	DYNC2H1	TRUE	TRUE
chr11	103316563	G	T	ENST00000375735	ENSG00000187240	DYNC2H1	TRUE	TRUE
chr11	103316573	T	A	ENST00000375735	ENSG00000187240	DYNC2H1	TRUE	TRUE
chr11	103316573	T	G	ENST00000375735	ENSG00000187240	DYNC2H1	TRUE	TRUE
chr11	103316576	C	A	ENST00000375735	ENSG00000187240	DYNC2H1	TRUE	TRUE
chr11	103316576	C	G	ENST00000375735	ENSG00000187240	DYNC2H1	TRUE	TRUE
chr11	103316595	C	A	ENST00000375735	ENSG00000187240	DYNC2H1	TRUE	TRUE
chr11	103316595	C	G	ENST00000375735	ENSG00000187240	DYNC2H1	TRUE	TRUE
chr11	103316608	A	T	ENST00000375735	ENSG00000187240	DYNC2H1	TRUE	TRUE
chr11	103316621	G	A	ENST00000375735	ENSG00000187240	DYNC2H1	TRUE	FALSE
chr11	103316621	G	C	ENST00000375735	ENSG00000187240	DYNC2H1	TRUE	FALSE
chr11	103316621	G	T	ENST00000375735	ENSG00000187240	DYNC2H1	TRUE	FALSE
chr11	103316622	T	A	ENST00000375735	ENSG00000187240	DYNC2H1	TRUE	FALSE
chr11	103316622	T	C	ENST00000375735	ENSG00000187240	DYNC2H1	FALSE	FALSE
chr11	103316622	T	G	ENST00000375735	ENSG00000187240	DYNC2H1	TRUE	FALSE
chr11	103321027	A	C	ENST00000375735	ENSG00000187240	DYNC2H1	TRUE	FALSE
chr11	103321027	A	G	ENST00000375735	ENSG00000187240	DYNC2H1	TRUE	FALSE
chr11	103321027	A	T	ENST00000375735	ENSG00000187240	DYNC2H1	TRUE	FALSE
chr11	103321028	G	A	ENST00000375735	ENSG00000187240	DYNC2H1	TRUE	FALSE
chr11	103321028	G	C	ENST00000375735	ENSG00000187240	DYNC2H1	TRUE	FALSE
chr11	103321028	G	T	ENST00000375735	ENSG00000187240	DYNC2H1	TRUE	FALSE
chr11	103321034	A	T	ENST00000375735	ENSG00000187240	DYNC2H1	TRUE	TRUE
chr11	103321043	C	T	ENST00000375735	ENSG00000187240	DYNC2H1	TRUE	TRUE
chr11	103321047	G	A	ENST00000375735	ENSG00000187240	DYNC2H1	TRUE	TRUE
chr11	103321048	G	A	ENST00000375735	ENSG00000187240	DYNC2H1	TRUE	TRUE
chr11	103321049	G	T	ENST00000375735	ENSG00000187240	DYNC2H1	TRUE	TRUE
chr11	103321065	T	A	ENST00000375735	ENSG00000187240	DYNC2H1	TRUE	TRUE
chr11	103321065	T	G	ENST00000375735	ENSG00000187240	DYNC2H1	TRUE	TRUE
chr11	103321070	G	T	ENST00000375735	ENSG00000187240	DYNC2H1	TRUE	TRUE
chr11	103321084	T	A	ENST00000375735	ENSG00000187240	DYNC2H1	TRUE	TRUE
chr11	103321084	T	G	ENST00000375735	ENSG00000187240	DYNC2H1	TRUE	TRUE
chr11	103321085	G	T	ENST00000375735	ENSG00000187240	DYNC2H1	TRUE	TRUE
chr11	103321088	G	T	ENST00000375735	ENSG00000187240	DYNC2H1	TRUE	TRUE
chr11	103321105	T	A	ENST00000375735	ENSG00000187240	DYNC2H1	TRUE	TRUE
chr11	103321105	T	G	ENST00000375735	ENSG00000187240	DYNC2H1	TRUE	TRUE
chr11	103321115	A	T	ENST00000375735	ENSG00000187240	DYNC2H1	TRUE	TRUE
chr11	103321124	C	T	ENST00000375735	ENSG00000187240	DYNC2H1	TRUE	TRUE
chr11	103321128	C	A	ENST00000375735	ENSG00000187240	DYNC2H1	TRUE	TRUE
chr11	103321128	C	G	ENST00000375735	ENSG00000187240	DYNC2H1	TRUE	TRUE
chr11	103321132	C	A	ENST00000375735	ENSG00000187240	DYNC2H1	TRUE	TRUE
chr11	103321132	C	G	ENST00000375735	ENSG00000187240	DYNC2H1	TRUE	TRUE
chr11	103321136	A	T	ENST00000375735	ENSG00000187240	DYNC2H1	TRUE	TRUE
chr11	103321139	C	T	ENST00000375735	ENSG00000187240	DYNC2H1	TRUE	TRUE
chr11	103321155	C	A	ENST00000375735	ENSG00000187240	DYNC2H1	TRUE	TRUE
chr11	103321155	C	G	ENST00000375735	ENSG00000187240	DYNC2H1	TRUE	TRUE
chr11	103321175	C	T	ENST00000375735	ENSG00000187240	DYNC2H1	TRUE	TRUE
chr11	103321184	A	T	ENST00000375735	ENSG00000187240	DYNC2H1	TRUE	TRUE
chr11	103321187	A	T	ENST00000375735	ENSG00000187240	DYNC2H1	TRUE	TRUE
chr11	103321204	T	A	ENST00000375735	ENSG00000187240	DYNC2H1	TRUE	TRUE
chr11	103321204	T	G	ENST00000375735	ENSG00000187240	DYNC2H1	TRUE	TRUE
chr11	103321220	C	T	ENST00000375735	ENSG00000187240	DYNC2H1	TRUE	TRUE
chr11	103321228	C	A	ENST00000375735	ENSG00000187240	DYNC2H1	TRUE	TRUE
chr11	103321236	T	A	ENST00000375735	ENSG00000187240	DYNC2H1	TRUE	TRUE
chr11	103321238	G	A	ENST00000375735	ENSG00000187240	DYNC2H1	TRUE	FALSE
chr11	103321238	G	C	ENST00000375735	ENSG00000187240	DYNC2H1	TRUE	FALSE
chr11	103321238	G	T	ENST00000375735	ENSG00000187240	DYNC2H1	TRUE	FALSE
chr11	103321239	T	A	ENST00000375735	ENSG00000187240	DYNC2H1	TRUE	FALSE
chr11	103321239	T	C	ENST00000375735	ENSG00000187240	DYNC2H1	TRUE	FALSE
chr11	103321239	T	G	ENST00000375735	ENSG00000187240	DYNC2H1	TRUE	FALSE
chr11	103323884	A	C	ENST00000375735	ENSG00000187240	DYNC2H1	TRUE	FALSE
chr11	103323884	A	G	ENST00000375735	ENSG00000187240	DYNC2H1	TRUE	FALSE
chr11	103323884	A	T	ENST00000375735	ENSG00000187240	DYNC2H1	TRUE	FALSE
chr11	103323885	G	A	ENST00000375735	ENSG00000187240	DYNC2H1	TRUE	FALSE
chr11	103323885	G	C	ENST00000375735	ENSG00000187240	DYNC2H1	TRUE	FALSE
chr11	103323885	G	T	ENST00000375735	ENSG00000187240	DYNC2H1	TRUE	FALSE
chr11	103323891	T	A	ENST00000375735	ENSG00000187240	DYNC2H1	TRUE	TRUE
chr11	103323891	T	G	ENST00000375735	ENSG00000187240	DYNC2H1	TRUE	TRUE
chr11	103323904	G	T	ENST00000375735	ENSG00000187240	DYNC2H1	TRUE	TRUE
chr11	103323907	A	T	ENST00000375735	ENSG00000187240	DYNC2H1	TRUE	TRUE
chr11	103323916	G	T	ENST00000375735	ENSG00000187240	DYNC2H1	TRUE	TRUE
chr11	103323925	A	T	ENST00000375735	ENSG00000187240	DYNC2H1	TRUE	TRUE
chr11	103323965	C	A	ENST00000375735	ENSG00000187240	DYNC2H1	TRUE	TRUE
chr11	103323965	C	G	ENST00000375735	ENSG00000187240	DYNC2H1	TRUE	TRUE
chr11	103323970	C	T	ENST00000375735	ENSG00000187240	DYNC2H1	TRUE	TRUE
chr11	103323988	C	T	ENST00000375735	ENSG00000187240	DYNC2H1	TRUE	TRUE
chr11	103323991	G	A	ENST00000375735	ENSG00000187240	DYNC2H1	TRUE	FALSE
chr11	103323991	G	C	ENST00000375735	ENSG00000187240	DYNC2H1	TRUE	FALSE
chr11	103323991	G	T	ENST00000375735	ENSG00000187240	DYNC2H1	TRUE	FALSE
chr11	103323992	T	A	ENST00000375735	ENSG00000187240	DYNC2H1	TRUE	FALSE
chr11	103323992	T	C	ENST00000375735	ENSG00000187240	DYNC2H1	TRUE	FALSE
chr11	103323992	T	G	ENST00000375735	ENSG00000187240	DYNC2H1	TRUE	FALSE
chr11	103358241	A	C	ENST00000375735	ENSG00000187240	DYNC2H1	TRUE	FALSE
chr11	103358241	A	G	ENST00000375735	ENSG00000187240	DYNC2H1	TRUE	FALSE
chr11	103358241	A	T	ENST00000375735	ENSG00000187240	DYNC2H1	TRUE	FALSE
chr11	103358242	G	A	ENST00000375735	ENSG00000187240	DYNC2H1	TRUE	FALSE
chr11	103358242	G	C	ENST00000375735	ENSG00000187240	DYNC2H1	TRUE	FALSE
chr11	103358242	G	T	ENST00000375735	ENSG00000187240	DYNC2H1	TRUE	FALSE
chr11	103358250	C	A	ENST00000375735	ENSG00000187240	DYNC2H1	TRUE	TRUE
chr11	103358250	C	G	ENST00000375735	ENSG00000187240	DYNC2H1	TRUE	TRUE
chr11	103358252	C	T	ENST00000375735	ENSG00000187240	DYNC2H1	TRUE	TRUE
chr11	103358256	T	A	ENST00000375735	ENSG00000187240	DYNC2H1	TRUE	TRUE
chr11	103358265	T	A	ENST00000375735	ENSG00000187240	DYNC2H1	TRUE	TRUE
chr11	103358270	A	T	ENST00000375735	ENSG00000187240	DYNC2H1	TRUE	TRUE
chr11	103358291	A	T	ENST00000375735	ENSG00000187240	DYNC2H1	TRUE	TRUE
chr11	103358300	A	T	ENST00000375735	ENSG00000187240	DYNC2H1	TRUE	TRUE
chr11	103358303	G	T	ENST00000375735	ENSG00000187240	DYNC2H1	TRUE	TRUE
chr11	103358310	G	A	ENST00000375735	ENSG00000187240	DYNC2H1	TRUE	TRUE
chr11	103358311	G	A	ENST00000375735	ENSG00000187240	DYNC2H1	TRUE	TRUE
chr11	103358318	G	T	ENST00000375735	ENSG00000187240	DYNC2H1	TRUE	TRUE
chr11	103358343	G	A	ENST00000375735	ENSG00000187240	DYNC2H1	TRUE	TRUE
chr11	103358344	G	A	ENST00000375735	ENSG00000187240	DYNC2H1	TRUE	TRUE
chr11	103358345	A	T	ENST00000375735	ENSG00000187240	DYNC2H1	TRUE	TRUE
chr11	103358348	A	T	ENST00000375735	ENSG00000187240	DYNC2H1	TRUE	TRUE
chr11	103358357	C	T	ENST00000375735	ENSG00000187240	DYNC2H1	TRUE	TRUE
chr11	103358360	G	A	ENST00000375735	ENSG00000187240	DYNC2H1	TRUE	FALSE
chr11	103358360	G	C	ENST00000375735	ENSG00000187240	DYNC2H1	TRUE	FALSE
chr11	103358360	G	T	ENST00000375735	ENSG00000187240	DYNC2H1	TRUE	FALSE
chr11	103358361	T	A	ENST00000375735	ENSG00000187240	DYNC2H1	TRUE	FALSE
chr11	103358361	T	C	ENST00000375735	ENSG00000187240	DYNC2H1	FALSE	FALSE
chr11	103358361	T	G	ENST00000375735	ENSG00000187240	DYNC2H1	TRUE	FALSE
chr11	103399661	A	C	ENST00000375735	ENSG00000187240	DYNC2H1	TRUE	FALSE
chr11	103399661	A	G	ENST00000375735	ENSG00000187240	DYNC2H1	TRUE	FALSE
chr11	103399661	A	T	ENST00000375735	ENSG00000187240	DYNC2H1	TRUE	FALSE
chr11	103399662	G	A	ENST00000375735	ENSG00000187240	DYNC2H1	TRUE	FALSE
chr11	103399662	G	C	ENST00000375735	ENSG00000187240	DYNC2H1	TRUE	FALSE
chr11	103399662	G	T	ENST00000375735	ENSG00000187240	DYNC2H1	TRUE	FALSE
chr11	103399667	C	A	ENST00000375735	ENSG00000187240	DYNC2H1	TRUE	TRUE
chr11	103399667	C	G	ENST00000375735	ENSG00000187240	DYNC2H1	TRUE	TRUE
chr11	103399681	C	T	ENST00000375735	ENSG00000187240	DYNC2H1	TRUE	TRUE
chr11	103399684	A	T	ENST00000375735	ENSG00000187240	DYNC2H1	TRUE	TRUE
chr11	103399705	C	T	ENST00000375735	ENSG00000187240	DYNC2H1	TRUE	TRUE
chr11	103399708	C	T	ENST00000375735	ENSG00000187240	DYNC2H1	TRUE	TRUE
chr11	103399711	G	T	ENST00000375735	ENSG00000187240	DYNC2H1	TRUE	TRUE
chr11	103399727	C	A	ENST00000375735	ENSG00000187240	DYNC2H1	TRUE	TRUE
chr11	103399727	C	G	ENST00000375735	ENSG00000187240	DYNC2H1	TRUE	TRUE
chr11	103399741	G	T	ENST00000375735	ENSG00000187240	DYNC2H1	TRUE	TRUE
chr11	103399744	C	T	ENST00000375735	ENSG00000187240	DYNC2H1	TRUE	TRUE
chr11	103399763	T	A	ENST00000375735	ENSG00000187240	DYNC2H1	TRUE	TRUE
chr11	103399763	T	G	ENST00000375735	ENSG00000187240	DYNC2H1	TRUE	TRUE
chr11	103399768	C	T	ENST00000375735	ENSG00000187240	DYNC2H1	TRUE	TRUE
chr11	103399780	C	T	ENST00000375735	ENSG00000187240	DYNC2H1	TRUE	TRUE
chr11	103399801	A	T	ENST00000375735	ENSG00000187240	DYNC2H1	TRUE	TRUE
chr11	103399810	A	T	ENST00000375735	ENSG00000187240	DYNC2H1	TRUE	TRUE
chr11	103399813	G	T	ENST00000375735	ENSG00000187240	DYNC2H1	TRUE	TRUE
chr11	103399823	T	A	ENST00000375735	ENSG00000187240	DYNC2H1	TRUE	TRUE
chr11	103399823	T	G	ENST00000375735	ENSG00000187240	DYNC2H1	TRUE	TRUE
chr11	103399832	C	A	ENST00000375735	ENSG00000187240	DYNC2H1	TRUE	TRUE
chr11	103399832	C	G	ENST00000375735	ENSG00000187240	DYNC2H1	TRUE	TRUE
chr11	103399834	G	T	ENST00000375735	ENSG00000187240	DYNC2H1	TRUE	TRUE
chr11	103399840	C	T	ENST00000375735	ENSG00000187240	DYNC2H1	TRUE	TRUE
chr11	103399843	A	T	ENST00000375735	ENSG00000187240	DYNC2H1	TRUE	TRUE
chr11	103399847	T	A	ENST00000375735	ENSG00000187240	DYNC2H1	TRUE	TRUE
chr11	103399859	T	A	ENST00000375735	ENSG00000187240	DYNC2H1	TRUE	TRUE
chr11	103399859	T	G	ENST00000375735	ENSG00000187240	DYNC2H1	TRUE	TRUE
chr11	103399862	T	A	ENST00000375735	ENSG00000187240	DYNC2H1	TRUE	TRUE
chr11	103399862	T	G	ENST00000375735	ENSG00000187240	DYNC2H1	TRUE	TRUE
chr11	103399867	C	T	ENST00000375735	ENSG00000187240	DYNC2H1	TRUE	TRUE
chr11	103399870	A	T	ENST00000375735	ENSG00000187240	DYNC2H1	TRUE	TRUE
chr11	103399873	G	A	ENST00000375735	ENSG00000187240	DYNC2H1	TRUE	FALSE
chr11	103399873	G	C	ENST00000375735	ENSG00000187240	DYNC2H1	TRUE	FALSE
chr11	103399873	G	T	ENST00000375735	ENSG00000187240	DYNC2H1	TRUE	FALSE
chr11	103399874	T	A	ENST00000375735	ENSG00000187240	DYNC2H1	TRUE	FALSE
chr11	103399874	T	C	ENST00000375735	ENSG00000187240	DYNC2H1	TRUE	FALSE
chr11	103399874	T	G	ENST00000375735	ENSG00000187240	DYNC2H1	TRUE	FALSE
chr11	103435941	A	C	ENST00000375735	ENSG00000187240	DYNC2H1	TRUE	FALSE
chr11	103435941	A	G	ENST00000375735	ENSG00000187240	DYNC2H1	TRUE	FALSE
chr11	103435941	A	T	ENST00000375735	ENSG00000187240	DYNC2H1	TRUE	FALSE
chr11	103435942	G	A	ENST00000375735	ENSG00000187240	DYNC2H1	TRUE	FALSE
chr11	103435942	G	C	ENST00000375735	ENSG00000187240	DYNC2H1	TRUE	FALSE
chr11	103435942	G	T	ENST00000375735	ENSG00000187240	DYNC2H1	TRUE	FALSE
chr11	103435945	T	A	ENST00000375735	ENSG00000187240	DYNC2H1	TRUE	TRUE
chr11	103435956	G	A	ENST00000375735	ENSG00000187240	DYNC2H1	TRUE	TRUE
chr11	103435957	G	A	ENST00000375735	ENSG00000187240	DYNC2H1	TRUE	TRUE
chr11	103435958	C	T	ENST00000375735	ENSG00000187240	DYNC2H1	TRUE	TRUE
chr11	103435964	A	T	ENST00000375735	ENSG00000187240	DYNC2H1	TRUE	TRUE
chr11	103435968	G	A	ENST00000375735	ENSG00000187240	DYNC2H1	TRUE	TRUE
chr11	103435969	G	A	ENST00000375735	ENSG00000187240	DYNC2H1	TRUE	TRUE
chr11	103435970	G	T	ENST00000375735	ENSG00000187240	DYNC2H1	TRUE	TRUE
chr11	103435979	G	T	ENST00000375735	ENSG00000187240	DYNC2H1	TRUE	TRUE
chr11	103435989	T	A	ENST00000375735	ENSG00000187240	DYNC2H1	TRUE	TRUE
chr11	103435989	T	G	ENST00000375735	ENSG00000187240	DYNC2H1	TRUE	TRUE
chr11	103435991	C	T	ENST00000375735	ENSG00000187240	DYNC2H1	TRUE	TRUE
chr11	103435996	C	A	ENST00000375735	ENSG00000187240	DYNC2H1	TRUE	TRUE
chr11	103435996	C	G	ENST00000375735	ENSG00000187240	DYNC2H1	TRUE	TRUE
chr11	103436000	A	T	ENST00000375735	ENSG00000187240	DYNC2H1	TRUE	TRUE
chr11	103436030	C	T	ENST00000375735	ENSG00000187240	DYNC2H1	TRUE	TRUE
chr11	103436033	G	A	ENST00000375735	ENSG00000187240	DYNC2H1	TRUE	FALSE
chr11	103436033	G	C	ENST00000375735	ENSG00000187240	DYNC2H1	TRUE	FALSE
chr11	103436033	G	T	ENST00000375735	ENSG00000187240	DYNC2H1	TRUE	FALSE
chr11	103436034	T	A	ENST00000375735	ENSG00000187240	DYNC2H1	TRUE	FALSE
chr11	103436034	T	C	ENST00000375735	ENSG00000187240	DYNC2H1	TRUE	FALSE
chr11	103436034	T	G	ENST00000375735	ENSG00000187240	DYNC2H1	TRUE	FALSE
chr11	103455184	A	C	ENST00000375735	ENSG00000187240	DYNC2H1	TRUE	FALSE
chr11	103455184	A	G	ENST00000375735	ENSG00000187240	DYNC2H1	TRUE	FALSE
chr11	103455184	A	T	ENST00000375735	ENSG00000187240	DYNC2H1	TRUE	FALSE
chr11	103455185	G	A	ENST00000375735	ENSG00000187240	DYNC2H1	TRUE	FALSE
chr11	103455185	G	C	ENST00000375735	ENSG00000187240	DYNC2H1	TRUE	FALSE
chr11	103455185	G	T	ENST00000375735	ENSG00000187240	DYNC2H1	TRUE	FALSE
chr11	103455190	G	A	ENST00000375735	ENSG00000187240	DYNC2H1	TRUE	TRUE
chr11	103455191	G	A	ENST00000375735	ENSG00000187240	DYNC2H1	TRUE	TRUE
chr11	103455198	A	T	ENST00000375735	ENSG00000187240	DYNC2H1	TRUE	TRUE
chr11	103455204	G	T	ENST00000375735	ENSG00000187240	DYNC2H1	TRUE	TRUE
chr11	103455207	A	T	ENST00000375735	ENSG00000187240	DYNC2H1	TRUE	TRUE
chr11	103455210	C	T	ENST00000375735	ENSG00000187240	DYNC2H1	TRUE	TRUE
chr11	103455225	G	T	ENST00000375735	ENSG00000187240	DYNC2H1	TRUE	TRUE
chr11	103455241	C	A	ENST00000375735	ENSG00000187240	DYNC2H1	TRUE	TRUE
chr11	103455241	C	G	ENST00000375735	ENSG00000187240	DYNC2H1	TRUE	TRUE
chr11	103455243	G	T	ENST00000375735	ENSG00000187240	DYNC2H1	TRUE	TRUE
chr11	103455282	C	T	ENST00000375735	ENSG00000187240	DYNC2H1	TRUE	TRUE
chr11	103455285	G	T	ENST00000375735	ENSG00000187240	DYNC2H1	TRUE	TRUE
chr11	103455296	G	A	ENST00000375735	ENSG00000187240	DYNC2H1	TRUE	FALSE
chr11	103455296	G	C	ENST00000375735	ENSG00000187240	DYNC2H1	TRUE	FALSE
chr11	103455296	G	T	ENST00000375735	ENSG00000187240	DYNC2H1	TRUE	FALSE
chr11	103455297	T	A	ENST00000375735	ENSG00000187240	DYNC2H1	TRUE	FALSE
chr11	103455297	T	C	ENST00000375735	ENSG00000187240	DYNC2H1	TRUE	FALSE
chr11	103455297	T	G	ENST00000375735	ENSG00000187240	DYNC2H1	TRUE	FALSE
chr11	103456273	A	C	ENST00000375735	ENSG00000187240	DYNC2H1	TRUE	FALSE
chr11	103456273	A	G	ENST00000375735	ENSG00000187240	DYNC2H1	TRUE	FALSE
chr11	103456273	A	T	ENST00000375735	ENSG00000187240	DYNC2H1	TRUE	FALSE
chr11	103456274	G	A	ENST00000375735	ENSG00000187240	DYNC2H1	TRUE	FALSE
chr11	103456274	G	C	ENST00000375735	ENSG00000187240	DYNC2H1	TRUE	FALSE
chr11	103456274	G	T	ENST00000375735	ENSG00000187240	DYNC2H1	TRUE	FALSE
chr11	103456303	A	T	ENST00000375735	ENSG00000187240	DYNC2H1	TRUE	TRUE
chr11	103456316	C	A	ENST00000375735	ENSG00000187240	DYNC2H1	TRUE	TRUE
chr11	103456316	C	G	ENST00000375735	ENSG00000187240	DYNC2H1	TRUE	TRUE
chr11	103456319	G	A	ENST00000375735	ENSG00000187240	DYNC2H1	TRUE	TRUE
chr11	103456320	G	A	ENST00000375735	ENSG00000187240	DYNC2H1	TRUE	TRUE
chr11	103456321	A	T	ENST00000375735	ENSG00000187240	DYNC2H1	TRUE	TRUE
chr11	103456327	C	T	ENST00000375735	ENSG00000187240	DYNC2H1	TRUE	TRUE
chr11	103456333	C	T	ENST00000375735	ENSG00000187240	DYNC2H1	TRUE	TRUE
chr11	103456336	G	T	ENST00000375735	ENSG00000187240	DYNC2H1	TRUE	TRUE
chr11	103456342	A	T	ENST00000375735	ENSG00000187240	DYNC2H1	TRUE	TRUE
chr11	103456348	C	T	ENST00000375735	ENSG00000187240	DYNC2H1	TRUE	TRUE
chr11	103456354	A	T	ENST00000375735	ENSG00000187240	DYNC2H1	TRUE	TRUE
chr11	103456357	G	A	ENST00000375735	ENSG00000187240	DYNC2H1	TRUE	FALSE
chr11	103456357	G	C	ENST00000375735	ENSG00000187240	DYNC2H1	TRUE	FALSE
chr11	103456357	G	T	ENST00000375735	ENSG00000187240	DYNC2H1	TRUE	FALSE
chr11	103456358	T	A	ENST00000375735	ENSG00000187240	DYNC2H1	TRUE	FALSE
chr11	103456358	T	C	ENST00000375735	ENSG00000187240	DYNC2H1	TRUE	FALSE
chr11	103456358	T	G	ENST00000375735	ENSG00000187240	DYNC2H1	TRUE	FALSE
chr11	103468587	A	C	ENST00000375735	ENSG00000187240	DYNC2H1	TRUE	FALSE
chr11	103468587	A	G	ENST00000375735	ENSG00000187240	DYNC2H1	TRUE	FALSE
chr11	103468587	A	T	ENST00000375735	ENSG00000187240	DYNC2H1	TRUE	FALSE
chr11	103468588	G	A	ENST00000375735	ENSG00000187240	DYNC2H1	TRUE	FALSE
chr11	103468588	G	C	ENST00000375735	ENSG00000187240	DYNC2H1	TRUE	FALSE
chr11	103468588	G	T	ENST00000375735	ENSG00000187240	DYNC2H1	TRUE	FALSE
chr11	103468599	T	A	ENST00000375735	ENSG00000187240	DYNC2H1	TRUE	TRUE
chr11	103468602	T	A	ENST00000375735	ENSG00000187240	DYNC2H1	TRUE	TRUE
chr11	103468602	T	G	ENST00000375735	ENSG00000187240	DYNC2H1	TRUE	TRUE
chr11	103468607	G	T	ENST00000375735	ENSG00000187240	DYNC2H1	TRUE	TRUE
chr11	103468610	G	T	ENST00000375735	ENSG00000187240	DYNC2H1	TRUE	TRUE
chr11	103468615	T	A	ENST00000375735	ENSG00000187240	DYNC2H1	TRUE	TRUE
chr11	103468625	G	T	ENST00000375735	ENSG00000187240	DYNC2H1	TRUE	TRUE
chr11	103468631	C	T	ENST00000375735	ENSG00000187240	DYNC2H1	TRUE	TRUE
chr11	103468640	G	T	ENST00000375735	ENSG00000187240	DYNC2H1	TRUE	TRUE
chr11	103468646	C	T	ENST00000375735	ENSG00000187240	DYNC2H1	TRUE	TRUE
chr11	103468668	C	A	ENST00000375735	ENSG00000187240	DYNC2H1	FALSE	FALSE
chr11	103468668	C	G	ENST00000375735	ENSG00000187240	DYNC2H1	FALSE	FALSE
chr11	103468671	C	A	ENST00000375735	ENSG00000187240	DYNC2H1	FALSE	FALSE
chr11	103468671	C	G	ENST00000375735	ENSG00000187240	DYNC2H1	FALSE	FALSE
chr11	103468684	T	A	ENST00000375735	ENSG00000187240	DYNC2H1	FALSE	FALSE
chr11	103468695	G	A	ENST00000375735	ENSG00000187240	DYNC2H1	FALSE	FALSE
chr11	103468696	G	A	ENST00000375735	ENSG00000187240	DYNC2H1	FALSE	FALSE
chr11	103468703	C	T	ENST00000375735	ENSG00000187240	DYNC2H1	FALSE	FALSE
chr11	103468706	G	A	ENST00000375735	ENSG00000187240	DYNC2H1	TRUE	FALSE
chr11	103468706	G	C	ENST00000375735	ENSG00000187240	DYNC2H1	TRUE	FALSE
chr11	103468706	G	T	ENST00000375735	ENSG00000187240	DYNC2H1	TRUE	FALSE
chr11	103468707	T	A	ENST00000375735	ENSG00000187240	DYNC2H1	TRUE	FALSE
chr11	103468707	T	C	ENST00000375735	ENSG00000187240	DYNC2H1	TRUE	FALSE
chr11	103468707	T	G	ENST00000375735	ENSG00000187240	DYNC2H1	TRUE	FALSE
chr11	103479093	A	C	ENST00000375735	ENSG00000187240	DYNC2H1	TRUE	FALSE
chr11	103479093	A	G	ENST00000375735	ENSG00000187240	DYNC2H1	TRUE	FALSE
chr11	103479093	A	T	ENST00000375735	ENSG00000187240	DYNC2H1	TRUE	FALSE
chr11	103479094	G	A	ENST00000375735	ENSG00000187240	DYNC2H1	TRUE	FALSE
chr11	103479094	G	C	ENST00000375735	ENSG00000187240	DYNC2H1	TRUE	FALSE
chr11	103479094	G	T	ENST00000375735	ENSG00000187240	DYNC2H1	TRUE	FALSE
chr11	103479103	T	A	ENST00000375735	ENSG00000187240	DYNC2H1	FALSE	FALSE
chr11	103479112	T	A	ENST00000375735	ENSG00000187240	DYNC2H1	FALSE	FALSE
chr11	103479112	T	G	ENST00000375735	ENSG00000187240	DYNC2H1	FALSE	FALSE
chr11	103479122	G	T	ENST00000375735	ENSG00000187240	DYNC2H1	FALSE	FALSE
chr11	103479127	C	A	ENST00000375735	ENSG00000187240	DYNC2H1	FALSE	FALSE
chr11	103479135	T	A	ENST00000375735	ENSG00000187240	DYNC2H1	FALSE	FALSE
chr11	103479145	C	A	ENST00000375735	ENSG00000187240	DYNC2H1	FALSE	FALSE
chr11	103479145	C	G	ENST00000375735	ENSG00000187240	DYNC2H1	FALSE	FALSE
chr11	103479155	G	T	ENST00000375735	ENSG00000187240	DYNC2H1	FALSE	FALSE
chr11	103479193	T	A	ENST00000375735	ENSG00000187240	DYNC2H1	FALSE	FALSE
chr11	103479203	C	T	ENST00000375735	ENSG00000187240	DYNC2H1	FALSE	FALSE
chr11	103479209	C	T	ENST00000375735	ENSG00000187240	DYNC2H1	FALSE	FALSE
chr11	103479213	G	A	ENST00000375735	ENSG00000187240	DYNC2H1	FALSE	FALSE
chr11	103479214	G	A	ENST00000375735	ENSG00000187240	DYNC2H1	FALSE	FALSE
chr11	103479218	C	T	ENST00000375735	ENSG00000187240	DYNC2H1	FALSE	FALSE
chr11	103479223	T	A	ENST00000375735	ENSG00000187240	DYNC2H1	FALSE	FALSE
chr11	103479224	G	T	ENST00000375735	ENSG00000187240	DYNC2H1	FALSE	FALSE
chr11	103479242	A	T	ENST00000375735	ENSG00000187240	DYNC2H1	FALSE	FALSE
chr11	103479248	C	T	ENST00000375735	ENSG00000187240	DYNC2H1	FALSE	FALSE
chr11	103909699	G	A	ENST00000393158	ENSG00000170962	PDGFD	FALSE	FALSE
chr11	103909708	T	A	ENST00000393158	ENSG00000170962	PDGFD	FALSE	FALSE
chr11	103909710	G	C	ENST00000393158	ENSG00000170962	PDGFD	FALSE	FALSE
chr11	103909710	G	T	ENST00000393158	ENSG00000170962	PDGFD	FALSE	FALSE
chr11	103909715	G	T	ENST00000393158	ENSG00000170962	PDGFD	FALSE	FALSE
chr11	103909721	A	T	ENST00000393158	ENSG00000170962	PDGFD	FALSE	FALSE
chr11	103909727	A	T	ENST00000393158	ENSG00000170962	PDGFD	FALSE	FALSE
chr11	103909732	G	A	ENST00000393158	ENSG00000170962	PDGFD	FALSE	FALSE
chr11	103909735	C	A	ENST00000393158	ENSG00000170962	PDGFD	FALSE	FALSE
chr11	103909746	A	T	ENST00000393158	ENSG00000170962	PDGFD	FALSE	FALSE
chr11	103909750	G	A	ENST00000393158	ENSG00000170962	PDGFD	FALSE	FALSE
chr11	103909774	T	A	ENST00000393158	ENSG00000170962	PDGFD	FALSE	FALSE
chr11	103909780	T	A	ENST00000393158	ENSG00000170962	PDGFD	FALSE	FALSE
chr11	103909792	T	A	ENST00000393158	ENSG00000170962	PDGFD	FALSE	FALSE
chr11	103909807	C	A	ENST00000393158	ENSG00000170962	PDGFD	FALSE	FALSE
chr11	103909813	G	A	ENST00000393158	ENSG00000170962	PDGFD	FALSE	FALSE
chr11	103909815	A	C	ENST00000393158	ENSG00000170962	PDGFD	FALSE	FALSE
chr11	103909815	A	T	ENST00000393158	ENSG00000170962	PDGFD	FALSE	FALSE
chr11	103909820	C	A	ENST00000393158	ENSG00000170962	PDGFD	TRUE	FALSE
chr11	103909820	C	G	ENST00000393158	ENSG00000170962	PDGFD	TRUE	FALSE
chr11	103909820	C	T	ENST00000393158	ENSG00000170962	PDGFD	TRUE	FALSE
chr11	103909821	T	A	ENST00000393158	ENSG00000170962	PDGFD	TRUE	FALSE
chr11	103909821	T	C	ENST00000393158	ENSG00000170962	PDGFD	TRUE	FALSE
chr11	103909821	T	G	ENST00000393158	ENSG00000170962	PDGFD	TRUE	FALSE
chr11	103926910	A	C	ENST00000393158	ENSG00000170962	PDGFD	TRUE	FALSE
chr11	103926910	A	G	ENST00000393158	ENSG00000170962	PDGFD	FALSE	FALSE
chr11	103926910	A	T	ENST00000393158	ENSG00000170962	PDGFD	TRUE	FALSE
chr11	103926911	C	A	ENST00000393158	ENSG00000170962	PDGFD	TRUE	FALSE
chr11	103926911	C	G	ENST00000393158	ENSG00000170962	PDGFD	TRUE	FALSE
chr11	103926911	C	T	ENST00000393158	ENSG00000170962	PDGFD	TRUE	FALSE
chr11	103926914	C	A	ENST00000393158	ENSG00000170962	PDGFD	FALSE	FALSE
chr11	103926918	A	C	ENST00000393158	ENSG00000170962	PDGFD	FALSE	FALSE
chr11	103926918	A	T	ENST00000393158	ENSG00000170962	PDGFD	FALSE	FALSE
chr11	103926923	T	A	ENST00000393158	ENSG00000170962	PDGFD	FALSE	FALSE
chr11	103926926	T	A	ENST00000393158	ENSG00000170962	PDGFD	FALSE	FALSE
chr11	103926935	T	A	ENST00000393158	ENSG00000170962	PDGFD	FALSE	FALSE
chr11	103926940	G	C	ENST00000393158	ENSG00000170962	PDGFD	FALSE	FALSE
chr11	103926940	G	T	ENST00000393158	ENSG00000170962	PDGFD	FALSE	FALSE
chr11	103926945	G	T	ENST00000393158	ENSG00000170962	PDGFD	FALSE	FALSE
chr11	103926951	G	T	ENST00000393158	ENSG00000170962	PDGFD	FALSE	FALSE
chr11	103926960	C	T	ENST00000393158	ENSG00000170962	PDGFD	FALSE	FALSE
chr11	103926961	C	T	ENST00000393158	ENSG00000170962	PDGFD	FALSE	FALSE
chr11	103926974	C	A	ENST00000393158	ENSG00000170962	PDGFD	TRUE	TRUE
chr11	103926975	A	T	ENST00000393158	ENSG00000170962	PDGFD	TRUE	TRUE
chr11	103926981	A	T	ENST00000393158	ENSG00000170962	PDGFD	TRUE	TRUE
chr11	103926989	C	A	ENST00000393158	ENSG00000170962	PDGFD	TRUE	TRUE
chr11	103926992	C	A	ENST00000393158	ENSG00000170962	PDGFD	TRUE	TRUE
chr11	103926993	A	T	ENST00000393158	ENSG00000170962	PDGFD	TRUE	TRUE
chr11	103927001	G	A	ENST00000393158	ENSG00000170962	PDGFD	TRUE	TRUE
chr11	103927011	G	T	ENST00000393158	ENSG00000170962	PDGFD	TRUE	TRUE
chr11	103927039	A	T	ENST00000393158	ENSG00000170962	PDGFD	TRUE	TRUE
chr11	103927043	T	A	ENST00000393158	ENSG00000170962	PDGFD	TRUE	TRUE
chr11	103927049	C	A	ENST00000393158	ENSG00000170962	PDGFD	TRUE	TRUE
chr11	103927052	C	A	ENST00000393158	ENSG00000170962	PDGFD	TRUE	TRUE
chr11	103927055	T	A	ENST00000393158	ENSG00000170962	PDGFD	TRUE	TRUE
chr11	103927066	G	T	ENST00000393158	ENSG00000170962	PDGFD	TRUE	TRUE
chr11	103927068	G	C	ENST00000393158	ENSG00000170962	PDGFD	TRUE	TRUE
chr11	103927068	G	T	ENST00000393158	ENSG00000170962	PDGFD	TRUE	TRUE
chr11	103927083	G	T	ENST00000393158	ENSG00000170962	PDGFD	TRUE	TRUE
chr11	103927089	G	C	ENST00000393158	ENSG00000170962	PDGFD	TRUE	TRUE
chr11	103927089	G	T	ENST00000393158	ENSG00000170962	PDGFD	TRUE	TRUE
chr11	103927097	T	A	ENST00000393158	ENSG00000170962	PDGFD	TRUE	TRUE
chr11	103927127	C	A	ENST00000393158	ENSG00000170962	PDGFD	TRUE	FALSE
chr11	103927127	C	G	ENST00000393158	ENSG00000170962	PDGFD	TRUE	FALSE
chr11	103927127	C	T	ENST00000393158	ENSG00000170962	PDGFD	TRUE	FALSE
chr11	103927128	T	A	ENST00000393158	ENSG00000170962	PDGFD	TRUE	FALSE
chr11	103927128	T	C	ENST00000393158	ENSG00000170962	PDGFD	TRUE	FALSE
chr11	103927128	T	G	ENST00000393158	ENSG00000170962	PDGFD	TRUE	FALSE
chr11	103943450	A	C	ENST00000393158	ENSG00000170962	PDGFD	TRUE	FALSE
chr11	103943450	A	G	ENST00000393158	ENSG00000170962	PDGFD	FALSE	FALSE
chr11	103943450	A	T	ENST00000393158	ENSG00000170962	PDGFD	TRUE	FALSE
chr11	103943451	C	A	ENST00000393158	ENSG00000170962	PDGFD	TRUE	FALSE
chr11	103943451	C	G	ENST00000393158	ENSG00000170962	PDGFD	TRUE	FALSE
chr11	103943451	C	T	ENST00000393158	ENSG00000170962	PDGFD	TRUE	FALSE
chr11	103943455	T	A	ENST00000393158	ENSG00000170962	PDGFD	TRUE	TRUE
chr11	103943457	G	C	ENST00000393158	ENSG00000170962	PDGFD	TRUE	TRUE
chr11	103943457	G	T	ENST00000393158	ENSG00000170962	PDGFD	TRUE	TRUE
chr11	103943461	T	A	ENST00000393158	ENSG00000170962	PDGFD	TRUE	TRUE
chr11	103943471	G	C	ENST00000393158	ENSG00000170962	PDGFD	TRUE	TRUE
chr11	103943471	G	T	ENST00000393158	ENSG00000170962	PDGFD	TRUE	TRUE
chr11	103943475	G	C	ENST00000393158	ENSG00000170962	PDGFD	TRUE	TRUE
chr11	103943475	G	T	ENST00000393158	ENSG00000170962	PDGFD	TRUE	TRUE
chr11	103943485	G	A	ENST00000393158	ENSG00000170962	PDGFD	TRUE	TRUE
chr11	103943486	A	C	ENST00000393158	ENSG00000170962	PDGFD	TRUE	TRUE
chr11	103943486	A	T	ENST00000393158	ENSG00000170962	PDGFD	TRUE	TRUE
chr11	103943504	A	C	ENST00000393158	ENSG00000170962	PDGFD	TRUE	TRUE
chr11	103943504	A	T	ENST00000393158	ENSG00000170962	PDGFD	TRUE	TRUE
chr11	103943515	C	A	ENST00000393158	ENSG00000170962	PDGFD	TRUE	TRUE
chr11	103943524	C	A	ENST00000393158	ENSG00000170962	PDGFD	TRUE	TRUE
chr11	103943527	G	A	ENST00000393158	ENSG00000170962	PDGFD	TRUE	TRUE
chr11	103943528	C	T	ENST00000393158	ENSG00000170962	PDGFD	TRUE	TRUE
chr11	103943529	C	T	ENST00000393158	ENSG00000170962	PDGFD	TRUE	TRUE
chr11	103943532	G	C	ENST00000393158	ENSG00000170962	PDGFD	TRUE	TRUE
chr11	103943532	G	T	ENST00000393158	ENSG00000170962	PDGFD	TRUE	TRUE
chr11	103943536	C	A	ENST00000393158	ENSG00000170962	PDGFD	TRUE	TRUE
chr11	103943546	G	C	ENST00000393158	ENSG00000170962	PDGFD	TRUE	TRUE
chr11	103943546	G	T	ENST00000393158	ENSG00000170962	PDGFD	TRUE	TRUE
chr11	103943551	T	A	ENST00000393158	ENSG00000170962	PDGFD	TRUE	TRUE
chr11	103943563	C	A	ENST00000393158	ENSG00000170962	PDGFD	TRUE	TRUE
chr11	103943578	C	A	ENST00000393158	ENSG00000170962	PDGFD	TRUE	TRUE
chr11	103943587	T	A	ENST00000393158	ENSG00000170962	PDGFD
chr11	103943590	T	A	ENST00000393158	ENSG00000170962	PDGFD	TRUE	TRUE
chr11	103943628	G	C	ENST00000393158	ENSG00000170962	PDGFD	TRUE	TRUE
chr11	103943628	G	T	ENST00000393158	ENSG00000170962	PDGFD	TRUE	TRUE
chr11	103943639	A	C	ENST00000393158	ENSG00000170962	PDGFD	TRUE	TRUE
chr11	103943639	A	T	ENST00000393158	ENSG00000170962	PDGFD	TRUE	TRUE
chr11	103943651	C	A	ENST00000393158	ENSG00000170962	PDGFD	TRUE	FALSE
chr11	103943651	C	G	ENST00000393158	ENSG00000170962	PDGFD	TRUE	FALSE
chr11	103943651	C	T	ENST00000393158	ENSG00000170962	PDGFD	TRUE	FALSE
chr11	103943652	T	A	ENST00000393158	ENSG00000170962	PDGFD	TRUE	FALSE
chr11	103943652	T	C	ENST00000393158	ENSG00000170962	PDGFD	TRUE	FALSE
chr11	103943652	T	G	ENST00000393158	ENSG00000170962	PDGFD	TRUE	FALSE
chr11	103947660	A	C	ENST00000393158	ENSG00000170962	PDGFD	TRUE	FALSE
chr11	103947660	A	G	ENST00000393158	ENSG00000170962	PDGFD	TRUE	FALSE
chr11	103947660	A	T	ENST00000393158	ENSG00000170962	PDGFD	TRUE	FALSE
chr11	103947661	C	A	ENST00000393158	ENSG00000170962	PDGFD	TRUE	FALSE
chr11	103947661	C	G	ENST00000393158	ENSG00000170962	PDGFD	TRUE	FALSE
chr11	103947661	C	T	ENST00000393158	ENSG00000170962	PDGFD	TRUE	FALSE
chr11	103947663	G	C	ENST00000393158	ENSG00000170962	PDGFD	TRUE	TRUE
chr11	103947663	G	T	ENST00000393158	ENSG00000170962	PDGFD	TRUE	TRUE
chr11	103947685	C	A	ENST00000393158	ENSG00000170962	PDGFD	TRUE	TRUE
chr11	103947686	C	T	ENST00000393158	ENSG00000170962	PDGFD	TRUE	TRUE
chr11	103947687	C	T	ENST00000393158	ENSG00000170962	PDGFD	TRUE	TRUE
chr11	103947697	C	A	ENST00000393158	ENSG00000170962	PDGFD	TRUE	TRUE
chr11	103947699	G	C	ENST00000393158	ENSG00000170962	PDGFD	TRUE	TRUE
chr11	103947699	G	T	ENST00000393158	ENSG00000170962	PDGFD	TRUE	TRUE
chr11	103947715	G	A	ENST00000393158	ENSG00000170962	PDGFD	TRUE	TRUE
chr11	103947724	C	A	ENST00000393158	ENSG00000170962	PDGFD	TRUE	TRUE
chr11	103947725	C	A	ENST00000393158	ENSG00000170962	PDGFD	TRUE	FALSE
chr11	103947725	C	G	ENST00000393158	ENSG00000170962	PDGFD	TRUE	FALSE
chr11	103947725	C	T	ENST00000393158	ENSG00000170962	PDGFD	TRUE	FALSE
chr11	103947726	T	A	ENST00000393158	ENSG00000170962	PDGFD	TRUE	FALSE
chr11	103947726	T	C	ENST00000393158	ENSG00000170962	PDGFD	TRUE	FALSE
chr11	103947726	T	G	ENST00000393158	ENSG00000170962	PDGFD	TRUE	FALSE
chr11	103996063	A	C	ENST00000393158	ENSG00000170962	PDGFD	TRUE	FALSE
chr11	103996063	A	G	ENST00000393158	ENSG00000170962	PDGFD	TRUE	FALSE
chr11	103996063	A	T	ENST00000393158	ENSG00000170962	PDGFD	TRUE	FALSE
chr11	103996064	C	A	ENST00000393158	ENSG00000170962	PDGFD	TRUE	FALSE
chr11	103996064	C	G	ENST00000393158	ENSG00000170962	PDGFD	TRUE	FALSE
chr11	103996064	C	T	ENST00000393158	ENSG00000170962	PDGFD	TRUE	FALSE
chr11	103996069	A	T	ENST00000393158	ENSG00000170962	PDGFD	TRUE	TRUE
chr11	103996074	A	C	ENST00000393158	ENSG00000170962	PDGFD	TRUE	TRUE
chr11	103996074	A	T	ENST00000393158	ENSG00000170962	PDGFD	TRUE	TRUE
chr11	103996077	A	C	ENST00000393158	ENSG00000170962	PDGFD	TRUE	TRUE
chr11	103996077	A	T	ENST00000393158	ENSG00000170962	PDGFD	TRUE	TRUE
chr11	103996085	T	A	ENST00000393158	ENSG00000170962	PDGFD	TRUE	TRUE
chr11	103996091	C	A	ENST00000393158	ENSG00000170962	PDGFD	TRUE	TRUE
chr11	103996097	T	A	ENST00000393158	ENSG00000170962	PDGFD	TRUE	TRUE
chr11	103996107	G	C	ENST00000393158	ENSG00000170962	PDGFD	TRUE	TRUE
chr11	103996107	G	T	ENST00000393158	ENSG00000170962	PDGFD	TRUE	TRUE
chr11	103996121	T	A	ENST00000393158	ENSG00000170962	PDGFD	TRUE	TRUE
chr11	103996133	T	A	ENST00000393158	ENSG00000170962	PDGFD	TRUE	TRUE
chr11	103996139	G	A	ENST00000393158	ENSG00000170962	PDGFD	TRUE	TRUE
chr11	103996148	T	A	ENST00000393158	ENSG00000170962	PDGFD	TRUE	TRUE
chr11	103996150	G	C	ENST00000393158	ENSG00000170962	PDGFD	TRUE	TRUE
chr11	103996150	G	T	ENST00000393158	ENSG00000170962	PDGFD	TRUE	TRUE
chr11	103996154	T	A	ENST00000393158	ENSG00000170962	PDGFD	TRUE	TRUE
chr11	103996172	C	A	ENST00000393158	ENSG00000170962	PDGFD	TRUE	TRUE
chr11	103996175	T	A	ENST00000393158	ENSG00000170962	PDGFD	TRUE	TRUE
chr11	103996181	C	A	ENST00000393158	ENSG00000170962	PDGFD	TRUE	TRUE
chr11	103996182	A	T	ENST00000393158	ENSG00000170962	PDGFD	TRUE	TRUE
chr11	103996185	C	T	ENST00000393158	ENSG00000170962	PDGFD	TRUE	TRUE
chr11	103996186	C	T	ENST00000393158	ENSG00000170962	PDGFD	TRUE	TRUE
chr11	103996190	G	A	ENST00000393158	ENSG00000170962	PDGFD	TRUE	TRUE
chr11	103996193	C	A	ENST00000393158	ENSG00000170962	PDGFD	TRUE	TRUE
chr11	103996196	T	A	ENST00000393158	ENSG00000170962	PDGFD	TRUE	TRUE
chr11	103996214	C	A	ENST00000393158	ENSG00000170962	PDGFD	TRUE	TRUE
chr11	103996226	C	A	ENST00000393158	ENSG00000170962	PDGFD	TRUE	TRUE
chr11	103996232	C	A	ENST00000393158	ENSG00000170962	PDGFD	TRUE	TRUE
chr11	103996242	A	C	ENST00000393158	ENSG00000170962	PDGFD	TRUE	TRUE
chr11	103996242	A	T	ENST00000393158	ENSG00000170962	PDGFD	TRUE	TRUE
chr11	103996246	C	A	ENST00000393158	ENSG00000170962	PDGFD	TRUE	FALSE
chr11	103996246	C	G	ENST00000393158	ENSG00000170962	PDGFD	TRUE	FALSE
chr11	103996246	C	T	ENST00000393158	ENSG00000170962	PDGFD	TRUE	FALSE
chr11	103996247	T	A	ENST00000393158	ENSG00000170962	PDGFD	TRUE	FALSE
chr11	103996247	T	C	ENST00000393158	ENSG00000170962	PDGFD	TRUE	FALSE
chr11	103996247	T	G	ENST00000393158	ENSG00000170962	PDGFD	TRUE	FALSE
chr11	104000049	A	C	ENST00000393158	ENSG00000170962	PDGFD	TRUE	FALSE
chr11	104000049	A	G	ENST00000393158	ENSG00000170962	PDGFD	FALSE	FALSE
chr11	104000049	A	T	ENST00000393158	ENSG00000170962	PDGFD	TRUE	FALSE
chr11	104000050	C	A	ENST00000393158	ENSG00000170962	PDGFD	TRUE	FALSE
chr11	104000050	C	G	ENST00000393158	ENSG00000170962	PDGFD	TRUE	FALSE
chr11	104000050	C	T	ENST00000393158	ENSG00000170962	PDGFD	TRUE	FALSE
chr11	104000053	A	T	ENST00000393158	ENSG00000170962	PDGFD	TRUE	TRUE
chr11	104000067	C	A	ENST00000393158	ENSG00000170962	PDGFD	TRUE	TRUE
chr11	104000073	C	A	ENST00000393158	ENSG00000170962	PDGFD	TRUE	TRUE
chr11	104000076	C	A	ENST00000393158	ENSG00000170962	PDGFD	TRUE	TRUE
chr11	104000078	A	C	ENST00000393158	ENSG00000170962	PDGFD	TRUE	TRUE
chr11	104000078	A	T	ENST00000393158	ENSG00000170962	PDGFD	TRUE	TRUE
chr11	104000082	C	A	ENST00000393158	ENSG00000170962	PDGFD	TRUE	TRUE
chr11	104000088	G	A	ENST00000393158	ENSG00000170962	PDGFD	TRUE	TRUE
chr11	104000106	G	A	ENST00000393158	ENSG00000170962	PDGFD	TRUE	TRUE
chr11	104000121	C	A	ENST00000393158	ENSG00000170962	PDGFD	TRUE	TRUE
chr11	104000124	G	A	ENST00000393158	ENSG00000170962	PDGFD	TRUE	TRUE
chr11	104000137	C	T	ENST00000393158	ENSG00000170962	PDGFD	TRUE	TRUE
chr11	104000138	C	T	ENST00000393158	ENSG00000170962	PDGFD	TRUE	TRUE
chr11	104000161	G	C	ENST00000393158	ENSG00000170962	PDGFD	TRUE	TRUE
chr11	104000161	G	T	ENST00000393158	ENSG00000170962	PDGFD	TRUE	TRUE
chr11	104000178	T	A	ENST00000393158	ENSG00000170962	PDGFD	TRUE	TRUE
chr11	104000187	G	A	ENST00000393158	ENSG00000170962	PDGFD	TRUE	TRUE
chr11	104000191	G	C	ENST00000393158	ENSG00000170962	PDGFD	TRUE	TRUE
chr11	104000191	G	T	ENST00000393158	ENSG00000170962	PDGFD	TRUE	TRUE
chr11	104000202	C	A	ENST00000393158	ENSG00000170962	PDGFD	TRUE	TRUE
chr11	104000205	T	A	ENST00000393158	ENSG00000170962	PDGFD	TRUE	TRUE
chr11	104000211	G	A	ENST00000393158	ENSG00000170962	PDGFD	TRUE	TRUE
chr11	104000220	C	A	ENST00000393158	ENSG00000170962	PDGFD	TRUE	TRUE
chr11	104000226	T	A	ENST00000393158	ENSG00000170962	PDGFD	TRUE	TRUE
chr11	104000229	G	A	ENST00000393158	ENSG00000170962	PDGFD	TRUE	TRUE
chr11	104000230	G	C	ENST00000393158	ENSG00000170962	PDGFD	TRUE	TRUE
chr11	104000230	G	T	ENST00000393158	ENSG00000170962	PDGFD	TRUE	TRUE
chr11	104000234	A	T	ENST00000393158	ENSG00000170962	PDGFD	TRUE	TRUE
chr11	104000256	C	A	ENST00000393158	ENSG00000170962	PDGFD	FALSE	FALSE
chr11	104000256	C	G	ENST00000393158	ENSG00000170962	PDGFD	FALSE	FALSE
chr11	104000256	C	T	ENST00000393158	ENSG00000170962	PDGFD	FALSE	FALSE
chr11	104000257	T	A	ENST00000393158	ENSG00000170962	PDGFD	FALSE	FALSE
chr11	104000257	T	C	ENST00000393158	ENSG00000170962	PDGFD	FALSE	FALSE
chr11	104000257	T	G	ENST00000393158	ENSG00000170962	PDGFD	FALSE	FALSE
chr11	104036840	C	A	ENST00000302259	ENSG00000170967	DDI1	FALSE	FALSE
chr11	104036840	C	G	ENST00000302259	ENSG00000170967	DDI1	FALSE	FALSE
chr11	104036843	C	A	ENST00000302259	ENSG00000170967	DDI1	FALSE	FALSE
chr11	104036862	G	T	ENST00000302259	ENSG00000170967	DDI1	FALSE	FALSE
chr11	104036880	C	T	ENST00000302259	ENSG00000170967	DDI1	FALSE	FALSE
chr11	104036898	G	T	ENST00000302259	ENSG00000170967	DDI1	FALSE	FALSE
chr11	104036904	C	T	ENST00000302259	ENSG00000170967	DDI1	FALSE	FALSE
chr11	104036913	A	T	ENST00000302259	ENSG00000170967	DDI1	FALSE	FALSE
chr11	104036924	C	A	ENST00000302259	ENSG00000170967	DDI1	FALSE	FALSE
chr11	104036925	G	T	ENST00000302259	ENSG00000170967	DDI1	FALSE	FALSE
chr11	104036931	G	T	ENST00000302259	ENSG00000170967	DDI1	FALSE	FALSE
chr11	104036937	A	T	ENST00000302259	ENSG00000170967	DDI1	FALSE	FALSE
chr11	104036949	G	T	ENST00000302259	ENSG00000170967	DDI1	FALSE	FALSE
chr11	104036952	G	T	ENST00000302259	ENSG00000170967	DDI1	FALSE	FALSE
chr11	104036958	C	T	ENST00000302259	ENSG00000170967	DDI1	FALSE	FALSE
chr11	104036973	G	T	ENST00000302259	ENSG00000170967	DDI1	FALSE	FALSE
chr11	104036976	C	T	ENST00000302259	ENSG00000170967	DDI1	FALSE	FALSE
chr11	104036988	G	T	ENST00000302259	ENSG00000170967	DDI1	FALSE	FALSE
chr11	104036999	T	A	ENST00000302259	ENSG00000170967	DDI1	FALSE	FALSE
chr11	104037014	C	A	ENST00000302259	ENSG00000170967	DDI1	FALSE	FALSE
chr11	104037014	C	G	ENST00000302259	ENSG00000170967	DDI1	FALSE	FALSE
chr11	104037021	A	T	ENST00000302259	ENSG00000170967	DDI1	FALSE	FALSE
chr11	104037043	T	A	ENST00000302259	ENSG00000170967	DDI1	FALSE	FALSE
chr11	104037043	T	G	ENST00000302259	ENSG00000170967	DDI1	FALSE	FALSE
chr11	104037048	C	T	ENST00000302259	ENSG00000170967	DDI1	FALSE	FALSE
chr11	104037051	A	T	ENST00000302259	ENSG00000170967	DDI1	FALSE	FALSE
chr11	104037063	G	T	ENST00000302259	ENSG00000170967	DDI1	FALSE	FALSE
chr11	104037093	C	T	ENST00000302259	ENSG00000170967	DDI1	TRUE	FALSE
chr11	104037150	C	T	ENST00000302259	ENSG00000170967	DDI1	TRUE	FALSE
chr11	104037159	G	T	ENST00000302259	ENSG00000170967	DDI1	TRUE	FALSE
chr11	104037162	C	T	ENST00000302259	ENSG00000170967	DDI1	TRUE	FALSE
chr11	104037165	C	T	ENST00000302259	ENSG00000170967	DDI1	TRUE	FALSE
chr11	104037168	C	T	ENST00000302259	ENSG00000170967	DDI1	TRUE	FALSE
chr11	104037171	C	T	ENST00000302259	ENSG00000170967	DDI1	TRUE	FALSE
chr11	104037189	C	T	ENST00000302259	ENSG00000170967	DDI1	TRUE	TRUE
chr11	104037196	C	A	ENST00000302259	ENSG00000170967	DDI1	TRUE	TRUE
chr11	104037196	C	G	ENST00000302259	ENSG00000170967	DDI1	TRUE	TRUE
chr11	104037198	C	T	ENST00000302259	ENSG00000170967	DDI1	TRUE	TRUE
chr11	104037205	T	A	ENST00000302259	ENSG00000170967	DDI1	TRUE	TRUE
chr11	104037211	C	A	ENST00000302259	ENSG00000170967	DDI1	TRUE	TRUE
chr11	104037211	C	G	ENST00000302259	ENSG00000170967	DDI1	TRUE	TRUE
chr11	104037213	G	T	ENST00000302259	ENSG00000170967	DDI1	TRUE	TRUE
chr11	104037216	G	T	ENST00000302259	ENSG00000170967	DDI1	TRUE	TRUE
chr11	104037219	A	T	ENST00000302259	ENSG00000170967	DDI1	TRUE	TRUE
chr11	104037234	C	T	ENST00000302259	ENSG00000170967	DDI1	TRUE	TRUE
chr11	104037303	A	T	ENST00000302259	ENSG00000170967	DDI1	TRUE	TRUE
chr11	104037306	G	T	ENST00000302259	ENSG00000170967	DDI1	TRUE	TRUE
chr11	104037322	T	A	ENST00000302259	ENSG00000170967	DDI1	TRUE	TRUE
chr11	104037327	G	T	ENST00000302259	ENSG00000170967	DDI1	TRUE	TRUE
chr11	104037342	G	T	ENST00000302259	ENSG00000170967	DDI1	TRUE	TRUE
chr11	104037351	G	T	ENST00000302259	ENSG00000170967	DDI1	TRUE	TRUE
chr11	104037363	C	T	ENST00000302259	ENSG00000170967	DDI1	TRUE	TRUE
chr11	104037375	G	T	ENST00000302259	ENSG00000170967	DDI1	TRUE	TRUE
chr11	104037378	C	T	ENST00000302259	ENSG00000170967	DDI1	TRUE	TRUE
chr11	104037381	C	T	ENST00000302259	ENSG00000170967	DDI1	TRUE	TRUE
chr11	104037387	G	T	ENST00000302259	ENSG00000170967	DDI1	TRUE	TRUE
chr11	104037390	A	T	ENST00000302259	ENSG00000170967	DDI1	TRUE	TRUE
chr11	104037397	T	A	ENST00000302259	ENSG00000170967	DDI1	TRUE	TRUE
chr11	104037399	A	T	ENST00000302259	ENSG00000170967	DDI1	TRUE	TRUE
chr11	104037402	G	T	ENST00000302259	ENSG00000170967	DDI1	TRUE	TRUE
chr11	104037405	C	T	ENST00000302259	ENSG00000170967	DDI1	TRUE	TRUE
chr11	104037408	G	T	ENST00000302259	ENSG00000170967	DDI1	TRUE	TRUE
chr11	104037425	C	A	ENST00000302259	ENSG00000170967	DDI1	TRUE	TRUE
chr11	104037425	C	G	ENST00000302259	ENSG00000170967	DDI1	TRUE	TRUE
chr11	104037447	G	T	ENST00000302259	ENSG00000170967	DDI1	TRUE	TRUE
chr11	104037453	C	T	ENST00000302259	ENSG00000170967	DDI1	TRUE	TRUE
chr11	104037459	A	T	ENST00000302259	ENSG00000170967	DDI1	TRUE	TRUE
chr11	104037465	G	T	ENST00000302259	ENSG00000170967	DDI1	TRUE	TRUE
chr11	104037468	G	T	ENST00000302259	ENSG00000170967	DDI1	TRUE	TRUE
chr11	104037471	G	T	ENST00000302259	ENSG00000170967	DDI1	TRUE	TRUE
chr11	104037480	C	T	ENST00000302259	ENSG00000170967	DDI1	TRUE	TRUE
chr11	104037483	C	T	ENST00000302259	ENSG00000170967	DDI1	TRUE	TRUE
chr11	104037492	G	T	ENST00000302259	ENSG00000170967	DDI1	TRUE	TRUE
chr11	104037495	G	T	ENST00000302259	ENSG00000170967	DDI1	TRUE	TRUE
chr11	104037516	G	T	ENST00000302259	ENSG00000170967	DDI1	TRUE	TRUE
chr11	104037519	G	T	ENST00000302259	ENSG00000170967	DDI1	TRUE	TRUE
chr11	104037528	G	T	ENST00000302259	ENSG00000170967	DDI1	TRUE	TRUE
chr11	104037537	G	T	ENST00000302259	ENSG00000170967	DDI1	TRUE	TRUE
chr11	104037540	C	T	ENST00000302259	ENSG00000170967	DDI1	TRUE	TRUE
chr11	104037557	C	A	ENST00000302259	ENSG00000170967	DDI1	TRUE	TRUE
chr11	104037557	C	G	ENST00000302259	ENSG00000170967	DDI1	TRUE	TRUE
chr11	104037566	C	A	ENST00000302259	ENSG00000170967	DDI1	TRUE	TRUE
chr11	104037567	A	T	ENST00000302259	ENSG00000170967	DDI1	TRUE	TRUE
chr11	104037586	T	A	ENST00000302259	ENSG00000170967	DDI1	TRUE	TRUE
chr11	104037588	A	T	ENST00000302259	ENSG00000170967	DDI1	TRUE	TRUE
chr11	104037604	C	A	ENST00000302259	ENSG00000170967	DDI1	TRUE	TRUE
chr11	104037612	C	T	ENST00000302259	ENSG00000170967	DDI1	TRUE	TRUE
chr11	104037630	C	T	ENST00000302259	ENSG00000170967	DDI1	TRUE	TRUE
chr11	104037638	T	A	ENST00000302259	ENSG00000170967	DDI1	TRUE	TRUE
chr11	104037642	G	T	ENST00000302259	ENSG00000170967	DDI1	TRUE	TRUE
chr11	104037645	C	T	ENST00000302259	ENSG00000170967	DDI1	TRUE	TRUE
chr11	104037650	T	A	ENST00000302259	ENSG00000170967	DDI1	TRUE	TRUE
chr11	104037672	C	T	ENST00000302259	ENSG00000170967	DDI1	TRUE	TRUE
chr11	104037679	G	A	ENST00000302259	ENSG00000170967	DDI1	TRUE	TRUE
chr11	104037680	G	A	ENST00000302259	ENSG00000170967	DDI1	TRUE	TRUE
chr11	104037693	A	T	ENST00000302259	ENSG00000170967	DDI1	TRUE	TRUE
chr11	104037696	G	T	ENST00000302259	ENSG00000170967	DDI1	TRUE	TRUE
chr11	104037708	C	T	ENST00000302259	ENSG00000170967	DDI1	TRUE	TRUE
chr11	104037711	A	T	ENST00000302259	ENSG00000170967	DDI1	TRUE	TRUE
chr11	104037738	C	T	ENST00000302259	ENSG00000170967	DDI1	TRUE	TRUE
chr11	104037744	C	T	ENST00000302259	ENSG00000170967	DDI1	TRUE	TRUE
chr11	104037750	G	T	ENST00000302259	ENSG00000170967	DDI1	TRUE	TRUE
chr11	104037763	T	A	ENST00000302259	ENSG00000170967	DDI1	TRUE	TRUE
chr11	104037763	T	G	ENST00000302259	ENSG00000170967	DDI1	TRUE	TRUE
chr11	104037765	C	T	ENST00000302259	ENSG00000170967	DDI1	TRUE	TRUE
chr11	104037770	C	A	ENST00000302259	ENSG00000170967	DDI1	TRUE	TRUE
chr11	104037786	G	T	ENST00000302259	ENSG00000170967	DDI1	TRUE	TRUE
chr11	104037792	C	T	ENST00000302259	ENSG00000170967	DDI1	TRUE	TRUE
chr11	104037831	A	T	ENST00000302259	ENSG00000170967	DDI1	TRUE	TRUE
chr11	104037837	C	T	ENST00000302259	ENSG00000170967	DDI1	TRUE	TRUE
chr11	104037842	T	A	ENST00000302259	ENSG00000170967	DDI1	TRUE	TRUE
chr11	104037853	T	A	ENST00000302259	ENSG00000170967	DDI1	TRUE	TRUE
chr11	104037855	A	T	ENST00000302259	ENSG00000170967	DDI1	TRUE	TRUE
chr11	104037858	A	T	ENST00000302259	ENSG00000170967	DDI1	TRUE	TRUE
chr11	104037891	C	T	ENST00000302259	ENSG00000170967	DDI1	TRUE	TRUE
chr11	104037899	T	A	ENST00000302259	ENSG00000170967	DDI1	TRUE	TRUE
chr11	104037899	T	G	ENST00000302259	ENSG00000170967	DDI1	TRUE	TRUE
chr11	104037909	G	T	ENST00000302259	ENSG00000170967	DDI1	TRUE	TRUE
chr11	104037912	G	T	ENST00000302259	ENSG00000170967	DDI1	TRUE	TRUE
chr11	104037915	G	T	ENST00000302259	ENSG00000170967	DDI1	TRUE	TRUE
chr11	104037919	T	A	ENST00000302259	ENSG00000170967	DDI1	TRUE	TRUE
chr11	104037925	T	A	ENST00000302259	ENSG00000170967	DDI1	TRUE	TRUE
chr11	104037925	T	G	ENST00000302259	ENSG00000170967	DDI1	TRUE	TRUE
chr11	104037929	C	A	ENST00000302259	ENSG00000170967	DDI1	TRUE	TRUE
chr11	104037948	C	T	ENST00000302259	ENSG00000170967	DDI1	TRUE	TRUE
chr11	104037954	G	T	ENST00000302259	ENSG00000170967	DDI1	TRUE	TRUE
chr11	104037961	C	A	ENST00000302259	ENSG00000170967	DDI1	TRUE	TRUE
chr11	104037966	A	T	ENST00000302259	ENSG00000170967	DDI1	TRUE	TRUE
chr11	104037969	G	T	ENST00000302259	ENSG00000170967	DDI1	TRUE	TRUE
chr11	104037982	C	A	ENST00000302259	ENSG00000170967	DDI1	TRUE	TRUE
chr11	104037982	C	G	ENST00000302259	ENSG00000170967	DDI1	TRUE	TRUE
chr11	104037994	C	A	ENST00000302259	ENSG00000170967	DDI1	TRUE	TRUE
chr11	104037994	C	G	ENST00000302259	ENSG00000170967	DDI1	TRUE	TRUE
chr11	104037996	G	T	ENST00000302259	ENSG00000170967	DDI1	TRUE	TRUE
chr11	104037999	C	T	ENST00000302259	ENSG00000170967	DDI1	TRUE	TRUE
chr11	104038002	A	T	ENST00000302259	ENSG00000170967	DDI1	TRUE	TRUE
chr11	104038005	G	T	ENST00000302259	ENSG00000170967	DDI1	TRUE	TRUE
chr11	104163802	A	C	ENST00000393158	ENSG00000170962	PDGFD	TRUE	FALSE
chr11	104163802	A	G	ENST00000393158	ENSG00000170962	PDGFD	FALSE	FALSE
chr11	104163802	A	T	ENST00000393158	ENSG00000170962	PDGFD	TRUE	FALSE
chr11	104163803	C	A	ENST00000393158	ENSG00000170962	PDGFD	TRUE	FALSE
chr11	104163803	C	G	ENST00000393158	ENSG00000170962	PDGFD	TRUE	FALSE
chr11	104163803	C	T	ENST00000393158	ENSG00000170962	PDGFD	TRUE	FALSE
chr11	104163804	C	A	ENST00000393158	ENSG00000170962	PDGFD	TRUE	TRUE
chr11	104163810	G	A	ENST00000393158	ENSG00000170962	PDGFD	TRUE	TRUE
chr11	104163830	A	T	ENST00000393158	ENSG00000170962	PDGFD	TRUE	TRUE
chr11	104163837	T	A	ENST00000393158	ENSG00000170962	PDGFD	TRUE	TRUE
chr11	104163852	G	A	ENST00000393158	ENSG00000170962	PDGFD	TRUE	TRUE
chr11	104163874	A	T	ENST00000393158	ENSG00000170962	PDGFD	TRUE	FALSE
chr11	104163880	G	T	ENST00000393158	ENSG00000170962	PDGFD	FALSE	FALSE
chr11	104163892	G	T	ENST00000393158	ENSG00000170962	PDGFD	FALSE	FALSE
chr11	104163904	G	C	ENST00000393158	ENSG00000170962	PDGFD	FALSE	FALSE
chr11	104163904	G	T	ENST00000393158	ENSG00000170962	PDGFD	FALSE	FALSE
chr11	104942974	C	A	ENST00000444739	ENSG00000196954	CASP4	TRUE	FALSE
chr11	104942974	C	G	ENST00000444739	ENSG00000196954	CASP4	TRUE	FALSE
chr11	104942974	C	T	ENST00000444739	ENSG00000196954	CASP4	TRUE	FALSE
chr11	104942975	T	A	ENST00000444739	ENSG00000196954	CASP4	TRUE	FALSE
chr11	104942975	T	C	ENST00000444739	ENSG00000196954	CASP4	TRUE	FALSE
chr11	104942975	T	G	ENST00000444739	ENSG00000196954	CASP4	TRUE	FALSE
chr11	104944746	A	C	ENST00000444739	ENSG00000196954	CASP4	TRUE	FALSE
chr11	104944746	A	G	ENST00000444739	ENSG00000196954	CASP4	FALSE	FALSE
chr11	104944746	A	T	ENST00000444739	ENSG00000196954	CASP4	FALSE	FALSE
chr11	104944747	C	A	ENST00000444739	ENSG00000196954	CASP4	FALSE	FALSE
chr11	104944747	C	G	ENST00000444739	ENSG00000196954	CASP4	FALSE	FALSE
chr11	104944747	C	T	ENST00000444739	ENSG00000196954	CASP4	FALSE	FALSE
chr11	104944771	G	C	ENST00000444739	ENSG00000196954	CASP4	FALSE	FALSE
chr11	104944771	G	T	ENST00000444739	ENSG00000196954	CASP4	FALSE	FALSE
chr11	104944777	A	C	ENST00000444739	ENSG00000196954	CASP4	FALSE	FALSE
chr11	104944777	A	T	ENST00000444739	ENSG00000196954	CASP4	FALSE	FALSE
chr11	104944782	T	A	ENST00000444739	ENSG00000196954	CASP4	FALSE	FALSE
chr11	104944797	G	A	ENST00000444739	ENSG00000196954	CASP4	FALSE	FALSE
chr11	104944800	C	A	ENST00000444739	ENSG00000196954	CASP4	FALSE	FALSE
chr11	104944815	G	A	ENST00000444739	ENSG00000196954	CASP4	FALSE	FALSE
chr11	104944821	T	A	ENST00000444739	ENSG00000196954	CASP4	FALSE	FALSE
chr11	104944836	C	A	ENST00000444739	ENSG00000196954	CASP4	FALSE	FALSE
chr11	104944841	G	C	ENST00000444739	ENSG00000196954	CASP4	FALSE	FALSE
chr11	104944841	G	T	ENST00000444739	ENSG00000196954	CASP4	FALSE	FALSE
chr11	104944845	G	A	ENST00000444739	ENSG00000196954	CASP4	FALSE	FALSE
chr11	104944848	G	A	ENST00000444739	ENSG00000196954	CASP4	FALSE	FALSE
chr11	104944852	C	A	ENST00000444739	ENSG00000196954	CASP4	TRUE	FALSE
chr11	104944852	C	G	ENST00000444739	ENSG00000196954	CASP4	TRUE	FALSE
chr11	104944852	C	T	ENST00000444739	ENSG00000196954	CASP4	TRUE	FALSE
chr11	104944853	T	A	ENST00000444739	ENSG00000196954	CASP4	TRUE	FALSE
chr11	104944853	T	C	ENST00000444739	ENSG00000196954	CASP4	TRUE	FALSE
chr11	104944853	T	G	ENST00000444739	ENSG00000196954	CASP4	TRUE	FALSE
chr11	104947081	A	C	ENST00000444739	ENSG00000196954	CASP4	TRUE	FALSE
chr11	104947081	A	G	ENST00000444739	ENSG00000196954	CASP4	FALSE	FALSE
chr11	104947081	A	T	ENST00000444739	ENSG00000196954	CASP4	TRUE	FALSE
chr11	104947082	C	A	ENST00000444739	ENSG00000196954	CASP4	TRUE	FALSE
chr11	104947082	C	G	ENST00000444739	ENSG00000196954	CASP4	TRUE	FALSE
chr11	104947082	C	T	ENST00000444739	ENSG00000196954	CASP4	TRUE	FALSE
chr11	104947085	T	A	ENST00000444739	ENSG00000196954	CASP4	FALSE	FALSE
chr11	104947097	C	A	ENST00000444739	ENSG00000196954	CASP4	FALSE	FALSE
chr11	104947100	C	A	ENST00000444739	ENSG00000196954	CASP4	FALSE	FALSE
chr11	104947107	G	T	ENST00000444739	ENSG00000196954	CASP4	FALSE	FALSE
chr11	104947110	G	T	ENST00000444739	ENSG00000196954	CASP4	FALSE	FALSE
chr11	104947113	C	T	ENST00000444739	ENSG00000196954	CASP4	FALSE	FALSE
chr11	104947114	C	T	ENST00000444739	ENSG00000196954	CASP4	FALSE	FALSE
chr11	104947119	A	C	ENST00000444739	ENSG00000196954	CASP4	FALSE	FALSE
chr11	104947119	A	T	ENST00000444739	ENSG00000196954	CASP4	FALSE	FALSE
chr11	104947124	T	A	ENST00000444739	ENSG00000196954	CASP4	FALSE	FALSE
chr11	104947127	G	A	ENST00000444739	ENSG00000196954	CASP4	FALSE	FALSE
chr11	104947131	G	T	ENST00000444739	ENSG00000196954	CASP4	FALSE	FALSE
chr11	104947145	G	A	ENST00000444739	ENSG00000196954	CASP4	TRUE	TRUE
chr11	104947178	T	A	ENST00000444739	ENSG00000196954	CASP4	TRUE	TRUE
chr11	104947179	C	T	ENST00000444739	ENSG00000196954	CASP4	TRUE	TRUE
chr11	104947180	C	T	ENST00000444739	ENSG00000196954	CASP4	TRUE	TRUE
chr11	104947193	C	A	ENST00000444739	ENSG00000196954	CASP4	TRUE	FALSE
chr11	104947193	C	G	ENST00000444739	ENSG00000196954	CASP4	TRUE	FALSE
chr11	104947193	C	T	ENST00000444739	ENSG00000196954	CASP4	TRUE	FALSE
chr11	104947194	T	A	ENST00000444739	ENSG00000196954	CASP4	TRUE	FALSE
chr11	104947194	T	C	ENST00000444739	ENSG00000196954	CASP4	TRUE	FALSE
chr11	104947194	T	G	ENST00000444739	ENSG00000196954	CASP4	TRUE	FALSE
chr11	104948531	A	C	ENST00000444739	ENSG00000196954	CASP4	FALSE	FALSE
chr11	104948531	A	G	ENST00000444739	ENSG00000196954	CASP4	FALSE	FALSE
chr11	104948531	A	T	ENST00000444739	ENSG00000196954	CASP4	FALSE	FALSE
chr11	104948532	C	A	ENST00000444739	ENSG00000196954	CASP4	FALSE	FALSE
chr11	104948532	C	G	ENST00000444739	ENSG00000196954	CASP4	FALSE	FALSE
chr11	104948532	C	T	ENST00000444739	ENSG00000196954	CASP4	FALSE	FALSE
chr11	104948541	G	C	ENST00000444739	ENSG00000196954	CASP4	TRUE	TRUE
chr11	104948541	G	T	ENST00000444739	ENSG00000196954	CASP4	TRUE	TRUE
chr11	104948546	G	T	ENST00000444739	ENSG00000196954	CASP4	TRUE	TRUE
chr11	104948566	T	A	ENST00000444739	ENSG00000196954	CASP4	TRUE	TRUE
chr11	104948569	C	A	ENST00000444739	ENSG00000196954	CASP4	TRUE	TRUE
chr11	104948581	T	A	ENST00000444739	ENSG00000196954	CASP4	TRUE	TRUE
chr11	104948582	G	C	ENST00000444739	ENSG00000196954	CASP4	TRUE	TRUE
chr11	104948582	G	T	ENST00000444739	ENSG00000196954	CASP4	TRUE	TRUE
chr11	104948596	C	A	ENST00000444739	ENSG00000196954	CASP4	TRUE	TRUE
chr11	104948599	C	A	ENST00000444739	ENSG00000196954	CASP4	TRUE	TRUE
chr11	104948608	C	A	ENST00000444739	ENSG00000196954	CASP4	TRUE	TRUE
chr11	104948613	G	C	ENST00000444739	ENSG00000196954	CASP4	TRUE	TRUE
chr11	104948613	G	T	ENST00000444739	ENSG00000196954	CASP4	TRUE	TRUE
chr11	104948617	G	A	ENST00000444739	ENSG00000196954	CASP4	TRUE	TRUE
chr11	104948619	G	C	ENST00000444739	ENSG00000196954	CASP4	TRUE	TRUE
chr11	104948619	G	T	ENST00000444739	ENSG00000196954	CASP4	TRUE	TRUE
chr11	104948632	C	A	ENST00000444739	ENSG00000196954	CASP4	TRUE	TRUE
chr11	104948634	A	T	ENST00000444739	ENSG00000196954	CASP4	TRUE	TRUE
chr11	104948653	T	A	ENST00000444739	ENSG00000196954	CASP4	TRUE	TRUE
chr11	104948657	C	T	ENST00000444739	ENSG00000196954	CASP4	TRUE	TRUE
chr11	104948658	C	T	ENST00000444739	ENSG00000196954	CASP4	TRUE	TRUE
chr11	104948665	C	A	ENST00000444739	ENSG00000196954	CASP4	TRUE	TRUE
chr11	104948677	C	A	ENST00000444739	ENSG00000196954	CASP4	FALSE	FALSE
chr11	104948677	C	G	ENST00000444739	ENSG00000196954	CASP4	FALSE	FALSE
chr11	104948677	C	T	ENST00000444739	ENSG00000196954	CASP4	FALSE	FALSE
chr11	104948678	T	A	ENST00000444739	ENSG00000196954	CASP4	FALSE	FALSE
chr11	104948678	T	C	ENST00000444739	ENSG00000196954	CASP4	FALSE	FALSE
chr11	104948678	T	G	ENST00000444739	ENSG00000196954	CASP4	FALSE	FALSE
chr11	104949541	A	C	ENST00000444739	ENSG00000196954	CASP4	TRUE	FALSE
chr11	104949541	A	G	ENST00000444739	ENSG00000196954	CASP4	TRUE	FALSE
chr11	104949541	A	T	ENST00000444739	ENSG00000196954	CASP4	TRUE	FALSE
chr11	104949542	C	A	ENST00000444739	ENSG00000196954	CASP4	TRUE	FALSE
chr11	104949542	C	G	ENST00000444739	ENSG00000196954	CASP4	TRUE	FALSE
chr11	104949542	C	T	ENST00000444739	ENSG00000196954	CASP4	TRUE	FALSE
chr11	104949549	T	A	ENST00000444739	ENSG00000196954	CASP4	TRUE	TRUE
chr11	104949550	G	T	ENST00000444739	ENSG00000196954	CASP4	TRUE	TRUE
chr11	104949558	G	A	ENST00000444739	ENSG00000196954	CASP4	TRUE	TRUE
chr11	104949573	T	A	ENST00000444739	ENSG00000196954	CASP4	TRUE	TRUE
chr11	104949579	T	A	ENST00000444739	ENSG00000196954	CASP4	TRUE	TRUE
chr11	104949585	T	A	ENST00000444739	ENSG00000196954	CASP4	TRUE	TRUE
chr11	104949595	G	T	ENST00000444739	ENSG00000196954	CASP4	TRUE	TRUE
chr11	104949618	G	A	ENST00000444739	ENSG00000196954	CASP4	TRUE	TRUE
chr11	104949631	A	C	ENST00000444739	ENSG00000196954	CASP4	TRUE	TRUE
chr11	104949631	A	T	ENST00000444739	ENSG00000196954	CASP4	TRUE	TRUE
chr11	104949651	T	A	ENST00000444739	ENSG00000196954	CASP4
chr11	104949654	T	A	ENST00000444739	ENSG00000196954	CASP4	TRUE	TRUE
chr11	104949657	C	A	ENST00000444739	ENSG00000196954	CASP4	TRUE	TRUE
chr11	104949672	C	A	ENST00000444739	ENSG00000196954	CASP4	TRUE	TRUE
chr11	104949673	G	T	ENST00000444739	ENSG00000196954	CASP4	TRUE	TRUE
chr11	104949681	C	A	ENST00000444739	ENSG00000196954	CASP4	TRUE	TRUE
chr11	104949684	C	A	ENST00000444739	ENSG00000196954	CASP4	TRUE	TRUE
chr11	104949710	A	T	ENST00000444739	ENSG00000196954	CASP4	TRUE	TRUE
chr11	104949732	T	A	ENST00000444739	ENSG00000196954	CASP4	TRUE	TRUE
chr11	104949738	C	A	ENST00000444739	ENSG00000196954	CASP4	TRUE	TRUE
chr11	104949744	T	A	ENST00000444739	ENSG00000196954	CASP4	TRUE	TRUE
chr11	104949767	G	C	ENST00000444739	ENSG00000196954	CASP4	TRUE	TRUE
chr11	104949767	G	T	ENST00000444739	ENSG00000196954	CASP4	TRUE	TRUE
chr11	104949771	C	A	ENST00000444739	ENSG00000196954	CASP4	TRUE	TRUE
chr11	104949778	C	A	ENST00000444739	ENSG00000196954	CASP4	TRUE	FALSE
chr11	104949778	C	G	ENST00000444739	ENSG00000196954	CASP4	TRUE	FALSE
chr11	104949778	C	T	ENST00000444739	ENSG00000196954	CASP4	TRUE	FALSE
chr11	104949779	T	A	ENST00000444739	ENSG00000196954	CASP4	TRUE	FALSE
chr11	104949779	T	C	ENST00000444739	ENSG00000196954	CASP4	TRUE	FALSE
chr11	104949779	T	G	ENST00000444739	ENSG00000196954	CASP4	TRUE	FALSE
chr11	104950923	A	C	ENST00000444739	ENSG00000196954	CASP4	TRUE	FALSE
chr11	104950923	A	G	ENST00000444739	ENSG00000196954	CASP4	TRUE	FALSE
chr11	104950923	A	T	ENST00000444739	ENSG00000196954	CASP4	TRUE	FALSE
chr11	104950924	C	A	ENST00000444739	ENSG00000196954	CASP4	TRUE	FALSE
chr11	104950924	C	G	ENST00000444739	ENSG00000196954	CASP4	TRUE	FALSE
chr11	104950924	C	T	ENST00000444739	ENSG00000196954	CASP4	TRUE	FALSE
chr11	104950942	C	A	ENST00000444739	ENSG00000196954	CASP4	TRUE	TRUE
chr11	104950945	C	A	ENST00000444739	ENSG00000196954	CASP4	TRUE	TRUE
chr11	104950958	A	C	ENST00000444739	ENSG00000196954	CASP4	TRUE	TRUE
chr11	104950958	A	T	ENST00000444739	ENSG00000196954	CASP4	TRUE	TRUE
chr11	104950972	C	A	ENST00000444739	ENSG00000196954	CASP4	TRUE	TRUE
chr11	104950981	C	A	ENST00000444739	ENSG00000196954	CASP4	TRUE	TRUE
chr11	104950984	T	A	ENST00000444739	ENSG00000196954	CASP4	TRUE	TRUE
chr11	104951011	C	A	ENST00000444739	ENSG00000196954	CASP4	TRUE	TRUE
chr11	104951038	C	A	ENST00000444739	ENSG00000196954	CASP4	TRUE	TRUE
chr11	104951045	G	T	ENST00000444739	ENSG00000196954	CASP4	TRUE	TRUE
chr11	104951080	T	A	ENST00000444739	ENSG00000196954	CASP4	TRUE	TRUE
chr11	104951083	C	A	ENST00000444739	ENSG00000196954	CASP4	TRUE	TRUE
chr11	104951086	T	A	ENST00000444739	ENSG00000196954	CASP4	TRUE	TRUE
chr11	104951093	A	C	ENST00000444739	ENSG00000196954	CASP4	TRUE	TRUE
chr11	104951093	A	T	ENST00000444739	ENSG00000196954	CASP4	TRUE	TRUE
chr11	104951099	C	A	ENST00000444739	ENSG00000196954	CASP4	TRUE	FALSE
chr11	104951099	C	G	ENST00000444739	ENSG00000196954	CASP4	TRUE	FALSE
chr11	104951099	C	T	ENST00000444739	ENSG00000196954	CASP4	TRUE	FALSE
chr11	104951100	T	A	ENST00000444739	ENSG00000196954	CASP4	TRUE	FALSE
chr11	104951100	T	C	ENST00000444739	ENSG00000196954	CASP4	TRUE	FALSE
chr11	104951100	T	G	ENST00000444739	ENSG00000196954	CASP4	TRUE	FALSE
chr11	104951894	A	C	ENST00000444739	ENSG00000196954	CASP4	FALSE	FALSE
chr11	104951894	A	G	ENST00000444739	ENSG00000196954	CASP4	FALSE	FALSE
chr11	104951894	A	T	ENST00000444739	ENSG00000196954	CASP4	FALSE	FALSE
chr11	104951895	C	A	ENST00000444739	ENSG00000196954	CASP4	FALSE	FALSE
chr11	104951895	C	G	ENST00000444739	ENSG00000196954	CASP4	FALSE	FALSE
chr11	104951895	C	T	ENST00000444739	ENSG00000196954	CASP4	FALSE	FALSE
chr11	104951898	C	A	ENST00000444739	ENSG00000196954	CASP4	TRUE	TRUE
chr11	104951901	C	A	ENST00000444739	ENSG00000196954	CASP4	TRUE	TRUE
chr11	104951907	T	A	ENST00000444739	ENSG00000196954	CASP4	TRUE	TRUE
chr11	104951910	C	A	ENST00000444739	ENSG00000196954	CASP4	TRUE	TRUE
chr11	104951913	T	A	ENST00000444739	ENSG00000196954	CASP4	TRUE	TRUE
chr11	104951914	A	T	ENST00000444739	ENSG00000196954	CASP4	TRUE	TRUE
chr11	104951922	T	A	ENST00000444739	ENSG00000196954	CASP4	TRUE	TRUE
chr11	104951931	C	A	ENST00000444739	ENSG00000196954	CASP4	TRUE	TRUE
chr11	104951934	C	A	ENST00000444739	ENSG00000196954	CASP4	TRUE	TRUE
chr11	104951941	A	T	ENST00000444739	ENSG00000196954	CASP4	TRUE	TRUE
chr11	104951949	T	A	ENST00000444739	ENSG00000196954	CASP4	TRUE	TRUE
chr11	104951967	C	A	ENST00000444739	ENSG00000196954	CASP4	TRUE	TRUE
chr11	104951970	C	A	ENST00000444739	ENSG00000196954	CASP4	TRUE	TRUE
chr11	104951972	G	C	ENST00000444739	ENSG00000196954	CASP4	TRUE	TRUE
chr11	104951972	G	T	ENST00000444739	ENSG00000196954	CASP4	TRUE	TRUE
chr11	104951976	C	A	ENST00000444739	ENSG00000196954	CASP4	TRUE	TRUE
chr11	104951985	C	A	ENST00000444739	ENSG00000196954	CASP4	TRUE	TRUE
chr11	104951991	C	A	ENST00000444739	ENSG00000196954	CASP4	TRUE	TRUE
chr11	104952006	C	A	ENST00000444739	ENSG00000196954	CASP4	FALSE	FALSE
chr11	104952006	C	G	ENST00000444739	ENSG00000196954	CASP4	FALSE	FALSE
chr11	104952006	C	T	ENST00000444739	ENSG00000196954	CASP4	FALSE	FALSE
chr11	104952007	T	A	ENST00000444739	ENSG00000196954	CASP4	FALSE	FALSE
chr11	104952007	T	C	ENST00000444739	ENSG00000196954	CASP4	FALSE	FALSE
chr11	104952007	T	G	ENST00000444739	ENSG00000196954	CASP4	FALSE	FALSE
chr11	104954745	A	C	ENST00000444739	ENSG00000196954	CASP4	TRUE	FALSE
chr11	104954745	A	G	ENST00000444739	ENSG00000196954	CASP4	FALSE	FALSE
chr11	104954745	A	T	ENST00000444739	ENSG00000196954	CASP4	TRUE	FALSE
chr11	104954746	C	A	ENST00000444739	ENSG00000196954	CASP4	TRUE	FALSE
chr11	104954746	C	G	ENST00000444739	ENSG00000196954	CASP4	TRUE	FALSE
chr11	104954746	C	T	ENST00000444739	ENSG00000196954	CASP4	TRUE	FALSE
chr11	104954750	T	A	ENST00000444739	ENSG00000196954	CASP4
chr11	104954753	T	A	ENST00000444739	ENSG00000196954	CASP4	TRUE	TRUE
chr11	104954768	G	A	ENST00000444739	ENSG00000196954	CASP4	TRUE	TRUE
chr11	104954789	G	A	ENST00000444739	ENSG00000196954	CASP4	TRUE	TRUE
chr11	104954801	G	A	ENST00000444739	ENSG00000196954	CASP4	TRUE	TRUE
chr11	104954804	C	A	ENST00000444739	ENSG00000196954	CASP4	TRUE	TRUE
chr11	104954816	G	A	ENST00000444739	ENSG00000196954	CASP4	TRUE	TRUE
chr11	104954819	T	A	ENST00000444739	ENSG00000196954	CASP4	TRUE	TRUE
chr11	104954822	C	A	ENST00000444739	ENSG00000196954	CASP4	TRUE	TRUE
chr11	104954825	G	A	ENST00000444739	ENSG00000196954	CASP4	TRUE	TRUE
chr11	104954852	T	A	ENST00000444739	ENSG00000196954	CASP4	TRUE	TRUE
chr11	104954858	C	A	ENST00000444739	ENSG00000196954	CASP4	TRUE	TRUE
chr11	104954864	T	A	ENST00000444739	ENSG00000196954	CASP4	TRUE	TRUE
chr11	104954871	G	C	ENST00000444739	ENSG00000196954	CASP4	TRUE	TRUE
chr11	104954871	G	T	ENST00000444739	ENSG00000196954	CASP4	TRUE	TRUE
chr11	104954874	A	C	ENST00000444739	ENSG00000196954	CASP4	TRUE	TRUE
chr11	104954874	A	T	ENST00000444739	ENSG00000196954	CASP4	TRUE	TRUE
chr11	104954879	T	A	ENST00000444739	ENSG00000196954	CASP4	TRUE	TRUE
chr11	104954882	T	A	ENST00000444739	ENSG00000196954	CASP4	TRUE	TRUE
chr11	104954885	T	A	ENST00000444739	ENSG00000196954	CASP4
chr11	104954888	C	A	ENST00000444739	ENSG00000196954	CASP4	TRUE	TRUE
chr11	104954891	C	A	ENST00000444739	ENSG00000196954	CASP4	TRUE	TRUE
chr11	104954894	C	A	ENST00000444739	ENSG00000196954	CASP4	TRUE	TRUE
chr11	104954897	T	A	ENST00000444739	ENSG00000196954	CASP4	TRUE	TRUE
chr11	104954898	C	T	ENST00000444739	ENSG00000196954	CASP4	TRUE	TRUE
chr11	104954899	C	T	ENST00000444739	ENSG00000196954	CASP4	TRUE	TRUE
chr11	104954915	G	A	ENST00000444739	ENSG00000196954	CASP4	TRUE	TRUE
chr11	104954918	C	A	ENST00000444739	ENSG00000196954	CASP4	TRUE	TRUE
chr11	104954923	A	T	ENST00000444739	ENSG00000196954	CASP4	TRUE	TRUE
chr11	104954932	A	T	ENST00000444739	ENSG00000196954	CASP4	TRUE	TRUE
chr11	104954954	T	A	ENST00000444739	ENSG00000196954	CASP4	TRUE	FALSE
chr11	104954966	C	A	ENST00000444739	ENSG00000196954	CASP4	FALSE	FALSE
chr11	104954968	A	T	ENST00000444739	ENSG00000196954	CASP4	FALSE	FALSE
chr11	104954975	T	A	ENST00000444739	ENSG00000196954	CASP4	FALSE	FALSE
chr11	104954984	T	A	ENST00000444739	ENSG00000196954	CASP4	FALSE	FALSE
chr11	104954987	T	A	ENST00000444739	ENSG00000196954	CASP4	FALSE	FALSE
chr11	104954990	T	A	ENST00000444739	ENSG00000196954	CASP4	FALSE	FALSE
chr11	104955002	C	A	ENST00000444739	ENSG00000196954	CASP4	TRUE	FALSE
chr11	104955002	C	G	ENST00000444739	ENSG00000196954	CASP4	TRUE	FALSE
chr11	104955002	C	T	ENST00000444739	ENSG00000196954	CASP4	TRUE	FALSE
chr11	104955003	T	A	ENST00000444739	ENSG00000196954	CASP4	TRUE	FALSE
chr11	104955003	T	C	ENST00000444739	ENSG00000196954	CASP4	TRUE	FALSE
chr11	104955003	T	G	ENST00000444739	ENSG00000196954	CASP4	TRUE	FALSE
chr11	104968517	A	C	ENST00000444739	ENSG00000196954	CASP4	FALSE	FALSE
chr11	104968517	A	G	ENST00000444739	ENSG00000196954	CASP4	FALSE	FALSE
chr11	104968517	A	T	ENST00000444739	ENSG00000196954	CASP4	FALSE	FALSE
chr11	104968518	C	A	ENST00000444739	ENSG00000196954	CASP4	FALSE	FALSE
chr11	104968518	C	G	ENST00000444739	ENSG00000196954	CASP4	FALSE	FALSE
chr11	104968518	C	T	ENST00000444739	ENSG00000196954	CASP4	FALSE	FALSE
chr11	104968519	C	A	ENST00000444739	ENSG00000196954	CASP4	FALSE	FALSE
chr11	104994348	C	A	ENST00000260315	ENSG00000137757	CASP5	FALSE	FALSE
chr11	104994348	C	G	ENST00000260315	ENSG00000137757	CASP5	FALSE	FALSE
chr11	104994348	C	T	ENST00000260315	ENSG00000137757	CASP5	FALSE	FALSE
chr11	104994349	T	A	ENST00000260315	ENSG00000137757	CASP5	FALSE	FALSE
chr11	104994349	T	C	ENST00000260315	ENSG00000137757	CASP5	FALSE	FALSE
chr11	104994349	T	G	ENST00000260315	ENSG00000137757	CASP5	FALSE	FALSE
chr11	104995738	A	C	ENST00000260315	ENSG00000137757	CASP5	TRUE	FALSE
chr11	104995738	A	G	ENST00000260315	ENSG00000137757	CASP5	FALSE	FALSE
chr11	104995738	A	T	ENST00000260315	ENSG00000137757	CASP5	TRUE	FALSE
chr11	104995739	C	A	ENST00000260315	ENSG00000137757	CASP5	TRUE	FALSE
chr11	104995739	C	G	ENST00000260315	ENSG00000137757	CASP5	TRUE	FALSE
chr11	104995739	C	T	ENST00000260315	ENSG00000137757	CASP5	TRUE	FALSE
chr11	104995762	G	C	ENST00000260315	ENSG00000137757	CASP5	FALSE	FALSE
chr11	104995762	G	T	ENST00000260315	ENSG00000137757	CASP5	FALSE	FALSE
chr11	104995773	T	A	ENST00000260315	ENSG00000137757	CASP5	FALSE	FALSE
chr11	104995778	A	T	ENST00000260315	ENSG00000137757	CASP5	FALSE	FALSE
chr11	104995788	G	A	ENST00000260315	ENSG00000137757	CASP5	FALSE	FALSE
chr11	104995791	C	A	ENST00000260315	ENSG00000137757	CASP5	FALSE	FALSE
chr11	104995806	G	A	ENST00000260315	ENSG00000137757	CASP5	FALSE	FALSE
chr11	104995812	T	A	ENST00000260315	ENSG00000137757	CASP5	FALSE	FALSE
chr11	104995818	G	A	ENST00000260315	ENSG00000137757	CASP5	FALSE	FALSE
chr11	104995827	C	A	ENST00000260315	ENSG00000137757	CASP5	FALSE	FALSE
chr11	104995832	G	C	ENST00000260315	ENSG00000137757	CASP5	FALSE	FALSE
chr11	104995832	G	T	ENST00000260315	ENSG00000137757	CASP5	FALSE	FALSE
chr11	104995836	T	A	ENST00000260315	ENSG00000137757	CASP5	FALSE	FALSE
chr11	104995839	G	A	ENST00000260315	ENSG00000137757	CASP5	FALSE	FALSE
chr11	104995843	C	A	ENST00000260315	ENSG00000137757	CASP5	TRUE	FALSE
chr11	104995843	C	G	ENST00000260315	ENSG00000137757	CASP5	TRUE	FALSE
chr11	104995843	C	T	ENST00000260315	ENSG00000137757	CASP5	TRUE	FALSE
chr11	104995844	T	A	ENST00000260315	ENSG00000137757	CASP5	TRUE	FALSE
chr11	104995844	T	C	ENST00000260315	ENSG00000137757	CASP5	TRUE	FALSE
chr11	104995844	T	G	ENST00000260315	ENSG00000137757	CASP5	TRUE	FALSE
chr11	104997381	A	C	ENST00000260315	ENSG00000137757	CASP5	FALSE	FALSE
chr11	104997381	A	G	ENST00000260315	ENSG00000137757	CASP5	FALSE	FALSE
chr11	104997381	A	T	ENST00000260315	ENSG00000137757	CASP5	FALSE	FALSE
chr11	104997382	C	A	ENST00000260315	ENSG00000137757	CASP5	FALSE	FALSE
chr11	104997382	C	G	ENST00000260315	ENSG00000137757	CASP5	FALSE	FALSE
chr11	104997382	C	T	ENST00000260315	ENSG00000137757	CASP5	FALSE	FALSE
chr11	104997385	T	A	ENST00000260315	ENSG00000137757	CASP5	FALSE	FALSE
chr11	104997397	C	A	ENST00000260315	ENSG00000137757	CASP5	FALSE	FALSE
chr11	104997407	G	T	ENST00000260315	ENSG00000137757	CASP5	FALSE	FALSE
chr11	104997410	G	T	ENST00000260315	ENSG00000137757	CASP5	FALSE	FALSE
chr11	104997413	G	T	ENST00000260315	ENSG00000137757	CASP5	FALSE	FALSE
chr11	104997419	A	C	ENST00000260315	ENSG00000137757	CASP5	FALSE	FALSE
chr11	104997419	A	T	ENST00000260315	ENSG00000137757	CASP5	FALSE	FALSE
chr11	104997424	T	A	ENST00000260315	ENSG00000137757	CASP5	FALSE	FALSE
chr11	104997427	G	A	ENST00000260315	ENSG00000137757	CASP5	FALSE	FALSE
chr11	104997431	G	T	ENST00000260315	ENSG00000137757	CASP5	FALSE	FALSE
chr11	104997445	C	A	ENST00000260315	ENSG00000137757	CASP5	TRUE	TRUE
chr11	104997478	T	A	ENST00000260315	ENSG00000137757	CASP5	TRUE	TRUE
chr11	104997479	C	T	ENST00000260315	ENSG00000137757	CASP5	TRUE	TRUE
chr11	104997480	C	T	ENST00000260315	ENSG00000137757	CASP5	TRUE	TRUE
chr11	104997493	C	A	ENST00000260315	ENSG00000137757	CASP5	FALSE	FALSE
chr11	104997493	C	G	ENST00000260315	ENSG00000137757	CASP5	FALSE	FALSE
chr11	104997493	C	T	ENST00000260315	ENSG00000137757	CASP5	FALSE	FALSE
chr11	104997494	T	A	ENST00000260315	ENSG00000137757	CASP5	FALSE	FALSE
chr11	104997494	T	C	ENST00000260315	ENSG00000137757	CASP5	FALSE	FALSE
chr11	104997494	T	G	ENST00000260315	ENSG00000137757	CASP5	FALSE	FALSE
chr11	104998883	A	C	ENST00000260315	ENSG00000137757	CASP5	TRUE	FALSE
chr11	104998883	A	G	ENST00000260315	ENSG00000137757	CASP5	TRUE	FALSE
chr11	104998883	A	T	ENST00000260315	ENSG00000137757	CASP5	TRUE	FALSE
chr11	104998884	C	A	ENST00000260315	ENSG00000137757	CASP5	TRUE	FALSE
chr11	104998884	C	G	ENST00000260315	ENSG00000137757	CASP5	TRUE	FALSE
chr11	104998884	C	T	ENST00000260315	ENSG00000137757	CASP5	TRUE	FALSE
chr11	104998893	G	C	ENST00000260315	ENSG00000137757	CASP5	TRUE	TRUE
chr11	104998893	G	T	ENST00000260315	ENSG00000137757	CASP5	TRUE	TRUE
chr11	104998898	A	T	ENST00000260315	ENSG00000137757	CASP5	TRUE	TRUE
chr11	104998918	T	A	ENST00000260315	ENSG00000137757	CASP5	TRUE	TRUE
chr11	104998921	C	A	ENST00000260315	ENSG00000137757	CASP5	TRUE	TRUE
chr11	104998924	C	A	ENST00000260315	ENSG00000137757	CASP5	TRUE	TRUE
chr11	104998933	T	A	ENST00000260315	ENSG00000137757	CASP5	TRUE	TRUE
chr11	104998934	G	T	ENST00000260315	ENSG00000137757	CASP5	TRUE	TRUE
chr11	104998951	C	A	ENST00000260315	ENSG00000137757	CASP5	TRUE	TRUE
chr11	104998960	C	A	ENST00000260315	ENSG00000137757	CASP5	TRUE	TRUE
chr11	104998965	G	C	ENST00000260315	ENSG00000137757	CASP5	TRUE	TRUE
chr11	104998965	G	T	ENST00000260315	ENSG00000137757	CASP5	TRUE	TRUE
chr11	104998969	G	A	ENST00000260315	ENSG00000137757	CASP5	TRUE	TRUE
chr11	104998971	G	C	ENST00000260315	ENSG00000137757	CASP5	TRUE	TRUE
chr11	104998971	G	T	ENST00000260315	ENSG00000137757	CASP5	TRUE	TRUE
chr11	104998986	A	T	ENST00000260315	ENSG00000137757	CASP5	TRUE	TRUE
chr11	104999005	T	A	ENST00000260315	ENSG00000137757	CASP5
chr11	104999009	C	T	ENST00000260315	ENSG00000137757	CASP5
chr11	104999010	C	T	ENST00000260315	ENSG00000137757	CASP5
chr11	104999017	C	A	ENST00000260315	ENSG00000137757	CASP5
chr11	104999026	T	A	ENST00000260315	ENSG00000137757	CASP5
chr11	104999029	C	A	ENST00000260315	ENSG00000137757	CASP5	FALSE	FALSE
chr11	104999029	C	G	ENST00000260315	ENSG00000137757	CASP5	FALSE	FALSE
chr11	104999029	C	T	ENST00000260315	ENSG00000137757	CASP5	FALSE	FALSE
chr11	104999030	T	A	ENST00000260315	ENSG00000137757	CASP5	FALSE	FALSE
chr11	104999030	T	C	ENST00000260315	ENSG00000137757	CASP5	FALSE	FALSE
chr11	104999030	T	G	ENST00000260315	ENSG00000137757	CASP5	FALSE	FALSE
chr11	105000259	A	C	ENST00000260315	ENSG00000137757	CASP5	TRUE	FALSE
chr11	105000259	A	G	ENST00000260315	ENSG00000137757	CASP5	TRUE	FALSE
chr11	105000259	A	T	ENST00000260315	ENSG00000137757	CASP5	TRUE	FALSE
chr11	105000260	C	A	ENST00000260315	ENSG00000137757	CASP5	TRUE	FALSE
chr11	105000260	C	G	ENST00000260315	ENSG00000137757	CASP5	TRUE	FALSE
chr11	105000260	C	T	ENST00000260315	ENSG00000137757	CASP5	TRUE	FALSE
chr11	105000261	C	A	ENST00000260315	ENSG00000137757	CASP5	TRUE	TRUE
chr11	105000267	T	A	ENST00000260315	ENSG00000137757	CASP5	TRUE	TRUE
chr11	105000268	G	T	ENST00000260315	ENSG00000137757	CASP5	TRUE	TRUE
chr11	105000276	G	A	ENST00000260315	ENSG00000137757	CASP5	TRUE	TRUE
chr11	105000291	T	A	ENST00000260315	ENSG00000137757	CASP5	TRUE	TRUE
chr11	105000297	T	A	ENST00000260315	ENSG00000137757	CASP5	TRUE	TRUE
chr11	105000303	T	A	ENST00000260315	ENSG00000137757	CASP5	TRUE	TRUE
chr11	105000313	G	T	ENST00000260315	ENSG00000137757	CASP5	TRUE	TRUE
chr11	105000336	G	A	ENST00000260315	ENSG00000137757	CASP5	TRUE	TRUE
chr11	105000349	A	C	ENST00000260315	ENSG00000137757	CASP5	TRUE	TRUE
chr11	105000349	A	T	ENST00000260315	ENSG00000137757	CASP5	TRUE	TRUE
chr11	105000369	T	A	ENST00000260315	ENSG00000137757	CASP5
chr11	105000372	T	A	ENST00000260315	ENSG00000137757	CASP5	TRUE	TRUE
chr11	105000375	T	A	ENST00000260315	ENSG00000137757	CASP5	TRUE	TRUE
chr11	105000378	T	A	ENST00000260315	ENSG00000137757	CASP5	TRUE	TRUE
chr11	105000390	C	A	ENST00000260315	ENSG00000137757	CASP5	TRUE	TRUE
chr11	105000391	G	T	ENST00000260315	ENSG00000137757	CASP5	TRUE	TRUE
chr11	105000399	C	A	ENST00000260315	ENSG00000137757	CASP5	TRUE	TRUE
chr11	105000402	C	A	ENST00000260315	ENSG00000137757	CASP5	TRUE	TRUE
chr11	105000428	A	T	ENST00000260315	ENSG00000137757	CASP5	TRUE	TRUE
chr11	105000450	T	A	ENST00000260315	ENSG00000137757	CASP5	TRUE	TRUE
chr11	105000456	C	A	ENST00000260315	ENSG00000137757	CASP5	TRUE	TRUE
chr11	105000462	T	A	ENST00000260315	ENSG00000137757	CASP5	TRUE	TRUE
chr11	105000485	G	C	ENST00000260315	ENSG00000137757	CASP5	TRUE	TRUE
chr11	105000485	G	T	ENST00000260315	ENSG00000137757	CASP5	TRUE	TRUE
chr11	105000489	C	A	ENST00000260315	ENSG00000137757	CASP5	TRUE	TRUE
chr11	105000496	C	A	ENST00000260315	ENSG00000137757	CASP5	TRUE	FALSE
chr11	105000496	C	G	ENST00000260315	ENSG00000137757	CASP5	TRUE	FALSE
chr11	105000496	C	T	ENST00000260315	ENSG00000137757	CASP5	TRUE	FALSE
chr11	105000497	T	A	ENST00000260315	ENSG00000137757	CASP5	TRUE	FALSE
chr11	105000497	T	C	ENST00000260315	ENSG00000137757	CASP5	TRUE	FALSE
chr11	105000497	T	G	ENST00000260315	ENSG00000137757	CASP5	TRUE	FALSE
chr11	105002026	A	C	ENST00000260315	ENSG00000137757	CASP5	TRUE	FALSE
chr11	105002026	A	G	ENST00000260315	ENSG00000137757	CASP5	FALSE	FALSE
chr11	105002026	A	T	ENST00000260315	ENSG00000137757	CASP5	TRUE	FALSE
chr11	105002027	C	A	ENST00000260315	ENSG00000137757	CASP5	TRUE	FALSE
chr11	105002027	C	G	ENST00000260315	ENSG00000137757	CASP5	TRUE	FALSE
chr11	105002027	C	T	ENST00000260315	ENSG00000137757	CASP5	TRUE	FALSE
chr11	105002045	T	A	ENST00000260315	ENSG00000137757	CASP5	TRUE	TRUE
chr11	105002048	C	A	ENST00000260315	ENSG00000137757	CASP5	TRUE	TRUE
chr11	105002061	G	C	ENST00000260315	ENSG00000137757	CASP5	TRUE	TRUE
chr11	105002061	G	T	ENST00000260315	ENSG00000137757	CASP5	TRUE	TRUE
chr11	105002075	G	A	ENST00000260315	ENSG00000137757	CASP5	TRUE	TRUE
chr11	105002087	T	A	ENST00000260315	ENSG00000137757	CASP5	TRUE	TRUE
chr11	105002103	A	C	ENST00000260315	ENSG00000137757	CASP5	TRUE	TRUE
chr11	105002103	A	T	ENST00000260315	ENSG00000137757	CASP5	TRUE	TRUE
chr11	105002141	T	A	ENST00000260315	ENSG00000137757	CASP5	TRUE	TRUE
chr11	105002148	G	T	ENST00000260315	ENSG00000137757	CASP5	TRUE	TRUE
chr11	105002171	T	A	ENST00000260315	ENSG00000137757	CASP5	TRUE	TRUE
chr11	105002180	C	A	ENST00000260315	ENSG00000137757	CASP5	TRUE	TRUE
chr11	105002183	T	A	ENST00000260315	ENSG00000137757	CASP5	TRUE	TRUE
chr11	105002186	T	A	ENST00000260315	ENSG00000137757	CASP5	TRUE	TRUE
chr11	105002189	T	A	ENST00000260315	ENSG00000137757	CASP5
chr11	105002196	A	C	ENST00000260315	ENSG00000137757	CASP5	TRUE	TRUE
chr11	105002196	A	T	ENST00000260315	ENSG00000137757	CASP5	TRUE	TRUE
chr11	105002202	C	A	ENST00000260315	ENSG00000137757	CASP5	TRUE	FALSE
chr11	105002202	C	G	ENST00000260315	ENSG00000137757	CASP5	TRUE	FALSE
chr11	105002202	C	T	ENST00000260315	ENSG00000137757	CASP5	TRUE	FALSE
chr11	105002203	T	A	ENST00000260315	ENSG00000137757	CASP5	TRUE	FALSE
chr11	105002203	T	C	ENST00000260315	ENSG00000137757	CASP5	TRUE	FALSE
chr11	105002203	T	G	ENST00000260315	ENSG00000137757	CASP5	TRUE	FALSE
chr11	105003272	A	C	ENST00000260315	ENSG00000137757	CASP5	FALSE	FALSE
chr11	105003272	A	G	ENST00000260315	ENSG00000137757	CASP5	FALSE	FALSE
chr11	105003272	A	T	ENST00000260315	ENSG00000137757	CASP5	FALSE	FALSE
chr11	105003273	C	A	ENST00000260315	ENSG00000137757	CASP5	FALSE	FALSE
chr11	105003273	C	G	ENST00000260315	ENSG00000137757	CASP5	FALSE	FALSE
chr11	105003273	C	T	ENST00000260315	ENSG00000137757	CASP5	FALSE	FALSE
chr11	105003276	C	A	ENST00000260315	ENSG00000137757	CASP5	TRUE	TRUE
chr11	105003288	T	A	ENST00000260315	ENSG00000137757	CASP5	TRUE	TRUE
chr11	105003291	T	A	ENST00000260315	ENSG00000137757	CASP5	TRUE	TRUE
chr11	105003292	A	T	ENST00000260315	ENSG00000137757	CASP5	TRUE	TRUE
chr11	105003300	T	A	ENST00000260315	ENSG00000137757	CASP5
chr11	105003309	C	A	ENST00000260315	ENSG00000137757	CASP5	TRUE	TRUE
chr11	105003312	C	A	ENST00000260315	ENSG00000137757	CASP5	TRUE	TRUE
chr11	105003319	A	T	ENST00000260315	ENSG00000137757	CASP5	TRUE	TRUE
chr11	105003327	T	A	ENST00000260315	ENSG00000137757	CASP5	TRUE	TRUE
chr11	105003345	C	A	ENST00000260315	ENSG00000137757	CASP5	TRUE	TRUE
chr11	105003350	G	C	ENST00000260315	ENSG00000137757	CASP5	TRUE	TRUE
chr11	105003350	G	T	ENST00000260315	ENSG00000137757	CASP5	TRUE	TRUE
chr11	105003354	C	A	ENST00000260315	ENSG00000137757	CASP5	TRUE	TRUE
chr11	105003363	C	A	ENST00000260315	ENSG00000137757	CASP5	TRUE	TRUE
chr11	105003369	C	A	ENST00000260315	ENSG00000137757	CASP5	TRUE	TRUE
chr11	105003375	G	A	ENST00000260315	ENSG00000137757	CASP5	TRUE	TRUE
chr11	105003384	C	A	ENST00000260315	ENSG00000137757	CASP5	FALSE	FALSE
chr11	105003384	C	G	ENST00000260315	ENSG00000137757	CASP5	FALSE	FALSE
chr11	105003384	C	T	ENST00000260315	ENSG00000137757	CASP5	FALSE	FALSE
chr11	105003385	T	A	ENST00000260315	ENSG00000137757	CASP5	FALSE	FALSE
chr11	105003385	T	C	ENST00000260315	ENSG00000137757	CASP5	FALSE	FALSE
chr11	105003385	T	G	ENST00000260315	ENSG00000137757	CASP5	FALSE	FALSE
chr11	105007081	A	C	ENST00000260315	ENSG00000137757	CASP5	FALSE	FALSE
chr11	105007081	A	G	ENST00000260315	ENSG00000137757	CASP5	FALSE	FALSE
chr11	105007081	A	T	ENST00000260315	ENSG00000137757	CASP5	FALSE	FALSE
chr11	105007082	C	A	ENST00000260315	ENSG00000137757	CASP5	FALSE	FALSE
chr11	105007082	C	G	ENST00000260315	ENSG00000137757	CASP5	FALSE	FALSE
chr11	105007082	C	T	ENST00000260315	ENSG00000137757	CASP5	FALSE	FALSE
chr11	105007086	T	A	ENST00000260315	ENSG00000137757	CASP5	TRUE	TRUE
chr11	105007101	T	A	ENST00000260315	ENSG00000137757	CASP5	TRUE	TRUE
chr11	105007104	G	A	ENST00000260315	ENSG00000137757	CASP5	TRUE	TRUE
chr11	105007125	G	A	ENST00000260315	ENSG00000137757	CASP5	TRUE	TRUE
chr11	105007137	G	A	ENST00000260315	ENSG00000137757	CASP5	TRUE	TRUE
chr11	105007155	T	A	ENST00000260315	ENSG00000137757	CASP5	TRUE	TRUE
chr11	105007158	G	A	ENST00000260315	ENSG00000137757	CASP5	TRUE	TRUE
chr11	105007160	A	T	ENST00000260315	ENSG00000137757	CASP5	TRUE	TRUE
chr11	105007172	A	T	ENST00000260315	ENSG00000137757	CASP5	TRUE	TRUE
chr11	105007185	T	A	ENST00000260315	ENSG00000137757	CASP5	TRUE	TRUE
chr11	105007191	C	A	ENST00000260315	ENSG00000137757	CASP5	TRUE	TRUE
chr11	105007197	T	A	ENST00000260315	ENSG00000137757	CASP5	TRUE	TRUE
chr11	105007204	A	C	ENST00000260315	ENSG00000137757	CASP5	TRUE	TRUE
chr11	105007204	A	T	ENST00000260315	ENSG00000137757	CASP5	TRUE	TRUE
chr11	105007207	A	C	ENST00000260315	ENSG00000137757	CASP5	TRUE	TRUE
chr11	105007207	A	T	ENST00000260315	ENSG00000137757	CASP5	TRUE	TRUE
chr11	105007212	T	A	ENST00000260315	ENSG00000137757	CASP5
chr11	105007215	T	A	ENST00000260315	ENSG00000137757	CASP5	TRUE	TRUE
chr11	105007218	T	A	ENST00000260315	ENSG00000137757	CASP5	TRUE	TRUE
chr11	105007221	C	A	ENST00000260315	ENSG00000137757	CASP5	TRUE	TRUE
chr11	105007224	C	A	ENST00000260315	ENSG00000137757	CASP5	TRUE	TRUE
chr11	105007227	C	A	ENST00000260315	ENSG00000137757	CASP5	TRUE	TRUE
chr11	105007230	T	A	ENST00000260315	ENSG00000137757	CASP5	TRUE	TRUE
chr11	105007232	A	T	ENST00000260315	ENSG00000137757	CASP5	TRUE	TRUE
chr11	105007251	T	A	ENST00000260315	ENSG00000137757	CASP5	TRUE	TRUE
chr11	105007256	A	T	ENST00000260315	ENSG00000137757	CASP5	TRUE	TRUE
chr11	105007258	A	C	ENST00000260315	ENSG00000137757	CASP5	TRUE	TRUE
chr11	105007258	A	T	ENST00000260315	ENSG00000137757	CASP5	TRUE	TRUE
chr11	105007287	T	A	ENST00000260315	ENSG00000137757	CASP5	TRUE	TRUE
chr11	105007294	G	C	ENST00000260315	ENSG00000137757	CASP5	TRUE	TRUE
chr11	105007294	G	T	ENST00000260315	ENSG00000137757	CASP5	TRUE	TRUE
chr11	105007299	C	A	ENST00000260315	ENSG00000137757	CASP5	TRUE	TRUE
chr11	105007301	A	T	ENST00000260315	ENSG00000137757	CASP5
chr11	105007308	T	A	ENST00000260315	ENSG00000137757	CASP5
chr11	105007317	T	A	ENST00000260315	ENSG00000137757	CASP5
chr11	105007320	T	A	ENST00000260315	ENSG00000137757	CASP5
chr11	105007323	T	A	ENST00000260315	ENSG00000137757	CASP5
chr11	105007335	C	A	ENST00000260315	ENSG00000137757	CASP5	TRUE	FALSE
chr11	105007335	C	G	ENST00000260315	ENSG00000137757	CASP5	TRUE	FALSE
chr11	105007335	C	T	ENST00000260315	ENSG00000137757	CASP5	TRUE	FALSE
chr11	105007336	T	A	ENST00000260315	ENSG00000137757	CASP5	TRUE	FALSE
chr11	105007336	T	C	ENST00000260315	ENSG00000137757	CASP5	TRUE	FALSE
chr11	105007336	T	G	ENST00000260315	ENSG00000137757	CASP5	TRUE	FALSE
chr11	105008805	A	C	ENST00000260315	ENSG00000137757	CASP5	TRUE	FALSE
chr11	105008805	A	G	ENST00000260315	ENSG00000137757	CASP5	TRUE	FALSE
chr11	105008805	A	T	ENST00000260315	ENSG00000137757	CASP5	TRUE	FALSE
chr11	105008806	C	A	ENST00000260315	ENSG00000137757	CASP5	TRUE	FALSE
chr11	105008806	C	G	ENST00000260315	ENSG00000137757	CASP5	TRUE	FALSE
chr11	105008806	C	T	ENST00000260315	ENSG00000137757	CASP5	TRUE	FALSE
chr11	105008807	T	A	ENST00000260315	ENSG00000137757	CASP5	TRUE	TRUE
chr11	105008810	T	A	ENST00000260315	ENSG00000137757	CASP5	TRUE	TRUE
chr11	105008821	G	T	ENST00000260315	ENSG00000137757	CASP5	TRUE	TRUE
chr11	105008825	T	A	ENST00000260315	ENSG00000137757	CASP5	TRUE	TRUE
chr11	105008828	G	A	ENST00000260315	ENSG00000137757	CASP5	TRUE	TRUE
chr11	105008852	G	A	ENST00000260315	ENSG00000137757	CASP5	TRUE	TRUE
chr11	105008864	G	A	ENST00000260315	ENSG00000137757	CASP5	TRUE	TRUE
chr11	105008867	C	A	ENST00000260315	ENSG00000137757	CASP5	TRUE	TRUE
chr11	105008882	T	A	ENST00000260315	ENSG00000137757	CASP5	TRUE	TRUE
chr11	105008911	A	T	ENST00000260315	ENSG00000137757	CASP5	TRUE	TRUE
chr11	105008915	C	A	ENST00000260315	ENSG00000137757	CASP5	TRUE	TRUE
chr11	105008921	G	A	ENST00000260315	ENSG00000137757	CASP5	TRUE	FALSE
chr11	105008933	T	A	ENST00000260315	ENSG00000137757	CASP5	TRUE	FALSE
chr11	105008945	C	A	ENST00000260315	ENSG00000137757	CASP5	FALSE	FALSE
chr11	105008954	T	A	ENST00000260315	ENSG00000137757	CASP5	FALSE	FALSE
chr11	105008963	T	A	ENST00000260315	ENSG00000137757	CASP5	FALSE	FALSE
chr11	105008966	T	A	ENST00000260315	ENSG00000137757	CASP5	FALSE	FALSE
chr11	105008969	T	A	ENST00000260315	ENSG00000137757	CASP5	FALSE	FALSE
chr11	105008981	C	A	ENST00000260315	ENSG00000137757	CASP5	FALSE	FALSE
chr11	105008981	C	G	ENST00000260315	ENSG00000137757	CASP5	FALSE	FALSE
chr11	105008981	C	T	ENST00000260315	ENSG00000137757	CASP5	FALSE	FALSE
chr11	105008982	T	A	ENST00000260315	ENSG00000137757	CASP5	FALSE	FALSE
chr11	105008982	T	C	ENST00000260315	ENSG00000137757	CASP5	FALSE	FALSE
chr11	105008982	T	G	ENST00000260315	ENSG00000137757	CASP5	FALSE	FALSE
chr11	105023128	A	C	ENST00000260315	ENSG00000137757	CASP5	FALSE	FALSE
chr11	105023128	A	G	ENST00000260315	ENSG00000137757	CASP5	FALSE	FALSE
chr11	105023128	A	T	ENST00000260315	ENSG00000137757	CASP5	FALSE	FALSE
chr11	105023129	C	A	ENST00000260315	ENSG00000137757	CASP5	FALSE	FALSE
chr11	105023129	C	G	ENST00000260315	ENSG00000137757	CASP5	FALSE	FALSE
chr11	105023129	C	T	ENST00000260315	ENSG00000137757	CASP5	FALSE	FALSE
chr11	105023130	C	A	ENST00000260315	ENSG00000137757	CASP5	FALSE	FALSE
chr11	105026266	C	A	ENST00000533400	ENSG00000137752	CASP1	FALSE	FALSE
chr11	105026276	G	C	ENST00000533400	ENSG00000137752	CASP1	FALSE	FALSE
chr11	105026276	G	T	ENST00000533400	ENSG00000137752	CASP1	FALSE	FALSE
chr11	105026282	A	T	ENST00000533400	ENSG00000137752	CASP1	FALSE	FALSE
chr11	105026287	T	A	ENST00000533400	ENSG00000137752	CASP1	FALSE	FALSE
chr11	105026292	A	T	ENST00000533400	ENSG00000137752	CASP1	FALSE	FALSE
chr11	105026302	T	A	ENST00000533400	ENSG00000137752	CASP1	FALSE	FALSE
chr11	105026305	C	A	ENST00000533400	ENSG00000137752	CASP1	FALSE	FALSE
chr11	105026320	G	A	ENST00000533400	ENSG00000137752	CASP1	FALSE	FALSE
chr11	105026326	T	A	ENST00000533400	ENSG00000137752	CASP1	FALSE	FALSE
chr11	105026338	G	A	ENST00000533400	ENSG00000137752	CASP1	FALSE	FALSE
chr11	105026341	C	A	ENST00000533400	ENSG00000137752	CASP1	FALSE	FALSE
chr11	105026346	G	C	ENST00000533400	ENSG00000137752	CASP1	FALSE	FALSE
chr11	105026346	G	T	ENST00000533400	ENSG00000137752	CASP1	FALSE	FALSE
chr11	105026353	G	A	ENST00000533400	ENSG00000137752	CASP1	FALSE	FALSE
chr11	105026357	C	A	ENST00000533400	ENSG00000137752	CASP1	FALSE	FALSE
chr11	105026357	C	G	ENST00000533400	ENSG00000137752	CASP1	FALSE	FALSE
chr11	105026357	C	T	ENST00000533400	ENSG00000137752	CASP1	FALSE	FALSE
chr11	105026358	T	A	ENST00000533400	ENSG00000137752	CASP1	FALSE	FALSE
chr11	105026358	T	C	ENST00000533400	ENSG00000137752	CASP1	FALSE	FALSE
chr11	105026358	T	G	ENST00000533400	ENSG00000137752	CASP1	FALSE	FALSE
chr11	105026840	A	C	ENST00000533400	ENSG00000137752	CASP1	TRUE	FALSE
chr11	105026840	A	G	ENST00000533400	ENSG00000137752	CASP1	TRUE	FALSE
chr11	105026840	A	T	ENST00000533400	ENSG00000137752	CASP1	TRUE	FALSE
chr11	105026841	C	A	ENST00000533400	ENSG00000137752	CASP1	TRUE	FALSE
chr11	105026841	C	G	ENST00000533400	ENSG00000137752	CASP1	TRUE	FALSE
chr11	105026841	C	T	ENST00000533400	ENSG00000137752	CASP1	TRUE	FALSE
chr11	105026844	T	A	ENST00000533400	ENSG00000137752	CASP1	FALSE	FALSE
chr11	105026856	C	A	ENST00000533400	ENSG00000137752	CASP1	FALSE	FALSE
chr11	105026859	C	A	ENST00000533400	ENSG00000137752	CASP1	FALSE	FALSE
chr11	105026866	A	T	ENST00000533400	ENSG00000137752	CASP1	FALSE	FALSE
chr11	105026872	A	T	ENST00000533400	ENSG00000137752	CASP1	FALSE	FALSE
chr11	105026878	A	C	ENST00000533400	ENSG00000137752	CASP1	FALSE	FALSE
chr11	105026878	A	T	ENST00000533400	ENSG00000137752	CASP1	FALSE	FALSE
chr11	105026883	C	A	ENST00000533400	ENSG00000137752	CASP1	FALSE	FALSE
chr11	105026886	G	A	ENST00000533400	ENSG00000137752	CASP1	FALSE	FALSE
chr11	105026895	C	A	ENST00000533400	ENSG00000137752	CASP1	TRUE	TRUE
chr11	105026904	T	A	ENST00000533400	ENSG00000137752	CASP1	TRUE	TRUE
chr11	105026907	C	A	ENST00000533400	ENSG00000137752	CASP1	TRUE	TRUE
chr11	105026937	T	A	ENST00000533400	ENSG00000137752	CASP1	TRUE	TRUE
chr11	105026938	C	T	ENST00000533400	ENSG00000137752	CASP1	TRUE	TRUE
chr11	105026939	C	T	ENST00000533400	ENSG00000137752	CASP1	TRUE	TRUE
chr11	105026952	C	A	ENST00000533400	ENSG00000137752	CASP1	TRUE	FALSE
chr11	105026952	C	G	ENST00000533400	ENSG00000137752	CASP1	TRUE	FALSE
chr11	105026952	C	T	ENST00000533400	ENSG00000137752	CASP1	TRUE	FALSE
chr11	105026953	T	A	ENST00000533400	ENSG00000137752	CASP1	TRUE	FALSE
chr11	105026953	T	C	ENST00000533400	ENSG00000137752	CASP1	TRUE	FALSE
chr11	105026953	T	G	ENST00000533400	ENSG00000137752	CASP1	TRUE	FALSE
chr11	105029122	A	C	ENST00000533400	ENSG00000137752	CASP1	TRUE	FALSE
chr11	105029122	A	G	ENST00000533400	ENSG00000137752	CASP1	TRUE	FALSE
chr11	105029122	A	T	ENST00000533400	ENSG00000137752	CASP1	TRUE	FALSE
chr11	105029123	C	A	ENST00000533400	ENSG00000137752	CASP1	TRUE	FALSE
chr11	105029123	C	G	ENST00000533400	ENSG00000137752	CASP1	TRUE	FALSE
chr11	105029123	C	T	ENST00000533400	ENSG00000137752	CASP1	TRUE	FALSE
chr11	105029137	G	T	ENST00000533400	ENSG00000137752	CASP1	TRUE	TRUE
chr11	105029157	T	A	ENST00000533400	ENSG00000137752	CASP1	TRUE	TRUE
chr11	105029160	C	A	ENST00000533400	ENSG00000137752	CASP1	TRUE	TRUE
chr11	105029172	T	A	ENST00000533400	ENSG00000137752	CASP1	TRUE	TRUE
chr11	105029175	T	A	ENST00000533400	ENSG00000137752	CASP1	TRUE	TRUE
chr11	105029190	C	A	ENST00000533400	ENSG00000137752	CASP1	TRUE	TRUE
chr11	105029196	C	A	ENST00000533400	ENSG00000137752	CASP1	TRUE	TRUE
chr11	105029199	C	A	ENST00000533400	ENSG00000137752	CASP1	TRUE	TRUE
chr11	105029210	A	C	ENST00000533400	ENSG00000137752	CASP1	TRUE	TRUE
chr11	105029210	A	T	ENST00000533400	ENSG00000137752	CASP1	TRUE	TRUE
chr11	105029223	C	A	ENST00000533400	ENSG00000137752	CASP1	TRUE	TRUE
chr11	105029232	C	A	ENST00000533400	ENSG00000137752	CASP1	TRUE	TRUE
chr11	105029237	G	C	ENST00000533400	ENSG00000137752	CASP1	TRUE	TRUE
chr11	105029237	G	T	ENST00000533400	ENSG00000137752	CASP1	TRUE	TRUE
chr11	105029244	T	A	ENST00000533400	ENSG00000137752	CASP1	TRUE	TRUE
chr11	105029248	C	T	ENST00000533400	ENSG00000137752	CASP1	TRUE	TRUE
chr11	105029249	C	T	ENST00000533400	ENSG00000137752	CASP1	TRUE	TRUE
chr11	105029268	C	A	ENST00000533400	ENSG00000137752	CASP1	TRUE	FALSE
chr11	105029268	C	G	ENST00000533400	ENSG00000137752	CASP1	TRUE	FALSE
chr11	105029268	C	T	ENST00000533400	ENSG00000137752	CASP1	TRUE	FALSE
chr11	105029269	T	A	ENST00000533400	ENSG00000137752	CASP1	TRUE	FALSE
chr11	105029269	T	C	ENST00000533400	ENSG00000137752	CASP1	TRUE	FALSE
chr11	105029269	T	G	ENST00000533400	ENSG00000137752	CASP1	TRUE	FALSE
chr11	105029663	A	C	ENST00000533400	ENSG00000137752	CASP1	TRUE	FALSE
chr11	105029663	A	G	ENST00000533400	ENSG00000137752	CASP1	TRUE	FALSE
chr11	105029663	A	T	ENST00000533400	ENSG00000137752	CASP1	TRUE	FALSE
chr11	105029664	C	A	ENST00000533400	ENSG00000137752	CASP1	TRUE	FALSE
chr11	105029664	C	G	ENST00000533400	ENSG00000137752	CASP1	TRUE	FALSE
chr11	105029664	C	T	ENST00000533400	ENSG00000137752	CASP1	TRUE	FALSE
chr11	105029672	G	T	ENST00000533400	ENSG00000137752	CASP1	TRUE	TRUE
chr11	105029680	G	A	ENST00000533400	ENSG00000137752	CASP1	TRUE	TRUE
chr11	105029695	T	A	ENST00000533400	ENSG00000137752	CASP1	TRUE	TRUE
chr11	105029701	T	A	ENST00000533400	ENSG00000137752	CASP1	TRUE	TRUE
chr11	105029707	T	A	ENST00000533400	ENSG00000137752	CASP1	TRUE	TRUE
chr11	105029709	A	T	ENST00000533400	ENSG00000137752	CASP1	TRUE	TRUE
chr11	105029717	G	T	ENST00000533400	ENSG00000137752	CASP1	TRUE	TRUE
chr11	105029725	T	A	ENST00000533400	ENSG00000137752	CASP1	TRUE	TRUE
chr11	105029733	A	T	ENST00000533400	ENSG00000137752	CASP1	TRUE	TRUE
chr11	105029758	G	A	ENST00000533400	ENSG00000137752	CASP1	TRUE	TRUE
chr11	105029776	G	A	ENST00000533400	ENSG00000137752	CASP1	TRUE	TRUE
chr11	105029779	C	A	ENST00000533400	ENSG00000137752	CASP1	TRUE	TRUE
chr11	105029788	T	A	ENST00000533400	ENSG00000137752	CASP1	TRUE	TRUE
chr11	105029791	T	A	ENST00000533400	ENSG00000137752	CASP1	TRUE	TRUE
chr11	105029795	A	T	ENST00000533400	ENSG00000137752	CASP1	TRUE	TRUE
chr11	105029806	C	A	ENST00000533400	ENSG00000137752	CASP1	TRUE	TRUE
chr11	105029854	T	A	ENST00000533400	ENSG00000137752	CASP1	TRUE	TRUE
chr11	105029860	C	A	ENST00000533400	ENSG00000137752	CASP1	TRUE	TRUE
chr11	105029881	C	A	ENST00000533400	ENSG00000137752	CASP1	TRUE	TRUE
chr11	105029887	C	A	ENST00000533400	ENSG00000137752	CASP1	TRUE	TRUE
chr11	105029900	C	A	ENST00000533400	ENSG00000137752	CASP1	TRUE	FALSE
chr11	105029900	C	G	ENST00000533400	ENSG00000137752	CASP1	TRUE	FALSE
chr11	105029900	C	T	ENST00000533400	ENSG00000137752	CASP1	TRUE	FALSE
chr11	105029901	T	A	ENST00000533400	ENSG00000137752	CASP1	TRUE	FALSE
chr11	105029901	T	C	ENST00000533400	ENSG00000137752	CASP1	TRUE	FALSE
chr11	105029901	T	G	ENST00000533400	ENSG00000137752	CASP1	TRUE	FALSE
chr11	105030328	A	C	ENST00000533400	ENSG00000137752	CASP1	TRUE	FALSE
chr11	105030328	A	G	ENST00000533400	ENSG00000137752	CASP1	TRUE	FALSE
chr11	105030328	A	T	ENST00000533400	ENSG00000137752	CASP1	TRUE	FALSE
chr11	105030329	C	A	ENST00000533400	ENSG00000137752	CASP1	TRUE	FALSE
chr11	105030329	C	G	ENST00000533400	ENSG00000137752	CASP1	TRUE	FALSE
chr11	105030329	C	T	ENST00000533400	ENSG00000137752	CASP1	TRUE	FALSE
chr11	105030331	G	T	ENST00000533400	ENSG00000137752	CASP1	TRUE	TRUE
chr11	105030347	T	A	ENST00000533400	ENSG00000137752	CASP1	TRUE	TRUE
chr11	105030350	T	A	ENST00000533400	ENSG00000137752	CASP1	TRUE	TRUE
chr11	105030363	G	C	ENST00000533400	ENSG00000137752	CASP1	TRUE	TRUE
chr11	105030363	G	T	ENST00000533400	ENSG00000137752	CASP1	TRUE	TRUE
chr11	105030377	G	A	ENST00000533400	ENSG00000137752	CASP1	TRUE	TRUE
chr11	105030410	C	A	ENST00000533400	ENSG00000137752	CASP1	TRUE	TRUE
chr11	105030416	C	A	ENST00000533400	ENSG00000137752	CASP1	TRUE	TRUE
chr11	105030422	T	A	ENST00000533400	ENSG00000137752	CASP1	TRUE	TRUE
chr11	105030425	T	A	ENST00000533400	ENSG00000137752	CASP1	TRUE	TRUE
chr11	105030443	C	A	ENST00000533400	ENSG00000137752	CASP1	TRUE	TRUE
chr11	105030446	C	A	ENST00000533400	ENSG00000137752	CASP1	TRUE	TRUE
chr11	105030450	G	T	ENST00000533400	ENSG00000137752	CASP1	TRUE	TRUE
chr11	105030481	G	C	ENST00000533400	ENSG00000137752	CASP1	TRUE	TRUE
chr11	105030481	G	T	ENST00000533400	ENSG00000137752	CASP1	TRUE	TRUE
chr11	105030485	T	A	ENST00000533400	ENSG00000137752	CASP1	TRUE	TRUE
chr11	105030498	A	C	ENST00000533400	ENSG00000137752	CASP1	TRUE	TRUE
chr11	105030498	A	T	ENST00000533400	ENSG00000137752	CASP1	TRUE	TRUE
chr11	105030504	C	A	ENST00000533400	ENSG00000137752	CASP1	TRUE	FALSE
chr11	105030504	C	G	ENST00000533400	ENSG00000137752	CASP1	TRUE	FALSE
chr11	105030504	C	T	ENST00000533400	ENSG00000137752	CASP1	TRUE	FALSE
chr11	105030505	T	A	ENST00000533400	ENSG00000137752	CASP1	TRUE	FALSE
chr11	105030505	T	C	ENST00000533400	ENSG00000137752	CASP1	TRUE	FALSE
chr11	105030505	T	G	ENST00000533400	ENSG00000137752	CASP1	TRUE	FALSE
chr11	105031163	A	C	ENST00000533400	ENSG00000137752	CASP1	FALSE	FALSE
chr11	105031163	A	G	ENST00000533400	ENSG00000137752	CASP1	FALSE	FALSE
chr11	105031163	A	T	ENST00000533400	ENSG00000137752	CASP1	FALSE	FALSE
chr11	105031164	C	A	ENST00000533400	ENSG00000137752	CASP1	FALSE	FALSE
chr11	105031164	C	G	ENST00000533400	ENSG00000137752	CASP1	FALSE	FALSE
chr11	105031164	C	T	ENST00000533400	ENSG00000137752	CASP1	FALSE	FALSE
chr11	105031167	C	A	ENST00000533400	ENSG00000137752	CASP1	TRUE	TRUE
chr11	105031172	G	T	ENST00000533400	ENSG00000137752	CASP1	TRUE	TRUE
chr11	105031176	T	A	ENST00000533400	ENSG00000137752	CASP1	TRUE	TRUE
chr11	105031179	G	A	ENST00000533400	ENSG00000137752	CASP1	TRUE	TRUE
chr11	105031182	T	A	ENST00000533400	ENSG00000137752	CASP1	TRUE	TRUE
chr11	105031183	C	T	ENST00000533400	ENSG00000137752	CASP1	TRUE	TRUE
chr11	105031184	C	T	ENST00000533400	ENSG00000137752	CASP1	TRUE	TRUE
chr11	105031194	G	A	ENST00000533400	ENSG00000137752	CASP1	TRUE	TRUE
chr11	105031200	C	A	ENST00000533400	ENSG00000137752	CASP1	TRUE	TRUE
chr11	105031203	C	A	ENST00000533400	ENSG00000137752	CASP1	TRUE	TRUE
chr11	105031210	G	T	ENST00000533400	ENSG00000137752	CASP1	TRUE	TRUE
chr11	105031218	T	A	ENST00000533400	ENSG00000137752	CASP1	TRUE	TRUE
chr11	105031230	C	A	ENST00000533400	ENSG00000137752	CASP1	TRUE	TRUE
chr11	105031232	G	C	ENST00000533400	ENSG00000137752	CASP1	TRUE	TRUE
chr11	105031232	G	T	ENST00000533400	ENSG00000137752	CASP1	TRUE	TRUE
chr11	105031238	G	C	ENST00000533400	ENSG00000137752	CASP1	TRUE	TRUE
chr11	105031238	G	T	ENST00000533400	ENSG00000137752	CASP1	TRUE	TRUE
chr11	105031266	G	A	ENST00000533400	ENSG00000137752	CASP1	TRUE	TRUE
chr11	105031275	G	A	ENST00000533400	ENSG00000137752	CASP1	TRUE	TRUE
chr11	105031281	C	A	ENST00000533400	ENSG00000137752	CASP1	FALSE	FALSE
chr11	105031281	C	G	ENST00000533400	ENSG00000137752	CASP1	FALSE	FALSE
chr11	105031281	C	T	ENST00000533400	ENSG00000137752	CASP1	FALSE	FALSE
chr11	105031282	T	A	ENST00000533400	ENSG00000137752	CASP1	FALSE	FALSE
chr11	105031282	T	C	ENST00000533400	ENSG00000137752	CASP1	FALSE	FALSE
chr11	105031282	T	G	ENST00000533400	ENSG00000137752	CASP1	FALSE	FALSE
chr11	105033062	A	C	ENST00000533400	ENSG00000137752	CASP1	TRUE	FALSE
chr11	105033062	A	G	ENST00000533400	ENSG00000137752	CASP1	TRUE	FALSE
chr11	105033062	A	T	ENST00000533400	ENSG00000137752	CASP1	TRUE	FALSE
chr11	105033063	C	A	ENST00000533400	ENSG00000137752	CASP1	TRUE	FALSE
chr11	105033063	C	G	ENST00000533400	ENSG00000137752	CASP1	TRUE	FALSE
chr11	105033063	C	T	ENST00000533400	ENSG00000137752	CASP1	TRUE	FALSE
chr11	105033085	C	A	ENST00000533400	ENSG00000137752	CASP1	TRUE	TRUE
chr11	105033088	G	A	ENST00000533400	ENSG00000137752	CASP1	TRUE	TRUE
chr11	105033097	G	A	ENST00000533400	ENSG00000137752	CASP1	TRUE	TRUE
chr11	105033107	G	C	ENST00000533400	ENSG00000137752	CASP1	TRUE	TRUE
chr11	105033107	G	T	ENST00000533400	ENSG00000137752	CASP1	TRUE	TRUE
chr11	105033115	C	A	ENST00000533400	ENSG00000137752	CASP1	TRUE	TRUE
chr11	105033124	G	A	ENST00000533400	ENSG00000137752	CASP1	TRUE	TRUE
chr11	105033127	C	A	ENST00000533400	ENSG00000137752	CASP1	TRUE	FALSE
chr11	105033127	C	G	ENST00000533400	ENSG00000137752	CASP1	TRUE	FALSE
chr11	105033127	C	T	ENST00000533400	ENSG00000137752	CASP1	TRUE	FALSE
chr11	105033128	T	A	ENST00000533400	ENSG00000137752	CASP1	TRUE	FALSE
chr11	105033128	T	C	ENST00000533400	ENSG00000137752	CASP1	TRUE	FALSE
chr11	105033128	T	G	ENST00000533400	ENSG00000137752	CASP1	TRUE	FALSE
chr11	105034206	A	C	ENST00000533400	ENSG00000137752	CASP1	TRUE	FALSE
chr11	105034206	A	G	ENST00000533400	ENSG00000137752	CASP1	TRUE	FALSE
chr11	105034206	A	T	ENST00000533400	ENSG00000137752	CASP1	TRUE	FALSE
chr11	105034207	C	A	ENST00000533400	ENSG00000137752	CASP1	TRUE	FALSE
chr11	105034207	C	G	ENST00000533400	ENSG00000137752	CASP1	TRUE	FALSE
chr11	105034207	C	T	ENST00000533400	ENSG00000137752	CASP1	TRUE	FALSE
chr11	105034213	G	C	ENST00000533400	ENSG00000137752	CASP1
chr11	105034213	G	T	ENST00000533400	ENSG00000137752	CASP1
chr11	105034220	C	A	ENST00000533400	ENSG00000137752	CASP1
chr11	105034236	G	C	ENST00000533400	ENSG00000137752	CASP1
chr11	105034236	G	T	ENST00000533400	ENSG00000137752	CASP1
chr11	105034247	C	A	ENST00000533400	ENSG00000137752	CASP1
chr11	105034250	C	A	ENST00000533400	ENSG00000137752	CASP1
chr11	105034251	A	T	ENST00000533400	ENSG00000137752	CASP1
chr11	105034257	G	C	ENST00000533400	ENSG00000137752	CASP1
chr11	105034257	G	T	ENST00000533400	ENSG00000137752	CASP1
chr11	105034266	G	T	ENST00000533400	ENSG00000137752	CASP1
chr11	105034274	G	A	ENST00000533400	ENSG00000137752	CASP1
chr11	105034275	G	T	ENST00000533400	ENSG00000137752	CASP1
chr11	105034283	G	A	ENST00000533400	ENSG00000137752	CASP1
chr11	105034292	T	A	ENST00000533400	ENSG00000137752	CASP1
chr11	105034312	A	T	ENST00000533400	ENSG00000137752	CASP1
chr11	105034319	G	A	ENST00000533400	ENSG00000137752	CASP1
chr11	105034325	T	A	ENST00000533400	ENSG00000137752	CASP1
chr11	105034346	C	A	ENST00000533400	ENSG00000137752	CASP1
chr11	105034352	T	A	ENST00000533400	ENSG00000137752	CASP1
chr11	105034358	T	A	ENST00000533400	ENSG00000137752	CASP1
chr11	105034361	C	A	ENST00000533400	ENSG00000137752	CASP1
chr11	105034367	C	A	ENST00000533400	ENSG00000137752	CASP1
chr11	105034370	C	A	ENST00000533400	ENSG00000137752	CASP1
chr11	105034373	T	A	ENST00000533400	ENSG00000137752	CASP1
chr11	105034391	G	A	ENST00000533400	ENSG00000137752	CASP1
chr11	105034393	A	C	ENST00000533400	ENSG00000137752	CASP1
chr11	105034393	A	T	ENST00000533400	ENSG00000137752	CASP1
chr11	105034396	A	C	ENST00000533400	ENSG00000137752	CASP1
chr11	105034396	A	T	ENST00000533400	ENSG00000137752	CASP1
chr11	105034400	C	A	ENST00000533400	ENSG00000137752	CASP1
chr11	105034408	A	C	ENST00000533400	ENSG00000137752	CASP1
chr11	105034408	A	T	ENST00000533400	ENSG00000137752	CASP1
chr11	105034427	C	A	ENST00000533400	ENSG00000137752	CASP1		FALSE
chr11	105034451	T	A	ENST00000533400	ENSG00000137752	CASP1	FALSE	FALSE
chr11	105034454	T	A	ENST00000533400	ENSG00000137752	CASP1	FALSE	FALSE
chr11	105034457	T	A	ENST00000533400	ENSG00000137752	CASP1	FALSE	FALSE
chr11	105034460	C	A	ENST00000533400	ENSG00000137752	CASP1	FALSE	FALSE
chr11	105034463	T	A	ENST00000533400	ENSG00000137752	CASP1	FALSE	FALSE
chr11	105034472	T	A	ENST00000533400	ENSG00000137752	CASP1	FALSE	FALSE
chr11	105034475	C	A	ENST00000533400	ENSG00000137752	CASP1	FALSE	FALSE
chr11	105034475	C	G	ENST00000533400	ENSG00000137752	CASP1	FALSE	FALSE
chr11	105034475	C	T	ENST00000533400	ENSG00000137752	CASP1	FALSE	FALSE
chr11	105034476	T	A	ENST00000533400	ENSG00000137752	CASP1	FALSE	FALSE
chr11	105034476	T	C	ENST00000533400	ENSG00000137752	CASP1	FALSE	FALSE
chr11	105034476	T	G	ENST00000533400	ENSG00000137752	CASP1	FALSE	FALSE
chr11	105035105	A	C	ENST00000533400	ENSG00000137752	CASP1	FALSE	FALSE
chr11	105035105	A	G	ENST00000533400	ENSG00000137752	CASP1	FALSE	FALSE
chr11	105035105	A	T	ENST00000533400	ENSG00000137752	CASP1	FALSE	FALSE
chr11	105035106	C	A	ENST00000533400	ENSG00000137752	CASP1	FALSE	FALSE
chr11	105035106	C	G	ENST00000533400	ENSG00000137752	CASP1	FALSE	FALSE
chr11	105035106	C	T	ENST00000533400	ENSG00000137752	CASP1	FALSE	FALSE
chr11	105041720	C	A	ENST00000673097	ENSG00000204397	CARD16	FALSE	FALSE
chr11	105041720	C	G	ENST00000673097	ENSG00000204397	CARD16	FALSE	FALSE
chr11	105041720	C	T	ENST00000673097	ENSG00000204397	CARD16	FALSE	FALSE
chr11	105041721	T	A	ENST00000673097	ENSG00000204397	CARD16	FALSE	FALSE
chr11	105041721	T	C	ENST00000673097	ENSG00000204397	CARD16	FALSE	FALSE
chr11	105041721	T	G	ENST00000673097	ENSG00000204397	CARD16	FALSE	FALSE
chr11	105043481	A	C	ENST00000673097	ENSG00000204397	CARD16	FALSE	FALSE
chr11	105043481	A	G	ENST00000673097	ENSG00000204397	CARD16	FALSE	FALSE
chr11	105043481	A	T	ENST00000673097	ENSG00000204397	CARD16	FALSE	FALSE
chr11	105043482	C	A	ENST00000673097	ENSG00000204397	CARD16	FALSE	FALSE
chr11	105043482	C	G	ENST00000673097	ENSG00000204397	CARD16	FALSE	FALSE
chr11	105043482	C	T	ENST00000673097	ENSG00000204397	CARD16	FALSE	FALSE
chr11	105043534	C	A	ENST00000673097	ENSG00000204397	CARD16	FALSE	FALSE
chr11	105043546	C	A	ENST00000673097	ENSG00000204397	CARD16	FALSE	FALSE
chr11	105043546	C	G	ENST00000673097	ENSG00000204397	CARD16	FALSE	FALSE
chr11	105043546	C	T	ENST00000673097	ENSG00000204397	CARD16	FALSE	FALSE
chr11	105043547	T	A	ENST00000673097	ENSG00000204397	CARD16	FALSE	FALSE
chr11	105043547	T	C	ENST00000673097	ENSG00000204397	CARD16	FALSE	FALSE
chr11	105043547	T	G	ENST00000673097	ENSG00000204397	CARD16	FALSE	FALSE
chr11	105044390	A	C	ENST00000673097	ENSG00000204397	CARD16	FALSE	FALSE
chr11	105044390	A	G	ENST00000673097	ENSG00000204397	CARD16	FALSE	FALSE
chr11	105044390	A	T	ENST00000673097	ENSG00000204397	CARD16	FALSE	FALSE
chr11	105044391	C	A	ENST00000673097	ENSG00000204397	CARD16	FALSE	FALSE
chr11	105044391	C	G	ENST00000673097	ENSG00000204397	CARD16	FALSE	FALSE
chr11	105044391	C	T	ENST00000673097	ENSG00000204397	CARD16	FALSE	FALSE
chr11	105044397	G	C	ENST00000673097	ENSG00000204397	CARD16		FALSE
chr11	105044397	G	T	ENST00000673097	ENSG00000204397	CARD16		FALSE
chr11	105044404	C	A	ENST00000673097	ENSG00000204397	CARD16		FALSE
chr11	105044413	C	A	ENST00000673097	ENSG00000204397	CARD16		FALSE
chr11	105044420	G	C	ENST00000673097	ENSG00000204397	CARD16	FALSE	FALSE
chr11	105044420	G	T	ENST00000673097	ENSG00000204397	CARD16	FALSE	FALSE
chr11	105044431	C	A	ENST00000673097	ENSG00000204397	CARD16	FALSE	FALSE
chr11	105044434	C	A	ENST00000673097	ENSG00000204397	CARD16	FALSE	FALSE
chr11	105044435	A	T	ENST00000673097	ENSG00000204397	CARD16	FALSE	FALSE
chr11	105044441	G	C	ENST00000673097	ENSG00000204397	CARD16	FALSE	FALSE
chr11	105044441	G	T	ENST00000673097	ENSG00000204397	CARD16	FALSE	FALSE
chr11	105044450	G	T	ENST00000673097	ENSG00000204397	CARD16
chr11	105044458	G	A	ENST00000673097	ENSG00000204397	CARD16
chr11	105044459	G	T	ENST00000673097	ENSG00000204397	CARD16
chr11	105044467	G	A	ENST00000673097	ENSG00000204397	CARD16
chr11	105044476	T	A	ENST00000673097	ENSG00000204397	CARD16
chr11	105044496	A	T	ENST00000673097	ENSG00000204397	CARD16
chr11	105044503	G	A	ENST00000673097	ENSG00000204397	CARD16
chr11	105044509	T	A	ENST00000673097	ENSG00000204397	CARD16
chr11	105044530	C	A	ENST00000673097	ENSG00000204397	CARD16
chr11	105044536	T	A	ENST00000673097	ENSG00000204397	CARD16
chr11	105044542	T	A	ENST00000673097	ENSG00000204397	CARD16
chr11	105044545	C	A	ENST00000673097	ENSG00000204397	CARD16
chr11	105044551	C	A	ENST00000673097	ENSG00000204397	CARD16
chr11	105044554	C	A	ENST00000673097	ENSG00000204397	CARD16
chr11	105044557	G	A	ENST00000673097	ENSG00000204397	CARD16
chr11	105044575	G	A	ENST00000673097	ENSG00000204397	CARD16
chr11	105044577	A	C	ENST00000673097	ENSG00000204397	CARD16
chr11	105044577	A	T	ENST00000673097	ENSG00000204397	CARD16
chr11	105044580	A	C	ENST00000673097	ENSG00000204397	CARD16
chr11	105044580	A	T	ENST00000673097	ENSG00000204397	CARD16
chr11	105044584	C	A	ENST00000673097	ENSG00000204397	CARD16
chr11	105044592	A	C	ENST00000673097	ENSG00000204397	CARD16
chr11	105044592	A	T	ENST00000673097	ENSG00000204397	CARD16
chr11	105044611	C	A	ENST00000673097	ENSG00000204397	CARD16		FALSE
chr11	105044635	T	A	ENST00000673097	ENSG00000204397	CARD16	FALSE	FALSE
chr11	105044638	T	A	ENST00000673097	ENSG00000204397	CARD16	FALSE	FALSE
chr11	105044641	T	A	ENST00000673097	ENSG00000204397	CARD16	FALSE	FALSE
chr11	105044644	C	A	ENST00000673097	ENSG00000204397	CARD16	FALSE	FALSE
chr11	105044647	T	A	ENST00000673097	ENSG00000204397	CARD16	FALSE	FALSE
chr11	105044656	T	A	ENST00000673097	ENSG00000204397	CARD16	FALSE	FALSE
chr11	105044659	C	A	ENST00000673097	ENSG00000204397	CARD16	FALSE	FALSE
chr11	105044659	C	G	ENST00000673097	ENSG00000204397	CARD16	FALSE	FALSE
chr11	105044659	C	T	ENST00000673097	ENSG00000204397	CARD16	FALSE	FALSE
chr11	105044660	T	A	ENST00000673097	ENSG00000204397	CARD16	FALSE	FALSE
chr11	105044660	T	C	ENST00000673097	ENSG00000204397	CARD16	FALSE	FALSE
chr11	105044660	T	G	ENST00000673097	ENSG00000204397	CARD16	FALSE	FALSE
chr11	105045289	A	C	ENST00000673097	ENSG00000204397	CARD16	FALSE	FALSE
chr11	105045289	A	G	ENST00000673097	ENSG00000204397	CARD16	FALSE	FALSE
chr11	105045289	A	T	ENST00000673097	ENSG00000204397	CARD16	FALSE	FALSE
chr11	105045290	C	A	ENST00000673097	ENSG00000204397	CARD16	FALSE	FALSE
chr11	105045290	C	G	ENST00000673097	ENSG00000204397	CARD16	FALSE	FALSE
chr11	105045290	C	T	ENST00000673097	ENSG00000204397	CARD16	FALSE	FALSE
chr11	105138099	C	A	ENST00000530950	ENSG00000255501	CARD18	TRUE	FALSE
chr11	105138099	C	G	ENST00000530950	ENSG00000255501	CARD18	TRUE	FALSE
chr11	105138099	C	T	ENST00000530950	ENSG00000255501	CARD18	TRUE	FALSE
chr11	105138100	T	A	ENST00000530950	ENSG00000255501	CARD18	TRUE	FALSE
chr11	105138100	T	C	ENST00000530950	ENSG00000255501	CARD18	TRUE	FALSE
chr11	105138100	T	G	ENST00000530950	ENSG00000255501	CARD18	TRUE	FALSE
chr11	105138810	A	C	ENST00000530950	ENSG00000255501	CARD18	TRUE	FALSE
chr11	105138810	A	G	ENST00000530950	ENSG00000255501	CARD18	TRUE	FALSE
chr11	105138810	A	T	ENST00000530950	ENSG00000255501	CARD18	TRUE	FALSE
chr11	105138811	C	A	ENST00000530950	ENSG00000255501	CARD18	TRUE	FALSE
chr11	105138811	C	G	ENST00000530950	ENSG00000255501	CARD18	TRUE	FALSE
chr11	105138811	C	T	ENST00000530950	ENSG00000255501	CARD18	TRUE	FALSE
chr11	105138820	A	T	ENST00000530950	ENSG00000255501	CARD18	FALSE	FALSE
chr11	105138830	T	A	ENST00000530950	ENSG00000255501	CARD18	FALSE	FALSE
chr11	105138832	G	C	ENST00000530950	ENSG00000255501	CARD18	FALSE	FALSE
chr11	105138832	G	T	ENST00000530950	ENSG00000255501	CARD18	FALSE	FALSE
chr11	105138842	G	A	ENST00000530950	ENSG00000255501	CARD18	FALSE	FALSE
chr11	105138851	C	A	ENST00000530950	ENSG00000255501	CARD18	FALSE	FALSE
chr11	105138854	C	A	ENST00000530950	ENSG00000255501	CARD18	FALSE	FALSE
chr11	105138855	A	T	ENST00000530950	ENSG00000255501	CARD18	FALSE	FALSE
chr11	105138866	T	A	ENST00000530950	ENSG00000255501	CARD18	FALSE	FALSE
chr11	105138875	T	A	ENST00000530950	ENSG00000255501	CARD18	FALSE	FALSE
chr11	105138876	G	T	ENST00000530950	ENSG00000255501	CARD18	FALSE	FALSE
chr11	105138879	G	T	ENST00000530950	ENSG00000255501	CARD18	FALSE	FALSE
chr11	105138887	T	A	ENST00000530950	ENSG00000255501	CARD18	FALSE	FALSE
chr11	105138893	C	A	ENST00000530950	ENSG00000255501	CARD18	FALSE	FALSE
chr11	105138896	T	A	ENST00000530950	ENSG00000255501	CARD18	FALSE	FALSE
chr11	105138899	C	A	ENST00000530950	ENSG00000255501	CARD18	FALSE	FALSE
chr11	105138916	A	T	ENST00000530950	ENSG00000255501	CARD18	FALSE	FALSE
chr11	105138923	G	A	ENST00000530950	ENSG00000255501	CARD18	FALSE	FALSE
chr11	105138929	T	A	ENST00000530950	ENSG00000255501	CARD18	FALSE	FALSE
chr11	105138950	C	A	ENST00000530950	ENSG00000255501	CARD18	FALSE	FALSE
chr11	105138956	T	A	ENST00000530950	ENSG00000255501	CARD18	FALSE	FALSE
chr11	105138962	T	A	ENST00000530950	ENSG00000255501	CARD18	FALSE	FALSE
chr11	105138974	C	A	ENST00000530950	ENSG00000255501	CARD18	FALSE	FALSE
chr11	105138977	G	A	ENST00000530950	ENSG00000255501	CARD18	FALSE	FALSE
chr11	105138989	C	A	ENST00000530950	ENSG00000255501	CARD18	FALSE	FALSE
chr11	105138995	C	A	ENST00000530950	ENSG00000255501	CARD18	FALSE	FALSE
chr11	105138997	A	C	ENST00000530950	ENSG00000255501	CARD18	FALSE	FALSE
chr11	105138997	A	T	ENST00000530950	ENSG00000255501	CARD18	FALSE	FALSE
chr11	105139002	G	T	ENST00000530950	ENSG00000255501	CARD18	FALSE	FALSE
chr11	105139012	A	T	ENST00000530950	ENSG00000255501	CARD18	FALSE	FALSE
chr11	105139039	G	C	ENST00000530950	ENSG00000255501	CARD18	FALSE	FALSE
chr11	105139039	G	T	ENST00000530950	ENSG00000255501	CARD18	FALSE	FALSE
chr11	105139055	T	A	ENST00000530950	ENSG00000255501	CARD18	FALSE	FALSE
chr11	105139058	T	A	ENST00000530950	ENSG00000255501	CARD18	FALSE	FALSE
chr11	105139061	T	A	ENST00000530950	ENSG00000255501	CARD18	FALSE	FALSE
chr11	105139064	T	A	ENST00000530950	ENSG00000255501	CARD18	FALSE	FALSE
chr11	105139069	A	T	ENST00000530950	ENSG00000255501	CARD18	FALSE	FALSE
chr11	105139076	G	A	ENST00000530950	ENSG00000255501	CARD18	FALSE	FALSE
chr11	105139079	C	A	ENST00000530950	ENSG00000255501	CARD18	TRUE	FALSE
chr11	105139079	C	G	ENST00000530950	ENSG00000255501	CARD18	TRUE	FALSE
chr11	105139079	C	T	ENST00000530950	ENSG00000255501	CARD18	TRUE	FALSE
chr11	105139080	T	A	ENST00000530950	ENSG00000255501	CARD18	TRUE	FALSE
chr11	105139080	T	C	ENST00000530950	ENSG00000255501	CARD18	TRUE	FALSE
chr11	105139080	T	G	ENST00000530950	ENSG00000255501	CARD18	TRUE	FALSE
chr11	105139718	A	C	ENST00000530950	ENSG00000255501	CARD18	FALSE	FALSE
chr11	105139718	A	G	ENST00000530950	ENSG00000255501	CARD18	FALSE	FALSE
chr11	105139718	A	T	ENST00000530950	ENSG00000255501	CARD18	FALSE	FALSE
chr11	105139719	C	A	ENST00000530950	ENSG00000255501	CARD18	FALSE	FALSE
chr11	105139719	C	G	ENST00000530950	ENSG00000255501	CARD18	FALSE	FALSE
chr11	105139719	C	T	ENST00000530950	ENSG00000255501	CARD18	FALSE	FALSE
chr11	105610429	G	A	ENST00000282499	ENSG00000152578	GRIA4	TRUE	FALSE
chr11	105610429	G	C	ENST00000282499	ENSG00000152578	GRIA4	TRUE	FALSE
chr11	105610429	G	T	ENST00000282499	ENSG00000152578	GRIA4	TRUE	FALSE
chr11	105610430	T	A	ENST00000282499	ENSG00000152578	GRIA4	TRUE	FALSE
chr11	105610430	T	C	ENST00000282499	ENSG00000152578	GRIA4	TRUE	FALSE
chr11	105610430	T	G	ENST00000282499	ENSG00000152578	GRIA4	TRUE	FALSE
chr11	105610906	A	C	ENST00000282499	ENSG00000152578	GRIA4	FALSE	FALSE
chr11	105610906	A	G	ENST00000282499	ENSG00000152578	GRIA4	FALSE	FALSE
chr11	105610906	A	T	ENST00000282499	ENSG00000152578	GRIA4	FALSE	FALSE
chr11	105610907	G	A	ENST00000282499	ENSG00000152578	GRIA4	FALSE	FALSE
chr11	105610907	G	C	ENST00000282499	ENSG00000152578	GRIA4	FALSE	FALSE
chr11	105610907	G	T	ENST00000282499	ENSG00000152578	GRIA4	FALSE	FALSE
chr11	105611013	A	T	ENST00000282499	ENSG00000152578	GRIA4	FALSE	FALSE
chr11	105611016	C	T	ENST00000282499	ENSG00000152578	GRIA4	FALSE	FALSE
chr11	105611026	T	A	ENST00000282499	ENSG00000152578	GRIA4	FALSE	FALSE
chr11	105611029	T	A	ENST00000282499	ENSG00000152578	GRIA4	FALSE	FALSE
chr11	105611029	T	G	ENST00000282499	ENSG00000152578	GRIA4	FALSE	FALSE
chr11	105611037	G	T	ENST00000282499	ENSG00000152578	GRIA4	FALSE	FALSE
chr11	105611044	G	A	ENST00000282499	ENSG00000152578	GRIA4	FALSE	FALSE
chr11	105611045	G	A	ENST00000282499	ENSG00000152578	GRIA4	FALSE	FALSE
chr11	105611046	G	T	ENST00000282499	ENSG00000152578	GRIA4	FALSE	FALSE
chr11	105611058	G	T	ENST00000282499	ENSG00000152578	GRIA4	TRUE	FALSE
chr11	105611079	C	T	ENST00000282499	ENSG00000152578	GRIA4	TRUE	TRUE
chr11	105611086	G	A	ENST00000282499	ENSG00000152578	GRIA4	TRUE	FALSE
chr11	105611086	G	C	ENST00000282499	ENSG00000152578	GRIA4	TRUE	FALSE
chr11	105611086	G	T	ENST00000282499	ENSG00000152578	GRIA4	TRUE	FALSE
chr11	105611087	T	A	ENST00000282499	ENSG00000152578	GRIA4	TRUE	FALSE
chr11	105611087	T	C	ENST00000282499	ENSG00000152578	GRIA4	TRUE	FALSE
chr11	105611087	T	G	ENST00000282499	ENSG00000152578	GRIA4	TRUE	FALSE
chr11	105612274	A	C	ENST00000282499	ENSG00000152578	GRIA4	TRUE	FALSE
chr11	105612274	A	G	ENST00000282499	ENSG00000152578	GRIA4	TRUE	FALSE
chr11	105612274	A	T	ENST00000282499	ENSG00000152578	GRIA4	TRUE	FALSE
chr11	105612275	G	A	ENST00000282499	ENSG00000152578	GRIA4	TRUE	FALSE
chr11	105612275	G	C	ENST00000282499	ENSG00000152578	GRIA4	TRUE	FALSE
chr11	105612275	G	T	ENST00000282499	ENSG00000152578	GRIA4	TRUE	FALSE
chr11	105612290	C	T	ENST00000282499	ENSG00000152578	GRIA4	TRUE	TRUE
chr11	105612302	C	T	ENST00000282499	ENSG00000152578	GRIA4	TRUE	TRUE
chr11	105612305	G	T	ENST00000282499	ENSG00000152578	GRIA4	TRUE	TRUE
chr11	105612310	C	A	ENST00000282499	ENSG00000152578	GRIA4	TRUE	TRUE
chr11	105612310	C	G	ENST00000282499	ENSG00000152578	GRIA4	TRUE	TRUE
chr11	105612320	C	T	ENST00000282499	ENSG00000152578	GRIA4	TRUE	TRUE
chr11	105612324	T	A	ENST00000282499	ENSG00000152578	GRIA4	TRUE	TRUE
chr11	105612324	T	G	ENST00000282499	ENSG00000152578	GRIA4	TRUE	TRUE
chr11	105612360	C	A	ENST00000282499	ENSG00000152578	GRIA4	TRUE	TRUE
chr11	105612362	G	T	ENST00000282499	ENSG00000152578	GRIA4	TRUE	TRUE
chr11	105612378	T	A	ENST00000282499	ENSG00000152578	GRIA4	TRUE	TRUE
chr11	105612401	G	T	ENST00000282499	ENSG00000152578	GRIA4	TRUE	TRUE
chr11	105612435	G	A	ENST00000282499	ENSG00000152578	GRIA4	TRUE	FALSE
chr11	105612435	G	C	ENST00000282499	ENSG00000152578	GRIA4	TRUE	FALSE
chr11	105612435	G	T	ENST00000282499	ENSG00000152578	GRIA4	TRUE	FALSE
chr11	105612436	T	A	ENST00000282499	ENSG00000152578	GRIA4	TRUE	FALSE
chr11	105612436	T	C	ENST00000282499	ENSG00000152578	GRIA4	TRUE	FALSE
chr11	105612436	T	G	ENST00000282499	ENSG00000152578	GRIA4	TRUE	FALSE
chr11	105752979	A	C	ENST00000282499	ENSG00000152578	GRIA4	TRUE	FALSE
chr11	105752979	A	G	ENST00000282499	ENSG00000152578	GRIA4	TRUE	FALSE
chr11	105752979	A	T	ENST00000282499	ENSG00000152578	GRIA4	TRUE	FALSE
chr11	105752980	G	A	ENST00000282499	ENSG00000152578	GRIA4	TRUE	FALSE
chr11	105752980	G	C	ENST00000282499	ENSG00000152578	GRIA4	TRUE	FALSE
chr11	105752980	G	T	ENST00000282499	ENSG00000152578	GRIA4	TRUE	FALSE
chr11	105752985	T	A	ENST00000282499	ENSG00000152578	GRIA4	TRUE	TRUE
chr11	105752989	C	T	ENST00000282499	ENSG00000152578	GRIA4	TRUE	TRUE
chr11	105752994	T	A	ENST00000282499	ENSG00000152578	GRIA4	TRUE	TRUE
chr11	105752994	T	G	ENST00000282499	ENSG00000152578	GRIA4	TRUE	TRUE
chr11	105752998	A	T	ENST00000282499	ENSG00000152578	GRIA4	TRUE	TRUE
chr11	105753001	G	T	ENST00000282499	ENSG00000152578	GRIA4	TRUE	TRUE
chr11	105753019	G	T	ENST00000282499	ENSG00000152578	GRIA4	TRUE	TRUE
chr11	105753027	T	A	ENST00000282499	ENSG00000152578	GRIA4	TRUE	TRUE
chr11	105753027	T	G	ENST00000282499	ENSG00000152578	GRIA4	TRUE	TRUE
chr11	105753031	A	T	ENST00000282499	ENSG00000152578	GRIA4	TRUE	TRUE
chr11	105753038	C	A	ENST00000282499	ENSG00000152578	GRIA4	TRUE	TRUE
chr11	105753050	T	A	ENST00000282499	ENSG00000152578	GRIA4	TRUE	TRUE
chr11	105753056	C	A	ENST00000282499	ENSG00000152578	GRIA4	TRUE	TRUE
chr11	105753056	C	G	ENST00000282499	ENSG00000152578	GRIA4	TRUE	TRUE
chr11	105753063	C	A	ENST00000282499	ENSG00000152578	GRIA4	TRUE	TRUE
chr11	105753071	T	A	ENST00000282499	ENSG00000152578	GRIA4	TRUE	TRUE
chr11	105753071	T	G	ENST00000282499	ENSG00000152578	GRIA4	TRUE	TRUE
chr11	105753106	G	T	ENST00000282499	ENSG00000152578	GRIA4	TRUE	TRUE
chr11	105753112	G	T	ENST00000282499	ENSG00000152578	GRIA4	TRUE	TRUE
chr11	105753118	C	T	ENST00000282499	ENSG00000152578	GRIA4	TRUE	TRUE
chr11	105753130	C	T	ENST00000282499	ENSG00000152578	GRIA4	TRUE	TRUE
chr11	105753136	A	T	ENST00000282499	ENSG00000152578	GRIA4	TRUE	TRUE
chr11	105753143	C	A	ENST00000282499	ENSG00000152578	GRIA4	TRUE	TRUE
chr11	105753146	T	A	ENST00000282499	ENSG00000152578	GRIA4	TRUE	TRUE
chr11	105753146	T	G	ENST00000282499	ENSG00000152578	GRIA4	TRUE	TRUE
chr11	105753148	C	T	ENST00000282499	ENSG00000152578	GRIA4	TRUE	TRUE
chr11	105753151	G	T	ENST00000282499	ENSG00000152578	GRIA4	TRUE	TRUE
chr11	105753161	T	A	ENST00000282499	ENSG00000152578	GRIA4	TRUE	TRUE
chr11	105753167	T	A	ENST00000282499	ENSG00000152578	GRIA4	TRUE	TRUE
chr11	105753180	C	A	ENST00000282499	ENSG00000152578	GRIA4	TRUE	TRUE
chr11	105753180	C	G	ENST00000282499	ENSG00000152578	GRIA4	TRUE	TRUE
chr11	105753181	G	T	ENST00000282499	ENSG00000152578	GRIA4	TRUE	TRUE
chr11	105753185	G	A	ENST00000282499	ENSG00000152578	GRIA4	TRUE	TRUE
chr11	105753186	G	A	ENST00000282499	ENSG00000152578	GRIA4	TRUE	TRUE
chr11	105753192	T	A	ENST00000282499	ENSG00000152578	GRIA4	TRUE	TRUE
chr11	105753207	T	A	ENST00000282499	ENSG00000152578	GRIA4	TRUE	TRUE
chr11	105753207	T	G	ENST00000282499	ENSG00000152578	GRIA4	TRUE	TRUE
chr11	105753220	G	T	ENST00000282499	ENSG00000152578	GRIA4	TRUE	TRUE
chr11	105753221	G	A	ENST00000282499	ENSG00000152578	GRIA4	TRUE	FALSE
chr11	105753221	G	C	ENST00000282499	ENSG00000152578	GRIA4	TRUE	FALSE
chr11	105753221	G	T	ENST00000282499	ENSG00000152578	GRIA4	TRUE	FALSE
chr11	105753222	T	A	ENST00000282499	ENSG00000152578	GRIA4	TRUE	FALSE
chr11	105753222	T	C	ENST00000282499	ENSG00000152578	GRIA4	TRUE	FALSE
chr11	105753222	T	G	ENST00000282499	ENSG00000152578	GRIA4	TRUE	FALSE
chr11	105862022	A	C	ENST00000282499	ENSG00000152578	GRIA4	TRUE	FALSE
chr11	105862022	A	G	ENST00000282499	ENSG00000152578	GRIA4	TRUE	FALSE
chr11	105862022	A	T	ENST00000282499	ENSG00000152578	GRIA4	TRUE	FALSE
chr11	105862023	G	A	ENST00000282499	ENSG00000152578	GRIA4	TRUE	FALSE
chr11	105862023	G	C	ENST00000282499	ENSG00000152578	GRIA4	TRUE	FALSE
chr11	105862023	G	T	ENST00000282499	ENSG00000152578	GRIA4	TRUE	FALSE
chr11	105862028	C	A	ENST00000282499	ENSG00000152578	GRIA4	TRUE	TRUE
chr11	105862028	C	G	ENST00000282499	ENSG00000152578	GRIA4	TRUE	TRUE
chr11	105862030	C	A	ENST00000282499	ENSG00000152578	GRIA4	TRUE	TRUE
chr11	105862038	C	T	ENST00000282499	ENSG00000152578	GRIA4	TRUE	TRUE
chr11	105862050	G	T	ENST00000282499	ENSG00000152578	GRIA4	TRUE	TRUE
chr11	105862053	A	T	ENST00000282499	ENSG00000152578	GRIA4	TRUE	TRUE
chr11	105862059	G	T	ENST00000282499	ENSG00000152578	GRIA4	TRUE	TRUE
chr11	105862062	C	T	ENST00000282499	ENSG00000152578	GRIA4	TRUE	TRUE
chr11	105862072	G	A	ENST00000282499	ENSG00000152578	GRIA4	TRUE	TRUE
chr11	105862073	G	A	ENST00000282499	ENSG00000152578	GRIA4	TRUE	TRUE
chr11	105862091	T	A	ENST00000282499	ENSG00000152578	GRIA4	TRUE	TRUE
chr11	105862095	G	T	ENST00000282499	ENSG00000152578	GRIA4	TRUE	TRUE
chr11	105862118	T	A	ENST00000282499	ENSG00000152578	GRIA4	TRUE	TRUE
chr11	105862118	T	G	ENST00000282499	ENSG00000152578	GRIA4	TRUE	TRUE
chr11	105862122	C	T	ENST00000282499	ENSG00000152578	GRIA4	TRUE	TRUE
chr11	105862131	G	T	ENST00000282499	ENSG00000152578	GRIA4	TRUE	TRUE
chr11	105862134	G	T	ENST00000282499	ENSG00000152578	GRIA4	TRUE	TRUE
chr11	105862143	A	T	ENST00000282499	ENSG00000152578	GRIA4	TRUE	TRUE
chr11	105862146	A	T	ENST00000282499	ENSG00000152578	GRIA4	TRUE	TRUE
chr11	105862149	C	T	ENST00000282499	ENSG00000152578	GRIA4	TRUE	TRUE
chr11	105862152	G	T	ENST00000282499	ENSG00000152578	GRIA4	TRUE	TRUE
chr11	105862155	A	T	ENST00000282499	ENSG00000152578	GRIA4	TRUE	TRUE
chr11	105862158	A	T	ENST00000282499	ENSG00000152578	GRIA4	TRUE	TRUE
chr11	105862175	T	A	ENST00000282499	ENSG00000152578	GRIA4	TRUE	TRUE
chr11	105862176	G	T	ENST00000282499	ENSG00000152578	GRIA4	TRUE	TRUE
chr11	105862182	G	T	ENST00000282499	ENSG00000152578	GRIA4	TRUE	TRUE
chr11	105862185	A	T	ENST00000282499	ENSG00000152578	GRIA4	TRUE	TRUE
chr11	105862191	C	T	ENST00000282499	ENSG00000152578	GRIA4	TRUE	TRUE
chr11	105862201	T	A	ENST00000282499	ENSG00000152578	GRIA4	TRUE	TRUE
chr11	105862201	T	G	ENST00000282499	ENSG00000152578	GRIA4	TRUE	TRUE
chr11	105862203	G	T	ENST00000282499	ENSG00000152578	GRIA4	TRUE	TRUE
chr11	105862206	C	T	ENST00000282499	ENSG00000152578	GRIA4	TRUE	TRUE
chr11	105862209	G	A	ENST00000282499	ENSG00000152578	GRIA4	TRUE	FALSE
chr11	105862209	G	C	ENST00000282499	ENSG00000152578	GRIA4	TRUE	FALSE
chr11	105862209	G	T	ENST00000282499	ENSG00000152578	GRIA4	TRUE	FALSE
chr11	105862210	T	A	ENST00000282499	ENSG00000152578	GRIA4	TRUE	FALSE
chr11	105862210	T	C	ENST00000282499	ENSG00000152578	GRIA4	FALSE	FALSE
chr11	105862210	T	G	ENST00000282499	ENSG00000152578	GRIA4	TRUE	FALSE
chr11	105887517	A	C	ENST00000282499	ENSG00000152578	GRIA4	TRUE	FALSE
chr11	105887517	A	G	ENST00000282499	ENSG00000152578	GRIA4	TRUE	FALSE
chr11	105887517	A	T	ENST00000282499	ENSG00000152578	GRIA4	TRUE	FALSE
chr11	105887518	G	A	ENST00000282499	ENSG00000152578	GRIA4	TRUE	FALSE
chr11	105887518	G	C	ENST00000282499	ENSG00000152578	GRIA4	TRUE	FALSE
chr11	105887518	G	T	ENST00000282499	ENSG00000152578	GRIA4	TRUE	FALSE
chr11	105887531	G	T	ENST00000282499	ENSG00000152578	GRIA4
chr11	105887534	A	T	ENST00000282499	ENSG00000152578	GRIA4
chr11	105887543	A	T	ENST00000282499	ENSG00000152578	GRIA4
chr11	105887551	C	A	ENST00000282499	ENSG00000152578	GRIA4
chr11	105887551	C	G	ENST00000282499	ENSG00000152578	GRIA4
chr11	105887557	T	A	ENST00000282499	ENSG00000152578	GRIA4
chr11	105887557	T	G	ENST00000282499	ENSG00000152578	GRIA4
chr11	105887571	T	A	ENST00000282499	ENSG00000152578	GRIA4
chr11	105887573	G	A	ENST00000282499	ENSG00000152578	GRIA4	TRUE	FALSE
chr11	105887573	G	C	ENST00000282499	ENSG00000152578	GRIA4	TRUE	FALSE
chr11	105887573	G	T	ENST00000282499	ENSG00000152578	GRIA4	TRUE	FALSE
chr11	105887574	T	A	ENST00000282499	ENSG00000152578	GRIA4	TRUE	FALSE
chr11	105887574	T	C	ENST00000282499	ENSG00000152578	GRIA4	TRUE	FALSE
chr11	105887574	T	G	ENST00000282499	ENSG00000152578	GRIA4	TRUE	FALSE
chr11	105898267	A	C	ENST00000282499	ENSG00000152578	GRIA4	TRUE	FALSE
chr11	105898267	A	G	ENST00000282499	ENSG00000152578	GRIA4	TRUE	FALSE
chr11	105898267	A	T	ENST00000282499	ENSG00000152578	GRIA4	TRUE	FALSE
chr11	105898268	G	A	ENST00000282499	ENSG00000152578	GRIA4	TRUE	FALSE
chr11	105898268	G	C	ENST00000282499	ENSG00000152578	GRIA4	TRUE	FALSE
chr11	105898268	G	T	ENST00000282499	ENSG00000152578	GRIA4	TRUE	FALSE
chr11	105898269	G	T	ENST00000282499	ENSG00000152578	GRIA4	TRUE	TRUE
chr11	105898275	A	T	ENST00000282499	ENSG00000152578	GRIA4	TRUE	TRUE
chr11	105898290	G	T	ENST00000282499	ENSG00000152578	GRIA4	TRUE	TRUE
chr11	105898308	G	T	ENST00000282499	ENSG00000152578	GRIA4	TRUE	TRUE
chr11	105898323	G	T	ENST00000282499	ENSG00000152578	GRIA4	TRUE	TRUE
chr11	105898329	C	T	ENST00000282499	ENSG00000152578	GRIA4	TRUE	TRUE
chr11	105898333	T	A	ENST00000282499	ENSG00000152578	GRIA4	TRUE	TRUE
chr11	105898362	A	T	ENST00000282499	ENSG00000152578	GRIA4	TRUE	TRUE
chr11	105898378	G	A	ENST00000282499	ENSG00000152578	GRIA4	TRUE	TRUE
chr11	105898379	G	A	ENST00000282499	ENSG00000152578	GRIA4	TRUE	TRUE
chr11	105898380	A	T	ENST00000282499	ENSG00000152578	GRIA4	TRUE	TRUE
chr11	105898383	A	T	ENST00000282499	ENSG00000152578	GRIA4	TRUE	TRUE
chr11	105898392	C	T	ENST00000282499	ENSG00000152578	GRIA4	TRUE	TRUE
chr11	105898395	A	T	ENST00000282499	ENSG00000152578	GRIA4	TRUE	TRUE
chr11	105898398	G	T	ENST00000282499	ENSG00000152578	GRIA4	TRUE	TRUE
chr11	105898403	T	A	ENST00000282499	ENSG00000152578	GRIA4	TRUE	TRUE
chr11	105898403	T	G	ENST00000282499	ENSG00000152578	GRIA4	TRUE	TRUE
chr11	105898407	G	T	ENST00000282499	ENSG00000152578	GRIA4	TRUE	TRUE
chr11	105898413	G	T	ENST00000282499	ENSG00000152578	GRIA4	TRUE	TRUE
chr11	105898425	A	T	ENST00000282499	ENSG00000152578	GRIA4	TRUE	TRUE
chr11	105898428	G	A	ENST00000282499	ENSG00000152578	GRIA4	TRUE	FALSE
chr11	105898428	G	C	ENST00000282499	ENSG00000152578	GRIA4	TRUE	FALSE
chr11	105898428	G	T	ENST00000282499	ENSG00000152578	GRIA4	TRUE	FALSE
chr11	105898429	T	A	ENST00000282499	ENSG00000152578	GRIA4	TRUE	FALSE
chr11	105898429	T	C	ENST00000282499	ENSG00000152578	GRIA4	FALSE	FALSE
chr11	105898429	T	G	ENST00000282499	ENSG00000152578	GRIA4	TRUE	FALSE
chr11	105903812	A	C	ENST00000282499	ENSG00000152578	GRIA4	TRUE	FALSE
chr11	105903812	A	G	ENST00000282499	ENSG00000152578	GRIA4	TRUE	FALSE
chr11	105903812	A	T	ENST00000282499	ENSG00000152578	GRIA4	TRUE	FALSE
chr11	105903813	G	A	ENST00000282499	ENSG00000152578	GRIA4	TRUE	FALSE
chr11	105903813	G	C	ENST00000282499	ENSG00000152578	GRIA4	TRUE	FALSE
chr11	105903813	G	T	ENST00000282499	ENSG00000152578	GRIA4	TRUE	FALSE
chr11	105903816	C	A	ENST00000282499	ENSG00000152578	GRIA4	TRUE	TRUE
chr11	105903816	C	G	ENST00000282499	ENSG00000152578	GRIA4	TRUE	TRUE
chr11	105903834	T	A	ENST00000282499	ENSG00000152578	GRIA4	TRUE	TRUE
chr11	105903834	T	G	ENST00000282499	ENSG00000152578	GRIA4	TRUE	TRUE
chr11	105903838	G	T	ENST00000282499	ENSG00000152578	GRIA4	TRUE	TRUE
chr11	105903856	G	T	ENST00000282499	ENSG00000152578	GRIA4	TRUE	TRUE
chr11	105903865	C	T	ENST00000282499	ENSG00000152578	GRIA4	TRUE	TRUE
chr11	105903880	C	T	ENST00000282499	ENSG00000152578	GRIA4	TRUE	TRUE
chr11	105903883	A	T	ENST00000282499	ENSG00000152578	GRIA4	TRUE	TRUE
chr11	105903896	C	A	ENST00000282499	ENSG00000152578	GRIA4	TRUE	TRUE
chr11	105903896	C	G	ENST00000282499	ENSG00000152578	GRIA4	TRUE	TRUE
chr11	105903901	A	T	ENST00000282499	ENSG00000152578	GRIA4	TRUE	TRUE
chr11	105903904	G	T	ENST00000282499	ENSG00000152578	GRIA4	TRUE	TRUE
chr11	105903921	T	A	ENST00000282499	ENSG00000152578	GRIA4	TRUE	TRUE
chr11	105903944	G	A	ENST00000282499	ENSG00000152578	GRIA4	TRUE	TRUE
chr11	105903945	G	A	ENST00000282499	ENSG00000152578	GRIA4	TRUE	TRUE
chr11	105903949	C	T	ENST00000282499	ENSG00000152578	GRIA4	TRUE	TRUE
chr11	105903952	G	T	ENST00000282499	ENSG00000152578	GRIA4	TRUE	TRUE
chr11	105903964	G	T	ENST00000282499	ENSG00000152578	GRIA4	TRUE	TRUE
chr11	105903976	A	T	ENST00000282499	ENSG00000152578	GRIA4	TRUE	TRUE
chr11	105903979	C	T	ENST00000282499	ENSG00000152578	GRIA4	TRUE	TRUE
chr11	105903982	G	A	ENST00000282499	ENSG00000152578	GRIA4	TRUE	FALSE
chr11	105903982	G	C	ENST00000282499	ENSG00000152578	GRIA4	TRUE	FALSE
chr11	105903982	G	T	ENST00000282499	ENSG00000152578	GRIA4	TRUE	FALSE
chr11	105903983	T	A	ENST00000282499	ENSG00000152578	GRIA4	TRUE	FALSE
chr11	105903983	T	C	ENST00000282499	ENSG00000152578	GRIA4	TRUE	FALSE
chr11	105903983	T	G	ENST00000282499	ENSG00000152578	GRIA4	TRUE	FALSE
chr11	105905195	A	C	ENST00000282499	ENSG00000152578	GRIA4	TRUE	FALSE
chr11	105905195	A	G	ENST00000282499	ENSG00000152578	GRIA4	TRUE	FALSE
chr11	105905195	A	T	ENST00000282499	ENSG00000152578	GRIA4	TRUE	FALSE
chr11	105905196	G	A	ENST00000282499	ENSG00000152578	GRIA4	TRUE	FALSE
chr11	105905196	G	C	ENST00000282499	ENSG00000152578	GRIA4	TRUE	FALSE
chr11	105905196	G	T	ENST00000282499	ENSG00000152578	GRIA4	TRUE	FALSE
chr11	105905200	C	T	ENST00000282499	ENSG00000152578	GRIA4	TRUE	TRUE
chr11	105905206	C	T	ENST00000282499	ENSG00000152578	GRIA4	TRUE	TRUE
chr11	105905227	C	T	ENST00000282499	ENSG00000152578	GRIA4	TRUE	TRUE
chr11	105905241	T	A	ENST00000282499	ENSG00000152578	GRIA4	TRUE	TRUE
chr11	105905241	T	G	ENST00000282499	ENSG00000152578	GRIA4	TRUE	TRUE
chr11	105905242	G	T	ENST00000282499	ENSG00000152578	GRIA4	TRUE	TRUE
chr11	105905248	A	T	ENST00000282499	ENSG00000152578	GRIA4	TRUE	TRUE
chr11	105905259	C	A	ENST00000282499	ENSG00000152578	GRIA4	TRUE	TRUE
chr11	105905259	C	G	ENST00000282499	ENSG00000152578	GRIA4	TRUE	TRUE
chr11	105905275	G	T	ENST00000282499	ENSG00000152578	GRIA4	TRUE	TRUE
chr11	105905281	A	T	ENST00000282499	ENSG00000152578	GRIA4	TRUE	TRUE
chr11	105905290	G	T	ENST00000282499	ENSG00000152578	GRIA4	TRUE	TRUE
chr11	105905296	A	T	ENST00000282499	ENSG00000152578	GRIA4	TRUE	TRUE
chr11	105905299	A	T	ENST00000282499	ENSG00000152578	GRIA4	TRUE	TRUE
chr11	105905302	G	A	ENST00000282499	ENSG00000152578	GRIA4	TRUE	FALSE
chr11	105905302	G	C	ENST00000282499	ENSG00000152578	GRIA4	TRUE	FALSE
chr11	105905302	G	T	ENST00000282499	ENSG00000152578	GRIA4	TRUE	FALSE
chr11	105905303	T	A	ENST00000282499	ENSG00000152578	GRIA4	TRUE	FALSE
chr11	105905303	T	C	ENST00000282499	ENSG00000152578	GRIA4	TRUE	FALSE
chr11	105905303	T	G	ENST00000282499	ENSG00000152578	GRIA4	TRUE	FALSE
chr11	105910433	A	C	ENST00000282499	ENSG00000152578	GRIA4	TRUE	FALSE
chr11	105910433	A	G	ENST00000282499	ENSG00000152578	GRIA4	TRUE	FALSE
chr11	105910433	A	T	ENST00000282499	ENSG00000152578	GRIA4	TRUE	FALSE
chr11	105910434	G	A	ENST00000282499	ENSG00000152578	GRIA4	TRUE	FALSE
chr11	105910434	G	C	ENST00000282499	ENSG00000152578	GRIA4	TRUE	FALSE
chr11	105910434	G	T	ENST00000282499	ENSG00000152578	GRIA4	TRUE	FALSE
chr11	105910443	C	A	ENST00000282499	ENSG00000152578	GRIA4	TRUE	TRUE
chr11	105910443	C	G	ENST00000282499	ENSG00000152578	GRIA4	TRUE	TRUE
chr11	105910445	G	A	ENST00000282499	ENSG00000152578	GRIA4	TRUE	TRUE
chr11	105910446	G	A	ENST00000282499	ENSG00000152578	GRIA4	TRUE	TRUE
chr11	105910459	A	T	ENST00000282499	ENSG00000152578	GRIA4	TRUE	TRUE
chr11	105910463	T	A	ENST00000282499	ENSG00000152578	GRIA4	TRUE	TRUE
chr11	105910463	T	G	ENST00000282499	ENSG00000152578	GRIA4	TRUE	TRUE
chr11	105910469	T	A	ENST00000282499	ENSG00000152578	GRIA4	TRUE	TRUE
chr11	105910474	C	T	ENST00000282499	ENSG00000152578	GRIA4	TRUE	TRUE
chr11	105910513	G	T	ENST00000282499	ENSG00000152578	GRIA4	TRUE	TRUE
chr11	105910519	A	T	ENST00000282499	ENSG00000152578	GRIA4	TRUE	TRUE
chr11	105910546	G	A	ENST00000282499	ENSG00000152578	GRIA4	TRUE	FALSE
chr11	105910546	G	C	ENST00000282499	ENSG00000152578	GRIA4	TRUE	FALSE
chr11	105910546	G	T	ENST00000282499	ENSG00000152578	GRIA4	TRUE	FALSE
chr11	105910547	T	A	ENST00000282499	ENSG00000152578	GRIA4	TRUE	FALSE
chr11	105910547	T	C	ENST00000282499	ENSG00000152578	GRIA4	FALSE	FALSE
chr11	105910547	T	G	ENST00000282499	ENSG00000152578	GRIA4	TRUE	FALSE
chr11	105918710	A	C	ENST00000282499	ENSG00000152578	GRIA4	TRUE	FALSE
chr11	105918710	A	G	ENST00000282499	ENSG00000152578	GRIA4	TRUE	FALSE
chr11	105918710	A	T	ENST00000282499	ENSG00000152578	GRIA4	TRUE	FALSE
chr11	105918711	G	A	ENST00000282499	ENSG00000152578	GRIA4	TRUE	FALSE
chr11	105918711	G	C	ENST00000282499	ENSG00000152578	GRIA4	TRUE	FALSE
chr11	105918711	G	T	ENST00000282499	ENSG00000152578	GRIA4	TRUE	FALSE
chr11	105918712	G	T	ENST00000282499	ENSG00000152578	GRIA4
chr11	105918723	T	A	ENST00000282499	ENSG00000152578	GRIA4	TRUE	TRUE
chr11	105918723	T	G	ENST00000282499	ENSG00000152578	GRIA4	TRUE	TRUE
chr11	105918732	C	A	ENST00000282499	ENSG00000152578	GRIA4	TRUE	TRUE
chr11	105918732	C	G	ENST00000282499	ENSG00000152578	GRIA4	TRUE	TRUE
chr11	105918733	A	T	ENST00000282499	ENSG00000152578	GRIA4	TRUE	TRUE
chr11	105918736	A	T	ENST00000282499	ENSG00000152578	GRIA4	TRUE	TRUE
chr11	105918745	G	T	ENST00000282499	ENSG00000152578	GRIA4	TRUE	TRUE
chr11	105918754	G	T	ENST00000282499	ENSG00000152578	GRIA4	TRUE	TRUE
chr11	105918757	G	T	ENST00000282499	ENSG00000152578	GRIA4	TRUE	TRUE
chr11	105918766	A	T	ENST00000282499	ENSG00000152578	GRIA4	TRUE	TRUE
chr11	105918771	T	A	ENST00000282499	ENSG00000152578	GRIA4	TRUE	TRUE
chr11	105918771	T	G	ENST00000282499	ENSG00000152578	GRIA4	TRUE	TRUE
chr11	105918772	G	T	ENST00000282499	ENSG00000152578	GRIA4	TRUE	TRUE
chr11	105918775	G	T	ENST00000282499	ENSG00000152578	GRIA4	TRUE	TRUE
chr11	105918780	C	A	ENST00000282499	ENSG00000152578	GRIA4	TRUE	TRUE
chr11	105918780	C	G	ENST00000282499	ENSG00000152578	GRIA4	TRUE	TRUE
chr11	105918783	T	A	ENST00000282499	ENSG00000152578	GRIA4	TRUE	TRUE
chr11	105918791	T	A	ENST00000282499	ENSG00000152578	GRIA4	TRUE	TRUE
chr11	105918799	G	T	ENST00000282499	ENSG00000152578	GRIA4	TRUE	TRUE
chr11	105918808	A	T	ENST00000282499	ENSG00000152578	GRIA4	TRUE	TRUE
chr11	105918823	A	T	ENST00000282499	ENSG00000152578	GRIA4	TRUE	TRUE
chr11	105918828	T	A	ENST00000282499	ENSG00000152578	GRIA4	TRUE	TRUE
chr11	105918828	T	G	ENST00000282499	ENSG00000152578	GRIA4	TRUE	TRUE
chr11	105918829	A	T	ENST00000282499	ENSG00000152578	GRIA4	TRUE	TRUE
chr11	105918850	G	T	ENST00000282499	ENSG00000152578	GRIA4	TRUE	TRUE
chr11	105918853	A	T	ENST00000282499	ENSG00000152578	GRIA4	TRUE	TRUE
chr11	105918858	T	A	ENST00000282499	ENSG00000152578	GRIA4	TRUE	TRUE
chr11	105918858	T	G	ENST00000282499	ENSG00000152578	GRIA4	TRUE	TRUE
chr11	105918859	G	T	ENST00000282499	ENSG00000152578	GRIA4	TRUE	TRUE
chr11	105918880	A	T	ENST00000282499	ENSG00000152578	GRIA4	TRUE	TRUE
chr11	105918887	G	A	ENST00000282499	ENSG00000152578	GRIA4	TRUE	TRUE
chr11	105918888	G	A	ENST00000282499	ENSG00000152578	GRIA4	TRUE	TRUE
chr11	105918901	G	T	ENST00000282499	ENSG00000152578	GRIA4	TRUE	TRUE
chr11	105918904	G	T	ENST00000282499	ENSG00000152578	GRIA4	TRUE	TRUE
chr11	105918915	T	A	ENST00000282499	ENSG00000152578	GRIA4	TRUE	TRUE
chr11	105918915	T	G	ENST00000282499	ENSG00000152578	GRIA4	TRUE	TRUE
chr11	105918919	G	A	ENST00000282499	ENSG00000152578	GRIA4	TRUE	FALSE
chr11	105918919	G	C	ENST00000282499	ENSG00000152578	GRIA4	TRUE	FALSE
chr11	105918919	G	T	ENST00000282499	ENSG00000152578	GRIA4	TRUE	FALSE
chr11	105918920	T	A	ENST00000282499	ENSG00000152578	GRIA4	TRUE	FALSE
chr11	105918920	T	C	ENST00000282499	ENSG00000152578	GRIA4	TRUE	FALSE
chr11	105918920	T	G	ENST00000282499	ENSG00000152578	GRIA4	TRUE	FALSE
chr11	105924397	A	C	ENST00000282499	ENSG00000152578	GRIA4	TRUE	FALSE
chr11	105924397	A	G	ENST00000282499	ENSG00000152578	GRIA4	TRUE	FALSE
chr11	105924397	A	T	ENST00000282499	ENSG00000152578	GRIA4	TRUE	FALSE
chr11	105924398	G	A	ENST00000282499	ENSG00000152578	GRIA4	TRUE	FALSE
chr11	105924398	G	C	ENST00000282499	ENSG00000152578	GRIA4	TRUE	FALSE
chr11	105924398	G	T	ENST00000282499	ENSG00000152578	GRIA4	TRUE	FALSE
chr11	105924399	A	T	ENST00000282499	ENSG00000152578	GRIA4	TRUE	TRUE
chr11	105924405	G	T	ENST00000282499	ENSG00000152578	GRIA4	TRUE	TRUE
chr11	105924436	T	A	ENST00000282499	ENSG00000152578	GRIA4	TRUE	TRUE
chr11	105924441	C	T	ENST00000282499	ENSG00000152578	GRIA4	TRUE	TRUE
chr11	105924444	G	T	ENST00000282499	ENSG00000152578	GRIA4	TRUE	TRUE
chr11	105924447	G	T	ENST00000282499	ENSG00000152578	GRIA4	TRUE	TRUE
chr11	105924465	A	T	ENST00000282499	ENSG00000152578	GRIA4	TRUE	TRUE
chr11	105924481	T	A	ENST00000282499	ENSG00000152578	GRIA4	TRUE	TRUE
chr11	105924501	A	T	ENST00000282499	ENSG00000152578	GRIA4	TRUE	TRUE
chr11	105924504	A	T	ENST00000282499	ENSG00000152578	GRIA4	TRUE	TRUE
chr11	105924510	C	T	ENST00000282499	ENSG00000152578	GRIA4	TRUE	TRUE
chr11	105924513	A	T	ENST00000282499	ENSG00000152578	GRIA4	TRUE	TRUE
chr11	105924519	A	T	ENST00000282499	ENSG00000152578	GRIA4	TRUE	TRUE
chr11	105924525	G	T	ENST00000282499	ENSG00000152578	GRIA4	TRUE	TRUE
chr11	105924541	T	A	ENST00000282499	ENSG00000152578	GRIA4	TRUE	TRUE
chr11	105924557	T	A	ENST00000282499	ENSG00000152578	GRIA4	TRUE	TRUE
chr11	105924557	T	G	ENST00000282499	ENSG00000152578	GRIA4	TRUE	TRUE
chr11	105924558	G	T	ENST00000282499	ENSG00000152578	GRIA4	TRUE	TRUE
chr11	105924565	G	A	ENST00000282499	ENSG00000152578	GRIA4	TRUE	TRUE
chr11	105924566	G	A	ENST00000282499	ENSG00000152578	GRIA4	TRUE	TRUE
chr11	105924572	C	A	ENST00000282499	ENSG00000152578	GRIA4	TRUE	TRUE
chr11	105924587	C	A	ENST00000282499	ENSG00000152578	GRIA4	TRUE	TRUE
chr11	105924587	C	G	ENST00000282499	ENSG00000152578	GRIA4	TRUE	TRUE
chr11	105924607	T	A	ENST00000282499	ENSG00000152578	GRIA4	TRUE	TRUE
chr11	105924607	T	G	ENST00000282499	ENSG00000152578	GRIA4	TRUE	TRUE
chr11	105924621	A	T	ENST00000282499	ENSG00000152578	GRIA4	TRUE	TRUE
chr11	105924635	T	A	ENST00000282499	ENSG00000152578	GRIA4	TRUE	TRUE
chr11	105924635	T	G	ENST00000282499	ENSG00000152578	GRIA4	TRUE	TRUE
chr11	105924636	G	T	ENST00000282499	ENSG00000152578	GRIA4	TRUE	TRUE
chr11	105924640	G	A	ENST00000282499	ENSG00000152578	GRIA4	TRUE	TRUE
chr11	105924641	G	A	ENST00000282499	ENSG00000152578	GRIA4	TRUE	TRUE
chr11	105924648	G	T	ENST00000282499	ENSG00000152578	GRIA4	TRUE	TRUE
chr11	105924651	G	T	ENST00000282499	ENSG00000152578	GRIA4	TRUE	TRUE
chr11	105924657	G	T	ENST00000282499	ENSG00000152578	GRIA4	TRUE	TRUE
chr11	105924663	G	T	ENST00000282499	ENSG00000152578	GRIA4	TRUE	TRUE
chr11	105924666	A	T	ENST00000282499	ENSG00000152578	GRIA4	TRUE	TRUE
chr11	105924669	G	T	ENST00000282499	ENSG00000152578	GRIA4	TRUE	TRUE
chr11	105924672	G	T	ENST00000282499	ENSG00000152578	GRIA4	TRUE	TRUE
chr11	105924684	C	T	ENST00000282499	ENSG00000152578	GRIA4	TRUE	TRUE
chr11	105924696	G	T	ENST00000282499	ENSG00000152578	GRIA4	TRUE	TRUE
chr11	105924721	G	A	ENST00000282499	ENSG00000152578	GRIA4	TRUE	TRUE
chr11	105924722	G	A	ENST00000282499	ENSG00000152578	GRIA4	TRUE	TRUE
chr11	105924744	C	T	ENST00000282499	ENSG00000152578	GRIA4	TRUE	TRUE
chr11	105924747	C	T	ENST00000282499	ENSG00000152578	GRIA4	TRUE	TRUE
chr11	105924750	G	T	ENST00000282499	ENSG00000152578	GRIA4	TRUE	TRUE
chr11	105924755	T	A	ENST00000282499	ENSG00000152578	GRIA4	TRUE	TRUE
chr11	105924763	C	A	ENST00000282499	ENSG00000152578	GRIA4	TRUE	TRUE
chr11	105924763	C	G	ENST00000282499	ENSG00000152578	GRIA4	TRUE	TRUE
chr11	105924768	A	T	ENST00000282499	ENSG00000152578	GRIA4	TRUE	TRUE
chr11	105924770	G	A	ENST00000282499	ENSG00000152578	GRIA4	TRUE	FALSE
chr11	105924770	G	C	ENST00000282499	ENSG00000152578	GRIA4	TRUE	FALSE
chr11	105924770	G	T	ENST00000282499	ENSG00000152578	GRIA4	TRUE	FALSE
chr11	105924771	T	A	ENST00000282499	ENSG00000152578	GRIA4	TRUE	FALSE
chr11	105924771	T	C	ENST00000282499	ENSG00000152578	GRIA4	FALSE	FALSE
chr11	105924771	T	G	ENST00000282499	ENSG00000152578	GRIA4	TRUE	FALSE
chr11	105926739	A	C	ENST00000282499	ENSG00000152578	GRIA4	TRUE	FALSE
chr11	105926739	A	G	ENST00000282499	ENSG00000152578	GRIA4	TRUE	FALSE
chr11	105926739	A	T	ENST00000282499	ENSG00000152578	GRIA4	TRUE	FALSE
chr11	105926740	G	A	ENST00000282499	ENSG00000152578	GRIA4	TRUE	FALSE
chr11	105926740	G	C	ENST00000282499	ENSG00000152578	GRIA4	TRUE	FALSE
chr11	105926740	G	T	ENST00000282499	ENSG00000152578	GRIA4	TRUE	FALSE
chr11	105926749	C	A	ENST00000282499	ENSG00000152578	GRIA4	TRUE	TRUE
chr11	105926749	C	G	ENST00000282499	ENSG00000152578	GRIA4	TRUE	TRUE
chr11	105926754	C	T	ENST00000282499	ENSG00000152578	GRIA4	TRUE	TRUE
chr11	105926763	G	T	ENST00000282499	ENSG00000152578	GRIA4	TRUE	TRUE
chr11	105926773	G	A	ENST00000282499	ENSG00000152578	GRIA4	TRUE	TRUE
chr11	105926774	G	A	ENST00000282499	ENSG00000152578	GRIA4	TRUE	TRUE
chr11	105926776	G	A	ENST00000282499	ENSG00000152578	GRIA4	TRUE	TRUE
chr11	105926777	G	A	ENST00000282499	ENSG00000152578	GRIA4	TRUE	TRUE
chr11	105926800	C	A	ENST00000282499	ENSG00000152578	GRIA4	TRUE	TRUE
chr11	105926800	C	G	ENST00000282499	ENSG00000152578	GRIA4	TRUE	TRUE
chr11	105926807	T	A	ENST00000282499	ENSG00000152578	GRIA4	TRUE	TRUE
chr11	105926807	T	G	ENST00000282499	ENSG00000152578	GRIA4	TRUE	TRUE
chr11	105926838	G	T	ENST00000282499	ENSG00000152578	GRIA4	TRUE	TRUE
chr11	105926841	C	T	ENST00000282499	ENSG00000152578	GRIA4	TRUE	TRUE
chr11	105926859	G	T	ENST00000282499	ENSG00000152578	GRIA4	TRUE	TRUE
chr11	105926868	G	T	ENST00000282499	ENSG00000152578	GRIA4	TRUE	TRUE
chr11	105926880	A	T	ENST00000282499	ENSG00000152578	GRIA4	TRUE	TRUE
chr11	105926883	C	T	ENST00000282499	ENSG00000152578	GRIA4	TRUE	TRUE
chr11	105926889	G	T	ENST00000282499	ENSG00000152578	GRIA4	TRUE	TRUE
chr11	105926900	T	A	ENST00000282499	ENSG00000152578	GRIA4	TRUE	TRUE
chr11	105926900	T	G	ENST00000282499	ENSG00000152578	GRIA4	TRUE	TRUE
chr11	105926901	G	T	ENST00000282499	ENSG00000152578	GRIA4	TRUE	TRUE
chr11	105926914	C	A	ENST00000282499	ENSG00000152578	GRIA4	TRUE	TRUE
chr11	105926914	C	G	ENST00000282499	ENSG00000152578	GRIA4	TRUE	TRUE
chr11	105926916	G	T	ENST00000282499	ENSG00000152578	GRIA4	TRUE	TRUE
chr11	105926920	C	A	ENST00000282499	ENSG00000152578	GRIA4	TRUE	TRUE
chr11	105926920	C	G	ENST00000282499	ENSG00000152578	GRIA4	TRUE	TRUE
chr11	105926925	A	T	ENST00000282499	ENSG00000152578	GRIA4	TRUE	TRUE
chr11	105926928	G	T	ENST00000282499	ENSG00000152578	GRIA4	TRUE	TRUE
chr11	105926937	A	T	ENST00000282499	ENSG00000152578	GRIA4	TRUE	TRUE
chr11	105926940	G	A	ENST00000282499	ENSG00000152578	GRIA4	TRUE	FALSE
chr11	105926940	G	C	ENST00000282499	ENSG00000152578	GRIA4	TRUE	FALSE
chr11	105926940	G	T	ENST00000282499	ENSG00000152578	GRIA4	TRUE	FALSE
chr11	105926941	T	A	ENST00000282499	ENSG00000152578	GRIA4	TRUE	FALSE
chr11	105926941	T	C	ENST00000282499	ENSG00000152578	GRIA4	TRUE	FALSE
chr11	105926941	T	G	ENST00000282499	ENSG00000152578	GRIA4	TRUE	FALSE
chr11	105933720	A	C	ENST00000282499	ENSG00000152578	GRIA4	TRUE	FALSE
chr11	105933720	A	G	ENST00000282499	ENSG00000152578	GRIA4	TRUE	FALSE
chr11	105933720	A	T	ENST00000282499	ENSG00000152578	GRIA4	TRUE	FALSE
chr11	105933721	G	A	ENST00000282499	ENSG00000152578	GRIA4	TRUE	FALSE
chr11	105933721	G	C	ENST00000282499	ENSG00000152578	GRIA4	TRUE	FALSE
chr11	105933721	G	T	ENST00000282499	ENSG00000152578	GRIA4	TRUE	FALSE
chr11	105933722	A	T	ENST00000282499	ENSG00000152578	GRIA4	TRUE	TRUE
chr11	105933726	C	A	ENST00000282499	ENSG00000152578	GRIA4	TRUE	TRUE
chr11	105933726	C	G	ENST00000282499	ENSG00000152578	GRIA4	TRUE	TRUE
chr11	105933728	A	T	ENST00000282499	ENSG00000152578	GRIA4	TRUE	TRUE
chr11	105933742	T	A	ENST00000282499	ENSG00000152578	GRIA4	TRUE	TRUE
chr11	105933742	T	G	ENST00000282499	ENSG00000152578	GRIA4	TRUE	TRUE
chr11	105933743	G	T	ENST00000282499	ENSG00000152578	GRIA4	TRUE	TRUE
chr11	105933746	A	T	ENST00000282499	ENSG00000152578	GRIA4	TRUE	TRUE
chr11	105933753	G	A	ENST00000282499	ENSG00000152578	GRIA4	TRUE	TRUE
chr11	105933754	G	A	ENST00000282499	ENSG00000152578	GRIA4	TRUE	TRUE
chr11	105933760	C	A	ENST00000282499	ENSG00000152578	GRIA4	TRUE	TRUE
chr11	105933760	C	G	ENST00000282499	ENSG00000152578	GRIA4	TRUE	TRUE
chr11	105933764	C	T	ENST00000282499	ENSG00000152578	GRIA4	TRUE	TRUE
chr11	105933768	C	A	ENST00000282499	ENSG00000152578	GRIA4	TRUE	TRUE
chr11	105933768	C	G	ENST00000282499	ENSG00000152578	GRIA4	TRUE	TRUE
chr11	105933773	G	T	ENST00000282499	ENSG00000152578	GRIA4	TRUE	TRUE
chr11	105933780	C	A	ENST00000282499	ENSG00000152578	GRIA4	TRUE	TRUE
chr11	105933780	C	G	ENST00000282499	ENSG00000152578	GRIA4	TRUE	TRUE
chr11	105933803	G	T	ENST00000282499	ENSG00000152578	GRIA4	TRUE	TRUE
chr11	105933806	G	T	ENST00000282499	ENSG00000152578	GRIA4	TRUE	TRUE
chr11	105933824	A	T	ENST00000282499	ENSG00000152578	GRIA4	TRUE	TRUE
chr11	105933830	A	T	ENST00000282499	ENSG00000152578	GRIA4	TRUE	TRUE
chr11	105933836	A	T	ENST00000282499	ENSG00000152578	GRIA4	TRUE	TRUE
chr11	105933854	G	T	ENST00000282499	ENSG00000152578	GRIA4	TRUE	TRUE
chr11	105933869	G	T	ENST00000282499	ENSG00000152578	GRIA4	TRUE	TRUE
chr11	105933874	C	A	ENST00000282499	ENSG00000152578	GRIA4	TRUE	TRUE
chr11	105933874	C	G	ENST00000282499	ENSG00000152578	GRIA4	TRUE	TRUE
chr11	105933878	G	T	ENST00000282499	ENSG00000152578	GRIA4	TRUE	TRUE
chr11	105933881	C	T	ENST00000282499	ENSG00000152578	GRIA4	TRUE	TRUE
chr11	105933884	C	T	ENST00000282499	ENSG00000152578	GRIA4	TRUE	TRUE
chr11	105933887	A	T	ENST00000282499	ENSG00000152578	GRIA4	TRUE	TRUE
chr11	105933895	T	A	ENST00000282499	ENSG00000152578	GRIA4	TRUE	TRUE
chr11	105933905	A	T	ENST00000282499	ENSG00000152578	GRIA4	TRUE	TRUE
chr11	105933911	G	T	ENST00000282499	ENSG00000152578	GRIA4	TRUE	TRUE
chr11	105933914	G	T	ENST00000282499	ENSG00000152578	GRIA4	TRUE	TRUE
chr11	105933929	A	T	ENST00000282499	ENSG00000152578	GRIA4	TRUE	TRUE
chr11	105933937	T	A	ENST00000282499	ENSG00000152578	GRIA4	TRUE	TRUE
chr11	105933937	T	G	ENST00000282499	ENSG00000152578	GRIA4	TRUE	TRUE
chr11	105933938	G	T	ENST00000282499	ENSG00000152578	GRIA4	TRUE	TRUE
chr11	105933953	A	T	ENST00000282499	ENSG00000152578	GRIA4	TRUE	TRUE
chr11	105933963	C	A	ENST00000282499	ENSG00000152578	GRIA4	TRUE	TRUE
chr11	105933963	C	G	ENST00000282499	ENSG00000152578	GRIA4	TRUE	TRUE
chr11	105933966	T	A	ENST00000282499	ENSG00000152578	GRIA4	TRUE	TRUE
chr11	105933966	T	G	ENST00000282499	ENSG00000152578	GRIA4	TRUE	TRUE
chr11	105933968	A	T	ENST00000282499	ENSG00000152578	GRIA4	TRUE	TRUE
chr11	105933970	G	A	ENST00000282499	ENSG00000152578	GRIA4	TRUE	FALSE
chr11	105933970	G	C	ENST00000282499	ENSG00000152578	GRIA4	TRUE	FALSE
chr11	105933970	G	T	ENST00000282499	ENSG00000152578	GRIA4	TRUE	FALSE
chr11	105933971	T	A	ENST00000282499	ENSG00000152578	GRIA4	TRUE	FALSE
chr11	105933971	T	C	ENST00000282499	ENSG00000152578	GRIA4	TRUE	FALSE
chr11	105933971	T	G	ENST00000282499	ENSG00000152578	GRIA4	TRUE	FALSE
chr11	105971912	A	C	ENST00000282499	ENSG00000152578	GRIA4	TRUE	FALSE
chr11	105971912	A	G	ENST00000282499	ENSG00000152578	GRIA4	FALSE	FALSE
chr11	105971912	A	T	ENST00000282499	ENSG00000152578	GRIA4	TRUE	FALSE
chr11	105971913	G	A	ENST00000282499	ENSG00000152578	GRIA4	TRUE	FALSE
chr11	105971913	G	C	ENST00000282499	ENSG00000152578	GRIA4	FALSE	FALSE
chr11	105971913	G	T	ENST00000282499	ENSG00000152578	GRIA4	TRUE	FALSE
chr11	105971937	T	A	ENST00000282499	ENSG00000152578	GRIA4	TRUE	TRUE
chr11	105971939	A	T	ENST00000282499	ENSG00000152578	GRIA4	TRUE	TRUE
chr11	105971948	G	T	ENST00000282499	ENSG00000152578	GRIA4	TRUE	TRUE
chr11	105971961	T	A	ENST00000282499	ENSG00000152578	GRIA4	TRUE	TRUE
chr11	105971961	T	G	ENST00000282499	ENSG00000152578	GRIA4	TRUE	TRUE
chr11	105971966	A	T	ENST00000282499	ENSG00000152578	GRIA4	TRUE	TRUE
chr11	105971972	A	T	ENST00000282499	ENSG00000152578	GRIA4	TRUE	TRUE
chr11	105971978	A	T	ENST00000282499	ENSG00000152578	GRIA4	TRUE	TRUE
chr11	105971982	G	A	ENST00000282499	ENSG00000152578	GRIA4	TRUE	TRUE
chr11	105971983	G	A	ENST00000282499	ENSG00000152578	GRIA4	TRUE	TRUE
chr11	105971985	G	A	ENST00000282499	ENSG00000152578	GRIA4	TRUE	TRUE
chr11	105971986	G	A	ENST00000282499	ENSG00000152578	GRIA4	TRUE	TRUE
chr11	105971989	C	A	ENST00000282499	ENSG00000152578	GRIA4	TRUE	TRUE
chr11	105971989	C	G	ENST00000282499	ENSG00000152578	GRIA4	TRUE	TRUE
chr11	105971993	A	T	ENST00000282499	ENSG00000152578	GRIA4	TRUE	TRUE
chr11	105971999	G	T	ENST00000282499	ENSG00000152578	GRIA4	TRUE	TRUE
chr11	105972004	T	A	ENST00000282499	ENSG00000152578	GRIA4	TRUE	TRUE
chr11	105972005	G	T	ENST00000282499	ENSG00000152578	GRIA4	TRUE	TRUE
chr11	105972011	A	T	ENST00000282499	ENSG00000152578	GRIA4	TRUE	TRUE
chr11	105972020	G	T	ENST00000282499	ENSG00000152578	GRIA4	TRUE	TRUE
chr11	105972026	A	T	ENST00000282499	ENSG00000152578	GRIA4	TRUE	TRUE
chr11	105972029	G	A	ENST00000282499	ENSG00000152578	GRIA4	TRUE	FALSE
chr11	105972029	G	C	ENST00000282499	ENSG00000152578	GRIA4	TRUE	FALSE
chr11	105972029	G	T	ENST00000282499	ENSG00000152578	GRIA4	TRUE	FALSE
chr11	105972030	T	A	ENST00000282499	ENSG00000152578	GRIA4	TRUE	FALSE
chr11	105972030	T	C	ENST00000282499	ENSG00000152578	GRIA4	TRUE	FALSE
chr11	105972030	T	G	ENST00000282499	ENSG00000152578	GRIA4	TRUE	FALSE
chr11	105974308	A	C	ENST00000282499	ENSG00000152578	GRIA4	TRUE	FALSE
chr11	105974308	A	G	ENST00000282499	ENSG00000152578	GRIA4	TRUE	FALSE
chr11	105974308	A	T	ENST00000282499	ENSG00000152578	GRIA4	TRUE	FALSE
chr11	105974309	G	A	ENST00000282499	ENSG00000152578	GRIA4	TRUE	FALSE
chr11	105974309	G	C	ENST00000282499	ENSG00000152578	GRIA4	TRUE	FALSE
chr11	105974309	G	T	ENST00000282499	ENSG00000152578	GRIA4	TRUE	FALSE
chr11	105974313	A	T	ENST00000282499	ENSG00000152578	GRIA4	TRUE	TRUE
chr11	105974326	T	A	ENST00000282499	ENSG00000152578	GRIA4	TRUE	TRUE
chr11	105974357	C	A	ENST00000282499	ENSG00000152578	GRIA4	TRUE	TRUE
chr11	105974357	C	G	ENST00000282499	ENSG00000152578	GRIA4	TRUE	TRUE
chr11	105974374	T	A	ENST00000282499	ENSG00000152578	GRIA4	TRUE	TRUE
chr11	105974380	T	A	ENST00000282499	ENSG00000152578	GRIA4	TRUE	TRUE
chr11	105974398	T	A	ENST00000282499	ENSG00000152578	GRIA4	FALSE	FALSE
chr11	105974403	G	T	ENST00000282499	ENSG00000152578	GRIA4	FALSE	FALSE
chr11	105974411	T	A	ENST00000282499	ENSG00000152578	GRIA4	FALSE	FALSE
chr11	105974414	C	A	ENST00000282499	ENSG00000152578	GRIA4	FALSE	FALSE
chr11	105974414	C	G	ENST00000282499	ENSG00000152578	GRIA4	FALSE	FALSE
chr11	105974415	A	T	ENST00000282499	ENSG00000152578	GRIA4	FALSE	FALSE
chr11	105974427	G	T	ENST00000282499	ENSG00000152578	GRIA4	FALSE	FALSE
chr11	105974433	A	T	ENST00000282499	ENSG00000152578	GRIA4	FALSE	FALSE
chr11	105974436	A	T	ENST00000282499	ENSG00000152578	GRIA4	FALSE	FALSE
chr11	105974442	A	T	ENST00000282499	ENSG00000152578	GRIA4	FALSE	FALSE
chr11	105974445	G	A	ENST00000282499	ENSG00000152578	GRIA4	FALSE	FALSE
chr11	105974445	G	C	ENST00000282499	ENSG00000152578	GRIA4	FALSE	FALSE
chr11	105974445	G	T	ENST00000282499	ENSG00000152578	GRIA4	FALSE	FALSE
chr11	105974446	T	A	ENST00000282499	ENSG00000152578	GRIA4	FALSE	FALSE
chr11	105974446	T	C	ENST00000282499	ENSG00000152578	GRIA4	FALSE	FALSE
chr11	105974446	T	G	ENST00000282499	ENSG00000152578	GRIA4	FALSE	FALSE
chr11	105979573	A	C	ENST00000282499	ENSG00000152578	GRIA4	FALSE	FALSE
chr11	105979573	A	G	ENST00000282499	ENSG00000152578	GRIA4	FALSE	FALSE
chr11	105979573	A	T	ENST00000282499	ENSG00000152578	GRIA4	FALSE	FALSE
chr11	105979574	G	A	ENST00000282499	ENSG00000152578	GRIA4	FALSE	FALSE
chr11	105979574	G	C	ENST00000282499	ENSG00000152578	GRIA4	FALSE	FALSE
chr11	105979574	G	T	ENST00000282499	ENSG00000152578	GRIA4	FALSE	FALSE
chr11	105979587	G	T	ENST00000282499	ENSG00000152578	GRIA4	FALSE	FALSE
chr11	105979596	A	T	ENST00000282499	ENSG00000152578	GRIA4	FALSE	FALSE
chr11	105979602	A	T	ENST00000282499	ENSG00000152578	GRIA4	FALSE	FALSE
chr11	105979608	A	T	ENST00000282499	ENSG00000152578	GRIA4	FALSE	FALSE
chr11	105979612	T	A	ENST00000282499	ENSG00000152578	GRIA4	FALSE	FALSE
chr11	105979612	T	G	ENST00000282499	ENSG00000152578	GRIA4	FALSE	FALSE
chr11	105979632	G	T	ENST00000282499	ENSG00000152578	GRIA4	FALSE	FALSE
chr11	105979635	G	T	ENST00000282499	ENSG00000152578	GRIA4	FALSE	FALSE
chr11	105979651	T	A	ENST00000282499	ENSG00000152578	GRIA4	FALSE	FALSE
chr11	105979664	C	A	ENST00000282499	ENSG00000152578	GRIA4	FALSE	FALSE
chr11	105979668	A	T	ENST00000282499	ENSG00000152578	GRIA4	FALSE	FALSE
chr11	105979683	G	T	ENST00000282499	ENSG00000152578	GRIA4	FALSE	FALSE
chr11	105979695	A	T	ENST00000282499	ENSG00000152578	GRIA4	FALSE	FALSE
chr11	105979698	C	T	ENST00000282499	ENSG00000152578	GRIA4	FALSE	FALSE
chr11	105979705	C	A	ENST00000282499	ENSG00000152578	GRIA4	FALSE	FALSE
chr11	105979705	C	G	ENST00000282499	ENSG00000152578	GRIA4	FALSE	FALSE
chr11	105979707	G	T	ENST00000282499	ENSG00000152578	GRIA4	FALSE	FALSE
chr11	105979711	T	A	ENST00000282499	ENSG00000152578	GRIA4	FALSE	FALSE
chr11	105979726	C	A	ENST00000282499	ENSG00000152578	GRIA4	FALSE	FALSE
chr11	106009540	G	A	ENST00000301919	ENSG00000170903	MSANTD4	FALSE	FALSE
chr11	106009542	A	T	ENST00000301919	ENSG00000170903	MSANTD4	FALSE	FALSE
chr11	106009549	C	A	ENST00000301919	ENSG00000170903	MSANTD4	FALSE	FALSE
chr11	106009552	C	A	ENST00000301919	ENSG00000170903	MSANTD4	FALSE	FALSE
chr11	106009555	T	A	ENST00000301919	ENSG00000170903	MSANTD4	FALSE	FALSE
chr11	106009558	G	A	ENST00000301919	ENSG00000170903	MSANTD4	FALSE	FALSE
chr11	106009564	G	A	ENST00000301919	ENSG00000170903	MSANTD4	FALSE	FALSE
chr11	106009570	T	A	ENST00000301919	ENSG00000170903	MSANTD4	FALSE	FALSE
chr11	106009576	T	A	ENST00000301919	ENSG00000170903	MSANTD4	FALSE	FALSE
chr11	106009579	C	A	ENST00000301919	ENSG00000170903	MSANTD4	FALSE	FALSE
chr11	106009585	G	A	ENST00000301919	ENSG00000170903	MSANTD4	FALSE	FALSE
chr11	106009587	A	C	ENST00000301919	ENSG00000170903	MSANTD4	FALSE	FALSE
chr11	106009587	A	T	ENST00000301919	ENSG00000170903	MSANTD4	FALSE	FALSE
chr11	106009594	C	A	ENST00000301919	ENSG00000170903	MSANTD4	FALSE	FALSE
chr11	106009597	T	A	ENST00000301919	ENSG00000170903	MSANTD4	FALSE	FALSE
chr11	106009600	C	A	ENST00000301919	ENSG00000170903	MSANTD4	FALSE	FALSE
chr11	106009606	G	A	ENST00000301919	ENSG00000170903	MSANTD4	FALSE	FALSE
chr11	106009612	T	A	ENST00000301919	ENSG00000170903	MSANTD4	FALSE	FALSE
chr11	106009615	C	A	ENST00000301919	ENSG00000170903	MSANTD4	FALSE	FALSE
chr11	106009621	C	A	ENST00000301919	ENSG00000170903	MSANTD4	FALSE	FALSE
chr11	106009627	T	A	ENST00000301919	ENSG00000170903	MSANTD4	FALSE	FALSE
chr11	106009629	A	T	ENST00000301919	ENSG00000170903	MSANTD4	FALSE	FALSE
chr11	106009636	G	A	ENST00000301919	ENSG00000170903	MSANTD4	FALSE	FALSE
chr11	106009648	T	A	ENST00000301919	ENSG00000170903	MSANTD4	FALSE	FALSE
chr11	106009651	C	A	ENST00000301919	ENSG00000170903	MSANTD4	FALSE	FALSE
chr11	106009657	G	A	ENST00000301919	ENSG00000170903	MSANTD4	FALSE	FALSE
chr11	106009659	A	T	ENST00000301919	ENSG00000170903	MSANTD4	FALSE	FALSE
chr11	106009666	C	A	ENST00000301919	ENSG00000170903	MSANTD4	FALSE	FALSE
chr11	106009669	G	A	ENST00000301919	ENSG00000170903	MSANTD4	FALSE	FALSE
chr11	106009672	C	A	ENST00000301919	ENSG00000170903	MSANTD4	FALSE	FALSE
chr11	106009678	T	A	ENST00000301919	ENSG00000170903	MSANTD4	FALSE	FALSE
chr11	106009680	A	C	ENST00000301919	ENSG00000170903	MSANTD4	FALSE	FALSE
chr11	106009680	A	T	ENST00000301919	ENSG00000170903	MSANTD4	FALSE	FALSE
chr11	106009684	T	A	ENST00000301919	ENSG00000170903	MSANTD4	FALSE	FALSE
chr11	106009687	C	A	ENST00000301919	ENSG00000170903	MSANTD4	FALSE	FALSE
chr11	106009693	C	A	ENST00000301919	ENSG00000170903	MSANTD4	FALSE	FALSE
chr11	106009702	G	A	ENST00000301919	ENSG00000170903	MSANTD4	FALSE	FALSE
chr11	106009708	G	A	ENST00000301919	ENSG00000170903	MSANTD4	FALSE	FALSE
chr11	106009720	T	A	ENST00000301919	ENSG00000170903	MSANTD4	FALSE	FALSE
chr11	106009723	C	A	ENST00000301919	ENSG00000170903	MSANTD4	FALSE	FALSE
chr11	106009726	C	A	ENST00000301919	ENSG00000170903	MSANTD4	FALSE	FALSE
chr11	106009729	G	A	ENST00000301919	ENSG00000170903	MSANTD4	FALSE	FALSE
chr11	106009738	C	A	ENST00000301919	ENSG00000170903	MSANTD4	FALSE	FALSE
chr11	106009744	C	A	ENST00000301919	ENSG00000170903	MSANTD4	FALSE	FALSE
chr11	106009746	A	T	ENST00000301919	ENSG00000170903	MSANTD4	FALSE	FALSE
chr11	106009756	T	A	ENST00000301919	ENSG00000170903	MSANTD4	FALSE	FALSE
chr11	106009759	C	A	ENST00000301919	ENSG00000170903	MSANTD4	FALSE	FALSE
chr11	106009761	G	C	ENST00000301919	ENSG00000170903	MSANTD4	FALSE	FALSE
chr11	106009761	G	T	ENST00000301919	ENSG00000170903	MSANTD4	FALSE	FALSE
chr11	106009774	G	A	ENST00000301919	ENSG00000170903	MSANTD4	FALSE	FALSE
chr11	106009776	A	C	ENST00000301919	ENSG00000170903	MSANTD4	FALSE	FALSE
chr11	106009776	A	T	ENST00000301919	ENSG00000170903	MSANTD4	FALSE	FALSE
chr11	106009782	A	T	ENST00000301919	ENSG00000170903	MSANTD4	FALSE	FALSE
chr11	106009786	T	A	ENST00000301919	ENSG00000170903	MSANTD4	FALSE	FALSE
chr11	106009789	C	A	ENST00000301919	ENSG00000170903	MSANTD4	FALSE	FALSE
chr11	106009792	T	A	ENST00000301919	ENSG00000170903	MSANTD4	FALSE	FALSE
chr11	106009795	C	A	ENST00000301919	ENSG00000170903	MSANTD4	FALSE	FALSE
chr11	106009801	G	A	ENST00000301919	ENSG00000170903	MSANTD4	FALSE	FALSE
chr11	106009810	C	A	ENST00000301919	ENSG00000170903	MSANTD4	FALSE	FALSE
chr11	106009813	T	A	ENST00000301919	ENSG00000170903	MSANTD4	FALSE	FALSE
chr11	106009816	C	A	ENST00000301919	ENSG00000170903	MSANTD4	FALSE	FALSE
chr11	106009822	G	A	ENST00000301919	ENSG00000170903	MSANTD4	FALSE	FALSE
chr11	106009831	C	A	ENST00000301919	ENSG00000170903	MSANTD4	FALSE	FALSE
chr11	106009837	C	A	ENST00000301919	ENSG00000170903	MSANTD4	FALSE	FALSE
chr11	106009845	A	C	ENST00000301919	ENSG00000170903	MSANTD4	FALSE	FALSE
chr11	106009845	A	T	ENST00000301919	ENSG00000170903	MSANTD4	FALSE	FALSE
chr11	106009861	C	A	ENST00000301919	ENSG00000170903	MSANTD4	FALSE	FALSE
chr11	106009864	T	A	ENST00000301919	ENSG00000170903	MSANTD4	FALSE	FALSE
chr11	106009867	C	A	ENST00000301919	ENSG00000170903	MSANTD4	FALSE	FALSE
chr11	106009873	G	A	ENST00000301919	ENSG00000170903	MSANTD4	FALSE	FALSE
chr11	106009882	C	A	ENST00000301919	ENSG00000170903	MSANTD4	FALSE	FALSE
chr11	106009885	T	A	ENST00000301919	ENSG00000170903	MSANTD4	FALSE	FALSE
chr11	106009888	C	A	ENST00000301919	ENSG00000170903	MSANTD4	FALSE	FALSE
chr11	106009894	G	A	ENST00000301919	ENSG00000170903	MSANTD4	FALSE	FALSE
chr11	106009903	C	A	ENST00000301919	ENSG00000170903	MSANTD4	FALSE	FALSE
chr11	106009909	C	A	ENST00000301919	ENSG00000170903	MSANTD4	FALSE	FALSE
chr11	106009921	G	A	ENST00000301919	ENSG00000170903	MSANTD4	FALSE	FALSE
chr11	106009924	G	A	ENST00000301919	ENSG00000170903	MSANTD4	FALSE	FALSE
chr11	106009927	T	A	ENST00000301919	ENSG00000170903	MSANTD4	FALSE	FALSE
chr11	106009930	C	A	ENST00000301919	ENSG00000170903	MSANTD4	FALSE	FALSE
chr11	106009932	A	T	ENST00000301919	ENSG00000170903	MSANTD4	FALSE	FALSE
chr11	106009936	C	A	ENST00000301919	ENSG00000170903	MSANTD4	FALSE	FALSE
chr11	106009942	T	A	ENST00000301919	ENSG00000170903	MSANTD4	FALSE	FALSE
chr11	106009945	G	A	ENST00000301919	ENSG00000170903	MSANTD4	FALSE	FALSE
chr11	106009948	T	A	ENST00000301919	ENSG00000170903	MSANTD4	FALSE	FALSE
chr11	106009951	C	A	ENST00000301919	ENSG00000170903	MSANTD4	FALSE	FALSE
chr11	106009965	A	T	ENST00000301919	ENSG00000170903	MSANTD4	FALSE	FALSE
chr11	106009975	C	A	ENST00000301919	ENSG00000170903	MSANTD4	FALSE	FALSE
chr11	106009979	A	C	ENST00000301919	ENSG00000170903	MSANTD4	FALSE	FALSE
chr11	106009979	A	T	ENST00000301919	ENSG00000170903	MSANTD4	FALSE	FALSE
chr11	106009990	T	A	ENST00000301919	ENSG00000170903	MSANTD4	FALSE	FALSE
chr11	106010001	G	C	ENST00000301919	ENSG00000170903	MSANTD4	FALSE	FALSE
chr11	106010001	G	T	ENST00000301919	ENSG00000170903	MSANTD4	FALSE	FALSE
chr11	106010020	C	A	ENST00000301919	ENSG00000170903	MSANTD4	FALSE	FALSE
chr11	106010047	C	A	ENST00000301919	ENSG00000170903	MSANTD4	FALSE	FALSE
chr11	106010053	C	A	ENST00000301919	ENSG00000170903	MSANTD4	FALSE	FALSE
chr11	106010056	T	A	ENST00000301919	ENSG00000170903	MSANTD4	FALSE	FALSE
chr11	106010079	G	C	ENST00000301919	ENSG00000170903	MSANTD4	FALSE	FALSE
chr11	106010079	G	T	ENST00000301919	ENSG00000170903	MSANTD4	FALSE	FALSE
chr11	106010082	A	T	ENST00000301919	ENSG00000170903	MSANTD4	FALSE	FALSE
chr11	106010089	C	A	ENST00000301919	ENSG00000170903	MSANTD4	FALSE	FALSE
chr11	106010092	C	A	ENST00000301919	ENSG00000170903	MSANTD4	FALSE	FALSE
chr11	106010095	C	A	ENST00000301919	ENSG00000170903	MSANTD4	FALSE	FALSE
chr11	106010098	C	A	ENST00000301919	ENSG00000170903	MSANTD4	FALSE	FALSE
chr11	106010101	C	A	ENST00000301919	ENSG00000170903	MSANTD4	FALSE	FALSE
chr11	106010107	C	A	ENST00000301919	ENSG00000170903	MSANTD4	FALSE	FALSE
chr11	106010111	C	A	ENST00000301919	ENSG00000170903	MSANTD4	TRUE	FALSE
chr11	106010111	C	G	ENST00000301919	ENSG00000170903	MSANTD4	TRUE	FALSE
chr11	106010111	C	T	ENST00000301919	ENSG00000170903	MSANTD4	TRUE	FALSE
chr11	106010112	T	A	ENST00000301919	ENSG00000170903	MSANTD4	TRUE	FALSE
chr11	106010112	T	C	ENST00000301919	ENSG00000170903	MSANTD4	TRUE	FALSE
chr11	106010112	T	G	ENST00000301919	ENSG00000170903	MSANTD4	TRUE	FALSE
chr11	106010454	A	C	ENST00000301919	ENSG00000170903	MSANTD4	TRUE	FALSE
chr11	106010454	A	G	ENST00000301919	ENSG00000170903	MSANTD4	FALSE	FALSE
chr11	106010454	A	T	ENST00000301919	ENSG00000170903	MSANTD4	TRUE	FALSE
chr11	106010455	C	A	ENST00000301919	ENSG00000170903	MSANTD4	TRUE	FALSE
chr11	106010455	C	G	ENST00000301919	ENSG00000170903	MSANTD4	TRUE	FALSE
chr11	106010455	C	T	ENST00000301919	ENSG00000170903	MSANTD4	TRUE	FALSE
chr11	106010458	C	A	ENST00000301919	ENSG00000170903	MSANTD4	FALSE	FALSE
chr11	106010467	G	A	ENST00000301919	ENSG00000170903	MSANTD4	FALSE	FALSE
chr11	106010479	C	A	ENST00000301919	ENSG00000170903	MSANTD4	FALSE	FALSE
chr11	106010482	C	A	ENST00000301919	ENSG00000170903	MSANTD4	FALSE	FALSE
chr11	106010485	C	A	ENST00000301919	ENSG00000170903	MSANTD4	FALSE	FALSE
chr11	106010488	C	A	ENST00000301919	ENSG00000170903	MSANTD4	FALSE	FALSE
chr11	106010494	T	A	ENST00000301919	ENSG00000170903	MSANTD4	FALSE	FALSE
chr11	106010500	C	A	ENST00000301919	ENSG00000170903	MSANTD4	FALSE	FALSE
chr11	106010505	A	C	ENST00000301919	ENSG00000170903	MSANTD4	FALSE	FALSE
chr11	106010505	A	T	ENST00000301919	ENSG00000170903	MSANTD4	FALSE	FALSE
chr11	106010512	C	A	ENST00000301919	ENSG00000170903	MSANTD4	TRUE	TRUE
chr11	106010542	G	A	ENST00000301919	ENSG00000170903	MSANTD4	TRUE	TRUE
chr11	106010543	C	T	ENST00000301919	ENSG00000170903	MSANTD4	TRUE	TRUE
chr11	106010544	C	T	ENST00000301919	ENSG00000170903	MSANTD4	TRUE	TRUE
chr11	106010566	G	A	ENST00000301919	ENSG00000170903	MSANTD4	TRUE	TRUE
chr11	106010572	C	A	ENST00000301919	ENSG00000170903	MSANTD4	TRUE	TRUE
chr11	106010578	T	A	ENST00000301919	ENSG00000170903	MSANTD4	TRUE	TRUE
chr11	106010581	C	A	ENST00000301919	ENSG00000170903	MSANTD4	TRUE	TRUE
chr11	106010590	C	A	ENST00000301919	ENSG00000170903	MSANTD4	TRUE	TRUE
chr11	106010593	C	A	ENST00000301919	ENSG00000170903	MSANTD4	TRUE	TRUE
chr11	106010610	A	T	ENST00000301919	ENSG00000170903	MSANTD4	TRUE	TRUE
chr11	106010635	C	A	ENST00000301919	ENSG00000170903	MSANTD4	TRUE	TRUE
chr11	106010637	G	C	ENST00000301919	ENSG00000170903	MSANTD4	TRUE	TRUE
chr11	106010637	G	T	ENST00000301919	ENSG00000170903	MSANTD4	TRUE	TRUE
chr11	106010650	T	A	ENST00000301919	ENSG00000170903	MSANTD4	TRUE	TRUE
chr11	106010662	T	A	ENST00000301919	ENSG00000170903	MSANTD4	TRUE	TRUE
chr11	106010671	T	A	ENST00000301919	ENSG00000170903	MSANTD4	TRUE	TRUE
chr11	106010674	T	A	ENST00000301919	ENSG00000170903	MSANTD4	TRUE	TRUE
chr11	106010677	T	A	ENST00000301919	ENSG00000170903	MSANTD4	TRUE	TRUE
chr11	106010689	G	A	ENST00000301919	ENSG00000170903	MSANTD4	TRUE	TRUE
chr11	106010690	C	T	ENST00000301919	ENSG00000170903	MSANTD4	TRUE	TRUE
chr11	106010691	C	T	ENST00000301919	ENSG00000170903	MSANTD4	TRUE	TRUE
chr11	106010699	G	C	ENST00000301919	ENSG00000170903	MSANTD4	TRUE	TRUE
chr11	106010699	G	T	ENST00000301919	ENSG00000170903	MSANTD4	TRUE	TRUE
chr11	106010707	T	A	ENST00000301919	ENSG00000170903	MSANTD4	TRUE	TRUE
chr11	106010710	T	A	ENST00000301919	ENSG00000170903	MSANTD4	TRUE	TRUE
chr11	106010716	C	A	ENST00000301919	ENSG00000170903	MSANTD4	TRUE	TRUE
chr11	106010731	G	A	ENST00000301919	ENSG00000170903	MSANTD4	TRUE	TRUE
chr11	106010734	C	A	ENST00000301919	ENSG00000170903	MSANTD4	TRUE	TRUE
chr11	106010737	C	A	ENST00000301919	ENSG00000170903	MSANTD4	TRUE	TRUE
chr11	106010740	C	A	ENST00000301919	ENSG00000170903	MSANTD4	TRUE	TRUE
chr11	106010743	C	A	ENST00000301919	ENSG00000170903	MSANTD4	TRUE	TRUE
chr11	106010756	A	T	ENST00000301919	ENSG00000170903	MSANTD4	TRUE	TRUE
chr11	106010761	G	A	ENST00000301919	ENSG00000170903	MSANTD4	TRUE	TRUE
chr11	106010770	C	A	ENST00000301919	ENSG00000170903	MSANTD4	TRUE	TRUE
chr11	106010773	C	A	ENST00000301919	ENSG00000170903	MSANTD4	TRUE	TRUE
chr11	106010774	C	T	ENST00000301919	ENSG00000170903	MSANTD4	TRUE	TRUE
chr11	106010775	C	T	ENST00000301919	ENSG00000170903	MSANTD4	TRUE	TRUE
chr11	106010785	G	A	ENST00000301919	ENSG00000170903	MSANTD4	TRUE	TRUE
chr11	106010788	T	A	ENST00000301919	ENSG00000170903	MSANTD4	TRUE	TRUE
chr11	106010815	G	A	ENST00000301919	ENSG00000170903	MSANTD4	TRUE	TRUE
chr11	106010818	T	A	ENST00000301919	ENSG00000170903	MSANTD4	TRUE	TRUE
chr11	106010833	C	A	ENST00000301919	ENSG00000170903	MSANTD4	TRUE	TRUE
chr11	106010836	T	A	ENST00000301919	ENSG00000170903	MSANTD4	TRUE	TRUE
chr11	106010842	T	A	ENST00000301919	ENSG00000170903	MSANTD4	TRUE	TRUE
chr11	106010851	C	A	ENST00000301919	ENSG00000170903	MSANTD4	TRUE	FALSE
chr11	106010854	T	A	ENST00000301919	ENSG00000170903	MSANTD4	TRUE	FALSE
chr11	106010856	A	T	ENST00000301919	ENSG00000170903	MSANTD4	TRUE	FALSE
chr11	106010866	G	A	ENST00000301919	ENSG00000170903	MSANTD4	TRUE	FALSE
chr11	106010872	C	A	ENST00000301919	ENSG00000170903	MSANTD4	FALSE	FALSE
chr11	106010875	G	A	ENST00000301919	ENSG00000170903	MSANTD4	FALSE	FALSE
chr11	106010893	T	A	ENST00000301919	ENSG00000170903	MSANTD4	FALSE	FALSE
chr11	106010899	T	A	ENST00000301919	ENSG00000170903	MSANTD4	FALSE	FALSE
chr11	106010902	T	A	ENST00000301919	ENSG00000170903	MSANTD4	FALSE	FALSE
chr11	106010905	T	A	ENST00000301919	ENSG00000170903	MSANTD4	FALSE	FALSE
chr11	106010907	A	T	ENST00000301919	ENSG00000170903	MSANTD4	FALSE	FALSE
chr11	106010911	G	A	ENST00000301919	ENSG00000170903	MSANTD4	FALSE	FALSE
chr11	106010914	T	A	ENST00000301919	ENSG00000170903	MSANTD4	FALSE	FALSE
chr11	106011068	C	A	ENST00000301919	ENSG00000170903	MSANTD4	TRUE	FALSE
chr11	106011068	C	G	ENST00000301919	ENSG00000170903	MSANTD4	TRUE	FALSE
chr11	106011068	C	T	ENST00000301919	ENSG00000170903	MSANTD4	TRUE	FALSE
chr11	106011069	T	A	ENST00000301919	ENSG00000170903	MSANTD4	TRUE	FALSE
chr11	106011069	T	C	ENST00000301919	ENSG00000170903	MSANTD4	TRUE	FALSE
chr11	106011069	T	G	ENST00000301919	ENSG00000170903	MSANTD4	TRUE	FALSE
chr11	106020960	A	C	ENST00000301919	ENSG00000170903	MSANTD4	FALSE	FALSE
chr11	106020960	A	G	ENST00000301919	ENSG00000170903	MSANTD4	FALSE	FALSE
chr11	106020960	A	T	ENST00000301919	ENSG00000170903	MSANTD4	FALSE	FALSE
chr11	106020961	C	A	ENST00000301919	ENSG00000170903	MSANTD4	FALSE	FALSE
chr11	106020961	C	G	ENST00000301919	ENSG00000170903	MSANTD4	FALSE	FALSE
chr11	106020961	C	T	ENST00000301919	ENSG00000170903	MSANTD4	FALSE	FALSE
chr11	106052856	A	T	ENST00000531837	ENSG00000182359	KBTBD3	FALSE	FALSE
chr11	106052871	C	T	ENST00000531837	ENSG00000182359	KBTBD3	FALSE	FALSE
chr11	106052872	C	T	ENST00000531837	ENSG00000182359	KBTBD3	FALSE	FALSE
chr11	106052882	T	A	ENST00000531837	ENSG00000182359	KBTBD3	FALSE	FALSE
chr11	106052883	G	C	ENST00000531837	ENSG00000182359	KBTBD3	FALSE	FALSE
chr11	106052883	G	T	ENST00000531837	ENSG00000182359	KBTBD3	FALSE	FALSE
chr11	106052888	T	A	ENST00000531837	ENSG00000182359	KBTBD3	FALSE	FALSE
chr11	106052897	G	A	ENST00000531837	ENSG00000182359	KBTBD3	FALSE	FALSE
chr11	106052906	G	A	ENST00000531837	ENSG00000182359	KBTBD3	FALSE	FALSE
chr11	106052907	G	T	ENST00000531837	ENSG00000182359	KBTBD3	FALSE	FALSE
chr11	106052910	G	C	ENST00000531837	ENSG00000182359	KBTBD3	FALSE	FALSE
chr11	106052910	G	T	ENST00000531837	ENSG00000182359	KBTBD3	FALSE	FALSE
chr11	106052918	C	A	ENST00000531837	ENSG00000182359	KBTBD3	FALSE	FALSE
chr11	106052923	A	C	ENST00000531837	ENSG00000182359	KBTBD3	FALSE	FALSE
chr11	106052923	A	T	ENST00000531837	ENSG00000182359	KBTBD3	FALSE	FALSE
chr11	106052930	T	A	ENST00000531837	ENSG00000182359	KBTBD3	FALSE	FALSE
chr11	106052941	G	C	ENST00000531837	ENSG00000182359	KBTBD3	FALSE	FALSE
chr11	106052941	G	T	ENST00000531837	ENSG00000182359	KBTBD3	FALSE	FALSE
chr11	106052948	C	A	ENST00000531837	ENSG00000182359	KBTBD3	FALSE	FALSE
chr11	106052951	C	A	ENST00000531837	ENSG00000182359	KBTBD3	FALSE	FALSE
chr11	106052952	C	T	ENST00000531837	ENSG00000182359	KBTBD3	FALSE	FALSE
chr11	106052953	C	T	ENST00000531837	ENSG00000182359	KBTBD3	FALSE	FALSE
chr11	106052957	C	A	ENST00000531837	ENSG00000182359	KBTBD3	FALSE	FALSE
chr11	106052973	G	C	ENST00000531837	ENSG00000182359	KBTBD3	FALSE	FALSE
chr11	106052973	G	T	ENST00000531837	ENSG00000182359	KBTBD3	FALSE	FALSE
chr11	106052981	G	A	ENST00000531837	ENSG00000182359	KBTBD3	FALSE	FALSE
chr11	106052987	C	A	ENST00000531837	ENSG00000182359	KBTBD3	FALSE	FALSE
chr11	106052999	C	A	ENST00000531837	ENSG00000182359	KBTBD3	FALSE	FALSE
chr11	106053009	A	C	ENST00000531837	ENSG00000182359	KBTBD3	FALSE	FALSE
chr11	106053009	A	T	ENST00000531837	ENSG00000182359	KBTBD3	FALSE	FALSE
chr11	106053022	A	C	ENST00000531837	ENSG00000182359	KBTBD3	FALSE	FALSE
chr11	106053022	A	T	ENST00000531837	ENSG00000182359	KBTBD3	FALSE	FALSE
chr11	106053027	A	C	ENST00000531837	ENSG00000182359	KBTBD3	FALSE	FALSE
chr11	106053027	A	T	ENST00000531837	ENSG00000182359	KBTBD3	FALSE	FALSE
chr11	106053035	T	A	ENST00000531837	ENSG00000182359	KBTBD3	FALSE	FALSE
chr11	106053041	C	A	ENST00000531837	ENSG00000182359	KBTBD3	FALSE	FALSE
chr11	106053047	C	A	ENST00000531837	ENSG00000182359	KBTBD3	FALSE	FALSE
chr11	106053072	A	T	ENST00000531837	ENSG00000182359	KBTBD3	FALSE	FALSE
chr11	106053077	C	A	ENST00000531837	ENSG00000182359	KBTBD3	FALSE	FALSE
chr11	106053086	C	A	ENST00000531837	ENSG00000182359	KBTBD3	FALSE	FALSE
chr11	106053089	C	A	ENST00000531837	ENSG00000182359	KBTBD3	FALSE	FALSE
chr11	106053095	T	A	ENST00000531837	ENSG00000182359	KBTBD3	FALSE	FALSE
chr11	106053096	C	T	ENST00000531837	ENSG00000182359	KBTBD3	FALSE	FALSE
chr11	106053097	C	T	ENST00000531837	ENSG00000182359	KBTBD3	FALSE	FALSE
chr11	106053102	A	T	ENST00000531837	ENSG00000182359	KBTBD3	FALSE	FALSE
chr11	106053114	A	T	ENST00000531837	ENSG00000182359	KBTBD3	FALSE	FALSE
chr11	106053123	A	C	ENST00000531837	ENSG00000182359	KBTBD3	FALSE	FALSE
chr11	106053123	A	T	ENST00000531837	ENSG00000182359	KBTBD3	FALSE	FALSE
chr11	106053131	T	A	ENST00000531837	ENSG00000182359	KBTBD3	FALSE	FALSE
chr11	106053132	A	C	ENST00000531837	ENSG00000182359	KBTBD3	FALSE	FALSE
chr11	106053132	A	T	ENST00000531837	ENSG00000182359	KBTBD3	FALSE	FALSE
chr11	106053147	A	T	ENST00000531837	ENSG00000182359	KBTBD3	FALSE	FALSE
chr11	106053153	A	C	ENST00000531837	ENSG00000182359	KBTBD3	FALSE	FALSE
chr11	106053153	A	T	ENST00000531837	ENSG00000182359	KBTBD3	FALSE	FALSE
chr11	106053162	A	T	ENST00000531837	ENSG00000182359	KBTBD3	FALSE	FALSE
chr11	106053182	T	A	ENST00000531837	ENSG00000182359	KBTBD3	FALSE	FALSE
chr11	106053187	A	C	ENST00000531837	ENSG00000182359	KBTBD3	FALSE	FALSE
chr11	106053187	A	T	ENST00000531837	ENSG00000182359	KBTBD3	FALSE	FALSE
chr11	106053206	G	A	ENST00000531837	ENSG00000182359	KBTBD3	FALSE	FALSE
chr11	106053215	C	A	ENST00000531837	ENSG00000182359	KBTBD3	FALSE	FALSE
chr11	106053227	C	A	ENST00000531837	ENSG00000182359	KBTBD3	FALSE	FALSE
chr11	106053231	C	T	ENST00000531837	ENSG00000182359	KBTBD3	FALSE	FALSE
chr11	106053232	C	T	ENST00000531837	ENSG00000182359	KBTBD3	FALSE	FALSE
chr11	106053236	G	A	ENST00000531837	ENSG00000182359	KBTBD3	FALSE	FALSE
chr11	106053252	G	C	ENST00000531837	ENSG00000182359	KBTBD3	FALSE	FALSE
chr11	106053252	G	T	ENST00000531837	ENSG00000182359	KBTBD3	FALSE	FALSE
chr11	106053257	T	A	ENST00000531837	ENSG00000182359	KBTBD3	FALSE	FALSE
chr11	106053264	G	T	ENST00000531837	ENSG00000182359	KBTBD3	FALSE	FALSE
chr11	106053274	G	C	ENST00000531837	ENSG00000182359	KBTBD3	FALSE	FALSE
chr11	106053274	G	T	ENST00000531837	ENSG00000182359	KBTBD3	FALSE	FALSE
chr11	106053299	C	A	ENST00000531837	ENSG00000182359	KBTBD3	FALSE	FALSE
chr11	106053305	C	A	ENST00000531837	ENSG00000182359	KBTBD3	FALSE	FALSE
chr11	106053307	G	C	ENST00000531837	ENSG00000182359	KBTBD3	FALSE	FALSE
chr11	106053307	G	T	ENST00000531837	ENSG00000182359	KBTBD3	FALSE	FALSE
chr11	106053311	C	A	ENST00000531837	ENSG00000182359	KBTBD3	FALSE	FALSE
chr11	106053318	A	C	ENST00000531837	ENSG00000182359	KBTBD3	FALSE	FALSE
chr11	106053318	A	T	ENST00000531837	ENSG00000182359	KBTBD3	FALSE	FALSE
chr11	106053332	G	A	ENST00000531837	ENSG00000182359	KBTBD3	FALSE	FALSE
chr11	106053333	G	T	ENST00000531837	ENSG00000182359	KBTBD3	FALSE	FALSE
chr11	106053347	C	A	ENST00000531837	ENSG00000182359	KBTBD3	FALSE	FALSE
chr11	106053351	A	C	ENST00000531837	ENSG00000182359	KBTBD3	FALSE	FALSE
chr11	106053351	A	T	ENST00000531837	ENSG00000182359	KBTBD3	FALSE	FALSE
chr11	106053354	G	C	ENST00000531837	ENSG00000182359	KBTBD3	FALSE	FALSE
chr11	106053354	G	T	ENST00000531837	ENSG00000182359	KBTBD3	FALSE	FALSE
chr11	106053365	T	A	ENST00000531837	ENSG00000182359	KBTBD3	FALSE	FALSE
chr11	106053370	A	C	ENST00000531837	ENSG00000182359	KBTBD3	FALSE	FALSE
chr11	106053370	A	T	ENST00000531837	ENSG00000182359	KBTBD3	FALSE	FALSE
chr11	106053387	C	T	ENST00000531837	ENSG00000182359	KBTBD3	FALSE	FALSE
chr11	106053388	C	T	ENST00000531837	ENSG00000182359	KBTBD3	FALSE	FALSE
chr11	106053392	C	A	ENST00000531837	ENSG00000182359	KBTBD3	FALSE	FALSE
chr11	106053395	T	A	ENST00000531837	ENSG00000182359	KBTBD3	FALSE	FALSE
chr11	106053408	G	C	ENST00000531837	ENSG00000182359	KBTBD3	FALSE	FALSE
chr11	106053408	G	T	ENST00000531837	ENSG00000182359	KBTBD3	FALSE	FALSE
chr11	106053416	C	A	ENST00000531837	ENSG00000182359	KBTBD3	FALSE	FALSE
chr11	106053424	A	C	ENST00000531837	ENSG00000182359	KBTBD3	FALSE	FALSE
chr11	106053424	A	T	ENST00000531837	ENSG00000182359	KBTBD3	FALSE	FALSE
chr11	106053434	T	A	ENST00000531837	ENSG00000182359	KBTBD3	FALSE	FALSE
chr11	106053449	C	A	ENST00000531837	ENSG00000182359	KBTBD3	FALSE	FALSE
chr11	106053452	T	A	ENST00000531837	ENSG00000182359	KBTBD3	FALSE	FALSE
chr11	106053458	T	A	ENST00000531837	ENSG00000182359	KBTBD3	FALSE	FALSE
chr11	106053461	C	A	ENST00000531837	ENSG00000182359	KBTBD3	FALSE	FALSE
chr11	106053475	A	C	ENST00000531837	ENSG00000182359	KBTBD3	FALSE	FALSE
chr11	106053475	A	T	ENST00000531837	ENSG00000182359	KBTBD3	FALSE	FALSE
chr11	106053479	T	A	ENST00000531837	ENSG00000182359	KBTBD3	FALSE	FALSE
chr11	106053496	G	C	ENST00000531837	ENSG00000182359	KBTBD3	FALSE	FALSE
chr11	106053496	G	T	ENST00000531837	ENSG00000182359	KBTBD3	FALSE	FALSE
chr11	106053512	T	A	ENST00000531837	ENSG00000182359	KBTBD3	FALSE	FALSE
chr11	106053521	T	A	ENST00000531837	ENSG00000182359	KBTBD3	FALSE	FALSE
chr11	106053529	G	C	ENST00000531837	ENSG00000182359	KBTBD3	FALSE	FALSE
chr11	106053529	G	T	ENST00000531837	ENSG00000182359	KBTBD3	FALSE	FALSE
chr11	106053535	A	T	ENST00000531837	ENSG00000182359	KBTBD3	FALSE	FALSE
chr11	106053551	T	A	ENST00000531837	ENSG00000182359	KBTBD3	FALSE	FALSE
chr11	106053558	A	T	ENST00000531837	ENSG00000182359	KBTBD3	FALSE	FALSE
chr11	106053561	G	C	ENST00000531837	ENSG00000182359	KBTBD3	FALSE	FALSE
chr11	106053561	G	T	ENST00000531837	ENSG00000182359	KBTBD3	FALSE	FALSE
chr11	106053564	G	T	ENST00000531837	ENSG00000182359	KBTBD3	FALSE	FALSE
chr11	106053567	C	T	ENST00000531837	ENSG00000182359	KBTBD3	FALSE	FALSE
chr11	106053568	C	T	ENST00000531837	ENSG00000182359	KBTBD3	FALSE	FALSE
chr11	106053575	G	A	ENST00000531837	ENSG00000182359	KBTBD3	FALSE	FALSE
chr11	106053591	A	C	ENST00000531837	ENSG00000182359	KBTBD3	FALSE	FALSE
chr11	106053591	A	T	ENST00000531837	ENSG00000182359	KBTBD3	FALSE	FALSE
chr11	106053595	G	C	ENST00000531837	ENSG00000182359	KBTBD3	FALSE	FALSE
chr11	106053595	G	T	ENST00000531837	ENSG00000182359	KBTBD3	FALSE	FALSE
chr11	106053599	C	A	ENST00000531837	ENSG00000182359	KBTBD3	FALSE	FALSE
chr11	106053614	G	A	ENST00000531837	ENSG00000182359	KBTBD3	FALSE	FALSE
chr11	106053623	G	A	ENST00000531837	ENSG00000182359	KBTBD3	FALSE	FALSE
chr11	106053624	A	T	ENST00000531837	ENSG00000182359	KBTBD3	FALSE	FALSE
chr11	106053627	A	T	ENST00000531837	ENSG00000182359	KBTBD3	FALSE	FALSE
chr11	106053632	T	A	ENST00000531837	ENSG00000182359	KBTBD3	FALSE	FALSE
chr11	106053638	T	A	ENST00000531837	ENSG00000182359	KBTBD3	FALSE	FALSE
chr11	106053639	G	T	ENST00000531837	ENSG00000182359	KBTBD3	FALSE	FALSE
chr11	106053652	A	T	ENST00000531837	ENSG00000182359	KBTBD3	FALSE	FALSE
chr11	106053662	T	A	ENST00000531837	ENSG00000182359	KBTBD3	FALSE	FALSE
chr11	106053665	C	A	ENST00000531837	ENSG00000182359	KBTBD3	FALSE	FALSE
chr11	106053668	C	A	ENST00000531837	ENSG00000182359	KBTBD3	FALSE	FALSE
chr11	106053669	G	C	ENST00000531837	ENSG00000182359	KBTBD3	FALSE	FALSE
chr11	106053669	G	T	ENST00000531837	ENSG00000182359	KBTBD3	FALSE	FALSE
chr11	106053676	G	T	ENST00000531837	ENSG00000182359	KBTBD3	FALSE	FALSE
chr11	106053689	C	A	ENST00000531837	ENSG00000182359	KBTBD3	FALSE	FALSE
chr11	106053694	A	T	ENST00000531837	ENSG00000182359	KBTBD3	FALSE	FALSE
chr11	106053709	G	C	ENST00000531837	ENSG00000182359	KBTBD3	FALSE	FALSE
chr11	106053709	G	T	ENST00000531837	ENSG00000182359	KBTBD3	FALSE	FALSE
chr11	106053713	G	A	ENST00000531837	ENSG00000182359	KBTBD3	FALSE	FALSE
chr11	106053725	T	A	ENST00000531837	ENSG00000182359	KBTBD3	FALSE	FALSE
chr11	106053726	C	T	ENST00000531837	ENSG00000182359	KBTBD3	FALSE	FALSE
chr11	106053727	C	T	ENST00000531837	ENSG00000182359	KBTBD3	FALSE	FALSE
chr11	106053730	G	C	ENST00000531837	ENSG00000182359	KBTBD3	FALSE	FALSE
chr11	106053730	G	T	ENST00000531837	ENSG00000182359	KBTBD3	FALSE	FALSE
chr11	106053740	T	A	ENST00000531837	ENSG00000182359	KBTBD3	FALSE	FALSE
chr11	106053747	A	C	ENST00000531837	ENSG00000182359	KBTBD3	FALSE	FALSE
chr11	106053747	A	T	ENST00000531837	ENSG00000182359	KBTBD3	FALSE	FALSE
chr11	106053750	G	T	ENST00000531837	ENSG00000182359	KBTBD3	FALSE	FALSE
chr11	106053759	A	C	ENST00000531837	ENSG00000182359	KBTBD3	FALSE	FALSE
chr11	106053759	A	T	ENST00000531837	ENSG00000182359	KBTBD3	FALSE	FALSE
chr11	106053764	G	A	ENST00000531837	ENSG00000182359	KBTBD3	FALSE	FALSE
chr11	106053770	C	A	ENST00000531837	ENSG00000182359	KBTBD3	FALSE	FALSE
chr11	106053773	C	A	ENST00000531837	ENSG00000182359	KBTBD3	FALSE	FALSE
chr11	106053779	C	A	ENST00000531837	ENSG00000182359	KBTBD3	FALSE	FALSE
chr11	106053782	C	A	ENST00000531837	ENSG00000182359	KBTBD3	FALSE	FALSE
chr11	106053788	T	A	ENST00000531837	ENSG00000182359	KBTBD3	FALSE	FALSE
chr11	106053801	G	C	ENST00000531837	ENSG00000182359	KBTBD3	FALSE	FALSE
chr11	106053801	G	T	ENST00000531837	ENSG00000182359	KBTBD3	FALSE	FALSE
chr11	106053806	T	A	ENST00000531837	ENSG00000182359	KBTBD3	FALSE	FALSE
chr11	106053809	C	A	ENST00000531837	ENSG00000182359	KBTBD3	FALSE	FALSE
chr11	106053824	G	A	ENST00000531837	ENSG00000182359	KBTBD3	FALSE	FALSE
chr11	106053842	C	A	ENST00000531837	ENSG00000182359	KBTBD3	FALSE	FALSE
chr11	106053854	G	A	ENST00000531837	ENSG00000182359	KBTBD3	FALSE	FALSE
chr11	106053858	A	T	ENST00000531837	ENSG00000182359	KBTBD3	FALSE	FALSE
chr11	106053863	T	A	ENST00000531837	ENSG00000182359	KBTBD3	FALSE	FALSE
chr11	106053888	A	T	ENST00000531837	ENSG00000182359	KBTBD3	FALSE	FALSE
chr11	106053902	T	A	ENST00000531837	ENSG00000182359	KBTBD3	FALSE	FALSE
chr11	106053907	A	C	ENST00000531837	ENSG00000182359	KBTBD3	FALSE	FALSE
chr11	106053907	A	T	ENST00000531837	ENSG00000182359	KBTBD3	FALSE	FALSE
chr11	106053914	C	A	ENST00000531837	ENSG00000182359	KBTBD3	FALSE	FALSE
chr11	106053917	C	A	ENST00000531837	ENSG00000182359	KBTBD3	FALSE	FALSE
chr11	106053927	A	T	ENST00000531837	ENSG00000182359	KBTBD3	FALSE	FALSE
chr11	106053935	G	A	ENST00000531837	ENSG00000182359	KBTBD3	FALSE	FALSE
chr11	106053944	C	A	ENST00000531837	ENSG00000182359	KBTBD3	FALSE	FALSE
chr11	106053947	C	A	ENST00000531837	ENSG00000182359	KBTBD3	FALSE	FALSE
chr11	106053952	A	C	ENST00000531837	ENSG00000182359	KBTBD3	FALSE	FALSE
chr11	106053952	A	T	ENST00000531837	ENSG00000182359	KBTBD3	FALSE	FALSE
chr11	106053956	G	A	ENST00000531837	ENSG00000182359	KBTBD3	FALSE	FALSE
chr11	106053961	A	C	ENST00000531837	ENSG00000182359	KBTBD3	FALSE	FALSE
chr11	106053961	A	T	ENST00000531837	ENSG00000182359	KBTBD3	FALSE	FALSE
chr11	106053965	T	A	ENST00000531837	ENSG00000182359	KBTBD3	FALSE	FALSE
chr11	106053971	T	A	ENST00000531837	ENSG00000182359	KBTBD3	FALSE	FALSE
chr11	106053974	C	A	ENST00000531837	ENSG00000182359	KBTBD3	FALSE	FALSE
chr11	106053979	A	T	ENST00000531837	ENSG00000182359	KBTBD3	FALSE	FALSE
chr11	106053990	A	C	ENST00000531837	ENSG00000182359	KBTBD3	FALSE	FALSE
chr11	106053990	A	T	ENST00000531837	ENSG00000182359	KBTBD3	FALSE	FALSE
chr11	106053995	T	A	ENST00000531837	ENSG00000182359	KBTBD3	FALSE	FALSE
chr11	106053998	G	A	ENST00000531837	ENSG00000182359	KBTBD3	FALSE	FALSE
chr11	106054003	G	C	ENST00000531837	ENSG00000182359	KBTBD3	FALSE	FALSE
chr11	106054003	G	T	ENST00000531837	ENSG00000182359	KBTBD3	FALSE	FALSE
chr11	106054007	C	A	ENST00000531837	ENSG00000182359	KBTBD3	FALSE	FALSE
chr11	106054009	A	C	ENST00000531837	ENSG00000182359	KBTBD3	FALSE	FALSE
chr11	106054009	A	T	ENST00000531837	ENSG00000182359	KBTBD3	FALSE	FALSE
chr11	106054019	T	A	ENST00000531837	ENSG00000182359	KBTBD3	FALSE	FALSE
chr11	106054023	C	T	ENST00000531837	ENSG00000182359	KBTBD3	FALSE	FALSE
chr11	106054024	C	T	ENST00000531837	ENSG00000182359	KBTBD3	FALSE	FALSE
chr11	106054040	T	A	ENST00000531837	ENSG00000182359	KBTBD3	FALSE	FALSE
chr11	106054052	C	A	ENST00000531837	ENSG00000182359	KBTBD3	FALSE	FALSE
chr11	106054055	C	A	ENST00000531837	ENSG00000182359	KBTBD3	FALSE	FALSE
chr11	106054058	C	A	ENST00000531837	ENSG00000182359	KBTBD3	FALSE	FALSE
chr11	106054069	A	C	ENST00000531837	ENSG00000182359	KBTBD3	FALSE	FALSE
chr11	106054069	A	T	ENST00000531837	ENSG00000182359	KBTBD3	FALSE	FALSE
chr11	106054073	C	A	ENST00000531837	ENSG00000182359	KBTBD3	FALSE	FALSE
chr11	106054078	G	C	ENST00000531837	ENSG00000182359	KBTBD3	FALSE	FALSE
chr11	106054078	G	T	ENST00000531837	ENSG00000182359	KBTBD3	FALSE	FALSE
chr11	106054082	C	A	ENST00000531837	ENSG00000182359	KBTBD3	FALSE	FALSE
chr11	106054086	A	T	ENST00000531837	ENSG00000182359	KBTBD3	FALSE	FALSE
chr11	106054091	T	A	ENST00000531837	ENSG00000182359	KBTBD3	FALSE	FALSE
chr11	106054094	G	A	ENST00000531837	ENSG00000182359	KBTBD3	FALSE	FALSE
chr11	106054103	C	A	ENST00000531837	ENSG00000182359	KBTBD3	FALSE	FALSE
chr11	106054115	C	A	ENST00000531837	ENSG00000182359	KBTBD3	FALSE	FALSE
chr11	106054117	A	C	ENST00000531837	ENSG00000182359	KBTBD3	FALSE	FALSE
chr11	106054117	A	T	ENST00000531837	ENSG00000182359	KBTBD3	FALSE	FALSE
chr11	106054133	T	A	ENST00000531837	ENSG00000182359	KBTBD3	FALSE	FALSE
chr11	106054138	A	C	ENST00000531837	ENSG00000182359	KBTBD3	FALSE	FALSE
chr11	106054138	A	T	ENST00000531837	ENSG00000182359	KBTBD3	FALSE	FALSE
chr11	106054141	A	C	ENST00000531837	ENSG00000182359	KBTBD3	FALSE	FALSE
chr11	106054141	A	T	ENST00000531837	ENSG00000182359	KBTBD3	FALSE	FALSE
chr11	106054157	G	A	ENST00000531837	ENSG00000182359	KBTBD3	FALSE	FALSE
chr11	106054168	A	C	ENST00000531837	ENSG00000182359	KBTBD3	FALSE	FALSE
chr11	106054168	A	T	ENST00000531837	ENSG00000182359	KBTBD3	FALSE	FALSE
chr11	106054183	A	T	ENST00000531837	ENSG00000182359	KBTBD3	FALSE	FALSE
chr11	106054197	A	C	ENST00000531837	ENSG00000182359	KBTBD3	FALSE	FALSE
chr11	106054197	A	T	ENST00000531837	ENSG00000182359	KBTBD3	FALSE	FALSE
chr11	106054207	G	C	ENST00000531837	ENSG00000182359	KBTBD3	FALSE	FALSE
chr11	106054207	G	T	ENST00000531837	ENSG00000182359	KBTBD3	FALSE	FALSE
chr11	106054216	A	C	ENST00000531837	ENSG00000182359	KBTBD3	FALSE	FALSE
chr11	106054216	A	T	ENST00000531837	ENSG00000182359	KBTBD3	FALSE	FALSE
chr11	106054219	A	C	ENST00000531837	ENSG00000182359	KBTBD3	FALSE	FALSE
chr11	106054219	A	T	ENST00000531837	ENSG00000182359	KBTBD3	FALSE	FALSE
chr11	106054223	G	A	ENST00000531837	ENSG00000182359	KBTBD3	FALSE	FALSE
chr11	106054225	A	C	ENST00000531837	ENSG00000182359	KBTBD3	FALSE	FALSE
chr11	106054225	A	T	ENST00000531837	ENSG00000182359	KBTBD3	FALSE	FALSE
chr11	106054227	A	T	ENST00000531837	ENSG00000182359	KBTBD3	FALSE	FALSE
chr11	106054250	T	A	ENST00000531837	ENSG00000182359	KBTBD3	FALSE	FALSE
chr11	106054255	A	C	ENST00000531837	ENSG00000182359	KBTBD3	FALSE	FALSE
chr11	106054255	A	T	ENST00000531837	ENSG00000182359	KBTBD3	FALSE	FALSE
chr11	106054266	G	T	ENST00000531837	ENSG00000182359	KBTBD3	FALSE	FALSE
chr11	106054274	T	A	ENST00000531837	ENSG00000182359	KBTBD3	FALSE	FALSE
chr11	106054292	G	A	ENST00000531837	ENSG00000182359	KBTBD3	FALSE	FALSE
chr11	106054300	G	C	ENST00000531837	ENSG00000182359	KBTBD3	FALSE	FALSE
chr11	106054300	G	T	ENST00000531837	ENSG00000182359	KBTBD3	FALSE	FALSE
chr11	106054303	G	C	ENST00000531837	ENSG00000182359	KBTBD3	FALSE	FALSE
chr11	106054303	G	T	ENST00000531837	ENSG00000182359	KBTBD3	FALSE	FALSE
chr11	106054306	A	T	ENST00000531837	ENSG00000182359	KBTBD3	FALSE	FALSE
chr11	106054310	G	A	ENST00000531837	ENSG00000182359	KBTBD3	FALSE	FALSE
chr11	106054322	C	A	ENST00000531837	ENSG00000182359	KBTBD3	FALSE	FALSE
chr11	106054343	T	A	ENST00000531837	ENSG00000182359	KBTBD3	FALSE	FALSE
chr11	106054349	T	A	ENST00000531837	ENSG00000182359	KBTBD3	FALSE	FALSE
chr11	106054352	C	A	ENST00000531837	ENSG00000182359	KBTBD3	FALSE	FALSE
chr11	106054356	A	C	ENST00000531837	ENSG00000182359	KBTBD3	FALSE	FALSE
chr11	106054356	A	T	ENST00000531837	ENSG00000182359	KBTBD3	FALSE	FALSE
chr11	106054362	A	C	ENST00000531837	ENSG00000182359	KBTBD3	FALSE	FALSE
chr11	106054362	A	T	ENST00000531837	ENSG00000182359	KBTBD3	FALSE	FALSE
chr11	106054379	T	A	ENST00000531837	ENSG00000182359	KBTBD3		FALSE
chr11	106054388	T	A	ENST00000531837	ENSG00000182359	KBTBD3	FALSE	FALSE
chr11	106054396	A	T	ENST00000531837	ENSG00000182359	KBTBD3	FALSE	FALSE
chr11	106054418	C	A	ENST00000531837	ENSG00000182359	KBTBD3	FALSE	FALSE
chr11	106054427	T	A	ENST00000531837	ENSG00000182359	KBTBD3	FALSE	FALSE
chr11	106054430	C	A	ENST00000531837	ENSG00000182359	KBTBD3	FALSE	FALSE
chr11	106054433	T	A	ENST00000531837	ENSG00000182359	KBTBD3	FALSE	FALSE
chr11	106054445	C	A	ENST00000531837	ENSG00000182359	KBTBD3	FALSE	FALSE
chr11	106054456	C	A	ENST00000531837	ENSG00000182359	KBTBD3	TRUE	FALSE
chr11	106054456	C	G	ENST00000531837	ENSG00000182359	KBTBD3	TRUE	FALSE
chr11	106054456	C	T	ENST00000531837	ENSG00000182359	KBTBD3	TRUE	FALSE
chr11	106054457	T	A	ENST00000531837	ENSG00000182359	KBTBD3	TRUE	FALSE
chr11	106054457	T	C	ENST00000531837	ENSG00000182359	KBTBD3	TRUE	FALSE
chr11	106054457	T	G	ENST00000531837	ENSG00000182359	KBTBD3	TRUE	FALSE
chr11	106058863	A	C	ENST00000531837	ENSG00000182359	KBTBD3	TRUE	FALSE
chr11	106058863	A	G	ENST00000531837	ENSG00000182359	KBTBD3	TRUE	FALSE
chr11	106058863	A	T	ENST00000531837	ENSG00000182359	KBTBD3	TRUE	FALSE
chr11	106058864	C	A	ENST00000531837	ENSG00000182359	KBTBD3	TRUE	FALSE
chr11	106058864	C	G	ENST00000531837	ENSG00000182359	KBTBD3	TRUE	FALSE
chr11	106058864	C	T	ENST00000531837	ENSG00000182359	KBTBD3	TRUE	FALSE
chr11	106058879	G	T	ENST00000531837	ENSG00000182359	KBTBD3	FALSE	FALSE
chr11	106058889	A	C	ENST00000531837	ENSG00000182359	KBTBD3	FALSE	FALSE
chr11	106058889	A	T	ENST00000531837	ENSG00000182359	KBTBD3	FALSE	FALSE
chr11	106058894	A	T	ENST00000531837	ENSG00000182359	KBTBD3	FALSE	FALSE
chr11	106058903	A	T	ENST00000531837	ENSG00000182359	KBTBD3	FALSE	FALSE
chr11	106058917	C	A	ENST00000531837	ENSG00000182359	KBTBD3	TRUE	TRUE
chr11	106058923	T	A	ENST00000531837	ENSG00000182359	KBTBD3	TRUE	TRUE
chr11	106058935	T	A	ENST00000531837	ENSG00000182359	KBTBD3	TRUE	TRUE
chr11	106058942	A	C	ENST00000531837	ENSG00000182359	KBTBD3	TRUE	TRUE
chr11	106058942	A	T	ENST00000531837	ENSG00000182359	KBTBD3	TRUE	TRUE
chr11	106058956	G	A	ENST00000531837	ENSG00000182359	KBTBD3	TRUE	TRUE
chr11	106058959	C	A	ENST00000531837	ENSG00000182359	KBTBD3	TRUE	TRUE
chr11	106058962	T	A	ENST00000531837	ENSG00000182359	KBTBD3	TRUE	TRUE
chr11	106058971	G	A	ENST00000531837	ENSG00000182359	KBTBD3	TRUE	TRUE
chr11	106058982	A	C	ENST00000531837	ENSG00000182359	KBTBD3	TRUE	TRUE
chr11	106058982	A	T	ENST00000531837	ENSG00000182359	KBTBD3	TRUE	TRUE
chr11	106058989	T	A	ENST00000531837	ENSG00000182359	KBTBD3	TRUE	TRUE
chr11	106058992	G	A	ENST00000531837	ENSG00000182359	KBTBD3	TRUE	TRUE
chr11	106058995	C	A	ENST00000531837	ENSG00000182359	KBTBD3	TRUE	TRUE
chr11	106059004	C	A	ENST00000531837	ENSG00000182359	KBTBD3	TRUE	TRUE
chr11	106059006	G	C	ENST00000531837	ENSG00000182359	KBTBD3	TRUE	TRUE
chr11	106059006	G	T	ENST00000531837	ENSG00000182359	KBTBD3	TRUE	TRUE
chr11	106059025	T	A	ENST00000531837	ENSG00000182359	KBTBD3	TRUE	TRUE
chr11	106059028	T	A	ENST00000531837	ENSG00000182359	KBTBD3	TRUE	FALSE
chr11	106059031	C	A	ENST00000531837	ENSG00000182359	KBTBD3	TRUE	FALSE
chr11	106059043	C	A	ENST00000531837	ENSG00000182359	KBTBD3	TRUE	FALSE
chr11	106059047	A	T	ENST00000531837	ENSG00000182359	KBTBD3	FALSE	FALSE
chr11	106059058	G	A	ENST00000531837	ENSG00000182359	KBTBD3	FALSE	FALSE
chr11	106059061	G	A	ENST00000531837	ENSG00000182359	KBTBD3	FALSE	FALSE
chr11	106059071	A	C	ENST00000531837	ENSG00000182359	KBTBD3	FALSE	FALSE
chr11	106059071	A	T	ENST00000531837	ENSG00000182359	KBTBD3	FALSE	FALSE
chr11	106059075	G	C	ENST00000531837	ENSG00000182359	KBTBD3	FALSE	FALSE
chr11	106059075	G	T	ENST00000531837	ENSG00000182359	KBTBD3	FALSE	FALSE
chr11	106059090	A	T	ENST00000531837	ENSG00000182359	KBTBD3	FALSE	FALSE
chr11	106059094	C	A	ENST00000531837	ENSG00000182359	KBTBD3	FALSE	FALSE
chr11	106059110	C	A	ENST00000531837	ENSG00000182359	KBTBD3	TRUE	FALSE
chr11	106059110	C	G	ENST00000531837	ENSG00000182359	KBTBD3	TRUE	FALSE
chr11	106059110	C	T	ENST00000531837	ENSG00000182359	KBTBD3	TRUE	FALSE
chr11	106059111	T	A	ENST00000531837	ENSG00000182359	KBTBD3	TRUE	FALSE
chr11	106059111	T	C	ENST00000531837	ENSG00000182359	KBTBD3	TRUE	FALSE
chr11	106059111	T	G	ENST00000531837	ENSG00000182359	KBTBD3	TRUE	FALSE
chr11	106076505	A	C	ENST00000531837	ENSG00000182359	KBTBD3	FALSE	FALSE
chr11	106076505	A	G	ENST00000531837	ENSG00000182359	KBTBD3	FALSE	FALSE
chr11	106076505	A	T	ENST00000531837	ENSG00000182359	KBTBD3	FALSE	FALSE
chr11	106076506	C	A	ENST00000531837	ENSG00000182359	KBTBD3	FALSE	FALSE
chr11	106076506	C	G	ENST00000531837	ENSG00000182359	KBTBD3	FALSE	FALSE
chr11	106076506	C	T	ENST00000531837	ENSG00000182359	KBTBD3	FALSE	FALSE
chr11	106076708	C	A	ENST00000531837	ENSG00000182359	KBTBD3	TRUE	FALSE
chr11	106076708	C	G	ENST00000531837	ENSG00000182359	KBTBD3	TRUE	FALSE
chr11	106076708	C	T	ENST00000531837	ENSG00000182359	KBTBD3	FALSE	FALSE
chr11	106076709	T	A	ENST00000531837	ENSG00000182359	KBTBD3	TRUE	FALSE
chr11	106076709	T	C	ENST00000531837	ENSG00000182359	KBTBD3	FALSE	FALSE
chr11	106076709	T	G	ENST00000531837	ENSG00000182359	KBTBD3	FALSE	FALSE
chr11	106077310	A	C	ENST00000531837	ENSG00000182359	KBTBD3	TRUE	FALSE
chr11	106077310	A	G	ENST00000531837	ENSG00000182359	KBTBD3	TRUE	FALSE
chr11	106077310	A	T	ENST00000531837	ENSG00000182359	KBTBD3	TRUE	FALSE
chr11	106077311	C	A	ENST00000531837	ENSG00000182359	KBTBD3	TRUE	FALSE
chr11	106077311	C	G	ENST00000531837	ENSG00000182359	KBTBD3	TRUE	FALSE
chr11	106077311	C	T	ENST00000531837	ENSG00000182359	KBTBD3	TRUE	FALSE
chr11	106077726	A	T	ENST00000278618	ENSG00000149313	AASDHPPT	FALSE	FALSE
chr11	106077737	C	A	ENST00000278618	ENSG00000149313	AASDHPPT	FALSE	FALSE
chr11	106077739	T	A	ENST00000278618	ENSG00000149313	AASDHPPT	FALSE	FALSE
chr11	106077753	G	T	ENST00000278618	ENSG00000149313	AASDHPPT	FALSE	FALSE
chr11	106077766	G	A	ENST00000278618	ENSG00000149313	AASDHPPT	TRUE	FALSE
chr11	106077767	G	A	ENST00000278618	ENSG00000149313	AASDHPPT	TRUE	FALSE
chr11	106077779	C	A	ENST00000278618	ENSG00000149313	AASDHPPT	TRUE	FALSE
chr11	106077787	G	A	ENST00000278618	ENSG00000149313	AASDHPPT	TRUE	TRUE
chr11	106077788	G	A	ENST00000278618	ENSG00000149313	AASDHPPT	TRUE	TRUE
chr11	106077798	C	T	ENST00000278618	ENSG00000149313	AASDHPPT	TRUE	TRUE
chr11	106077804	G	T	ENST00000278618	ENSG00000149313	AASDHPPT	TRUE	TRUE
chr11	106077808	G	A	ENST00000278618	ENSG00000149313	AASDHPPT	TRUE	TRUE
chr11	106077809	G	A	ENST00000278618	ENSG00000149313	AASDHPPT	TRUE	TRUE
chr11	106077822	C	T	ENST00000278618	ENSG00000149313	AASDHPPT	TRUE	TRUE
chr11	106077826	C	A	ENST00000278618	ENSG00000149313	AASDHPPT	TRUE	TRUE
chr11	106077831	C	T	ENST00000278618	ENSG00000149313	AASDHPPT	TRUE	TRUE
chr11	106077837	G	T	ENST00000278618	ENSG00000149313	AASDHPPT	TRUE	TRUE
chr11	106077840	G	T	ENST00000278618	ENSG00000149313	AASDHPPT	TRUE	TRUE
chr11	106077843	A	T	ENST00000278618	ENSG00000149313	AASDHPPT	TRUE	TRUE
chr11	106077846	G	T	ENST00000278618	ENSG00000149313	AASDHPPT	TRUE	TRUE
chr11	106077858	C	T	ENST00000278618	ENSG00000149313	AASDHPPT	TRUE	TRUE
chr11	106077882	A	T	ENST00000278618	ENSG00000149313	AASDHPPT	TRUE	TRUE
chr11	106077894	G	A	ENST00000278618	ENSG00000149313	AASDHPPT	FALSE	FALSE
chr11	106077894	G	C	ENST00000278618	ENSG00000149313	AASDHPPT	FALSE	FALSE
chr11	106077894	G	T	ENST00000278618	ENSG00000149313	AASDHPPT	FALSE	FALSE
chr11	106077895	T	A	ENST00000278618	ENSG00000149313	AASDHPPT	FALSE	FALSE
chr11	106077895	T	C	ENST00000278618	ENSG00000149313	AASDHPPT	FALSE	FALSE
chr11	106077895	T	G	ENST00000278618	ENSG00000149313	AASDHPPT	FALSE	FALSE
chr11	106079465	A	C	ENST00000278618	ENSG00000149313	AASDHPPT	TRUE	FALSE
chr11	106079465	A	G	ENST00000278618	ENSG00000149313	AASDHPPT	TRUE	FALSE
chr11	106079465	A	T	ENST00000278618	ENSG00000149313	AASDHPPT	TRUE	FALSE
chr11	106079466	G	A	ENST00000278618	ENSG00000149313	AASDHPPT	TRUE	FALSE
chr11	106079466	G	C	ENST00000278618	ENSG00000149313	AASDHPPT	TRUE	FALSE
chr11	106079466	G	T	ENST00000278618	ENSG00000149313	AASDHPPT	TRUE	FALSE
chr11	106079488	A	T	ENST00000278618	ENSG00000149313	AASDHPPT	TRUE	TRUE
chr11	106079492	T	A	ENST00000278618	ENSG00000149313	AASDHPPT	TRUE	TRUE
chr11	106079492	T	G	ENST00000278618	ENSG00000149313	AASDHPPT	TRUE	TRUE
chr11	106079500	G	T	ENST00000278618	ENSG00000149313	AASDHPPT	TRUE	TRUE
chr11	106079503	A	T	ENST00000278618	ENSG00000149313	AASDHPPT	TRUE	TRUE
chr11	106079507	T	A	ENST00000278618	ENSG00000149313	AASDHPPT	TRUE	TRUE
chr11	106079519	G	A	ENST00000278618	ENSG00000149313	AASDHPPT	TRUE	TRUE
chr11	106079520	G	A	ENST00000278618	ENSG00000149313	AASDHPPT	TRUE	TRUE
chr11	106079534	T	A	ENST00000278618	ENSG00000149313	AASDHPPT	TRUE	TRUE
chr11	106079536	C	T	ENST00000278618	ENSG00000149313	AASDHPPT	TRUE	TRUE
chr11	106079539	A	T	ENST00000278618	ENSG00000149313	AASDHPPT	TRUE	TRUE
chr11	106079548	A	T	ENST00000278618	ENSG00000149313	AASDHPPT	TRUE	TRUE
chr11	106079551	G	T	ENST00000278618	ENSG00000149313	AASDHPPT	TRUE	TRUE
chr11	106079554	A	T	ENST00000278618	ENSG00000149313	AASDHPPT	TRUE	TRUE
chr11	106079569	A	T	ENST00000278618	ENSG00000149313	AASDHPPT	TRUE	TRUE
chr11	106079576	C	A	ENST00000278618	ENSG00000149313	AASDHPPT	TRUE	TRUE
chr11	106079576	C	G	ENST00000278618	ENSG00000149313	AASDHPPT	TRUE	TRUE
chr11	106079579	C	A	ENST00000278618	ENSG00000149313	AASDHPPT	TRUE	TRUE
chr11	106079589	C	A	ENST00000278618	ENSG00000149313	AASDHPPT	TRUE	TRUE
chr11	106079589	C	G	ENST00000278618	ENSG00000149313	AASDHPPT	TRUE	TRUE
chr11	106079617	C	T	ENST00000278618	ENSG00000149313	AASDHPPT	TRUE	TRUE
chr11	106079620	G	T	ENST00000278618	ENSG00000149313	AASDHPPT	TRUE	TRUE
chr11	106079628	T	A	ENST00000278618	ENSG00000149313	AASDHPPT	TRUE	TRUE
chr11	106079628	T	G	ENST00000278618	ENSG00000149313	AASDHPPT	TRUE	TRUE
chr11	106079644	G	T	ENST00000278618	ENSG00000149313	AASDHPPT	TRUE	TRUE
chr11	106079650	G	T	ENST00000278618	ENSG00000149313	AASDHPPT	TRUE	TRUE
chr11	106079656	C	T	ENST00000278618	ENSG00000149313	AASDHPPT	TRUE	TRUE
chr11	106079662	G	T	ENST00000278618	ENSG00000149313	AASDHPPT	TRUE	TRUE
chr11	106079677	A	T	ENST00000278618	ENSG00000149313	AASDHPPT	TRUE	TRUE
chr11	106079693	G	A	ENST00000278618	ENSG00000149313	AASDHPPT	TRUE	FALSE
chr11	106079693	G	C	ENST00000278618	ENSG00000149313	AASDHPPT	TRUE	FALSE
chr11	106079693	G	T	ENST00000278618	ENSG00000149313	AASDHPPT	TRUE	FALSE
chr11	106079694	T	A	ENST00000278618	ENSG00000149313	AASDHPPT	TRUE	FALSE
chr11	106079694	T	C	ENST00000278618	ENSG00000149313	AASDHPPT	TRUE	FALSE
chr11	106079694	T	G	ENST00000278618	ENSG00000149313	AASDHPPT	TRUE	FALSE
chr11	106090555	A	C	ENST00000278618	ENSG00000149313	AASDHPPT	TRUE	FALSE
chr11	106090555	A	G	ENST00000278618	ENSG00000149313	AASDHPPT	TRUE	FALSE
chr11	106090555	A	T	ENST00000278618	ENSG00000149313	AASDHPPT	TRUE	FALSE
chr11	106090556	G	A	ENST00000278618	ENSG00000149313	AASDHPPT	TRUE	FALSE
chr11	106090556	G	C	ENST00000278618	ENSG00000149313	AASDHPPT	TRUE	FALSE
chr11	106090556	G	T	ENST00000278618	ENSG00000149313	AASDHPPT	TRUE	FALSE
chr11	106090566	C	A	ENST00000278618	ENSG00000149313	AASDHPPT	TRUE	TRUE
chr11	106090566	C	G	ENST00000278618	ENSG00000149313	AASDHPPT	TRUE	TRUE
chr11	106090574	G	T	ENST00000278618	ENSG00000149313	AASDHPPT	TRUE	TRUE
chr11	106090592	A	T	ENST00000278618	ENSG00000149313	AASDHPPT	TRUE	TRUE
chr11	106090595	A	T	ENST00000278618	ENSG00000149313	AASDHPPT	TRUE	TRUE
chr11	106090598	A	T	ENST00000278618	ENSG00000149313	AASDHPPT	TRUE	TRUE
chr11	106090610	A	T	ENST00000278618	ENSG00000149313	AASDHPPT	TRUE	TRUE
chr11	106090613	G	T	ENST00000278618	ENSG00000149313	AASDHPPT	TRUE	TRUE
chr11	106090617	G	A	ENST00000278618	ENSG00000149313	AASDHPPT	TRUE	TRUE
chr11	106090618	G	A	ENST00000278618	ENSG00000149313	AASDHPPT	TRUE	TRUE
chr11	106090619	G	T	ENST00000278618	ENSG00000149313	AASDHPPT	TRUE	TRUE
chr11	106090628	A	T	ENST00000278618	ENSG00000149313	AASDHPPT	TRUE	TRUE
chr11	106090637	A	T	ENST00000278618	ENSG00000149313	AASDHPPT	TRUE	TRUE
chr11	106090643	G	T	ENST00000278618	ENSG00000149313	AASDHPPT	TRUE	TRUE
chr11	106090647	G	A	ENST00000278618	ENSG00000149313	AASDHPPT	TRUE	TRUE
chr11	106090648	G	A	ENST00000278618	ENSG00000149313	AASDHPPT	TRUE	TRUE
chr11	106090652	C	T	ENST00000278618	ENSG00000149313	AASDHPPT	TRUE	TRUE
chr11	106090669	T	A	ENST00000278618	ENSG00000149313	AASDHPPT	TRUE	TRUE
chr11	106090669	T	G	ENST00000278618	ENSG00000149313	AASDHPPT	TRUE	TRUE
chr11	106090677	G	A	ENST00000278618	ENSG00000149313	AASDHPPT	TRUE	TRUE
chr11	106090678	G	A	ENST00000278618	ENSG00000149313	AASDHPPT	TRUE	TRUE
chr11	106090679	G	A	ENST00000278618	ENSG00000149313	AASDHPPT	FALSE	FALSE
chr11	106090679	G	C	ENST00000278618	ENSG00000149313	AASDHPPT	FALSE	FALSE
chr11	106090679	G	T	ENST00000278618	ENSG00000149313	AASDHPPT	FALSE	FALSE
chr11	106090680	T	A	ENST00000278618	ENSG00000149313	AASDHPPT	FALSE	FALSE
chr11	106090680	T	C	ENST00000278618	ENSG00000149313	AASDHPPT	FALSE	FALSE
chr11	106090680	T	G	ENST00000278618	ENSG00000149313	AASDHPPT	FALSE	FALSE
chr11	106091314	A	C	ENST00000278618	ENSG00000149313	AASDHPPT	TRUE	FALSE
chr11	106091314	A	G	ENST00000278618	ENSG00000149313	AASDHPPT	TRUE	FALSE
chr11	106091314	A	T	ENST00000278618	ENSG00000149313	AASDHPPT	TRUE	FALSE
chr11	106091315	G	A	ENST00000278618	ENSG00000149313	AASDHPPT	TRUE	FALSE
chr11	106091315	G	C	ENST00000278618	ENSG00000149313	AASDHPPT	TRUE	FALSE
chr11	106091315	G	T	ENST00000278618	ENSG00000149313	AASDHPPT	TRUE	FALSE
chr11	106091322	A	T	ENST00000278618	ENSG00000149313	AASDHPPT	TRUE	TRUE
chr11	106091325	G	T	ENST00000278618	ENSG00000149313	AASDHPPT	TRUE	TRUE
chr11	106091337	A	T	ENST00000278618	ENSG00000149313	AASDHPPT	TRUE	TRUE
chr11	106091352	G	T	ENST00000278618	ENSG00000149313	AASDHPPT	TRUE	TRUE
chr11	106091358	G	T	ENST00000278618	ENSG00000149313	AASDHPPT	TRUE	TRUE
chr11	106091364	G	T	ENST00000278618	ENSG00000149313	AASDHPPT	TRUE	TRUE
chr11	106091368	T	A	ENST00000278618	ENSG00000149313	AASDHPPT	TRUE	TRUE
chr11	106091370	C	T	ENST00000278618	ENSG00000149313	AASDHPPT	TRUE	TRUE
chr11	106091379	G	T	ENST00000278618	ENSG00000149313	AASDHPPT	TRUE	TRUE
chr11	106091398	T	A	ENST00000278618	ENSG00000149313	AASDHPPT	TRUE	TRUE
chr11	106091398	T	G	ENST00000278618	ENSG00000149313	AASDHPPT	TRUE	TRUE
chr11	106091404	T	A	ENST00000278618	ENSG00000149313	AASDHPPT	TRUE	TRUE
chr11	106091415	C	T	ENST00000278618	ENSG00000149313	AASDHPPT	TRUE	TRUE
chr11	106091423	T	A	ENST00000278618	ENSG00000149313	AASDHPPT	TRUE	TRUE
chr11	106091423	T	G	ENST00000278618	ENSG00000149313	AASDHPPT	TRUE	TRUE
chr11	106091424	A	T	ENST00000278618	ENSG00000149313	AASDHPPT	TRUE	TRUE
chr11	106091427	G	T	ENST00000278618	ENSG00000149313	AASDHPPT	TRUE	TRUE
chr11	106091437	T	A	ENST00000278618	ENSG00000149313	AASDHPPT	TRUE	TRUE
chr11	106091437	T	G	ENST00000278618	ENSG00000149313	AASDHPPT	TRUE	TRUE
chr11	106091448	G	T	ENST00000278618	ENSG00000149313	AASDHPPT	TRUE	TRUE
chr11	106091451	G	T	ENST00000278618	ENSG00000149313	AASDHPPT	TRUE	TRUE
chr11	106091454	G	T	ENST00000278618	ENSG00000149313	AASDHPPT	TRUE	TRUE
chr11	106091457	G	T	ENST00000278618	ENSG00000149313	AASDHPPT	TRUE	TRUE
chr11	106091460	A	T	ENST00000278618	ENSG00000149313	AASDHPPT	TRUE	TRUE
chr11	106091463	G	T	ENST00000278618	ENSG00000149313	AASDHPPT	TRUE	TRUE
chr11	106091467	G	A	ENST00000278618	ENSG00000149313	AASDHPPT	TRUE	TRUE
chr11	106091468	G	A	ENST00000278618	ENSG00000149313	AASDHPPT	TRUE	TRUE
chr11	106091475	G	T	ENST00000278618	ENSG00000149313	AASDHPPT	TRUE	TRUE
chr11	106091478	G	A	ENST00000278618	ENSG00000149313	AASDHPPT	TRUE	FALSE
chr11	106091478	G	C	ENST00000278618	ENSG00000149313	AASDHPPT	TRUE	FALSE
chr11	106091478	G	T	ENST00000278618	ENSG00000149313	AASDHPPT	TRUE	FALSE
chr11	106091479	T	A	ENST00000278618	ENSG00000149313	AASDHPPT	TRUE	FALSE
chr11	106091479	T	C	ENST00000278618	ENSG00000149313	AASDHPPT	FALSE	FALSE
chr11	106091479	T	G	ENST00000278618	ENSG00000149313	AASDHPPT	TRUE	FALSE
chr11	106094581	A	C	ENST00000278618	ENSG00000149313	AASDHPPT	TRUE	FALSE
chr11	106094581	A	G	ENST00000278618	ENSG00000149313	AASDHPPT	TRUE	FALSE
chr11	106094581	A	T	ENST00000278618	ENSG00000149313	AASDHPPT	TRUE	FALSE
chr11	106094582	G	A	ENST00000278618	ENSG00000149313	AASDHPPT	TRUE	FALSE
chr11	106094582	G	C	ENST00000278618	ENSG00000149313	AASDHPPT	TRUE	FALSE
chr11	106094582	G	T	ENST00000278618	ENSG00000149313	AASDHPPT	TRUE	FALSE
chr11	106094583	G	T	ENST00000278618	ENSG00000149313	AASDHPPT	TRUE	TRUE
chr11	106094589	A	T	ENST00000278618	ENSG00000149313	AASDHPPT	TRUE	TRUE
chr11	106094598	G	T	ENST00000278618	ENSG00000149313	AASDHPPT	TRUE	TRUE
chr11	106094628	A	T	ENST00000278618	ENSG00000149313	AASDHPPT	FALSE	FALSE
chr11	106094637	G	T	ENST00000278618	ENSG00000149313	AASDHPPT	FALSE	FALSE
chr11	106094643	A	T	ENST00000278618	ENSG00000149313	AASDHPPT	FALSE	FALSE
chr11	106094649	C	T	ENST00000278618	ENSG00000149313	AASDHPPT	FALSE	FALSE
chr11	106094655	G	A	ENST00000278618	ENSG00000149313	AASDHPPT	TRUE	FALSE
chr11	106094655	G	C	ENST00000278618	ENSG00000149313	AASDHPPT	TRUE	FALSE
chr11	106094655	G	T	ENST00000278618	ENSG00000149313	AASDHPPT	TRUE	FALSE
chr11	106094656	T	A	ENST00000278618	ENSG00000149313	AASDHPPT	TRUE	FALSE
chr11	106094656	T	C	ENST00000278618	ENSG00000149313	AASDHPPT	TRUE	FALSE
chr11	106094656	T	G	ENST00000278618	ENSG00000149313	AASDHPPT	TRUE	FALSE
chr11	106096741	A	C	ENST00000278618	ENSG00000149313	AASDHPPT	TRUE	FALSE
chr11	106096741	A	G	ENST00000278618	ENSG00000149313	AASDHPPT	TRUE	FALSE
chr11	106096741	A	T	ENST00000278618	ENSG00000149313	AASDHPPT	TRUE	FALSE
chr11	106096742	G	A	ENST00000278618	ENSG00000149313	AASDHPPT	TRUE	FALSE
chr11	106096742	G	C	ENST00000278618	ENSG00000149313	AASDHPPT	TRUE	FALSE
chr11	106096742	G	T	ENST00000278618	ENSG00000149313	AASDHPPT	TRUE	FALSE
chr11	106096752	C	T	ENST00000278618	ENSG00000149313	AASDHPPT	FALSE	FALSE
chr11	106096764	A	T	ENST00000278618	ENSG00000149313	AASDHPPT	FALSE	FALSE
chr11	106096773	C	T	ENST00000278618	ENSG00000149313	AASDHPPT	FALSE	FALSE
chr11	106096779	C	T	ENST00000278618	ENSG00000149313	AASDHPPT	FALSE	FALSE
chr11	106096807	T	A	ENST00000278618	ENSG00000149313	AASDHPPT	FALSE	FALSE
chr11	106096807	T	G	ENST00000278618	ENSG00000149313	AASDHPPT	FALSE	FALSE
chr11	106096813	C	A	ENST00000278618	ENSG00000149313	AASDHPPT	FALSE	FALSE
chr11	106096813	C	G	ENST00000278618	ENSG00000149313	AASDHPPT	FALSE	FALSE
chr11	106096836	G	T	ENST00000278618	ENSG00000149313	AASDHPPT	FALSE	FALSE
chr11	106096846	C	A	ENST00000278618	ENSG00000149313	AASDHPPT	FALSE	FALSE
chr11	106096846	C	G	ENST00000278618	ENSG00000149313	AASDHPPT	FALSE	FALSE
chr11	106096852	G	A	ENST00000278618	ENSG00000149313	AASDHPPT	FALSE	FALSE
chr11	106096853	G	A	ENST00000278618	ENSG00000149313	AASDHPPT	FALSE	FALSE
chr11	106096859	T	A	ENST00000278618	ENSG00000149313	AASDHPPT	FALSE	FALSE
chr11	106096865	C	A	ENST00000278618	ENSG00000149313	AASDHPPT	FALSE	FALSE
chr11	106096872	G	T	ENST00000278618	ENSG00000149313	AASDHPPT	FALSE	FALSE
chr11	106096875	G	T	ENST00000278618	ENSG00000149313	AASDHPPT	FALSE	FALSE
chr11	106096887	C	T	ENST00000278618	ENSG00000149313	AASDHPPT	FALSE	FALSE
chr11	106096899	A	T	ENST00000278618	ENSG00000149313	AASDHPPT	FALSE	FALSE
chr11	106096903	C	A	ENST00000278618	ENSG00000149313	AASDHPPT	FALSE	FALSE
chr11	106096903	C	G	ENST00000278618	ENSG00000149313	AASDHPPT	FALSE	FALSE
chr11	106687563	C	A	ENST00000526355	ENSG00000152402	GUCY1A2	FALSE	FALSE
chr11	106687588	G	C	ENST00000526355	ENSG00000152402	GUCY1A2	FALSE	FALSE
chr11	106687588	G	T	ENST00000526355	ENSG00000152402	GUCY1A2	FALSE	FALSE
chr11	106687599	T	A	ENST00000526355	ENSG00000152402	GUCY1A2	FALSE	FALSE
chr11	106687602	T	A	ENST00000526355	ENSG00000152402	GUCY1A2
chr11	106687608	T	A	ENST00000526355	ENSG00000152402	GUCY1A2	FALSE	FALSE
chr11	106687610	G	T	ENST00000526355	ENSG00000152402	GUCY1A2	FALSE	FALSE
chr11	106687613	G	T	ENST00000526355	ENSG00000152402	GUCY1A2	FALSE	FALSE
chr11	106687629	T	A	ENST00000526355	ENSG00000152402	GUCY1A2	FALSE	FALSE
chr11	106687638	T	A	ENST00000526355	ENSG00000152402	GUCY1A2	FALSE	FALSE
chr11	106687656	C	A	ENST00000526355	ENSG00000152402	GUCY1A2	FALSE	FALSE
chr11	106687663	A	C	ENST00000526355	ENSG00000152402	GUCY1A2	FALSE	FALSE
chr11	106687663	A	T	ENST00000526355	ENSG00000152402	GUCY1A2	FALSE	FALSE
chr11	106687666	G	T	ENST00000526355	ENSG00000152402	GUCY1A2	FALSE	FALSE
chr11	106687683	C	A	ENST00000526355	ENSG00000152402	GUCY1A2	FALSE	FALSE
chr11	106687686	T	A	ENST00000526355	ENSG00000152402	GUCY1A2	FALSE	FALSE
chr11	106687707	C	A	ENST00000526355	ENSG00000152402	GUCY1A2	FALSE	FALSE
chr11	106687710	C	A	ENST00000526355	ENSG00000152402	GUCY1A2	FALSE	FALSE
chr11	106687740	C	A	ENST00000526355	ENSG00000152402	GUCY1A2	FALSE	FALSE
chr11	106687743	C	A	ENST00000526355	ENSG00000152402	GUCY1A2	FALSE	FALSE
chr11	106687746	G	A	ENST00000526355	ENSG00000152402	GUCY1A2	FALSE	FALSE
chr11	106687749	T	A	ENST00000526355	ENSG00000152402	GUCY1A2	FALSE	FALSE
chr11	106687751	A	C	ENST00000526355	ENSG00000152402	GUCY1A2	FALSE	FALSE
chr11	106687751	A	T	ENST00000526355	ENSG00000152402	GUCY1A2	FALSE	FALSE
chr11	106687754	A	C	ENST00000526355	ENSG00000152402	GUCY1A2	FALSE	FALSE
chr11	106687754	A	T	ENST00000526355	ENSG00000152402	GUCY1A2	FALSE	FALSE
chr11	106687757	C	A	ENST00000526355	ENSG00000152402	GUCY1A2	TRUE	FALSE
chr11	106687757	C	G	ENST00000526355	ENSG00000152402	GUCY1A2	TRUE	FALSE
chr11	106687757	C	T	ENST00000526355	ENSG00000152402	GUCY1A2	TRUE	FALSE
chr11	106687758	T	A	ENST00000526355	ENSG00000152402	GUCY1A2	TRUE	FALSE
chr11	106687758	T	C	ENST00000526355	ENSG00000152402	GUCY1A2	TRUE	FALSE
chr11	106687758	T	G	ENST00000526355	ENSG00000152402	GUCY1A2	TRUE	FALSE
chr11	106708510	A	C	ENST00000526355	ENSG00000152402	GUCY1A2	TRUE	FALSE
chr11	106708510	A	G	ENST00000526355	ENSG00000152402	GUCY1A2	TRUE	FALSE
chr11	106708510	A	T	ENST00000526355	ENSG00000152402	GUCY1A2	TRUE	FALSE
chr11	106708511	C	A	ENST00000526355	ENSG00000152402	GUCY1A2	TRUE	FALSE
chr11	106708511	C	G	ENST00000526355	ENSG00000152402	GUCY1A2	TRUE	FALSE
chr11	106708511	C	T	ENST00000526355	ENSG00000152402	GUCY1A2	TRUE	FALSE
chr11	106708513	G	A	ENST00000526355	ENSG00000152402	GUCY1A2	FALSE	FALSE
chr11	106708514	G	C	ENST00000526355	ENSG00000152402	GUCY1A2	FALSE	FALSE
chr11	106708514	G	T	ENST00000526355	ENSG00000152402	GUCY1A2	FALSE	FALSE
chr11	106708555	C	A	ENST00000526355	ENSG00000152402	GUCY1A2	FALSE	FALSE
chr11	106708557	G	T	ENST00000526355	ENSG00000152402	GUCY1A2	FALSE	FALSE
chr11	106708561	C	A	ENST00000526355	ENSG00000152402	GUCY1A2	FALSE	FALSE
chr11	106708567	T	A	ENST00000526355	ENSG00000152402	GUCY1A2	TRUE	TRUE
chr11	106708591	C	A	ENST00000526355	ENSG00000152402	GUCY1A2	TRUE	TRUE
chr11	106708598	G	T	ENST00000526355	ENSG00000152402	GUCY1A2	TRUE	TRUE
chr11	106708601	A	C	ENST00000526355	ENSG00000152402	GUCY1A2	TRUE	TRUE
chr11	106708601	A	T	ENST00000526355	ENSG00000152402	GUCY1A2	TRUE	TRUE
chr11	106708615	G	A	ENST00000526355	ENSG00000152402	GUCY1A2	TRUE	TRUE
chr11	106708630	C	A	ENST00000526355	ENSG00000152402	GUCY1A2	TRUE	TRUE
chr11	106708647	G	C	ENST00000526355	ENSG00000152402	GUCY1A2	TRUE	TRUE
chr11	106708647	G	T	ENST00000526355	ENSG00000152402	GUCY1A2	TRUE	TRUE
chr11	106708657	C	A	ENST00000526355	ENSG00000152402	GUCY1A2	TRUE	TRUE
chr11	106708667	C	A	ENST00000526355	ENSG00000152402	GUCY1A2	TRUE	FALSE
chr11	106708667	C	G	ENST00000526355	ENSG00000152402	GUCY1A2	TRUE	FALSE
chr11	106708667	C	T	ENST00000526355	ENSG00000152402	GUCY1A2	TRUE	FALSE
chr11	106708668	T	A	ENST00000526355	ENSG00000152402	GUCY1A2	TRUE	FALSE
chr11	106708668	T	C	ENST00000526355	ENSG00000152402	GUCY1A2	TRUE	FALSE
chr11	106708668	T	G	ENST00000526355	ENSG00000152402	GUCY1A2	TRUE	FALSE
chr11	106776437	A	C	ENST00000526355	ENSG00000152402	GUCY1A2	TRUE	FALSE
chr11	106776437	A	G	ENST00000526355	ENSG00000152402	GUCY1A2	TRUE	FALSE
chr11	106776437	A	T	ENST00000526355	ENSG00000152402	GUCY1A2	TRUE	FALSE
chr11	106776438	C	A	ENST00000526355	ENSG00000152402	GUCY1A2	TRUE	FALSE
chr11	106776438	C	G	ENST00000526355	ENSG00000152402	GUCY1A2	TRUE	FALSE
chr11	106776438	C	T	ENST00000526355	ENSG00000152402	GUCY1A2	TRUE	FALSE
chr11	106776441	G	A	ENST00000526355	ENSG00000152402	GUCY1A2	TRUE	TRUE
chr11	106776450	T	A	ENST00000526355	ENSG00000152402	GUCY1A2	TRUE	TRUE
chr11	106776453	C	A	ENST00000526355	ENSG00000152402	GUCY1A2	TRUE	TRUE
chr11	106776471	C	A	ENST00000526355	ENSG00000152402	GUCY1A2	TRUE	TRUE
chr11	106776474	C	A	ENST00000526355	ENSG00000152402	GUCY1A2	TRUE	TRUE
chr11	106776476	G	C	ENST00000526355	ENSG00000152402	GUCY1A2	TRUE	TRUE
chr11	106776476	G	T	ENST00000526355	ENSG00000152402	GUCY1A2	TRUE	TRUE
chr11	106776483	C	A	ENST00000526355	ENSG00000152402	GUCY1A2	TRUE	TRUE
chr11	106776492	T	A	ENST00000526355	ENSG00000152402	GUCY1A2	TRUE	TRUE
chr11	106776494	A	T	ENST00000526355	ENSG00000152402	GUCY1A2	TRUE	TRUE
chr11	106776516	T	A	ENST00000526355	ENSG00000152402	GUCY1A2	TRUE	TRUE
chr11	106776523	G	T	ENST00000526355	ENSG00000152402	GUCY1A2	TRUE	TRUE
chr11	106776534	T	A	ENST00000526355	ENSG00000152402	GUCY1A2	TRUE	TRUE
chr11	106776537	T	A	ENST00000526355	ENSG00000152402	GUCY1A2	TRUE	TRUE
chr11	106776556	A	T	ENST00000526355	ENSG00000152402	GUCY1A2	TRUE	TRUE
chr11	106776559	G	C	ENST00000526355	ENSG00000152402	GUCY1A2	TRUE	TRUE
chr11	106776559	G	T	ENST00000526355	ENSG00000152402	GUCY1A2	TRUE	TRUE
chr11	106776579	C	A	ENST00000526355	ENSG00000152402	GUCY1A2	TRUE	TRUE
chr11	106776583	C	A	ENST00000526355	ENSG00000152402	GUCY1A2	TRUE	FALSE
chr11	106776583	C	G	ENST00000526355	ENSG00000152402	GUCY1A2	TRUE	FALSE
chr11	106776583	C	T	ENST00000526355	ENSG00000152402	GUCY1A2	TRUE	FALSE
chr11	106776584	T	A	ENST00000526355	ENSG00000152402	GUCY1A2	TRUE	FALSE
chr11	106776584	T	C	ENST00000526355	ENSG00000152402	GUCY1A2	TRUE	FALSE
chr11	106776584	T	G	ENST00000526355	ENSG00000152402	GUCY1A2	TRUE	FALSE
chr11	106809991	A	C	ENST00000526355	ENSG00000152402	GUCY1A2	TRUE	FALSE
chr11	106809991	A	G	ENST00000526355	ENSG00000152402	GUCY1A2	FALSE	FALSE
chr11	106809991	A	T	ENST00000526355	ENSG00000152402	GUCY1A2	TRUE	FALSE
chr11	106809992	C	A	ENST00000526355	ENSG00000152402	GUCY1A2	TRUE	FALSE
chr11	106809992	C	G	ENST00000526355	ENSG00000152402	GUCY1A2	TRUE	FALSE
chr11	106809992	C	T	ENST00000526355	ENSG00000152402	GUCY1A2	TRUE	FALSE
chr11	106809995	T	A	ENST00000526355	ENSG00000152402	GUCY1A2	TRUE	TRUE
chr11	106809996	A	C	ENST00000526355	ENSG00000152402	GUCY1A2	TRUE	TRUE
chr11	106809996	A	T	ENST00000526355	ENSG00000152402	GUCY1A2	TRUE	TRUE
chr11	106810006	A	T	ENST00000526355	ENSG00000152402	GUCY1A2	TRUE	TRUE
chr11	106810013	C	A	ENST00000526355	ENSG00000152402	GUCY1A2	TRUE	TRUE
chr11	106810014	A	T	ENST00000526355	ENSG00000152402	GUCY1A2	TRUE	TRUE
chr11	106810019	G	A	ENST00000526355	ENSG00000152402	GUCY1A2	TRUE	TRUE
chr11	106810031	T	A	ENST00000526355	ENSG00000152402	GUCY1A2	TRUE	TRUE
chr11	106810035	G	C	ENST00000526355	ENSG00000152402	GUCY1A2	TRUE	TRUE
chr11	106810035	G	T	ENST00000526355	ENSG00000152402	GUCY1A2	TRUE	TRUE
chr11	106810043	C	A	ENST00000526355	ENSG00000152402	GUCY1A2	TRUE	TRUE
chr11	106810064	G	A	ENST00000526355	ENSG00000152402	GUCY1A2	TRUE	TRUE
chr11	106810074	A	T	ENST00000526355	ENSG00000152402	GUCY1A2	TRUE	TRUE
chr11	106810079	G	A	ENST00000526355	ENSG00000152402	GUCY1A2	TRUE	TRUE
chr11	106810083	A	T	ENST00000526355	ENSG00000152402	GUCY1A2	TRUE	TRUE
chr11	106810111	G	C	ENST00000526355	ENSG00000152402	GUCY1A2	TRUE	TRUE
chr11	106810111	G	T	ENST00000526355	ENSG00000152402	GUCY1A2	TRUE	TRUE
chr11	106810139	T	A	ENST00000526355	ENSG00000152402	GUCY1A2	TRUE	TRUE
chr11	106810142	T	A	ENST00000526355	ENSG00000152402	GUCY1A2	TRUE	TRUE
chr11	106810148	G	A	ENST00000526355	ENSG00000152402	GUCY1A2	TRUE	TRUE
chr11	106810154	G	A	ENST00000526355	ENSG00000152402	GUCY1A2	TRUE	TRUE
chr11	106810157	G	A	ENST00000526355	ENSG00000152402	GUCY1A2	TRUE	TRUE
chr11	106810163	G	A	ENST00000526355	ENSG00000152402	GUCY1A2	TRUE	TRUE
chr11	106810164	C	T	ENST00000526355	ENSG00000152402	GUCY1A2	TRUE	TRUE
chr11	106810165	C	T	ENST00000526355	ENSG00000152402	GUCY1A2	TRUE	TRUE
chr11	106810168	A	C	ENST00000526355	ENSG00000152402	GUCY1A2	TRUE	TRUE
chr11	106810168	A	T	ENST00000526355	ENSG00000152402	GUCY1A2	TRUE	TRUE
chr11	106810172	G	A	ENST00000526355	ENSG00000152402	GUCY1A2	TRUE	TRUE
chr11	106810175	G	A	ENST00000526355	ENSG00000152402	GUCY1A2	TRUE	TRUE
chr11	106810200	A	C	ENST00000526355	ENSG00000152402	GUCY1A2	TRUE	TRUE
chr11	106810200	A	T	ENST00000526355	ENSG00000152402	GUCY1A2	TRUE	TRUE
chr11	106810220	T	A	ENST00000526355	ENSG00000152402	GUCY1A2	TRUE	TRUE
chr11	106810223	T	A	ENST00000526355	ENSG00000152402	GUCY1A2	TRUE	TRUE
chr11	106810226	T	A	ENST00000526355	ENSG00000152402	GUCY1A2	TRUE	TRUE
chr11	106810229	C	A	ENST00000526355	ENSG00000152402	GUCY1A2	TRUE	TRUE
chr11	106810232	C	A	ENST00000526355	ENSG00000152402	GUCY1A2	TRUE	TRUE
chr11	106810235	C	A	ENST00000526355	ENSG00000152402	GUCY1A2	TRUE	TRUE
chr11	106810244	G	A	ENST00000526355	ENSG00000152402	GUCY1A2	TRUE	TRUE
chr11	106810253	T	A	ENST00000526355	ENSG00000152402	GUCY1A2	TRUE	TRUE
chr11	106810256	C	A	ENST00000526355	ENSG00000152402	GUCY1A2	TRUE	TRUE
chr11	106810258	A	C	ENST00000526355	ENSG00000152402	GUCY1A2	TRUE	TRUE
chr11	106810258	A	T	ENST00000526355	ENSG00000152402	GUCY1A2	TRUE	TRUE
chr11	106810268	T	A	ENST00000526355	ENSG00000152402	GUCY1A2	TRUE	TRUE
chr11	106810270	A	C	ENST00000526355	ENSG00000152402	GUCY1A2	TRUE	TRUE
chr11	106810270	A	T	ENST00000526355	ENSG00000152402	GUCY1A2	TRUE	TRUE
chr11	106810274	T	A	ENST00000526355	ENSG00000152402	GUCY1A2	TRUE	TRUE
chr11	106810286	T	A	ENST00000526355	ENSG00000152402	GUCY1A2	TRUE	TRUE
chr11	106810289	T	A	ENST00000526355	ENSG00000152402	GUCY1A2	TRUE	TRUE
chr11	106810291	A	T	ENST00000526355	ENSG00000152402	GUCY1A2	TRUE	TRUE
chr11	106810301	G	A	ENST00000526355	ENSG00000152402	GUCY1A2	TRUE	TRUE
chr11	106810307	T	A	ENST00000526355	ENSG00000152402	GUCY1A2	TRUE	TRUE
chr11	106810313	G	A	ENST00000526355	ENSG00000152402	GUCY1A2	TRUE	TRUE
chr11	106810316	C	A	ENST00000526355	ENSG00000152402	GUCY1A2	TRUE	TRUE
chr11	106810324	A	T	ENST00000526355	ENSG00000152402	GUCY1A2	TRUE	TRUE
chr11	106810337	G	A	ENST00000526355	ENSG00000152402	GUCY1A2	TRUE	TRUE
chr11	106810363	G	C	ENST00000526355	ENSG00000152402	GUCY1A2	TRUE	TRUE
chr11	106810363	G	T	ENST00000526355	ENSG00000152402	GUCY1A2	TRUE	TRUE
chr11	106810379	G	A	ENST00000526355	ENSG00000152402	GUCY1A2	TRUE	TRUE
chr11	106810391	C	A	ENST00000526355	ENSG00000152402	GUCY1A2	TRUE	TRUE
chr11	106810396	A	T	ENST00000526355	ENSG00000152402	GUCY1A2	TRUE	TRUE
chr11	106810400	T	A	ENST00000526355	ENSG00000152402	GUCY1A2	TRUE	TRUE
chr11	106810407	A	T	ENST00000526355	ENSG00000152402	GUCY1A2	TRUE	TRUE
chr11	106810420	A	T	ENST00000526355	ENSG00000152402	GUCY1A2	TRUE	TRUE
chr11	106810426	A	C	ENST00000526355	ENSG00000152402	GUCY1A2	TRUE	TRUE
chr11	106810426	A	T	ENST00000526355	ENSG00000152402	GUCY1A2	TRUE	TRUE
chr11	106810438	G	C	ENST00000526355	ENSG00000152402	GUCY1A2	TRUE	TRUE
chr11	106810438	G	T	ENST00000526355	ENSG00000152402	GUCY1A2	TRUE	TRUE
chr11	106810442	C	A	ENST00000526355	ENSG00000152402	GUCY1A2	TRUE	TRUE
chr11	106810460	G	A	ENST00000526355	ENSG00000152402	GUCY1A2	TRUE	TRUE
chr11	106810463	C	A	ENST00000526355	ENSG00000152402	GUCY1A2	TRUE	TRUE
chr11	106810466	T	A	ENST00000526355	ENSG00000152402	GUCY1A2	TRUE	TRUE
chr11	106810472	C	A	ENST00000526355	ENSG00000152402	GUCY1A2	TRUE	TRUE
chr11	106810479	C	A	ENST00000526355	ENSG00000152402	GUCY1A2	TRUE	FALSE
chr11	106810479	C	G	ENST00000526355	ENSG00000152402	GUCY1A2	TRUE	FALSE
chr11	106810479	C	T	ENST00000526355	ENSG00000152402	GUCY1A2	TRUE	FALSE
chr11	106810480	T	A	ENST00000526355	ENSG00000152402	GUCY1A2	TRUE	FALSE
chr11	106810480	T	C	ENST00000526355	ENSG00000152402	GUCY1A2	TRUE	FALSE
chr11	106810480	T	G	ENST00000526355	ENSG00000152402	GUCY1A2	TRUE	FALSE
chr11	106939458	A	C	ENST00000526355	ENSG00000152402	GUCY1A2	TRUE	FALSE
chr11	106939458	A	G	ENST00000526355	ENSG00000152402	GUCY1A2	FALSE	FALSE
chr11	106939458	A	T	ENST00000526355	ENSG00000152402	GUCY1A2	TRUE	FALSE
chr11	106939459	C	A	ENST00000526355	ENSG00000152402	GUCY1A2	TRUE	FALSE
chr11	106939459	C	G	ENST00000526355	ENSG00000152402	GUCY1A2	TRUE	FALSE
chr11	106939459	C	T	ENST00000526355	ENSG00000152402	GUCY1A2	FALSE	FALSE
chr11	106939462	T	A	ENST00000526355	ENSG00000152402	GUCY1A2	TRUE	TRUE
chr11	106939468	T	A	ENST00000526355	ENSG00000152402	GUCY1A2	TRUE	TRUE
chr11	106939474	C	A	ENST00000526355	ENSG00000152402	GUCY1A2	TRUE	TRUE
chr11	106939489	C	A	ENST00000526355	ENSG00000152402	GUCY1A2	TRUE	TRUE
chr11	106939495	T	A	ENST00000526355	ENSG00000152402	GUCY1A2	TRUE	TRUE
chr11	106939501	T	A	ENST00000526355	ENSG00000152402	GUCY1A2	TRUE	TRUE
chr11	106939525	G	A	ENST00000526355	ENSG00000152402	GUCY1A2	TRUE	TRUE
chr11	106939540	C	A	ENST00000526355	ENSG00000152402	GUCY1A2	TRUE	TRUE
chr11	106939558	T	A	ENST00000526355	ENSG00000152402	GUCY1A2	TRUE	TRUE
chr11	106939573	C	A	ENST00000526355	ENSG00000152402	GUCY1A2	TRUE	TRUE
chr11	106939577	G	T	ENST00000526355	ENSG00000152402	GUCY1A2	TRUE	TRUE
chr11	106939585	C	A	ENST00000526355	ENSG00000152402	GUCY1A2	TRUE	TRUE
chr11	106939591	T	A	ENST00000526355	ENSG00000152402	GUCY1A2	TRUE	TRUE
chr11	106939600	T	A	ENST00000526355	ENSG00000152402	GUCY1A2	TRUE	TRUE
chr11	106939610	A	T	ENST00000526355	ENSG00000152402	GUCY1A2	TRUE	TRUE
chr11	106939615	G	A	ENST00000526355	ENSG00000152402	GUCY1A2	TRUE	TRUE
chr11	106939621	G	A	ENST00000526355	ENSG00000152402	GUCY1A2	TRUE	TRUE
chr11	106939624	T	A	ENST00000526355	ENSG00000152402	GUCY1A2	TRUE	TRUE
chr11	106939636	C	A	ENST00000526355	ENSG00000152402	GUCY1A2	TRUE	TRUE
chr11	106939641	A	T	ENST00000526355	ENSG00000152402	GUCY1A2	TRUE	TRUE
chr11	106939645	G	A	ENST00000526355	ENSG00000152402	GUCY1A2	TRUE	TRUE
chr11	106939653	G	C	ENST00000526355	ENSG00000152402	GUCY1A2	TRUE	TRUE
chr11	106939653	G	T	ENST00000526355	ENSG00000152402	GUCY1A2	TRUE	TRUE
chr11	106939674	A	T	ENST00000526355	ENSG00000152402	GUCY1A2	TRUE	TRUE
chr11	106939693	T	A	ENST00000526355	ENSG00000152402	GUCY1A2	TRUE	TRUE
chr11	106939694	A	T	ENST00000526355	ENSG00000152402	GUCY1A2	TRUE	TRUE
chr11	106939717	T	A	ENST00000526355	ENSG00000152402	GUCY1A2	TRUE	TRUE
chr11	106939735	G	A	ENST00000526355	ENSG00000152402	GUCY1A2	TRUE	TRUE
chr11	106939744	C	A	ENST00000526355	ENSG00000152402	GUCY1A2	TRUE	TRUE
chr11	106939747	G	A	ENST00000526355	ENSG00000152402	GUCY1A2	TRUE	TRUE
chr11	106939759	T	A	ENST00000526355	ENSG00000152402	GUCY1A2	TRUE	TRUE
chr11	106939777	C	A	ENST00000526355	ENSG00000152402	GUCY1A2	TRUE	TRUE
chr11	106939778	A	T	ENST00000526355	ENSG00000152402	GUCY1A2	TRUE	TRUE
chr11	106939783	C	A	ENST00000526355	ENSG00000152402	GUCY1A2	TRUE	TRUE
chr11	106939786	T	A	ENST00000526355	ENSG00000152402	GUCY1A2	TRUE	TRUE
chr11	106939802	A	T	ENST00000526355	ENSG00000152402	GUCY1A2	TRUE	TRUE
chr11	106939808	A	T	ENST00000526355	ENSG00000152402	GUCY1A2	TRUE	TRUE
chr11	106939824	G	C	ENST00000526355	ENSG00000152402	GUCY1A2	TRUE	TRUE
chr11	106939824	G	T	ENST00000526355	ENSG00000152402	GUCY1A2	TRUE	TRUE
chr11	106939835	G	T	ENST00000526355	ENSG00000152402	GUCY1A2	TRUE	TRUE
chr11	106939843	T	A	ENST00000526355	ENSG00000152402	GUCY1A2	TRUE	TRUE
chr11	106939846	C	A	ENST00000526355	ENSG00000152402	GUCY1A2	TRUE	TRUE
chr11	106939858	G	A	ENST00000526355	ENSG00000152402	GUCY1A2	TRUE	TRUE
chr11	106939861	C	A	ENST00000526355	ENSG00000152402	GUCY1A2	TRUE	TRUE
chr11	106939867	C	A	ENST00000526355	ENSG00000152402	GUCY1A2	TRUE	TRUE
chr11	106939880	A	C	ENST00000526355	ENSG00000152402	GUCY1A2	TRUE	TRUE
chr11	106939880	A	T	ENST00000526355	ENSG00000152402	GUCY1A2	TRUE	TRUE
chr11	106939888	T	A	ENST00000526355	ENSG00000152402	GUCY1A2	TRUE	TRUE
chr11	106939891	T	A	ENST00000526355	ENSG00000152402	GUCY1A2	TRUE	TRUE
chr11	106939894	C	A	ENST00000526355	ENSG00000152402	GUCY1A2	TRUE	TRUE
chr11	106939903	T	A	ENST00000526355	ENSG00000152402	GUCY1A2	TRUE	TRUE
chr11	106939949	G	C	ENST00000526355	ENSG00000152402	GUCY1A2	TRUE	TRUE
chr11	106939949	G	T	ENST00000526355	ENSG00000152402	GUCY1A2	TRUE	TRUE
chr11	106939972	C	A	ENST00000526355	ENSG00000152402	GUCY1A2	TRUE	TRUE
chr11	106939981	C	A	ENST00000526355	ENSG00000152402	GUCY1A2	TRUE	TRUE
chr11	106939984	T	A	ENST00000526355	ENSG00000152402	GUCY1A2	TRUE	TRUE
chr11	106939985	G	T	ENST00000526355	ENSG00000152402	GUCY1A2	TRUE	TRUE
chr11	106940001	G	C	ENST00000526355	ENSG00000152402	GUCY1A2	TRUE	TRUE
chr11	106940001	G	T	ENST00000526355	ENSG00000152402	GUCY1A2	TRUE	TRUE
chr11	106940005	C	A	ENST00000526355	ENSG00000152402	GUCY1A2	TRUE	TRUE
chr11	106940017	G	A	ENST00000526355	ENSG00000152402	GUCY1A2	TRUE	TRUE
chr11	106940020	T	A	ENST00000526355	ENSG00000152402	GUCY1A2	TRUE	TRUE
chr11	106940023	C	A	ENST00000526355	ENSG00000152402	GUCY1A2	TRUE	TRUE
chr11	106940035	T	A	ENST00000526355	ENSG00000152402	GUCY1A2	TRUE	TRUE
chr11	106940044	C	A	ENST00000526355	ENSG00000152402	GUCY1A2	TRUE	TRUE
chr11	106940046	A	T	ENST00000526355	ENSG00000152402	GUCY1A2	TRUE	TRUE
chr11	106940049	A	T	ENST00000526355	ENSG00000152402	GUCY1A2	TRUE	TRUE
chr11	106940077	G	A	ENST00000526355	ENSG00000152402	GUCY1A2	TRUE	TRUE
chr11	106940079	A	T	ENST00000526355	ENSG00000152402	GUCY1A2	TRUE	TRUE
chr11	106940098	G	A	ENST00000526355	ENSG00000152402	GUCY1A2	TRUE	TRUE
chr11	106940107	T	A	ENST00000526355	ENSG00000152402	GUCY1A2	TRUE	TRUE
chr11	106940110	C	A	ENST00000526355	ENSG00000152402	GUCY1A2	TRUE	TRUE
chr11	106940116	C	A	ENST00000526355	ENSG00000152402	GUCY1A2	TRUE	TRUE
chr11	106940123	G	T	ENST00000526355	ENSG00000152402	GUCY1A2	TRUE	TRUE
chr11	106940140	C	A	ENST00000526355	ENSG00000152402	GUCY1A2	TRUE	TRUE
chr11	106940143	C	A	ENST00000526355	ENSG00000152402	GUCY1A2	TRUE	TRUE
chr11	106940152	T	A	ENST00000526355	ENSG00000152402	GUCY1A2	TRUE	TRUE
chr11	106940155	T	A	ENST00000526355	ENSG00000152402	GUCY1A2	TRUE	TRUE
chr11	106940158	G	A	ENST00000526355	ENSG00000152402	GUCY1A2	TRUE	TRUE
chr11	106940164	C	A	ENST00000526355	ENSG00000152402	GUCY1A2	TRUE	TRUE
chr11	106940167	C	A	ENST00000526355	ENSG00000152402	GUCY1A2	TRUE	TRUE
chr11	106940173	T	A	ENST00000526355	ENSG00000152402	GUCY1A2	TRUE	TRUE
chr11	106940175	A	T	ENST00000526355	ENSG00000152402	GUCY1A2
chr11	106940179	C	A	ENST00000526355	ENSG00000152402	GUCY1A2	TRUE	FALSE
chr11	106940179	C	G	ENST00000526355	ENSG00000152402	GUCY1A2	TRUE	FALSE
chr11	106940179	C	T	ENST00000526355	ENSG00000152402	GUCY1A2	TRUE	FALSE
chr11	106940180	T	A	ENST00000526355	ENSG00000152402	GUCY1A2	TRUE	FALSE
chr11	106940180	T	C	ENST00000526355	ENSG00000152402	GUCY1A2	TRUE	FALSE
chr11	106940180	T	G	ENST00000526355	ENSG00000152402	GUCY1A2	TRUE	FALSE
chr11	106978617	A	C	ENST00000526355	ENSG00000152402	GUCY1A2	TRUE	FALSE
chr11	106978617	A	G	ENST00000526355	ENSG00000152402	GUCY1A2	TRUE	FALSE
chr11	106978617	A	T	ENST00000526355	ENSG00000152402	GUCY1A2	TRUE	FALSE
chr11	106978618	C	A	ENST00000526355	ENSG00000152402	GUCY1A2	TRUE	FALSE
chr11	106978618	C	G	ENST00000526355	ENSG00000152402	GUCY1A2	TRUE	FALSE
chr11	106978618	C	T	ENST00000526355	ENSG00000152402	GUCY1A2	TRUE	FALSE
chr11	106978635	A	T	ENST00000526355	ENSG00000152402	GUCY1A2	TRUE	TRUE
chr11	106978640	G	A	ENST00000526355	ENSG00000152402	GUCY1A2	TRUE	TRUE
chr11	106978649	C	A	ENST00000526355	ENSG00000152402	GUCY1A2	TRUE	TRUE
chr11	106978651	G	C	ENST00000526355	ENSG00000152402	GUCY1A2	TRUE	TRUE
chr11	106978651	G	T	ENST00000526355	ENSG00000152402	GUCY1A2	TRUE	TRUE
chr11	106978661	C	A	ENST00000526355	ENSG00000152402	GUCY1A2	TRUE	TRUE
chr11	106978667	C	A	ENST00000526355	ENSG00000152402	GUCY1A2	TRUE	TRUE
chr11	106978670	C	A	ENST00000526355	ENSG00000152402	GUCY1A2	TRUE	TRUE
chr11	106978673	T	A	ENST00000526355	ENSG00000152402	GUCY1A2	TRUE	TRUE
chr11	106978689	A	C	ENST00000526355	ENSG00000152402	GUCY1A2	TRUE	TRUE
chr11	106978689	A	T	ENST00000526355	ENSG00000152402	GUCY1A2	TRUE	TRUE
chr11	106978695	G	T	ENST00000526355	ENSG00000152402	GUCY1A2	TRUE	TRUE
chr11	106978700	T	A	ENST00000526355	ENSG00000152402	GUCY1A2	TRUE	TRUE
chr11	106978724	T	A	ENST00000526355	ENSG00000152402	GUCY1A2	TRUE	TRUE
chr11	106978727	C	A	ENST00000526355	ENSG00000152402	GUCY1A2	TRUE	TRUE
chr11	106978737	G	C	ENST00000526355	ENSG00000152402	GUCY1A2	TRUE	TRUE
chr11	106978737	G	T	ENST00000526355	ENSG00000152402	GUCY1A2	TRUE	TRUE
chr11	106978741	C	A	ENST00000526355	ENSG00000152402	GUCY1A2	TRUE	FALSE
chr11	106978741	C	G	ENST00000526355	ENSG00000152402	GUCY1A2	TRUE	FALSE
chr11	106978741	C	T	ENST00000526355	ENSG00000152402	GUCY1A2	TRUE	FALSE
chr11	106978742	T	A	ENST00000526355	ENSG00000152402	GUCY1A2	TRUE	FALSE
chr11	106978742	T	C	ENST00000526355	ENSG00000152402	GUCY1A2	TRUE	FALSE
chr11	106978742	T	G	ENST00000526355	ENSG00000152402	GUCY1A2	TRUE	FALSE
chr11	106986068	A	C	ENST00000526355	ENSG00000152402	GUCY1A2	TRUE	FALSE
chr11	106986068	A	G	ENST00000526355	ENSG00000152402	GUCY1A2	TRUE	FALSE
chr11	106986068	A	T	ENST00000526355	ENSG00000152402	GUCY1A2	TRUE	FALSE
chr11	106986069	C	A	ENST00000526355	ENSG00000152402	GUCY1A2	TRUE	FALSE
chr11	106986069	C	G	ENST00000526355	ENSG00000152402	GUCY1A2	TRUE	FALSE
chr11	106986069	C	T	ENST00000526355	ENSG00000152402	GUCY1A2	TRUE	FALSE
chr11	106986080	G	A	ENST00000526355	ENSG00000152402	GUCY1A2
chr11	106986086	C	A	ENST00000526355	ENSG00000152402	GUCY1A2	TRUE	TRUE
chr11	106986087	A	C	ENST00000526355	ENSG00000152402	GUCY1A2	TRUE	TRUE
chr11	106986087	A	T	ENST00000526355	ENSG00000152402	GUCY1A2	TRUE	TRUE
chr11	106986090	A	C	ENST00000526355	ENSG00000152402	GUCY1A2	TRUE	TRUE
chr11	106986090	A	T	ENST00000526355	ENSG00000152402	GUCY1A2	TRUE	TRUE
chr11	106986095	G	A	ENST00000526355	ENSG00000152402	GUCY1A2	TRUE	TRUE
chr11	106986107	T	A	ENST00000526355	ENSG00000152402	GUCY1A2	TRUE	TRUE
chr11	106986116	G	A	ENST00000526355	ENSG00000152402	GUCY1A2	TRUE	TRUE
chr11	106986119	G	A	ENST00000526355	ENSG00000152402	GUCY1A2	TRUE	TRUE
chr11	106986128	G	A	ENST00000526355	ENSG00000152402	GUCY1A2
chr11	106986132	C	A	ENST00000526355	ENSG00000152402	GUCY1A2	TRUE	FALSE
chr11	106986132	C	G	ENST00000526355	ENSG00000152402	GUCY1A2	TRUE	FALSE
chr11	106986132	C	T	ENST00000526355	ENSG00000152402	GUCY1A2	TRUE	FALSE
chr11	106986133	T	A	ENST00000526355	ENSG00000152402	GUCY1A2	TRUE	FALSE
chr11	106986133	T	C	ENST00000526355	ENSG00000152402	GUCY1A2	TRUE	FALSE
chr11	106986133	T	G	ENST00000526355	ENSG00000152402	GUCY1A2	TRUE	FALSE
chr11	107017751	A	C	ENST00000526355	ENSG00000152402	GUCY1A2	TRUE	FALSE
chr11	107017751	A	G	ENST00000526355	ENSG00000152402	GUCY1A2	TRUE	FALSE
chr11	107017751	A	T	ENST00000526355	ENSG00000152402	GUCY1A2	TRUE	FALSE
chr11	107017752	C	A	ENST00000526355	ENSG00000152402	GUCY1A2	TRUE	FALSE
chr11	107017752	C	G	ENST00000526355	ENSG00000152402	GUCY1A2	TRUE	FALSE
chr11	107017752	C	T	ENST00000526355	ENSG00000152402	GUCY1A2	TRUE	FALSE
chr11	107017754	G	T	ENST00000526355	ENSG00000152402	GUCY1A2
chr11	107017782	C	A	ENST00000526355	ENSG00000152402	GUCY1A2
chr11	107017790	G	T	ENST00000526355	ENSG00000152402	GUCY1A2
chr11	107017818	G	A	ENST00000526355	ENSG00000152402	GUCY1A2
chr11	107017917	C	A	ENST00000526355	ENSG00000152402	GUCY1A2
chr11	107017948	C	T	ENST00000526355	ENSG00000152402	GUCY1A2
chr11	107017949	C	T	ENST00000526355	ENSG00000152402	GUCY1A2
chr11	107017951	G	T	ENST00000526355	ENSG00000152402	GUCY1A2
chr11	107017969	G	T	ENST00000526355	ENSG00000152402	GUCY1A2
chr11	107017974	C	A	ENST00000526355	ENSG00000152402	GUCY1A2
chr11	107017980	C	A	ENST00000526355	ENSG00000152402	GUCY1A2
chr11	107017983	C	A	ENST00000526355	ENSG00000152402	GUCY1A2
chr11	107017986	C	A	ENST00000526355	ENSG00000152402	GUCY1A2		FALSE
chr11	107017998	C	A	ENST00000526355	ENSG00000152402	GUCY1A2	TRUE	FALSE
chr11	107018002	G	C	ENST00000526355	ENSG00000152402	GUCY1A2	TRUE	FALSE
chr11	107018002	G	T	ENST00000526355	ENSG00000152402	GUCY1A2	TRUE	FALSE
chr11	107018031	C	A	ENST00000526355	ENSG00000152402	GUCY1A2	FALSE	FALSE
chr11	107018036	G	T	ENST00000526355	ENSG00000152402	GUCY1A2	FALSE	FALSE
chr11	107018043	T	A	ENST00000526355	ENSG00000152402	GUCY1A2	FALSE	FALSE
chr11	107018049	G	A	ENST00000526355	ENSG00000152402	GUCY1A2	FALSE	FALSE
chr11	107326913	A	C	ENST00000282251	ENSG00000152404	CWF19L2	FALSE	FALSE
chr11	107326913	A	T	ENST00000282251	ENSG00000152404	CWF19L2	FALSE	FALSE
chr11	107326921	T	A	ENST00000282251	ENSG00000152404	CWF19L2	FALSE	FALSE
chr11	107326927	T	A	ENST00000282251	ENSG00000152404	CWF19L2	FALSE	FALSE
chr11	107326937	A	C	ENST00000282251	ENSG00000152404	CWF19L2	FALSE	FALSE
chr11	107326937	A	T	ENST00000282251	ENSG00000152404	CWF19L2	FALSE	FALSE
chr11	107326945	T	A	ENST00000282251	ENSG00000152404	CWF19L2	FALSE	FALSE
chr11	107326946	C	T	ENST00000282251	ENSG00000152404	CWF19L2	FALSE	FALSE
chr11	107326947	C	T	ENST00000282251	ENSG00000152404	CWF19L2	FALSE	FALSE
chr11	107326949	C	T	ENST00000282251	ENSG00000152404	CWF19L2	FALSE	FALSE
chr11	107326950	C	T	ENST00000282251	ENSG00000152404	CWF19L2	FALSE	FALSE
chr11	107326954	G	A	ENST00000282251	ENSG00000152404	CWF19L2	FALSE	FALSE
chr11	107326963	G	A	ENST00000282251	ENSG00000152404	CWF19L2	FALSE	FALSE
chr11	107326972	T	A	ENST00000282251	ENSG00000152404	CWF19L2	FALSE	FALSE
chr11	107326975	T	A	ENST00000282251	ENSG00000152404	CWF19L2	FALSE	FALSE
chr11	107326981	G	A	ENST00000282251	ENSG00000152404	CWF19L2	FALSE	FALSE
chr11	107326987	C	A	ENST00000282251	ENSG00000152404	CWF19L2	FALSE	FALSE
chr11	107326996	C	A	ENST00000282251	ENSG00000152404	CWF19L2	FALSE	FALSE
chr11	107326999	G	A	ENST00000282251	ENSG00000152404	CWF19L2	FALSE	FALSE
chr11	107327008	T	A	ENST00000282251	ENSG00000152404	CWF19L2	FALSE	FALSE
chr11	107327012	C	T	ENST00000282251	ENSG00000152404	CWF19L2	FALSE	FALSE
chr11	107327013	C	T	ENST00000282251	ENSG00000152404	CWF19L2	FALSE	FALSE
chr11	107327020	T	A	ENST00000282251	ENSG00000152404	CWF19L2	FALSE	FALSE
chr11	107327026	C	A	ENST00000282251	ENSG00000152404	CWF19L2	FALSE	FALSE
chr11	107327053	C	A	ENST00000282251	ENSG00000152404	CWF19L2	FALSE	FALSE
chr11	107327054	C	A	ENST00000282251	ENSG00000152404	CWF19L2	TRUE	FALSE
chr11	107327054	C	G	ENST00000282251	ENSG00000152404	CWF19L2	TRUE	FALSE
chr11	107327054	C	T	ENST00000282251	ENSG00000152404	CWF19L2	TRUE	FALSE
chr11	107327055	T	A	ENST00000282251	ENSG00000152404	CWF19L2	TRUE	FALSE
chr11	107327055	T	C	ENST00000282251	ENSG00000152404	CWF19L2	TRUE	FALSE
chr11	107327055	T	G	ENST00000282251	ENSG00000152404	CWF19L2	TRUE	FALSE
chr11	107329916	A	C	ENST00000282251	ENSG00000152404	CWF19L2	TRUE	FALSE
chr11	107329916	A	G	ENST00000282251	ENSG00000152404	CWF19L2	TRUE	FALSE
chr11	107329916	A	T	ENST00000282251	ENSG00000152404	CWF19L2	TRUE	FALSE
chr11	107329917	C	A	ENST00000282251	ENSG00000152404	CWF19L2	TRUE	FALSE
chr11	107329917	C	G	ENST00000282251	ENSG00000152404	CWF19L2	TRUE	FALSE
chr11	107329917	C	T	ENST00000282251	ENSG00000152404	CWF19L2	TRUE	FALSE
chr11	107329920	T	A	ENST00000282251	ENSG00000152404	CWF19L2	FALSE	FALSE
chr11	107329923	C	A	ENST00000282251	ENSG00000152404	CWF19L2	FALSE	FALSE
chr11	107329927	G	C	ENST00000282251	ENSG00000152404	CWF19L2	FALSE	FALSE
chr11	107329927	G	T	ENST00000282251	ENSG00000152404	CWF19L2	FALSE	FALSE
chr11	107329941	T	A	ENST00000282251	ENSG00000152404	CWF19L2	FALSE	FALSE
chr11	107329947	G	A	ENST00000282251	ENSG00000152404	CWF19L2	FALSE	FALSE
chr11	107329953	C	A	ENST00000282251	ENSG00000152404	CWF19L2	FALSE	FALSE
chr11	107329974	C	A	ENST00000282251	ENSG00000152404	CWF19L2	TRUE	TRUE
chr11	107329999	G	C	ENST00000282251	ENSG00000152404	CWF19L2	TRUE	TRUE
chr11	107329999	G	T	ENST00000282251	ENSG00000152404	CWF19L2	TRUE	TRUE
chr11	107330006	A	C	ENST00000282251	ENSG00000152404	CWF19L2	TRUE	TRUE
chr11	107330006	A	T	ENST00000282251	ENSG00000152404	CWF19L2	TRUE	TRUE
chr11	107330013	T	A	ENST00000282251	ENSG00000152404	CWF19L2	TRUE	TRUE
chr11	107330020	C	A	ENST00000282251	ENSG00000152404	CWF19L2	TRUE	FALSE
chr11	107330020	C	G	ENST00000282251	ENSG00000152404	CWF19L2	TRUE	FALSE
chr11	107330020	C	T	ENST00000282251	ENSG00000152404	CWF19L2	TRUE	FALSE
chr11	107330021	T	A	ENST00000282251	ENSG00000152404	CWF19L2	TRUE	FALSE
chr11	107330021	T	C	ENST00000282251	ENSG00000152404	CWF19L2	TRUE	FALSE
chr11	107330021	T	G	ENST00000282251	ENSG00000152404	CWF19L2	TRUE	FALSE
chr11	107334879	A	C	ENST00000282251	ENSG00000152404	CWF19L2	TRUE	FALSE
chr11	107334879	A	G	ENST00000282251	ENSG00000152404	CWF19L2	TRUE	FALSE
chr11	107334879	A	T	ENST00000282251	ENSG00000152404	CWF19L2	TRUE	FALSE
chr11	107334880	C	A	ENST00000282251	ENSG00000152404	CWF19L2	TRUE	FALSE
chr11	107334880	C	G	ENST00000282251	ENSG00000152404	CWF19L2	TRUE	FALSE
chr11	107334880	C	T	ENST00000282251	ENSG00000152404	CWF19L2	TRUE	FALSE
chr11	107334886	T	A	ENST00000282251	ENSG00000152404	CWF19L2	TRUE	TRUE
chr11	107334889	T	A	ENST00000282251	ENSG00000152404	CWF19L2	TRUE	TRUE
chr11	107334898	T	A	ENST00000282251	ENSG00000152404	CWF19L2	TRUE	TRUE
chr11	107334900	G	C	ENST00000282251	ENSG00000152404	CWF19L2	TRUE	TRUE
chr11	107334900	G	T	ENST00000282251	ENSG00000152404	CWF19L2	TRUE	TRUE
chr11	107334915	A	T	ENST00000282251	ENSG00000152404	CWF19L2	TRUE	TRUE
chr11	107334919	T	A	ENST00000282251	ENSG00000152404	CWF19L2	TRUE	TRUE
chr11	107334922	T	A	ENST00000282251	ENSG00000152404	CWF19L2	TRUE	TRUE
chr11	107334932	C	T	ENST00000282251	ENSG00000152404	CWF19L2	TRUE	TRUE
chr11	107334933	C	T	ENST00000282251	ENSG00000152404	CWF19L2	TRUE	TRUE
chr11	107334937	C	A	ENST00000282251	ENSG00000152404	CWF19L2	TRUE	TRUE
chr11	107334940	C	A	ENST00000282251	ENSG00000152404	CWF19L2	TRUE	TRUE
chr11	107334949	C	A	ENST00000282251	ENSG00000152404	CWF19L2	TRUE	TRUE
chr11	107334961	T	A	ENST00000282251	ENSG00000152404	CWF19L2	TRUE	TRUE
chr11	107334962	C	A	ENST00000282251	ENSG00000152404	CWF19L2	TRUE	FALSE
chr11	107334962	C	G	ENST00000282251	ENSG00000152404	CWF19L2	TRUE	FALSE
chr11	107334962	C	T	ENST00000282251	ENSG00000152404	CWF19L2	TRUE	FALSE
chr11	107334963	T	A	ENST00000282251	ENSG00000152404	CWF19L2	TRUE	FALSE
chr11	107334963	T	C	ENST00000282251	ENSG00000152404	CWF19L2	TRUE	FALSE
chr11	107334963	T	G	ENST00000282251	ENSG00000152404	CWF19L2	TRUE	FALSE
chr11	107336556	A	C	ENST00000282251	ENSG00000152404	CWF19L2	TRUE	FALSE
chr11	107336556	A	G	ENST00000282251	ENSG00000152404	CWF19L2	TRUE	FALSE
chr11	107336556	A	T	ENST00000282251	ENSG00000152404	CWF19L2	TRUE	FALSE
chr11	107336557	C	A	ENST00000282251	ENSG00000152404	CWF19L2	TRUE	FALSE
chr11	107336557	C	G	ENST00000282251	ENSG00000152404	CWF19L2	TRUE	FALSE
chr11	107336557	C	T	ENST00000282251	ENSG00000152404	CWF19L2	TRUE	FALSE
chr11	107336560	T	A	ENST00000282251	ENSG00000152404	CWF19L2	TRUE	TRUE
chr11	107336564	A	C	ENST00000282251	ENSG00000152404	CWF19L2	TRUE	TRUE
chr11	107336564	A	T	ENST00000282251	ENSG00000152404	CWF19L2	TRUE	TRUE
chr11	107336590	C	A	ENST00000282251	ENSG00000152404	CWF19L2	TRUE	TRUE
chr11	107336593	T	A	ENST00000282251	ENSG00000152404	CWF19L2	TRUE	TRUE
chr11	107336606	A	T	ENST00000282251	ENSG00000152404	CWF19L2	TRUE	TRUE
chr11	107336611	C	A	ENST00000282251	ENSG00000152404	CWF19L2	TRUE	TRUE
chr11	107336612	A	C	ENST00000282251	ENSG00000152404	CWF19L2	TRUE	TRUE
chr11	107336612	A	T	ENST00000282251	ENSG00000152404	CWF19L2	TRUE	TRUE
chr11	107336624	A	C	ENST00000282251	ENSG00000152404	CWF19L2	TRUE	TRUE
chr11	107336624	A	T	ENST00000282251	ENSG00000152404	CWF19L2	TRUE	TRUE
chr11	107336629	G	A	ENST00000282251	ENSG00000152404	CWF19L2	TRUE	TRUE
chr11	107336632	T	A	ENST00000282251	ENSG00000152404	CWF19L2	TRUE	TRUE
chr11	107336635	T	A	ENST00000282251	ENSG00000152404	CWF19L2	TRUE	TRUE
chr11	107336653	C	A	ENST00000282251	ENSG00000152404	CWF19L2	TRUE	TRUE
chr11	107336655	A	T	ENST00000282251	ENSG00000152404	CWF19L2	TRUE	TRUE
chr11	107336663	G	T	ENST00000282251	ENSG00000152404	CWF19L2	TRUE	TRUE
chr11	107336670	A	C	ENST00000282251	ENSG00000152404	CWF19L2	TRUE	TRUE
chr11	107336670	A	T	ENST00000282251	ENSG00000152404	CWF19L2	TRUE	TRUE
chr11	107336674	C	A	ENST00000282251	ENSG00000152404	CWF19L2	TRUE	TRUE
chr11	107336677	T	A	ENST00000282251	ENSG00000152404	CWF19L2	TRUE	TRUE
chr11	107336683	C	A	ENST00000282251	ENSG00000152404	CWF19L2	TRUE	TRUE
chr11	107336692	T	A	ENST00000282251	ENSG00000152404	CWF19L2	TRUE	TRUE
chr11	107336697	A	T	ENST00000282251	ENSG00000152404	CWF19L2	TRUE	TRUE
chr11	107336700	G	C	ENST00000282251	ENSG00000152404	CWF19L2
chr11	107336700	G	T	ENST00000282251	ENSG00000152404	CWF19L2
chr11	107336704	T	A	ENST00000282251	ENSG00000152404	CWF19L2
chr11	107336707	T	A	ENST00000282251	ENSG00000152404	CWF19L2
chr11	107336714	C	A	ENST00000282251	ENSG00000152404	CWF19L2	TRUE	FALSE
chr11	107336714	C	G	ENST00000282251	ENSG00000152404	CWF19L2	TRUE	FALSE
chr11	107336714	C	T	ENST00000282251	ENSG00000152404	CWF19L2	TRUE	FALSE
chr11	107336715	T	A	ENST00000282251	ENSG00000152404	CWF19L2	TRUE	FALSE
chr11	107336715	T	C	ENST00000282251	ENSG00000152404	CWF19L2	TRUE	FALSE
chr11	107336715	T	G	ENST00000282251	ENSG00000152404	CWF19L2	TRUE	FALSE
chr11	107348935	A	C	ENST00000282251	ENSG00000152404	CWF19L2	TRUE	FALSE
chr11	107348935	A	G	ENST00000282251	ENSG00000152404	CWF19L2	TRUE	FALSE
chr11	107348935	A	T	ENST00000282251	ENSG00000152404	CWF19L2	TRUE	FALSE
chr11	107348936	C	A	ENST00000282251	ENSG00000152404	CWF19L2	TRUE	FALSE
chr11	107348936	C	G	ENST00000282251	ENSG00000152404	CWF19L2	TRUE	FALSE
chr11	107348936	C	T	ENST00000282251	ENSG00000152404	CWF19L2	TRUE	FALSE
chr11	107348939	G	A	ENST00000282251	ENSG00000152404	CWF19L2	TRUE	TRUE
chr11	107348945	C	A	ENST00000282251	ENSG00000152404	CWF19L2	TRUE	TRUE
chr11	107348948	C	A	ENST00000282251	ENSG00000152404	CWF19L2	TRUE	TRUE
chr11	107348949	C	T	ENST00000282251	ENSG00000152404	CWF19L2	TRUE	TRUE
chr11	107348950	C	T	ENST00000282251	ENSG00000152404	CWF19L2	TRUE	TRUE
chr11	107348960	C	A	ENST00000282251	ENSG00000152404	CWF19L2	TRUE	TRUE
chr11	107348965	A	T	ENST00000282251	ENSG00000152404	CWF19L2	TRUE	TRUE
chr11	107348968	A	T	ENST00000282251	ENSG00000152404	CWF19L2	TRUE	TRUE
chr11	107348981	T	A	ENST00000282251	ENSG00000152404	CWF19L2	TRUE	TRUE
chr11	107348990	G	A	ENST00000282251	ENSG00000152404	CWF19L2	TRUE	TRUE
chr11	107348992	A	T	ENST00000282251	ENSG00000152404	CWF19L2	TRUE	TRUE
chr11	107349006	G	T	ENST00000282251	ENSG00000152404	CWF19L2	TRUE	TRUE
chr11	107349017	C	A	ENST00000282251	ENSG00000152404	CWF19L2	TRUE	TRUE
chr11	107349040	A	C	ENST00000282251	ENSG00000152404	CWF19L2	TRUE	TRUE
chr11	107349040	A	T	ENST00000282251	ENSG00000152404	CWF19L2	TRUE	TRUE
chr11	107349042	A	T	ENST00000282251	ENSG00000152404	CWF19L2	TRUE	TRUE
chr11	107349046	A	C	ENST00000282251	ENSG00000152404	CWF19L2	TRUE	TRUE
chr11	107349046	A	T	ENST00000282251	ENSG00000152404	CWF19L2	TRUE	TRUE
chr11	107349048	A	C	ENST00000282251	ENSG00000152404	CWF19L2	TRUE	TRUE
chr11	107349048	A	T	ENST00000282251	ENSG00000152404	CWF19L2	TRUE	TRUE
chr11	107349054	C	A	ENST00000282251	ENSG00000152404	CWF19L2	TRUE	FALSE
chr11	107349054	C	G	ENST00000282251	ENSG00000152404	CWF19L2	TRUE	FALSE
chr11	107349054	C	T	ENST00000282251	ENSG00000152404	CWF19L2	TRUE	FALSE
chr11	107349055	T	A	ENST00000282251	ENSG00000152404	CWF19L2	TRUE	FALSE
chr11	107349055	T	C	ENST00000282251	ENSG00000152404	CWF19L2	TRUE	FALSE
chr11	107349055	T	G	ENST00000282251	ENSG00000152404	CWF19L2	TRUE	FALSE
chr11	107353522	A	C	ENST00000282251	ENSG00000152404	CWF19L2	TRUE	FALSE
chr11	107353522	A	G	ENST00000282251	ENSG00000152404	CWF19L2	TRUE	FALSE
chr11	107353522	A	T	ENST00000282251	ENSG00000152404	CWF19L2	TRUE	FALSE
chr11	107353523	C	A	ENST00000282251	ENSG00000152404	CWF19L2	TRUE	FALSE
chr11	107353523	C	G	ENST00000282251	ENSG00000152404	CWF19L2	TRUE	FALSE
chr11	107353523	C	T	ENST00000282251	ENSG00000152404	CWF19L2	TRUE	FALSE
chr11	107353526	T	A	ENST00000282251	ENSG00000152404	CWF19L2	TRUE	TRUE
chr11	107353553	T	A	ENST00000282251	ENSG00000152404	CWF19L2	TRUE	TRUE
chr11	107353562	G	A	ENST00000282251	ENSG00000152404	CWF19L2	TRUE	TRUE
chr11	107353575	A	T	ENST00000282251	ENSG00000152404	CWF19L2	TRUE	TRUE
chr11	107353578	A	C	ENST00000282251	ENSG00000152404	CWF19L2	TRUE	TRUE
chr11	107353578	A	T	ENST00000282251	ENSG00000152404	CWF19L2	TRUE	TRUE
chr11	107353584	A	T	ENST00000282251	ENSG00000152404	CWF19L2	TRUE	TRUE
chr11	107353589	T	A	ENST00000282251	ENSG00000152404	CWF19L2	TRUE	TRUE
chr11	107353592	C	A	ENST00000282251	ENSG00000152404	CWF19L2	TRUE	TRUE
chr11	107353598	G	A	ENST00000282251	ENSG00000152404	CWF19L2	TRUE	TRUE
chr11	107353619	C	A	ENST00000282251	ENSG00000152404	CWF19L2	TRUE	TRUE
chr11	107353631	T	A	ENST00000282251	ENSG00000152404	CWF19L2
chr11	107353634	T	A	ENST00000282251	ENSG00000152404	CWF19L2	TRUE	TRUE
chr11	107353640	G	A	ENST00000282251	ENSG00000152404	CWF19L2	TRUE	TRUE
chr11	107353646	C	A	ENST00000282251	ENSG00000152404	CWF19L2	TRUE	TRUE
chr11	107353649	C	A	ENST00000282251	ENSG00000152404	CWF19L2	TRUE	TRUE
chr11	107353652	C	A	ENST00000282251	ENSG00000152404	CWF19L2	TRUE	TRUE
chr11	107353655	C	A	ENST00000282251	ENSG00000152404	CWF19L2	TRUE	TRUE
chr11	107353667	C	A	ENST00000282251	ENSG00000152404	CWF19L2	TRUE	TRUE
chr11	107353670	T	A	ENST00000282251	ENSG00000152404	CWF19L2	TRUE	TRUE
chr11	107353673	C	A	ENST00000282251	ENSG00000152404	CWF19L2	TRUE	TRUE
chr11	107353682	T	A	ENST00000282251	ENSG00000152404	CWF19L2	TRUE	TRUE
chr11	107353707	G	C	ENST00000282251	ENSG00000152404	CWF19L2	TRUE	TRUE
chr11	107353707	G	T	ENST00000282251	ENSG00000152404	CWF19L2	TRUE	TRUE
chr11	107353710	A	C	ENST00000282251	ENSG00000152404	CWF19L2	TRUE	TRUE
chr11	107353710	A	T	ENST00000282251	ENSG00000152404	CWF19L2	TRUE	TRUE
chr11	107353718	C	A	ENST00000282251	ENSG00000152404	CWF19L2	TRUE	TRUE
chr11	107353727	T	A	ENST00000282251	ENSG00000152404	CWF19L2	TRUE	TRUE
chr11	107353730	C	A	ENST00000282251	ENSG00000152404	CWF19L2	TRUE	TRUE
chr11	107353737	C	A	ENST00000282251	ENSG00000152404	CWF19L2	TRUE	FALSE
chr11	107353737	C	G	ENST00000282251	ENSG00000152404	CWF19L2	TRUE	FALSE
chr11	107353737	C	T	ENST00000282251	ENSG00000152404	CWF19L2	TRUE	FALSE
chr11	107353738	T	A	ENST00000282251	ENSG00000152404	CWF19L2	TRUE	FALSE
chr11	107353738	T	C	ENST00000282251	ENSG00000152404	CWF19L2	TRUE	FALSE
chr11	107353738	T	G	ENST00000282251	ENSG00000152404	CWF19L2	TRUE	FALSE
chr11	107390072	A	C	ENST00000282251	ENSG00000152404	CWF19L2	TRUE	FALSE
chr11	107390072	A	G	ENST00000282251	ENSG00000152404	CWF19L2	TRUE	FALSE
chr11	107390072	A	T	ENST00000282251	ENSG00000152404	CWF19L2	TRUE	FALSE
chr11	107390073	C	A	ENST00000282251	ENSG00000152404	CWF19L2	TRUE	FALSE
chr11	107390073	C	G	ENST00000282251	ENSG00000152404	CWF19L2	TRUE	FALSE
chr11	107390073	C	T	ENST00000282251	ENSG00000152404	CWF19L2	TRUE	FALSE
chr11	107390076	T	A	ENST00000282251	ENSG00000152404	CWF19L2	TRUE	TRUE
chr11	107390088	T	A	ENST00000282251	ENSG00000152404	CWF19L2
chr11	107390100	T	A	ENST00000282251	ENSG00000152404	CWF19L2	TRUE	TRUE
chr11	107390106	G	A	ENST00000282251	ENSG00000152404	CWF19L2	TRUE	TRUE
chr11	107390112	C	A	ENST00000282251	ENSG00000152404	CWF19L2	TRUE	TRUE
chr11	107390121	C	A	ENST00000282251	ENSG00000152404	CWF19L2	TRUE	TRUE
chr11	107390127	T	A	ENST00000282251	ENSG00000152404	CWF19L2	TRUE	TRUE
chr11	107390130	C	A	ENST00000282251	ENSG00000152404	CWF19L2	TRUE	TRUE
chr11	107390136	T	A	ENST00000282251	ENSG00000152404	CWF19L2	TRUE	TRUE
chr11	107390141	A	C	ENST00000282251	ENSG00000152404	CWF19L2	TRUE	TRUE
chr11	107390141	A	T	ENST00000282251	ENSG00000152404	CWF19L2	TRUE	TRUE
chr11	107390176	G	C	ENST00000282251	ENSG00000152404	CWF19L2	TRUE	TRUE
chr11	107390176	G	T	ENST00000282251	ENSG00000152404	CWF19L2	TRUE	TRUE
chr11	107390181	T	A	ENST00000282251	ENSG00000152404	CWF19L2	TRUE	TRUE
chr11	107390190	C	A	ENST00000282251	ENSG00000152404	CWF19L2	TRUE	TRUE
chr11	107390193	T	A	ENST00000282251	ENSG00000152404	CWF19L2	TRUE	TRUE
chr11	107390196	C	A	ENST00000282251	ENSG00000152404	CWF19L2	TRUE	TRUE
chr11	107390199	C	A	ENST00000282251	ENSG00000152404	CWF19L2	TRUE	TRUE
chr11	107390207	G	C	ENST00000282251	ENSG00000152404	CWF19L2	TRUE	TRUE
chr11	107390207	G	T	ENST00000282251	ENSG00000152404	CWF19L2	TRUE	TRUE
chr11	107390212	C	A	ENST00000282251	ENSG00000152404	CWF19L2	TRUE	FALSE
chr11	107390212	C	G	ENST00000282251	ENSG00000152404	CWF19L2	TRUE	FALSE
chr11	107390212	C	T	ENST00000282251	ENSG00000152404	CWF19L2	TRUE	FALSE
chr11	107390213	T	A	ENST00000282251	ENSG00000152404	CWF19L2	TRUE	FALSE
chr11	107390213	T	C	ENST00000282251	ENSG00000152404	CWF19L2	TRUE	FALSE
chr11	107390213	T	G	ENST00000282251	ENSG00000152404	CWF19L2	TRUE	FALSE
chr11	107392777	A	C	ENST00000282251	ENSG00000152404	CWF19L2	TRUE	FALSE
chr11	107392777	A	G	ENST00000282251	ENSG00000152404	CWF19L2	TRUE	FALSE
chr11	107392777	A	T	ENST00000282251	ENSG00000152404	CWF19L2	TRUE	FALSE
chr11	107392778	C	A	ENST00000282251	ENSG00000152404	CWF19L2	TRUE	FALSE
chr11	107392778	C	G	ENST00000282251	ENSG00000152404	CWF19L2	TRUE	FALSE
chr11	107392778	C	T	ENST00000282251	ENSG00000152404	CWF19L2	TRUE	FALSE
chr11	107392784	G	A	ENST00000282251	ENSG00000152404	CWF19L2	TRUE	TRUE
chr11	107392787	T	A	ENST00000282251	ENSG00000152404	CWF19L2	TRUE	TRUE
chr11	107392790	T	A	ENST00000282251	ENSG00000152404	CWF19L2	TRUE	TRUE
chr11	107392793	T	A	ENST00000282251	ENSG00000152404	CWF19L2	TRUE	TRUE
chr11	107392796	T	A	ENST00000282251	ENSG00000152404	CWF19L2	TRUE	TRUE
chr11	107392799	C	A	ENST00000282251	ENSG00000152404	CWF19L2	TRUE	TRUE
chr11	107392802	C	A	ENST00000282251	ENSG00000152404	CWF19L2	TRUE	TRUE
chr11	107392805	G	A	ENST00000282251	ENSG00000152404	CWF19L2	TRUE	TRUE
chr11	107392807	G	C	ENST00000282251	ENSG00000152404	CWF19L2	TRUE	TRUE
chr11	107392807	G	T	ENST00000282251	ENSG00000152404	CWF19L2	TRUE	TRUE
chr11	107392811	C	A	ENST00000282251	ENSG00000152404	CWF19L2	TRUE	TRUE
chr11	107392820	T	A	ENST00000282251	ENSG00000152404	CWF19L2	TRUE	TRUE
chr11	107392823	C	A	ENST00000282251	ENSG00000152404	CWF19L2	TRUE	TRUE
chr11	107392839	C	T	ENST00000282251	ENSG00000152404	CWF19L2	TRUE	TRUE
chr11	107392840	C	T	ENST00000282251	ENSG00000152404	CWF19L2	TRUE	TRUE
chr11	107392847	T	A	ENST00000282251	ENSG00000152404	CWF19L2	TRUE	TRUE
chr11	107392850	C	A	ENST00000282251	ENSG00000152404	CWF19L2	TRUE	TRUE
chr11	107392856	G	A	ENST00000282251	ENSG00000152404	CWF19L2	TRUE	TRUE
chr11	107392865	T	A	ENST00000282251	ENSG00000152404	CWF19L2	TRUE	TRUE
chr11	107392880	C	A	ENST00000282251	ENSG00000152404	CWF19L2	TRUE	TRUE
chr11	107392883	G	A	ENST00000282251	ENSG00000152404	CWF19L2	TRUE	TRUE
chr11	107392886	G	A	ENST00000282251	ENSG00000152404	CWF19L2	TRUE	TRUE
chr11	107392892	C	A	ENST00000282251	ENSG00000152404	CWF19L2	TRUE	TRUE
chr11	107392896	C	A	ENST00000282251	ENSG00000152404	CWF19L2	TRUE	FALSE
chr11	107392896	C	G	ENST00000282251	ENSG00000152404	CWF19L2	TRUE	FALSE
chr11	107392896	C	T	ENST00000282251	ENSG00000152404	CWF19L2	TRUE	FALSE
chr11	107392897	T	A	ENST00000282251	ENSG00000152404	CWF19L2	TRUE	FALSE
chr11	107392897	T	C	ENST00000282251	ENSG00000152404	CWF19L2	TRUE	FALSE
chr11	107392897	T	G	ENST00000282251	ENSG00000152404	CWF19L2	TRUE	FALSE
chr11	107416207	A	C	ENST00000282251	ENSG00000152404	CWF19L2	TRUE	FALSE
chr11	107416207	A	G	ENST00000282251	ENSG00000152404	CWF19L2	TRUE	FALSE
chr11	107416207	A	T	ENST00000282251	ENSG00000152404	CWF19L2	TRUE	FALSE
chr11	107416208	C	A	ENST00000282251	ENSG00000152404	CWF19L2	TRUE	FALSE
chr11	107416208	C	G	ENST00000282251	ENSG00000152404	CWF19L2	TRUE	FALSE
chr11	107416208	C	T	ENST00000282251	ENSG00000152404	CWF19L2	TRUE	FALSE
chr11	107416211	C	A	ENST00000282251	ENSG00000152404	CWF19L2
chr11	107416223	T	A	ENST00000282251	ENSG00000152404	CWF19L2
chr11	107416226	T	A	ENST00000282251	ENSG00000152404	CWF19L2
chr11	107416235	G	A	ENST00000282251	ENSG00000152404	CWF19L2	TRUE	TRUE
chr11	107416247	C	A	ENST00000282251	ENSG00000152404	CWF19L2	TRUE	TRUE
chr11	107416250	T	A	ENST00000282251	ENSG00000152404	CWF19L2	TRUE	TRUE
chr11	107416256	T	A	ENST00000282251	ENSG00000152404	CWF19L2	TRUE	TRUE
chr11	107416265	T	A	ENST00000282251	ENSG00000152404	CWF19L2	TRUE	TRUE
chr11	107416268	C	A	ENST00000282251	ENSG00000152404	CWF19L2	TRUE	TRUE
chr11	107416274	G	A	ENST00000282251	ENSG00000152404	CWF19L2	TRUE	TRUE
chr11	107416280	T	A	ENST00000282251	ENSG00000152404	CWF19L2	TRUE	TRUE
chr11	107416286	G	A	ENST00000282251	ENSG00000152404	CWF19L2
chr11	107416289	C	A	ENST00000282251	ENSG00000152404	CWF19L2
chr11	107416294	A	C	ENST00000282251	ENSG00000152404	CWF19L2
chr11	107416294	A	T	ENST00000282251	ENSG00000152404	CWF19L2
chr11	107416298	C	A	ENST00000282251	ENSG00000152404	CWF19L2
chr11	107416299	C	A	ENST00000282251	ENSG00000152404	CWF19L2	TRUE	TRUE
chr11	107416299	C	G	ENST00000282251	ENSG00000152404	CWF19L2	TRUE	TRUE
chr11	107416299	C	T	ENST00000282251	ENSG00000152404	CWF19L2	TRUE	TRUE
chr11	107416300	T	A	ENST00000282251	ENSG00000152404	CWF19L2	TRUE	FALSE
chr11	107416300	T	C	ENST00000282251	ENSG00000152404	CWF19L2	TRUE	TRUE
chr11	107416300	T	G	ENST00000282251	ENSG00000152404	CWF19L2	TRUE	FALSE
chr11	107418192	A	C	ENST00000282251	ENSG00000152404	CWF19L2	TRUE	TRUE
chr11	107418192	A	G	ENST00000282251	ENSG00000152404	CWF19L2	TRUE	FALSE
chr11	107418192	A	T	ENST00000282251	ENSG00000152404	CWF19L2	TRUE	TRUE
chr11	107418193	C	A	ENST00000282251	ENSG00000152404	CWF19L2	TRUE	TRUE
chr11	107418193	C	G	ENST00000282251	ENSG00000152404	CWF19L2	TRUE	TRUE
chr11	107418193	C	T	ENST00000282251	ENSG00000152404	CWF19L2	TRUE	FALSE
chr11	107418211	C	A	ENST00000282251	ENSG00000152404	CWF19L2	TRUE	TRUE
chr11	107418217	T	A	ENST00000282251	ENSG00000152404	CWF19L2	TRUE	TRUE
chr11	107418226	T	A	ENST00000282251	ENSG00000152404	CWF19L2	TRUE	TRUE
chr11	107418232	C	A	ENST00000282251	ENSG00000152404	CWF19L2	TRUE	TRUE
chr11	107418234	A	T	ENST00000282251	ENSG00000152404	CWF19L2	TRUE	TRUE
chr11	107418238	T	A	ENST00000282251	ENSG00000152404	CWF19L2	TRUE	TRUE
chr11	107418244	T	A	ENST00000282251	ENSG00000152404	CWF19L2	TRUE	TRUE
chr11	107418247	C	A	ENST00000282251	ENSG00000152404	CWF19L2	TRUE	TRUE
chr11	107418274	C	A	ENST00000282251	ENSG00000152404	CWF19L2	TRUE	TRUE
chr11	107418280	C	A	ENST00000282251	ENSG00000152404	CWF19L2	TRUE	TRUE
chr11	107418288	C	A	ENST00000282251	ENSG00000152404	CWF19L2	TRUE	FALSE
chr11	107418288	C	G	ENST00000282251	ENSG00000152404	CWF19L2	TRUE	FALSE
chr11	107418288	C	T	ENST00000282251	ENSG00000152404	CWF19L2	TRUE	FALSE
chr11	107418289	T	A	ENST00000282251	ENSG00000152404	CWF19L2	TRUE	FALSE
chr11	107418289	T	C	ENST00000282251	ENSG00000152404	CWF19L2	TRUE	FALSE
chr11	107418289	T	G	ENST00000282251	ENSG00000152404	CWF19L2	TRUE	FALSE
chr11	107428797	A	C	ENST00000282251	ENSG00000152404	CWF19L2	TRUE	FALSE
chr11	107428797	A	G	ENST00000282251	ENSG00000152404	CWF19L2	TRUE	FALSE
chr11	107428797	A	T	ENST00000282251	ENSG00000152404	CWF19L2	TRUE	FALSE
chr11	107428798	C	A	ENST00000282251	ENSG00000152404	CWF19L2	TRUE	FALSE
chr11	107428798	C	G	ENST00000282251	ENSG00000152404	CWF19L2	TRUE	FALSE
chr11	107428798	C	T	ENST00000282251	ENSG00000152404	CWF19L2	TRUE	FALSE
chr11	107428815	T	A	ENST00000282251	ENSG00000152404	CWF19L2	TRUE	TRUE
chr11	107428833	C	A	ENST00000282251	ENSG00000152404	CWF19L2	TRUE	TRUE
chr11	107428836	T	A	ENST00000282251	ENSG00000152404	CWF19L2
chr11	107428839	T	A	ENST00000282251	ENSG00000152404	CWF19L2	TRUE	TRUE
chr11	107428854	T	A	ENST00000282251	ENSG00000152404	CWF19L2	TRUE	TRUE
chr11	107428856	A	T	ENST00000282251	ENSG00000152404	CWF19L2	TRUE	TRUE
chr11	107428863	C	A	ENST00000282251	ENSG00000152404	CWF19L2	TRUE	TRUE
chr11	107428869	G	A	ENST00000282251	ENSG00000152404	CWF19L2	TRUE	TRUE
chr11	107428871	G	C	ENST00000282251	ENSG00000152404	CWF19L2	TRUE	TRUE
chr11	107428871	G	T	ENST00000282251	ENSG00000152404	CWF19L2	TRUE	TRUE
chr11	107428875	T	A	ENST00000282251	ENSG00000152404	CWF19L2	TRUE	TRUE
chr11	107428878	C	A	ENST00000282251	ENSG00000152404	CWF19L2	TRUE	TRUE
chr11	107428881	T	A	ENST00000282251	ENSG00000152404	CWF19L2	TRUE	TRUE
chr11	107428890	C	A	ENST00000282251	ENSG00000152404	CWF19L2	TRUE	TRUE
chr11	107428902	G	A	ENST00000282251	ENSG00000152404	CWF19L2	TRUE	TRUE
chr11	107428908	C	A	ENST00000282251	ENSG00000152404	CWF19L2	TRUE	TRUE
chr11	107428923	C	A	ENST00000282251	ENSG00000152404	CWF19L2	TRUE	TRUE
chr11	107428925	G	T	ENST00000282251	ENSG00000152404	CWF19L2	TRUE	TRUE
chr11	107428932	T	A	ENST00000282251	ENSG00000152404	CWF19L2	TRUE	TRUE
chr11	107428935	G	A	ENST00000282251	ENSG00000152404	CWF19L2	TRUE	TRUE
chr11	107428940	G	C	ENST00000282251	ENSG00000152404	CWF19L2	TRUE	TRUE
chr11	107428940	G	T	ENST00000282251	ENSG00000152404	CWF19L2	TRUE	TRUE
chr11	107428947	T	A	ENST00000282251	ENSG00000152404	CWF19L2	TRUE	TRUE
chr11	107428950	T	A	ENST00000282251	ENSG00000152404	CWF19L2	TRUE	TRUE
chr11	107428956	C	A	ENST00000282251	ENSG00000152404	CWF19L2	TRUE	TRUE
chr11	107428959	T	A	ENST00000282251	ENSG00000152404	CWF19L2	TRUE	TRUE
chr11	107428975	C	T	ENST00000282251	ENSG00000152404	CWF19L2	TRUE	TRUE
chr11	107428976	C	T	ENST00000282251	ENSG00000152404	CWF19L2	TRUE	TRUE
chr11	107428979	G	C	ENST00000282251	ENSG00000152404	CWF19L2	TRUE	TRUE
chr11	107428979	G	T	ENST00000282251	ENSG00000152404	CWF19L2	TRUE	TRUE
chr11	107428985	A	C	ENST00000282251	ENSG00000152404	CWF19L2	TRUE	TRUE
chr11	107428985	A	T	ENST00000282251	ENSG00000152404	CWF19L2	TRUE	TRUE
chr11	107428989	T	A	ENST00000282251	ENSG00000152404	CWF19L2	TRUE	TRUE
chr11	107428992	C	A	ENST00000282251	ENSG00000152404	CWF19L2	TRUE	TRUE
chr11	107428995	C	A	ENST00000282251	ENSG00000152404	CWF19L2	TRUE	TRUE
chr11	107429004	T	A	ENST00000282251	ENSG00000152404	CWF19L2	TRUE	TRUE
chr11	107429013	T	A	ENST00000282251	ENSG00000152404	CWF19L2	TRUE	TRUE
chr11	107429016	T	A	ENST00000282251	ENSG00000152404	CWF19L2	TRUE	TRUE
chr11	107429026	A	T	ENST00000282251	ENSG00000152404	CWF19L2	TRUE	TRUE
chr11	107429030	A	T	ENST00000282251	ENSG00000152404	CWF19L2	TRUE	TRUE
chr11	107429040	G	A	ENST00000282251	ENSG00000152404	CWF19L2	TRUE	TRUE
chr11	107429048	A	T	ENST00000282251	ENSG00000152404	CWF19L2	TRUE	TRUE
chr11	107429054	G	C	ENST00000282251	ENSG00000152404	CWF19L2	TRUE	TRUE
chr11	107429054	G	T	ENST00000282251	ENSG00000152404	CWF19L2	TRUE	TRUE
chr11	107429060	G	C	ENST00000282251	ENSG00000152404	CWF19L2	TRUE	TRUE
chr11	107429060	G	T	ENST00000282251	ENSG00000152404	CWF19L2	TRUE	TRUE
chr11	107429073	C	A	ENST00000282251	ENSG00000152404	CWF19L2	TRUE	TRUE
chr11	107429079	T	A	ENST00000282251	ENSG00000152404	CWF19L2	TRUE	TRUE
chr11	107429082	T	A	ENST00000282251	ENSG00000152404	CWF19L2	TRUE	TRUE
chr11	107429088	T	A	ENST00000282251	ENSG00000152404	CWF19L2	TRUE	TRUE
chr11	107429099	G	C	ENST00000282251	ENSG00000152404	CWF19L2	TRUE	TRUE
chr11	107429099	G	T	ENST00000282251	ENSG00000152404	CWF19L2	TRUE	TRUE
chr11	107429106	C	A	ENST00000282251	ENSG00000152404	CWF19L2	TRUE	TRUE
chr11	107429109	C	A	ENST00000282251	ENSG00000152404	CWF19L2	TRUE	TRUE
chr11	107429124	T	A	ENST00000282251	ENSG00000152404	CWF19L2
chr11	107429126	A	T	ENST00000282251	ENSG00000152404	CWF19L2	TRUE	TRUE
chr11	107429133	T	A	ENST00000282251	ENSG00000152404	CWF19L2	TRUE	TRUE
chr11	107429139	T	A	ENST00000282251	ENSG00000152404	CWF19L2	TRUE	TRUE
chr11	107429141	A	T	ENST00000282251	ENSG00000152404	CWF19L2	TRUE	TRUE
chr11	107429160	C	A	ENST00000282251	ENSG00000152404	CWF19L2	TRUE	TRUE
chr11	107429163	G	A	ENST00000282251	ENSG00000152404	CWF19L2	TRUE	TRUE
chr11	107429169	G	A	ENST00000282251	ENSG00000152404	CWF19L2	TRUE	TRUE
chr11	107429184	C	A	ENST00000282251	ENSG00000152404	CWF19L2	TRUE	TRUE
chr11	107429187	T	A	ENST00000282251	ENSG00000152404	CWF19L2	TRUE	TRUE
chr11	107429190	T	A	ENST00000282251	ENSG00000152404	CWF19L2	TRUE	TRUE
chr11	107429191	A	T	ENST00000282251	ENSG00000152404	CWF19L2	TRUE	TRUE
chr11	107429199	C	A	ENST00000282251	ENSG00000152404	CWF19L2	TRUE	TRUE
chr11	107429201	A	C	ENST00000282251	ENSG00000152404	CWF19L2	TRUE	TRUE
chr11	107429201	A	T	ENST00000282251	ENSG00000152404	CWF19L2	TRUE	TRUE
chr11	107429214	T	A	ENST00000282251	ENSG00000152404	CWF19L2	TRUE	TRUE
chr11	107429217	T	A	ENST00000282251	ENSG00000152404	CWF19L2	TRUE	TRUE
chr11	107429223	T	A	ENST00000282251	ENSG00000152404	CWF19L2	TRUE	TRUE
chr11	107429226	C	A	ENST00000282251	ENSG00000152404	CWF19L2	TRUE	TRUE
chr11	107429241	T	A	ENST00000282251	ENSG00000152404	CWF19L2	TRUE	TRUE
chr11	107429244	C	A	ENST00000282251	ENSG00000152404	CWF19L2	TRUE	TRUE
chr11	107429259	T	A	ENST00000282251	ENSG00000152404	CWF19L2	TRUE	TRUE
chr11	107429278	A	C	ENST00000282251	ENSG00000152404	CWF19L2	TRUE	TRUE
chr11	107429278	A	T	ENST00000282251	ENSG00000152404	CWF19L2	TRUE	TRUE
chr11	107429283	T	A	ENST00000282251	ENSG00000152404	CWF19L2	TRUE	TRUE
chr11	107429291	G	C	ENST00000282251	ENSG00000152404	CWF19L2	TRUE	TRUE
chr11	107429291	G	T	ENST00000282251	ENSG00000152404	CWF19L2	TRUE	TRUE
chr11	107429302	A	C	ENST00000282251	ENSG00000152404	CWF19L2	TRUE	TRUE
chr11	107429302	A	T	ENST00000282251	ENSG00000152404	CWF19L2	TRUE	TRUE
chr11	107429307	T	A	ENST00000282251	ENSG00000152404	CWF19L2	TRUE	TRUE
chr11	107429312	A	C	ENST00000282251	ENSG00000152404	CWF19L2	TRUE	TRUE
chr11	107429312	A	T	ENST00000282251	ENSG00000152404	CWF19L2	TRUE	TRUE
chr11	107429318	G	C	ENST00000282251	ENSG00000152404	CWF19L2	TRUE	TRUE
chr11	107429318	G	T	ENST00000282251	ENSG00000152404	CWF19L2	TRUE	TRUE
chr11	107429322	C	A	ENST00000282251	ENSG00000152404	CWF19L2	TRUE	TRUE
chr11	107429325	T	A	ENST00000282251	ENSG00000152404	CWF19L2	TRUE	TRUE
chr11	107429331	C	A	ENST00000282251	ENSG00000152404	CWF19L2	TRUE	TRUE
chr11	107429334	G	A	ENST00000282251	ENSG00000152404	CWF19L2	TRUE	TRUE
chr11	107429335	A	T	ENST00000282251	ENSG00000152404	CWF19L2	TRUE	TRUE
chr11	107429343	G	A	ENST00000282251	ENSG00000152404	CWF19L2	TRUE	TRUE
chr11	107429349	T	A	ENST00000282251	ENSG00000152404	CWF19L2	TRUE	TRUE
chr11	107429354	G	C	ENST00000282251	ENSG00000152404	CWF19L2	TRUE	TRUE
chr11	107429354	G	T	ENST00000282251	ENSG00000152404	CWF19L2	TRUE	TRUE
chr11	107429356	A	C	ENST00000282251	ENSG00000152404	CWF19L2	TRUE	TRUE
chr11	107429356	A	T	ENST00000282251	ENSG00000152404	CWF19L2	TRUE	TRUE
chr11	107429367	T	A	ENST00000282251	ENSG00000152404	CWF19L2	TRUE	TRUE
chr11	107429371	C	T	ENST00000282251	ENSG00000152404	CWF19L2	TRUE	TRUE
chr11	107429372	C	T	ENST00000282251	ENSG00000152404	CWF19L2	TRUE	TRUE
chr11	107429379	C	A	ENST00000282251	ENSG00000152404	CWF19L2	TRUE	TRUE
chr11	107429385	T	A	ENST00000282251	ENSG00000152404	CWF19L2	TRUE	TRUE
chr11	107429386	A	C	ENST00000282251	ENSG00000152404	CWF19L2	TRUE	TRUE
chr11	107429386	A	T	ENST00000282251	ENSG00000152404	CWF19L2	TRUE	TRUE
chr11	107429394	C	A	ENST00000282251	ENSG00000152404	CWF19L2	TRUE	TRUE
chr11	107429397	T	A	ENST00000282251	ENSG00000152404	CWF19L2	TRUE	TRUE
chr11	107429412	T	A	ENST00000282251	ENSG00000152404	CWF19L2	TRUE	TRUE
chr11	107429415	C	A	ENST00000282251	ENSG00000152404	CWF19L2	TRUE	TRUE
chr11	107429424	C	A	ENST00000282251	ENSG00000152404	CWF19L2	TRUE	TRUE
chr11	107429426	A	C	ENST00000282251	ENSG00000152404	CWF19L2	TRUE	TRUE
chr11	107429426	A	T	ENST00000282251	ENSG00000152404	CWF19L2	TRUE	TRUE
chr11	107429430	T	A	ENST00000282251	ENSG00000152404	CWF19L2	TRUE	TRUE
chr11	107429432	G	C	ENST00000282251	ENSG00000152404	CWF19L2	TRUE	TRUE
chr11	107429432	G	T	ENST00000282251	ENSG00000152404	CWF19L2	TRUE	TRUE
chr11	107429436	G	A	ENST00000282251	ENSG00000152404	CWF19L2	TRUE	TRUE
chr11	107429445	C	A	ENST00000282251	ENSG00000152404	CWF19L2	TRUE	TRUE
chr11	107429450	G	C	ENST00000282251	ENSG00000152404	CWF19L2	TRUE	TRUE
chr11	107429450	G	T	ENST00000282251	ENSG00000152404	CWF19L2	TRUE	TRUE
chr11	107429452	C	A	ENST00000282251	ENSG00000152404	CWF19L2	TRUE	FALSE
chr11	107429452	C	G	ENST00000282251	ENSG00000152404	CWF19L2	TRUE	FALSE
chr11	107429452	C	T	ENST00000282251	ENSG00000152404	CWF19L2	TRUE	FALSE
chr11	107429453	T	A	ENST00000282251	ENSG00000152404	CWF19L2	TRUE	FALSE
chr11	107429453	T	C	ENST00000282251	ENSG00000152404	CWF19L2	TRUE	FALSE
chr11	107429453	T	G	ENST00000282251	ENSG00000152404	CWF19L2	TRUE	FALSE
chr11	107433632	A	C	ENST00000282251	ENSG00000152404	CWF19L2	TRUE	FALSE
chr11	107433632	A	G	ENST00000282251	ENSG00000152404	CWF19L2	TRUE	FALSE
chr11	107433632	A	T	ENST00000282251	ENSG00000152404	CWF19L2	TRUE	FALSE
chr11	107433633	C	A	ENST00000282251	ENSG00000152404	CWF19L2	TRUE	FALSE
chr11	107433633	C	G	ENST00000282251	ENSG00000152404	CWF19L2	TRUE	FALSE
chr11	107433633	C	T	ENST00000282251	ENSG00000152404	CWF19L2	TRUE	FALSE
chr11	107433637	A	C	ENST00000282251	ENSG00000152404	CWF19L2	TRUE	TRUE
chr11	107433637	A	T	ENST00000282251	ENSG00000152404	CWF19L2	TRUE	TRUE
chr11	107433642	T	A	ENST00000282251	ENSG00000152404	CWF19L2	TRUE	TRUE
chr11	107433645	C	A	ENST00000282251	ENSG00000152404	CWF19L2	TRUE	TRUE
chr11	107433660	C	A	ENST00000282251	ENSG00000152404	CWF19L2	TRUE	TRUE
chr11	107433669	T	A	ENST00000282251	ENSG00000152404	CWF19L2	TRUE	TRUE
chr11	107433675	G	A	ENST00000282251	ENSG00000152404	CWF19L2	TRUE	TRUE
chr11	107433678	T	A	ENST00000282251	ENSG00000152404	CWF19L2	TRUE	TRUE
chr11	107433681	C	A	ENST00000282251	ENSG00000152404	CWF19L2	TRUE	TRUE
chr11	107433687	G	A	ENST00000282251	ENSG00000152404	CWF19L2	TRUE	TRUE
chr11	107433690	C	A	ENST00000282251	ENSG00000152404	CWF19L2	TRUE	TRUE
chr11	107433693	T	A	ENST00000282251	ENSG00000152404	CWF19L2	TRUE	TRUE
chr11	107433699	T	A	ENST00000282251	ENSG00000152404	CWF19L2	TRUE	TRUE
chr11	107433703	A	C	ENST00000282251	ENSG00000152404	CWF19L2	TRUE	TRUE
chr11	107433703	A	T	ENST00000282251	ENSG00000152404	CWF19L2	TRUE	TRUE
chr11	107433711	T	A	ENST00000282251	ENSG00000152404	CWF19L2	TRUE	TRUE
chr11	107433718	C	T	ENST00000282251	ENSG00000152404	CWF19L2	TRUE	TRUE
chr11	107433719	C	T	ENST00000282251	ENSG00000152404	CWF19L2	TRUE	TRUE
chr11	107433725	A	C	ENST00000282251	ENSG00000152404	CWF19L2	TRUE	TRUE
chr11	107433725	A	T	ENST00000282251	ENSG00000152404	CWF19L2	TRUE	TRUE
chr11	107433729	C	A	ENST00000282251	ENSG00000152404	CWF19L2	TRUE	TRUE
chr11	107433738	C	A	ENST00000282251	ENSG00000152404	CWF19L2	TRUE	TRUE
chr11	107433746	G	C	ENST00000282251	ENSG00000152404	CWF19L2	TRUE	TRUE
chr11	107433746	G	T	ENST00000282251	ENSG00000152404	CWF19L2	TRUE	TRUE
chr11	107433750	C	A	ENST00000282251	ENSG00000152404	CWF19L2	TRUE	FALSE
chr11	107433750	C	G	ENST00000282251	ENSG00000152404	CWF19L2	TRUE	FALSE
chr11	107433750	C	T	ENST00000282251	ENSG00000152404	CWF19L2	TRUE	FALSE
chr11	107433751	T	A	ENST00000282251	ENSG00000152404	CWF19L2	TRUE	FALSE
chr11	107433751	T	C	ENST00000282251	ENSG00000152404	CWF19L2	TRUE	FALSE
chr11	107433751	T	G	ENST00000282251	ENSG00000152404	CWF19L2	TRUE	FALSE
chr11	107439088	A	C	ENST00000282251	ENSG00000152404	CWF19L2	TRUE	FALSE
chr11	107439088	A	G	ENST00000282251	ENSG00000152404	CWF19L2	TRUE	FALSE
chr11	107439088	A	T	ENST00000282251	ENSG00000152404	CWF19L2	TRUE	FALSE
chr11	107439089	C	A	ENST00000282251	ENSG00000152404	CWF19L2	TRUE	FALSE
chr11	107439089	C	G	ENST00000282251	ENSG00000152404	CWF19L2	TRUE	FALSE
chr11	107439089	C	T	ENST00000282251	ENSG00000152404	CWF19L2	TRUE	FALSE
chr11	107439093	T	A	ENST00000282251	ENSG00000152404	CWF19L2
chr11	107439101	G	T	ENST00000282251	ENSG00000152404	CWF19L2
chr11	107439104	G	C	ENST00000282251	ENSG00000152404	CWF19L2
chr11	107439104	G	T	ENST00000282251	ENSG00000152404	CWF19L2
chr11	107439112	A	T	ENST00000282251	ENSG00000152404	CWF19L2	TRUE	TRUE
chr11	107439120	C	A	ENST00000282251	ENSG00000152404	CWF19L2	TRUE	TRUE
chr11	107439147	T	A	ENST00000282251	ENSG00000152404	CWF19L2	TRUE	TRUE
chr11	107439148	C	T	ENST00000282251	ENSG00000152404	CWF19L2	TRUE	TRUE
chr11	107439149	C	T	ENST00000282251	ENSG00000152404	CWF19L2	TRUE	TRUE
chr11	107439151	G	C	ENST00000282251	ENSG00000152404	CWF19L2	TRUE	TRUE
chr11	107439151	G	T	ENST00000282251	ENSG00000152404	CWF19L2	TRUE	TRUE
chr11	107439161	A	T	ENST00000282251	ENSG00000152404	CWF19L2	TRUE	TRUE
chr11	107439165	C	A	ENST00000282251	ENSG00000152404	CWF19L2	TRUE	TRUE
chr11	107439168	T	A	ENST00000282251	ENSG00000152404	CWF19L2	TRUE	TRUE
chr11	107439171	C	A	ENST00000282251	ENSG00000152404	CWF19L2	TRUE	TRUE
chr11	107439180	T	A	ENST00000282251	ENSG00000152404	CWF19L2	TRUE	TRUE
chr11	107439184	C	A	ENST00000282251	ENSG00000152404	CWF19L2	TRUE	FALSE
chr11	107439184	C	G	ENST00000282251	ENSG00000152404	CWF19L2	TRUE	FALSE
chr11	107439184	C	T	ENST00000282251	ENSG00000152404	CWF19L2	TRUE	FALSE
chr11	107439185	T	A	ENST00000282251	ENSG00000152404	CWF19L2	TRUE	FALSE
chr11	107439185	T	C	ENST00000282251	ENSG00000152404	CWF19L2	TRUE	FALSE
chr11	107439185	T	G	ENST00000282251	ENSG00000152404	CWF19L2	TRUE	FALSE
chr11	107441501	A	C	ENST00000282251	ENSG00000152404	CWF19L2	TRUE	FALSE
chr11	107441501	A	G	ENST00000282251	ENSG00000152404	CWF19L2	FALSE	FALSE
chr11	107441501	A	T	ENST00000282251	ENSG00000152404	CWF19L2	TRUE	FALSE
chr11	107441502	C	A	ENST00000282251	ENSG00000152404	CWF19L2	TRUE	FALSE
chr11	107441502	C	G	ENST00000282251	ENSG00000152404	CWF19L2	TRUE	FALSE
chr11	107441502	C	T	ENST00000282251	ENSG00000152404	CWF19L2	TRUE	FALSE
chr11	107441505	G	A	ENST00000282251	ENSG00000152404	CWF19L2	TRUE	TRUE
chr11	107441508	C	A	ENST00000282251	ENSG00000152404	CWF19L2	TRUE	TRUE
chr11	107441517	G	A	ENST00000282251	ENSG00000152404	CWF19L2	TRUE	TRUE
chr11	107441523	T	A	ENST00000282251	ENSG00000152404	CWF19L2	TRUE	TRUE
chr11	107441526	C	A	ENST00000282251	ENSG00000152404	CWF19L2	TRUE	TRUE
chr11	107441529	G	A	ENST00000282251	ENSG00000152404	CWF19L2	TRUE	TRUE
chr11	107441532	C	A	ENST00000282251	ENSG00000152404	CWF19L2	TRUE	TRUE
chr11	107441538	T	A	ENST00000282251	ENSG00000152404	CWF19L2	TRUE	TRUE
chr11	107441550	C	A	ENST00000282251	ENSG00000152404	CWF19L2	TRUE	TRUE
chr11	107441553	T	A	ENST00000282251	ENSG00000152404	CWF19L2	TRUE	TRUE
chr11	107441556	C	A	ENST00000282251	ENSG00000152404	CWF19L2	TRUE	TRUE
chr11	107441562	T	A	ENST00000282251	ENSG00000152404	CWF19L2	TRUE	TRUE
chr11	107441567	G	C	ENST00000282251	ENSG00000152404	CWF19L2	TRUE	TRUE
chr11	107441567	G	T	ENST00000282251	ENSG00000152404	CWF19L2	TRUE	TRUE
chr11	107441570	G	C	ENST00000282251	ENSG00000152404	CWF19L2	TRUE	TRUE
chr11	107441570	G	T	ENST00000282251	ENSG00000152404	CWF19L2	TRUE	TRUE
chr11	107441573	G	C	ENST00000282251	ENSG00000152404	CWF19L2	TRUE	TRUE
chr11	107441573	G	T	ENST00000282251	ENSG00000152404	CWF19L2	TRUE	TRUE
chr11	107441576	G	C	ENST00000282251	ENSG00000152404	CWF19L2	TRUE	TRUE
chr11	107441576	G	T	ENST00000282251	ENSG00000152404	CWF19L2	TRUE	TRUE
chr11	107441586	T	A	ENST00000282251	ENSG00000152404	CWF19L2	TRUE	TRUE
chr11	107441611	C	T	ENST00000282251	ENSG00000152404	CWF19L2	TRUE	TRUE
chr11	107441612	C	T	ENST00000282251	ENSG00000152404	CWF19L2	TRUE	TRUE
chr11	107441616	C	A	ENST00000282251	ENSG00000152404	CWF19L2	TRUE	TRUE
chr11	107441623	C	A	ENST00000282251	ENSG00000152404	CWF19L2	TRUE	FALSE
chr11	107441623	C	G	ENST00000282251	ENSG00000152404	CWF19L2	TRUE	FALSE
chr11	107441623	C	T	ENST00000282251	ENSG00000152404	CWF19L2	TRUE	FALSE
chr11	107441624	T	A	ENST00000282251	ENSG00000152404	CWF19L2	TRUE	FALSE
chr11	107441624	T	C	ENST00000282251	ENSG00000152404	CWF19L2	TRUE	FALSE
chr11	107441624	T	G	ENST00000282251	ENSG00000152404	CWF19L2	TRUE	FALSE
chr11	107442937	A	C	ENST00000282251	ENSG00000152404	CWF19L2	TRUE	FALSE
chr11	107442937	A	G	ENST00000282251	ENSG00000152404	CWF19L2	FALSE	FALSE
chr11	107442937	A	T	ENST00000282251	ENSG00000152404	CWF19L2	TRUE	FALSE
chr11	107442938	C	A	ENST00000282251	ENSG00000152404	CWF19L2	TRUE	FALSE
chr11	107442938	C	G	ENST00000282251	ENSG00000152404	CWF19L2	TRUE	FALSE
chr11	107442938	C	T	ENST00000282251	ENSG00000152404	CWF19L2	FALSE	FALSE
chr11	107442941	T	A	ENST00000282251	ENSG00000152404	CWF19L2
chr11	107442950	G	A	ENST00000282251	ENSG00000152404	CWF19L2
chr11	107442962	T	A	ENST00000282251	ENSG00000152404	CWF19L2
chr11	107442965	C	A	ENST00000282251	ENSG00000152404	CWF19L2
chr11	107442967	G	C	ENST00000282251	ENSG00000152404	CWF19L2
chr11	107442967	G	T	ENST00000282251	ENSG00000152404	CWF19L2
chr11	107442971	T	A	ENST00000282251	ENSG00000152404	CWF19L2
chr11	107442974	C	A	ENST00000282251	ENSG00000152404	CWF19L2
chr11	107442980	T	A	ENST00000282251	ENSG00000152404	CWF19L2
chr11	107442986	T	A	ENST00000282251	ENSG00000152404	CWF19L2
chr11	107442987	C	T	ENST00000282251	ENSG00000152404	CWF19L2
chr11	107442988	C	T	ENST00000282251	ENSG00000152404	CWF19L2
chr11	107442995	T	A	ENST00000282251	ENSG00000152404	CWF19L2
chr11	107442998	C	A	ENST00000282251	ENSG00000152404	CWF19L2
chr11	107443001	T	A	ENST00000282251	ENSG00000152404	CWF19L2	TRUE	TRUE
chr11	107443013	G	A	ENST00000282251	ENSG00000152404	CWF19L2	TRUE	TRUE
chr11	107443028	C	A	ENST00000282251	ENSG00000152404	CWF19L2	TRUE	TRUE
chr11	107443032	C	T	ENST00000282251	ENSG00000152404	CWF19L2	TRUE	TRUE
chr11	107443033	C	T	ENST00000282251	ENSG00000152404	CWF19L2	TRUE	TRUE
chr11	107443037	C	A	ENST00000282251	ENSG00000152404	CWF19L2	TRUE	TRUE
chr11	107443043	C	A	ENST00000282251	ENSG00000152404	CWF19L2	TRUE	TRUE
chr11	107443050	C	A	ENST00000282251	ENSG00000152404	CWF19L2	TRUE	FALSE
chr11	107443050	C	G	ENST00000282251	ENSG00000152404	CWF19L2	TRUE	FALSE
chr11	107443050	C	T	ENST00000282251	ENSG00000152404	CWF19L2	TRUE	FALSE
chr11	107443051	T	A	ENST00000282251	ENSG00000152404	CWF19L2	TRUE	FALSE
chr11	107443051	T	C	ENST00000282251	ENSG00000152404	CWF19L2	TRUE	FALSE
chr11	107443051	T	G	ENST00000282251	ENSG00000152404	CWF19L2	TRUE	FALSE
chr11	107454448	A	C	ENST00000282251	ENSG00000152404	CWF19L2	TRUE	FALSE
chr11	107454448	A	G	ENST00000282251	ENSG00000152404	CWF19L2	TRUE	FALSE
chr11	107454448	A	T	ENST00000282251	ENSG00000152404	CWF19L2	TRUE	FALSE
chr11	107454449	C	A	ENST00000282251	ENSG00000152404	CWF19L2	TRUE	FALSE
chr11	107454449	C	G	ENST00000282251	ENSG00000152404	CWF19L2	TRUE	FALSE
chr11	107454449	C	T	ENST00000282251	ENSG00000152404	CWF19L2	TRUE	FALSE
chr11	107454451	G	C	ENST00000282251	ENSG00000152404	CWF19L2
chr11	107454451	G	T	ENST00000282251	ENSG00000152404	CWF19L2
chr11	107454454	G	C	ENST00000282251	ENSG00000152404	CWF19L2
chr11	107454454	G	T	ENST00000282251	ENSG00000152404	CWF19L2
chr11	107454466	G	C	ENST00000282251	ENSG00000152404	CWF19L2
chr11	107454466	G	T	ENST00000282251	ENSG00000152404	CWF19L2
chr11	107454470	C	A	ENST00000282251	ENSG00000152404	CWF19L2
chr11	107454479	T	A	ENST00000282251	ENSG00000152404	CWF19L2
chr11	107454482	C	A	ENST00000282251	ENSG00000152404	CWF19L2
chr11	107454483	A	C	ENST00000282251	ENSG00000152404	CWF19L2
chr11	107454483	A	T	ENST00000282251	ENSG00000152404	CWF19L2
chr11	107454488	T	A	ENST00000282251	ENSG00000152404	CWF19L2	TRUE	TRUE
chr11	107454491	G	A	ENST00000282251	ENSG00000152404	CWF19L2
chr11	107454494	T	A	ENST00000282251	ENSG00000152404	CWF19L2	TRUE	TRUE
chr11	107454497	T	A	ENST00000282251	ENSG00000152404	CWF19L2	TRUE	TRUE
chr11	107454503	T	A	ENST00000282251	ENSG00000152404	CWF19L2
chr11	107454506	T	A	ENST00000282251	ENSG00000152404	CWF19L2
chr11	107454509	T	A	ENST00000282251	ENSG00000152404	CWF19L2
chr11	107454512	T	A	ENST00000282251	ENSG00000152404	CWF19L2
chr11	107454515	C	A	ENST00000282251	ENSG00000152404	CWF19L2
chr11	107454518	T	A	ENST00000282251	ENSG00000152404	CWF19L2
chr11	107454521	T	A	ENST00000282251	ENSG00000152404	CWF19L2
chr11	107454527	T	A	ENST00000282251	ENSG00000152404	CWF19L2
chr11	107454530	T	A	ENST00000282251	ENSG00000152404	CWF19L2
chr11	107454532	G	C	ENST00000282251	ENSG00000152404	CWF19L2
chr11	107454532	G	T	ENST00000282251	ENSG00000152404	CWF19L2
chr11	107454539	T	A	ENST00000282251	ENSG00000152404	CWF19L2
chr11	107454545	T	A	ENST00000282251	ENSG00000152404	CWF19L2
chr11	107454548	T	A	ENST00000282251	ENSG00000152404	CWF19L2
chr11	107454551	T	A	ENST00000282251	ENSG00000152404	CWF19L2
chr11	107454554	T	A	ENST00000282251	ENSG00000152404	CWF19L2
chr11	107454557	T	A	ENST00000282251	ENSG00000152404	CWF19L2
chr11	107454560	T	A	ENST00000282251	ENSG00000152404	CWF19L2
chr11	107454572	C	A	ENST00000282251	ENSG00000152404	CWF19L2
chr11	107454573	C	A	ENST00000282251	ENSG00000152404	CWF19L2	TRUE	FALSE
chr11	107454573	C	G	ENST00000282251	ENSG00000152404	CWF19L2	TRUE	FALSE
chr11	107454573	C	T	ENST00000282251	ENSG00000152404	CWF19L2	TRUE	FALSE
chr11	107454574	T	A	ENST00000282251	ENSG00000152404	CWF19L2	TRUE	FALSE
chr11	107454574	T	C	ENST00000282251	ENSG00000152404	CWF19L2	TRUE	FALSE
chr11	107454574	T	G	ENST00000282251	ENSG00000152404	CWF19L2	TRUE	FALSE
chr11	107455664	A	C	ENST00000282251	ENSG00000152404	CWF19L2	TRUE	FALSE
chr11	107455664	A	G	ENST00000282251	ENSG00000152404	CWF19L2	TRUE	FALSE
chr11	107455664	A	T	ENST00000282251	ENSG00000152404	CWF19L2	TRUE	FALSE
chr11	107455665	C	A	ENST00000282251	ENSG00000152404	CWF19L2	TRUE	FALSE
chr11	107455665	C	G	ENST00000282251	ENSG00000152404	CWF19L2	TRUE	FALSE
chr11	107455665	C	T	ENST00000282251	ENSG00000152404	CWF19L2	TRUE	FALSE
chr11	107455668	G	A	ENST00000282251	ENSG00000152404	CWF19L2	TRUE	TRUE
chr11	107455670	G	C	ENST00000282251	ENSG00000152404	CWF19L2	TRUE	TRUE
chr11	107455670	G	T	ENST00000282251	ENSG00000152404	CWF19L2	TRUE	TRUE
chr11	107455677	G	A	ENST00000282251	ENSG00000152404	CWF19L2	TRUE	TRUE
chr11	107455680	C	A	ENST00000282251	ENSG00000152404	CWF19L2	TRUE	TRUE
chr11	107455686	T	A	ENST00000282251	ENSG00000152404	CWF19L2	TRUE	TRUE
chr11	107455689	C	A	ENST00000282251	ENSG00000152404	CWF19L2	TRUE	TRUE
chr11	107455708	C	T	ENST00000282251	ENSG00000152404	CWF19L2	TRUE	TRUE
chr11	107455709	C	T	ENST00000282251	ENSG00000152404	CWF19L2	TRUE	TRUE
chr11	107455719	C	A	ENST00000282251	ENSG00000152404	CWF19L2	TRUE	TRUE
chr11	107455731	G	A	ENST00000282251	ENSG00000152404	CWF19L2	TRUE	TRUE
chr11	107455734	T	A	ENST00000282251	ENSG00000152404	CWF19L2	TRUE	TRUE
chr11	107455740	C	A	ENST00000282251	ENSG00000152404	CWF19L2	TRUE	TRUE
chr11	107455743	T	A	ENST00000282251	ENSG00000152404	CWF19L2	TRUE	TRUE
chr11	107455752	C	A	ENST00000282251	ENSG00000152404	CWF19L2	TRUE	TRUE
chr11	107455755	C	A	ENST00000282251	ENSG00000152404	CWF19L2	TRUE	TRUE
chr11	107455758	T	A	ENST00000282251	ENSG00000152404	CWF19L2	TRUE	TRUE
chr11	107455761	C	A	ENST00000282251	ENSG00000152404	CWF19L2	TRUE	TRUE
chr11	107455773	T	A	ENST00000282251	ENSG00000152404	CWF19L2	TRUE	TRUE
chr11	107455777	C	A	ENST00000282251	ENSG00000152404	CWF19L2	TRUE	FALSE
chr11	107455777	C	G	ENST00000282251	ENSG00000152404	CWF19L2	TRUE	FALSE
chr11	107455777	C	T	ENST00000282251	ENSG00000152404	CWF19L2	TRUE	FALSE
chr11	107455778	T	A	ENST00000282251	ENSG00000152404	CWF19L2	TRUE	FALSE
chr11	107455778	T	C	ENST00000282251	ENSG00000152404	CWF19L2	TRUE	FALSE
chr11	107455778	T	G	ENST00000282251	ENSG00000152404	CWF19L2	TRUE	FALSE
chr11	107457710	A	C	ENST00000282251	ENSG00000152404	CWF19L2	TRUE	FALSE
chr11	107457710	A	G	ENST00000282251	ENSG00000152404	CWF19L2	TRUE	FALSE
chr11	107457710	A	T	ENST00000282251	ENSG00000152404	CWF19L2	TRUE	FALSE
chr11	107457711	C	A	ENST00000282251	ENSG00000152404	CWF19L2	TRUE	FALSE
chr11	107457711	C	G	ENST00000282251	ENSG00000152404	CWF19L2	TRUE	FALSE
chr11	107457711	C	T	ENST00000282251	ENSG00000152404	CWF19L2	TRUE	FALSE
chr11	107457714	G	A	ENST00000282251	ENSG00000152404	CWF19L2	TRUE	TRUE
chr11	107457719	A	T	ENST00000282251	ENSG00000152404	CWF19L2	TRUE	TRUE
chr11	107457726	C	A	ENST00000282251	ENSG00000152404	CWF19L2	TRUE	TRUE
chr11	107457747	G	A	ENST00000282251	ENSG00000152404	CWF19L2	TRUE	FALSE
chr11	107457750	C	A	ENST00000282251	ENSG00000152404	CWF19L2	TRUE	FALSE
chr11	107457753	T	A	ENST00000282251	ENSG00000152404	CWF19L2	TRUE	FALSE
chr11	107457759	C	A	ENST00000282251	ENSG00000152404	CWF19L2	TRUE	FALSE
chr11	107457762	C	A	ENST00000282251	ENSG00000152404	CWF19L2	TRUE	FALSE
chr11	107457771	T	A	ENST00000282251	ENSG00000152404	CWF19L2	FALSE	FALSE
chr11	107457780	C	A	ENST00000282251	ENSG00000152404	CWF19L2	FALSE	FALSE
chr11	107457786	T	A	ENST00000282251	ENSG00000152404	CWF19L2	FALSE	FALSE
chr11	107504666	T	A	ENST00000428149	ENSG00000137760	ALKBH8	FALSE	FALSE
chr11	107504669	G	A	ENST00000428149	ENSG00000137760	ALKBH8	FALSE	FALSE
chr11	107504679	A	T	ENST00000428149	ENSG00000137760	ALKBH8	FALSE	FALSE
chr11	107504682	C	T	ENST00000428149	ENSG00000137760	ALKBH8	FALSE	FALSE
chr11	107504683	C	T	ENST00000428149	ENSG00000137760	ALKBH8	FALSE	FALSE
chr11	107504690	C	A	ENST00000428149	ENSG00000137760	ALKBH8	FALSE	FALSE
chr11	107504693	G	A	ENST00000428149	ENSG00000137760	ALKBH8	FALSE	FALSE
chr11	107504697	G	C	ENST00000428149	ENSG00000137760	ALKBH8	FALSE	FALSE
chr11	107504697	G	T	ENST00000428149	ENSG00000137760	ALKBH8	FALSE	FALSE
chr11	107504700	G	C	ENST00000428149	ENSG00000137760	ALKBH8	FALSE	FALSE
chr11	107504700	G	T	ENST00000428149	ENSG00000137760	ALKBH8	FALSE	FALSE
chr11	107504708	G	A	ENST00000428149	ENSG00000137760	ALKBH8	FALSE	FALSE
chr11	107504717	T	A	ENST00000428149	ENSG00000137760	ALKBH8	FALSE	FALSE
chr11	107504736	G	T	ENST00000428149	ENSG00000137760	ALKBH8	FALSE	FALSE
chr11	107504747	C	A	ENST00000428149	ENSG00000137760	ALKBH8	FALSE	FALSE
chr11	107504753	C	A	ENST00000428149	ENSG00000137760	ALKBH8	FALSE	FALSE
chr11	107504756	C	A	ENST00000428149	ENSG00000137760	ALKBH8	FALSE	FALSE
chr11	107504759	C	A	ENST00000428149	ENSG00000137760	ALKBH8	FALSE	FALSE
chr11	107504772	G	C	ENST00000428149	ENSG00000137760	ALKBH8	FALSE	FALSE
chr11	107504772	G	T	ENST00000428149	ENSG00000137760	ALKBH8	FALSE	FALSE
chr11	107504775	G	C	ENST00000428149	ENSG00000137760	ALKBH8	FALSE	FALSE
chr11	107504775	G	T	ENST00000428149	ENSG00000137760	ALKBH8	FALSE	FALSE
chr11	107504804	G	A	ENST00000428149	ENSG00000137760	ALKBH8	FALSE	FALSE
chr11	107504810	C	A	ENST00000428149	ENSG00000137760	ALKBH8	FALSE	FALSE
chr11	107504828	C	A	ENST00000428149	ENSG00000137760	ALKBH8	FALSE	FALSE
chr11	107504837	T	A	ENST00000428149	ENSG00000137760	ALKBH8	FALSE	FALSE
chr11	107504843	T	A	ENST00000428149	ENSG00000137760	ALKBH8	FALSE	FALSE
chr11	107504855	C	A	ENST00000428149	ENSG00000137760	ALKBH8	FALSE	FALSE
chr11	107504858	T	A	ENST00000428149	ENSG00000137760	ALKBH8	FALSE	FALSE
chr11	107504865	C	T	ENST00000428149	ENSG00000137760	ALKBH8	FALSE	FALSE
chr11	107504866	C	T	ENST00000428149	ENSG00000137760	ALKBH8	FALSE	FALSE
chr11	107504885	G	A	ENST00000428149	ENSG00000137760	ALKBH8	FALSE	FALSE
chr11	107504889	A	C	ENST00000428149	ENSG00000137760	ALKBH8	FALSE	FALSE
chr11	107504889	A	T	ENST00000428149	ENSG00000137760	ALKBH8	FALSE	FALSE
chr11	107504924	T	A	ENST00000428149	ENSG00000137760	ALKBH8	FALSE	FALSE
chr11	107504939	G	A	ENST00000428149	ENSG00000137760	ALKBH8	FALSE	FALSE
chr11	107504944	G	C	ENST00000428149	ENSG00000137760	ALKBH8	FALSE	FALSE
chr11	107504944	G	T	ENST00000428149	ENSG00000137760	ALKBH8	FALSE	FALSE
chr11	107504949	A	T	ENST00000428149	ENSG00000137760	ALKBH8	FALSE	FALSE
chr11	107504954	C	A	ENST00000428149	ENSG00000137760	ALKBH8	FALSE	FALSE
chr11	107504957	C	A	ENST00000428149	ENSG00000137760	ALKBH8	FALSE	FALSE
chr11	107504960	C	A	ENST00000428149	ENSG00000137760	ALKBH8	FALSE	FALSE
chr11	107504963	G	A	ENST00000428149	ENSG00000137760	ALKBH8	FALSE	FALSE
chr11	107504995	G	T	ENST00000428149	ENSG00000137760	ALKBH8	FALSE	FALSE
chr11	107505002	G	A	ENST00000428149	ENSG00000137760	ALKBH8	FALSE	FALSE
chr11	107505023	G	A	ENST00000428149	ENSG00000137760	ALKBH8	FALSE	FALSE
chr11	107505026	C	A	ENST00000428149	ENSG00000137760	ALKBH8	FALSE	FALSE
chr11	107505034	G	C	ENST00000428149	ENSG00000137760	ALKBH8	FALSE	FALSE
chr11	107505034	G	T	ENST00000428149	ENSG00000137760	ALKBH8	FALSE	FALSE
chr11	107505041	G	A	ENST00000428149	ENSG00000137760	ALKBH8	FALSE	FALSE
chr11	107505046	G	C	ENST00000428149	ENSG00000137760	ALKBH8	FALSE	FALSE
chr11	107505046	G	T	ENST00000428149	ENSG00000137760	ALKBH8	FALSE	FALSE
chr11	107505065	C	A	ENST00000428149	ENSG00000137760	ALKBH8	FALSE	FALSE
chr11	107505068	C	A	ENST00000428149	ENSG00000137760	ALKBH8	FALSE	FALSE
chr11	107505071	T	A	ENST00000428149	ENSG00000137760	ALKBH8	FALSE	FALSE
chr11	107505074	T	A	ENST00000428149	ENSG00000137760	ALKBH8	FALSE	FALSE
chr11	107505077	C	A	ENST00000428149	ENSG00000137760	ALKBH8	FALSE	FALSE
chr11	107505080	G	A	ENST00000428149	ENSG00000137760	ALKBH8	FALSE	FALSE
chr11	107505089	T	A	ENST00000428149	ENSG00000137760	ALKBH8	FALSE	FALSE
chr11	107505095	C	A	ENST00000428149	ENSG00000137760	ALKBH8	FALSE	FALSE
chr11	107505098	T	A	ENST00000428149	ENSG00000137760	ALKBH8	FALSE	FALSE
chr11	107505102	A	C	ENST00000428149	ENSG00000137760	ALKBH8	FALSE	FALSE
chr11	107505102	A	T	ENST00000428149	ENSG00000137760	ALKBH8	FALSE	FALSE
chr11	107505107	T	A	ENST00000428149	ENSG00000137760	ALKBH8	FALSE	FALSE
chr11	107505113	T	A	ENST00000428149	ENSG00000137760	ALKBH8	FALSE	FALSE
chr11	107505116	G	A	ENST00000428149	ENSG00000137760	ALKBH8	FALSE	FALSE
chr11	107505119	T	A	ENST00000428149	ENSG00000137760	ALKBH8	FALSE	FALSE
chr11	107505123	A	C	ENST00000428149	ENSG00000137760	ALKBH8	FALSE	FALSE
chr11	107505123	A	T	ENST00000428149	ENSG00000137760	ALKBH8	FALSE	FALSE
chr11	107505128	C	A	ENST00000428149	ENSG00000137760	ALKBH8	FALSE	FALSE
chr11	107505131	G	A	ENST00000428149	ENSG00000137760	ALKBH8	FALSE	FALSE
chr11	107505134	C	A	ENST00000428149	ENSG00000137760	ALKBH8	FALSE	FALSE
chr11	107505141	C	T	ENST00000428149	ENSG00000137760	ALKBH8	FALSE	FALSE
chr11	107505142	C	T	ENST00000428149	ENSG00000137760	ALKBH8	FALSE	FALSE
chr11	107505147	A	C	ENST00000428149	ENSG00000137760	ALKBH8	FALSE	FALSE
chr11	107505147	A	T	ENST00000428149	ENSG00000137760	ALKBH8	FALSE	FALSE
chr11	107505161	T	A	ENST00000428149	ENSG00000137760	ALKBH8	FALSE	FALSE
chr11	107505173	T	A	ENST00000428149	ENSG00000137760	ALKBH8	FALSE	FALSE
chr11	107505182	G	A	ENST00000428149	ENSG00000137760	ALKBH8	FALSE	FALSE
chr11	107505191	C	A	ENST00000428149	ENSG00000137760	ALKBH8	FALSE	FALSE
chr11	107505194	G	A	ENST00000428149	ENSG00000137760	ALKBH8	FALSE	FALSE
chr11	107505209	T	A	ENST00000428149	ENSG00000137760	ALKBH8	FALSE	FALSE
chr11	107505215	C	A	ENST00000428149	ENSG00000137760	ALKBH8	FALSE	FALSE
chr11	107505216	C	A	ENST00000428149	ENSG00000137760	ALKBH8	TRUE	FALSE
chr11	107505216	C	G	ENST00000428149	ENSG00000137760	ALKBH8	TRUE	FALSE
chr11	107505216	C	T	ENST00000428149	ENSG00000137760	ALKBH8	TRUE	FALSE
chr11	107505217	T	A	ENST00000428149	ENSG00000137760	ALKBH8	TRUE	FALSE
chr11	107505217	T	C	ENST00000428149	ENSG00000137760	ALKBH8	TRUE	FALSE
chr11	107505217	T	G	ENST00000428149	ENSG00000137760	ALKBH8	TRUE	FALSE
chr11	107510885	A	C	ENST00000428149	ENSG00000137760	ALKBH8	TRUE	FALSE
chr11	107510885	A	G	ENST00000428149	ENSG00000137760	ALKBH8	TRUE	FALSE
chr11	107510885	A	T	ENST00000428149	ENSG00000137760	ALKBH8	TRUE	FALSE
chr11	107510886	C	A	ENST00000428149	ENSG00000137760	ALKBH8	TRUE	FALSE
chr11	107510886	C	G	ENST00000428149	ENSG00000137760	ALKBH8	TRUE	FALSE
chr11	107510886	C	T	ENST00000428149	ENSG00000137760	ALKBH8	TRUE	FALSE
chr11	107510923	G	T	ENST00000428149	ENSG00000137760	ALKBH8	FALSE	FALSE
chr11	107510932	A	T	ENST00000428149	ENSG00000137760	ALKBH8	FALSE	FALSE
chr11	107510960	A	T	ENST00000428149	ENSG00000137760	ALKBH8	TRUE	TRUE
chr11	107510968	A	T	ENST00000428149	ENSG00000137760	ALKBH8	TRUE	TRUE
chr11	107510982	G	A	ENST00000428149	ENSG00000137760	ALKBH8	TRUE	TRUE
chr11	107510988	G	A	ENST00000428149	ENSG00000137760	ALKBH8	TRUE	TRUE
chr11	107510994	C	A	ENST00000428149	ENSG00000137760	ALKBH8	TRUE	TRUE
chr11	107510997	T	A	ENST00000428149	ENSG00000137760	ALKBH8	TRUE	TRUE
chr11	107510998	A	T	ENST00000428149	ENSG00000137760	ALKBH8	TRUE	TRUE
chr11	107511018	G	A	ENST00000428149	ENSG00000137760	ALKBH8	TRUE	TRUE
chr11	107511028	A	T	ENST00000428149	ENSG00000137760	ALKBH8	TRUE	TRUE
chr11	107511037	C	A	ENST00000428149	ENSG00000137760	ALKBH8	TRUE	FALSE
chr11	107511037	C	G	ENST00000428149	ENSG00000137760	ALKBH8	TRUE	FALSE
chr11	107511037	C	T	ENST00000428149	ENSG00000137760	ALKBH8	TRUE	FALSE
chr11	107511038	T	A	ENST00000428149	ENSG00000137760	ALKBH8	TRUE	FALSE
chr11	107511038	T	C	ENST00000428149	ENSG00000137760	ALKBH8	TRUE	FALSE
chr11	107511038	T	G	ENST00000428149	ENSG00000137760	ALKBH8	TRUE	FALSE
chr11	107522297	G	A	ENST00000428149	ENSG00000137760	ALKBH8	FALSE	FALSE
chr11	107522297	G	C	ENST00000428149	ENSG00000137760	ALKBH8	FALSE	FALSE
chr11	107522297	G	T	ENST00000428149	ENSG00000137760	ALKBH8	FALSE	FALSE
chr11	107522298	C	A	ENST00000428149	ENSG00000137760	ALKBH8	FALSE	FALSE
chr11	107522298	C	G	ENST00000428149	ENSG00000137760	ALKBH8	FALSE	FALSE
chr11	107522298	C	T	ENST00000428149	ENSG00000137760	ALKBH8	FALSE	FALSE
chr11	107522302	A	C	ENST00000428149	ENSG00000137760	ALKBH8
chr11	107522302	A	T	ENST00000428149	ENSG00000137760	ALKBH8	TRUE	TRUE
chr11	107522306	A	C	ENST00000428149	ENSG00000137760	ALKBH8	TRUE	TRUE
chr11	107522306	A	T	ENST00000428149	ENSG00000137760	ALKBH8	TRUE	TRUE
chr11	107522310	C	A	ENST00000428149	ENSG00000137760	ALKBH8	TRUE	TRUE
chr11	107522313	T	A	ENST00000428149	ENSG00000137760	ALKBH8	TRUE	TRUE
chr11	107522326	A	C	ENST00000428149	ENSG00000137760	ALKBH8	TRUE	TRUE
chr11	107522326	A	T	ENST00000428149	ENSG00000137760	ALKBH8	TRUE	TRUE
chr11	107522331	T	A	ENST00000428149	ENSG00000137760	ALKBH8	TRUE	TRUE
chr11	107522334	C	A	ENST00000428149	ENSG00000137760	ALKBH8	TRUE	TRUE
chr11	107522341	A	T	ENST00000428149	ENSG00000137760	ALKBH8	TRUE	TRUE
chr11	107522346	C	A	ENST00000428149	ENSG00000137760	ALKBH8	TRUE	TRUE
chr11	107522363	G	C	ENST00000428149	ENSG00000137760	ALKBH8	TRUE	TRUE
chr11	107522363	G	T	ENST00000428149	ENSG00000137760	ALKBH8	TRUE	TRUE
chr11	107522375	A	T	ENST00000428149	ENSG00000137760	ALKBH8	TRUE	TRUE
chr11	107522382	T	A	ENST00000428149	ENSG00000137760	ALKBH8	TRUE	TRUE
chr11	107522384	A	T	ENST00000428149	ENSG00000137760	ALKBH8	TRUE	TRUE
chr11	107522391	C	A	ENST00000428149	ENSG00000137760	ALKBH8	TRUE	TRUE
chr11	107522404	C	T	ENST00000428149	ENSG00000137760	ALKBH8	TRUE	TRUE
chr11	107522405	C	T	ENST00000428149	ENSG00000137760	ALKBH8	TRUE	TRUE
chr11	107522418	T	A	ENST00000428149	ENSG00000137760	ALKBH8	TRUE	TRUE
chr11	107522445	C	A	ENST00000428149	ENSG00000137760	ALKBH8	TRUE	TRUE
chr11	107522448	C	A	ENST00000428149	ENSG00000137760	ALKBH8	TRUE	TRUE
chr11	107522449	A	C	ENST00000428149	ENSG00000137760	ALKBH8	TRUE	TRUE
chr11	107522449	A	T	ENST00000428149	ENSG00000137760	ALKBH8	TRUE	TRUE
chr11	107522457	G	A	ENST00000428149	ENSG00000137760	ALKBH8	TRUE	TRUE
chr11	107522464	G	C	ENST00000428149	ENSG00000137760	ALKBH8	TRUE	TRUE
chr11	107522464	G	T	ENST00000428149	ENSG00000137760	ALKBH8	TRUE	TRUE
chr11	107522469	C	A	ENST00000428149	ENSG00000137760	ALKBH8	TRUE	TRUE
chr11	107522472	G	A	ENST00000428149	ENSG00000137760	ALKBH8	TRUE	TRUE
chr11	107522475	C	A	ENST00000428149	ENSG00000137760	ALKBH8	TRUE	TRUE
chr11	107522483	G	C	ENST00000428149	ENSG00000137760	ALKBH8	TRUE	TRUE
chr11	107522483	G	T	ENST00000428149	ENSG00000137760	ALKBH8	TRUE	TRUE
chr11	107522490	C	A	ENST00000428149	ENSG00000137760	ALKBH8	TRUE	TRUE
chr11	107522493	T	A	ENST00000428149	ENSG00000137760	ALKBH8	TRUE	TRUE
chr11	107522502	C	A	ENST00000428149	ENSG00000137760	ALKBH8	TRUE	TRUE
chr11	107522510	G	C	ENST00000428149	ENSG00000137760	ALKBH8	TRUE	TRUE
chr11	107522510	G	T	ENST00000428149	ENSG00000137760	ALKBH8	TRUE	TRUE
chr11	107522523	C	A	ENST00000428149	ENSG00000137760	ALKBH8	TRUE	TRUE
chr11	107522526	T	A	ENST00000428149	ENSG00000137760	ALKBH8	TRUE	TRUE
chr11	107522532	G	A	ENST00000428149	ENSG00000137760	ALKBH8	TRUE	TRUE
chr11	107522539	A	T	ENST00000428149	ENSG00000137760	ALKBH8	TRUE	TRUE
chr11	107522546	A	T	ENST00000428149	ENSG00000137760	ALKBH8	TRUE	TRUE
chr11	107522551	G	C	ENST00000428149	ENSG00000137760	ALKBH8	TRUE	TRUE
chr11	107522551	G	T	ENST00000428149	ENSG00000137760	ALKBH8	TRUE	TRUE
chr11	107522556	C	A	ENST00000428149	ENSG00000137760	ALKBH8	TRUE	FALSE
chr11	107522556	C	G	ENST00000428149	ENSG00000137760	ALKBH8	TRUE	FALSE
chr11	107522556	C	T	ENST00000428149	ENSG00000137760	ALKBH8	TRUE	FALSE
chr11	107522557	T	A	ENST00000428149	ENSG00000137760	ALKBH8	TRUE	FALSE
chr11	107522557	T	C	ENST00000428149	ENSG00000137760	ALKBH8	TRUE	FALSE
chr11	107522557	T	G	ENST00000428149	ENSG00000137760	ALKBH8	TRUE	FALSE
chr11	107525439	A	C	ENST00000428149	ENSG00000137760	ALKBH8	TRUE	FALSE
chr11	107525439	A	G	ENST00000428149	ENSG00000137760	ALKBH8	TRUE	FALSE
chr11	107525439	A	T	ENST00000428149	ENSG00000137760	ALKBH8	TRUE	FALSE
chr11	107525440	C	A	ENST00000428149	ENSG00000137760	ALKBH8	TRUE	FALSE
chr11	107525440	C	G	ENST00000428149	ENSG00000137760	ALKBH8	TRUE	FALSE
chr11	107525440	C	T	ENST00000428149	ENSG00000137760	ALKBH8	TRUE	FALSE
chr11	107525442	A	T	ENST00000428149	ENSG00000137760	ALKBH8	TRUE	TRUE
chr11	107525448	A	T	ENST00000428149	ENSG00000137760	ALKBH8	TRUE	TRUE
chr11	107525459	G	A	ENST00000428149	ENSG00000137760	ALKBH8	TRUE	TRUE
chr11	107525468	T	A	ENST00000428149	ENSG00000137760	ALKBH8	TRUE	TRUE
chr11	107525482	G	C	ENST00000428149	ENSG00000137760	ALKBH8	TRUE	TRUE
chr11	107525482	G	T	ENST00000428149	ENSG00000137760	ALKBH8	TRUE	TRUE
chr11	107525489	G	A	ENST00000428149	ENSG00000137760	ALKBH8	TRUE	TRUE
chr11	107525495	C	A	ENST00000428149	ENSG00000137760	ALKBH8	TRUE	TRUE
chr11	107525501	T	A	ENST00000428149	ENSG00000137760	ALKBH8	TRUE	TRUE
chr11	107525506	A	C	ENST00000428149	ENSG00000137760	ALKBH8	TRUE	TRUE
chr11	107525506	A	T	ENST00000428149	ENSG00000137760	ALKBH8	TRUE	TRUE
chr11	107525512	A	C	ENST00000428149	ENSG00000137760	ALKBH8	TRUE	TRUE
chr11	107525512	A	T	ENST00000428149	ENSG00000137760	ALKBH8	TRUE	TRUE
chr11	107525519	C	A	ENST00000428149	ENSG00000137760	ALKBH8	TRUE	TRUE
chr11	107525540	C	A	ENST00000428149	ENSG00000137760	ALKBH8	TRUE	TRUE
chr11	107525546	T	A	ENST00000428149	ENSG00000137760	ALKBH8	TRUE	TRUE
chr11	107525555	C	A	ENST00000428149	ENSG00000137760	ALKBH8	TRUE	TRUE
chr11	107525564	G	A	ENST00000428149	ENSG00000137760	ALKBH8	TRUE	TRUE
chr11	107525579	T	A	ENST00000428149	ENSG00000137760	ALKBH8
chr11	107525582	T	A	ENST00000428149	ENSG00000137760	ALKBH8
chr11	107525583	G	T	ENST00000428149	ENSG00000137760	ALKBH8
chr11	107525593	C	A	ENST00000428149	ENSG00000137760	ALKBH8	TRUE	FALSE
chr11	107525593	C	G	ENST00000428149	ENSG00000137760	ALKBH8	TRUE	FALSE
chr11	107525593	C	T	ENST00000428149	ENSG00000137760	ALKBH8	TRUE	FALSE
chr11	107525594	T	A	ENST00000428149	ENSG00000137760	ALKBH8	TRUE	FALSE
chr11	107525594	T	C	ENST00000428149	ENSG00000137760	ALKBH8	TRUE	FALSE
chr11	107525594	T	G	ENST00000428149	ENSG00000137760	ALKBH8	TRUE	FALSE
chr11	107532298	A	C	ENST00000428149	ENSG00000137760	ALKBH8	TRUE	FALSE
chr11	107532298	A	G	ENST00000428149	ENSG00000137760	ALKBH8	TRUE	FALSE
chr11	107532298	A	T	ENST00000428149	ENSG00000137760	ALKBH8	TRUE	FALSE
chr11	107532299	C	A	ENST00000428149	ENSG00000137760	ALKBH8	TRUE	FALSE
chr11	107532299	C	G	ENST00000428149	ENSG00000137760	ALKBH8	TRUE	FALSE
chr11	107532299	C	T	ENST00000428149	ENSG00000137760	ALKBH8	TRUE	FALSE
chr11	107532301	C	A	ENST00000428149	ENSG00000137760	ALKBH8	TRUE	TRUE
chr11	107532308	C	T	ENST00000428149	ENSG00000137760	ALKBH8	TRUE	TRUE
chr11	107532309	C	T	ENST00000428149	ENSG00000137760	ALKBH8	TRUE	TRUE
chr11	107532314	G	C	ENST00000428149	ENSG00000137760	ALKBH8	TRUE	TRUE
chr11	107532314	G	T	ENST00000428149	ENSG00000137760	ALKBH8	TRUE	TRUE
chr11	107532319	T	A	ENST00000428149	ENSG00000137760	ALKBH8	TRUE	TRUE
chr11	107532325	C	A	ENST00000428149	ENSG00000137760	ALKBH8	TRUE	TRUE
chr11	107532328	C	A	ENST00000428149	ENSG00000137760	ALKBH8	TRUE	TRUE
chr11	107532342	A	T	ENST00000428149	ENSG00000137760	ALKBH8	TRUE	TRUE
chr11	107532357	A	T	ENST00000428149	ENSG00000137760	ALKBH8	TRUE	TRUE
chr11	107532391	T	A	ENST00000428149	ENSG00000137760	ALKBH8	TRUE	TRUE
chr11	107532407	C	A	ENST00000428149	ENSG00000137760	ALKBH8	TRUE	FALSE
chr11	107532407	C	G	ENST00000428149	ENSG00000137760	ALKBH8	TRUE	FALSE
chr11	107532407	C	T	ENST00000428149	ENSG00000137760	ALKBH8	TRUE	FALSE
chr11	107532408	T	A	ENST00000428149	ENSG00000137760	ALKBH8	TRUE	FALSE
chr11	107532408	T	C	ENST00000428149	ENSG00000137760	ALKBH8	TRUE	FALSE
chr11	107532408	T	G	ENST00000428149	ENSG00000137760	ALKBH8	TRUE	FALSE
chr11	107549751	A	C	ENST00000428149	ENSG00000137760	ALKBH8	TRUE	FALSE
chr11	107549751	A	G	ENST00000428149	ENSG00000137760	ALKBH8	TRUE	FALSE
chr11	107549751	A	T	ENST00000428149	ENSG00000137760	ALKBH8	TRUE	FALSE
chr11	107549752	C	A	ENST00000428149	ENSG00000137760	ALKBH8	TRUE	FALSE
chr11	107549752	C	G	ENST00000428149	ENSG00000137760	ALKBH8	TRUE	FALSE
chr11	107549752	C	T	ENST00000428149	ENSG00000137760	ALKBH8	TRUE	FALSE
chr11	107549755	C	A	ENST00000428149	ENSG00000137760	ALKBH8	TRUE	TRUE
chr11	107549757	G	C	ENST00000428149	ENSG00000137760	ALKBH8	TRUE	TRUE
chr11	107549757	G	T	ENST00000428149	ENSG00000137760	ALKBH8	TRUE	TRUE
chr11	107549763	A	T	ENST00000428149	ENSG00000137760	ALKBH8	TRUE	TRUE
chr11	107549782	C	A	ENST00000428149	ENSG00000137760	ALKBH8	TRUE	TRUE
chr11	107549788	C	A	ENST00000428149	ENSG00000137760	ALKBH8	TRUE	TRUE
chr11	107549824	C	A	ENST00000428149	ENSG00000137760	ALKBH8	TRUE	FALSE
chr11	107549824	C	G	ENST00000428149	ENSG00000137760	ALKBH8	TRUE	FALSE
chr11	107549824	C	T	ENST00000428149	ENSG00000137760	ALKBH8	TRUE	FALSE
chr11	107549825	T	A	ENST00000428149	ENSG00000137760	ALKBH8	TRUE	FALSE
chr11	107549825	T	C	ENST00000428149	ENSG00000137760	ALKBH8	TRUE	FALSE
chr11	107549825	T	G	ENST00000428149	ENSG00000137760	ALKBH8	TRUE	FALSE
chr11	107551806	A	C	ENST00000428149	ENSG00000137760	ALKBH8	TRUE	FALSE
chr11	107551806	A	G	ENST00000428149	ENSG00000137760	ALKBH8	FALSE	FALSE
chr11	107551806	A	T	ENST00000428149	ENSG00000137760	ALKBH8	TRUE	FALSE
chr11	107551807	C	A	ENST00000428149	ENSG00000137760	ALKBH8	TRUE	FALSE
chr11	107551807	C	G	ENST00000428149	ENSG00000137760	ALKBH8	TRUE	FALSE
chr11	107551807	C	T	ENST00000428149	ENSG00000137760	ALKBH8	TRUE	FALSE
chr11	107551808	C	A	ENST00000428149	ENSG00000137760	ALKBH8	TRUE	TRUE
chr11	107551811	G	A	ENST00000428149	ENSG00000137760	ALKBH8	TRUE	TRUE
chr11	107551820	C	A	ENST00000428149	ENSG00000137760	ALKBH8	TRUE	TRUE
chr11	107551821	A	C	ENST00000428149	ENSG00000137760	ALKBH8	TRUE	TRUE
chr11	107551821	A	T	ENST00000428149	ENSG00000137760	ALKBH8	TRUE	TRUE
chr11	107551826	G	A	ENST00000428149	ENSG00000137760	ALKBH8	TRUE	TRUE
chr11	107551841	G	A	ENST00000428149	ENSG00000137760	ALKBH8	TRUE	TRUE
chr11	107551850	T	A	ENST00000428149	ENSG00000137760	ALKBH8	TRUE	TRUE
chr11	107551856	T	A	ENST00000428149	ENSG00000137760	ALKBH8	TRUE	TRUE
chr11	107551860	G	C	ENST00000428149	ENSG00000137760	ALKBH8	TRUE	TRUE
chr11	107551860	G	T	ENST00000428149	ENSG00000137760	ALKBH8	TRUE	TRUE
chr11	107551868	T	A	ENST00000428149	ENSG00000137760	ALKBH8	TRUE	TRUE
chr11	107551873	A	T	ENST00000428149	ENSG00000137760	ALKBH8	TRUE	TRUE
chr11	107551875	C	T	ENST00000428149	ENSG00000137760	ALKBH8	TRUE	TRUE
chr11	107551876	C	T	ENST00000428149	ENSG00000137760	ALKBH8	TRUE	TRUE
chr11	107551880	T	A	ENST00000428149	ENSG00000137760	ALKBH8	TRUE	TRUE
chr11	107551883	C	A	ENST00000428149	ENSG00000137760	ALKBH8	TRUE	TRUE
chr11	107551885	A	T	ENST00000428149	ENSG00000137760	ALKBH8	TRUE	TRUE
chr11	107551895	C	A	ENST00000428149	ENSG00000137760	ALKBH8	TRUE	TRUE
chr11	107551896	A	T	ENST00000428149	ENSG00000137760	ALKBH8	TRUE	TRUE
chr11	107551913	C	A	ENST00000428149	ENSG00000137760	ALKBH8	TRUE	FALSE
chr11	107551913	C	G	ENST00000428149	ENSG00000137760	ALKBH8	TRUE	FALSE
chr11	107551913	C	T	ENST00000428149	ENSG00000137760	ALKBH8	TRUE	FALSE
chr11	107551914	T	A	ENST00000428149	ENSG00000137760	ALKBH8	TRUE	FALSE
chr11	107551914	T	C	ENST00000428149	ENSG00000137760	ALKBH8	TRUE	FALSE
chr11	107551914	T	G	ENST00000428149	ENSG00000137760	ALKBH8	TRUE	FALSE
chr11	107553106	A	C	ENST00000428149	ENSG00000137760	ALKBH8	TRUE	FALSE
chr11	107553106	A	G	ENST00000428149	ENSG00000137760	ALKBH8	TRUE	FALSE
chr11	107553106	A	T	ENST00000428149	ENSG00000137760	ALKBH8	TRUE	FALSE
chr11	107553107	C	A	ENST00000428149	ENSG00000137760	ALKBH8	TRUE	FALSE
chr11	107553107	C	G	ENST00000428149	ENSG00000137760	ALKBH8	TRUE	FALSE
chr11	107553107	C	T	ENST00000428149	ENSG00000137760	ALKBH8	TRUE	FALSE
chr11	107553116	A	C	ENST00000428149	ENSG00000137760	ALKBH8	TRUE	TRUE
chr11	107553116	A	T	ENST00000428149	ENSG00000137760	ALKBH8	TRUE	TRUE
chr11	107553123	T	A	ENST00000428149	ENSG00000137760	ALKBH8	TRUE	TRUE
chr11	107553129	T	A	ENST00000428149	ENSG00000137760	ALKBH8	TRUE	TRUE
chr11	107553147	C	A	ENST00000428149	ENSG00000137760	ALKBH8	TRUE	TRUE
chr11	107553148	A	C	ENST00000428149	ENSG00000137760	ALKBH8	TRUE	TRUE
chr11	107553148	A	T	ENST00000428149	ENSG00000137760	ALKBH8	TRUE	TRUE
chr11	107553159	C	A	ENST00000428149	ENSG00000137760	ALKBH8	TRUE	TRUE
chr11	107553160	A	C	ENST00000428149	ENSG00000137760	ALKBH8	TRUE	TRUE
chr11	107553160	A	T	ENST00000428149	ENSG00000137760	ALKBH8	TRUE	TRUE
chr11	107553174	T	A	ENST00000428149	ENSG00000137760	ALKBH8	TRUE	TRUE
chr11	107553180	T	A	ENST00000428149	ENSG00000137760	ALKBH8	TRUE	TRUE
chr11	107553183	T	A	ENST00000428149	ENSG00000137760	ALKBH8	TRUE	TRUE
chr11	107553189	T	A	ENST00000428149	ENSG00000137760	ALKBH8	TRUE	TRUE
chr11	107553191	A	C	ENST00000428149	ENSG00000137760	ALKBH8	TRUE	TRUE
chr11	107553191	A	T	ENST00000428149	ENSG00000137760	ALKBH8	TRUE	TRUE
chr11	107553198	T	A	ENST00000428149	ENSG00000137760	ALKBH8	TRUE	TRUE
chr11	107553201	G	A	ENST00000428149	ENSG00000137760	ALKBH8	TRUE	TRUE
chr11	107553204	C	A	ENST00000428149	ENSG00000137760	ALKBH8	TRUE	FALSE
chr11	107553204	C	G	ENST00000428149	ENSG00000137760	ALKBH8	TRUE	FALSE
chr11	107553204	C	T	ENST00000428149	ENSG00000137760	ALKBH8	TRUE	FALSE
chr11	107553205	T	A	ENST00000428149	ENSG00000137760	ALKBH8	TRUE	FALSE
chr11	107553205	T	C	ENST00000428149	ENSG00000137760	ALKBH8	TRUE	FALSE
chr11	107553205	T	G	ENST00000428149	ENSG00000137760	ALKBH8	TRUE	FALSE
chr11	107553845	A	C	ENST00000428149	ENSG00000137760	ALKBH8	TRUE	FALSE
chr11	107553845	A	G	ENST00000428149	ENSG00000137760	ALKBH8	FALSE	FALSE
chr11	107553845	A	T	ENST00000428149	ENSG00000137760	ALKBH8	TRUE	FALSE
chr11	107553846	C	A	ENST00000428149	ENSG00000137760	ALKBH8	TRUE	FALSE
chr11	107553846	C	G	ENST00000428149	ENSG00000137760	ALKBH8	TRUE	FALSE
chr11	107553846	C	T	ENST00000428149	ENSG00000137760	ALKBH8	TRUE	FALSE
chr11	107553853	G	A	ENST00000428149	ENSG00000137760	ALKBH8	TRUE	TRUE
chr11	107553868	C	A	ENST00000428149	ENSG00000137760	ALKBH8	TRUE	TRUE
chr11	107553872	C	T	ENST00000428149	ENSG00000137760	ALKBH8	TRUE	TRUE
chr11	107553873	C	T	ENST00000428149	ENSG00000137760	ALKBH8	TRUE	TRUE
chr11	107553886	C	A	ENST00000428149	ENSG00000137760	ALKBH8	TRUE	TRUE
chr11	107553888	A	T	ENST00000428149	ENSG00000137760	ALKBH8	TRUE	TRUE
chr11	107553898	T	A	ENST00000428149	ENSG00000137760	ALKBH8	TRUE	TRUE
chr11	107553901	C	A	ENST00000428149	ENSG00000137760	ALKBH8	TRUE	TRUE
chr11	107553904	C	A	ENST00000428149	ENSG00000137760	ALKBH8	TRUE	TRUE
chr11	107553907	C	A	ENST00000428149	ENSG00000137760	ALKBH8	TRUE	TRUE
chr11	107553922	C	A	ENST00000428149	ENSG00000137760	ALKBH8	TRUE	TRUE
chr11	107553925	C	A	ENST00000428149	ENSG00000137760	ALKBH8	TRUE	TRUE
chr11	107553940	C	A	ENST00000428149	ENSG00000137760	ALKBH8	TRUE	TRUE
chr11	107553948	A	C	ENST00000428149	ENSG00000137760	ALKBH8	TRUE	TRUE
chr11	107553948	A	T	ENST00000428149	ENSG00000137760	ALKBH8	TRUE	TRUE
chr11	107553955	G	A	ENST00000428149	ENSG00000137760	ALKBH8	TRUE	TRUE
chr11	107553963	A	T	ENST00000428149	ENSG00000137760	ALKBH8	TRUE	TRUE
chr11	107553967	C	A	ENST00000428149	ENSG00000137760	ALKBH8	TRUE	TRUE
chr11	107553970	T	A	ENST00000428149	ENSG00000137760	ALKBH8	TRUE	TRUE
chr11	107553971	C	T	ENST00000428149	ENSG00000137760	ALKBH8	TRUE	TRUE
chr11	107553972	C	T	ENST00000428149	ENSG00000137760	ALKBH8	TRUE	TRUE
chr11	107553976	G	A	ENST00000428149	ENSG00000137760	ALKBH8	TRUE	TRUE
chr11	107553979	C	A	ENST00000428149	ENSG00000137760	ALKBH8	TRUE	FALSE
chr11	107553979	C	G	ENST00000428149	ENSG00000137760	ALKBH8	TRUE	FALSE
chr11	107553979	C	T	ENST00000428149	ENSG00000137760	ALKBH8	TRUE	FALSE
chr11	107553980	T	A	ENST00000428149	ENSG00000137760	ALKBH8	TRUE	FALSE
chr11	107553980	T	C	ENST00000428149	ENSG00000137760	ALKBH8	TRUE	FALSE
chr11	107553980	T	G	ENST00000428149	ENSG00000137760	ALKBH8	TRUE	FALSE
chr11	107556764	A	C	ENST00000428149	ENSG00000137760	ALKBH8	TRUE	FALSE
chr11	107556764	A	G	ENST00000428149	ENSG00000137760	ALKBH8	TRUE	FALSE
chr11	107556764	A	T	ENST00000428149	ENSG00000137760	ALKBH8	TRUE	FALSE
chr11	107556765	C	A	ENST00000428149	ENSG00000137760	ALKBH8	TRUE	FALSE
chr11	107556765	C	G	ENST00000428149	ENSG00000137760	ALKBH8	TRUE	FALSE
chr11	107556765	C	T	ENST00000428149	ENSG00000137760	ALKBH8	TRUE	FALSE
chr11	107556769	T	A	ENST00000428149	ENSG00000137760	ALKBH8
chr11	107556772	C	A	ENST00000428149	ENSG00000137760	ALKBH8
chr11	107556783	A	T	ENST00000428149	ENSG00000137760	ALKBH8
chr11	107556785	A	C	ENST00000428149	ENSG00000137760	ALKBH8
chr11	107556785	A	T	ENST00000428149	ENSG00000137760	ALKBH8
chr11	107556799	T	A	ENST00000428149	ENSG00000137760	ALKBH8
chr11	107556802	G	A	ENST00000428149	ENSG00000137760	ALKBH8
chr11	107556805	C	A	ENST00000428149	ENSG00000137760	ALKBH8
chr11	107556807	A	C	ENST00000428149	ENSG00000137760	ALKBH8
chr11	107556807	A	T	ENST00000428149	ENSG00000137760	ALKBH8
chr11	107556823	C	A	ENST00000428149	ENSG00000137760	ALKBH8	TRUE	TRUE
chr11	107556826	T	A	ENST00000428149	ENSG00000137760	ALKBH8	TRUE	TRUE
chr11	107556829	C	A	ENST00000428149	ENSG00000137760	ALKBH8	TRUE	TRUE
chr11	107556842	A	C	ENST00000428149	ENSG00000137760	ALKBH8	TRUE	TRUE
chr11	107556842	A	T	ENST00000428149	ENSG00000137760	ALKBH8	TRUE	TRUE
chr11	107556850	T	A	ENST00000428149	ENSG00000137760	ALKBH8	TRUE	TRUE
chr11	107556853	T	A	ENST00000428149	ENSG00000137760	ALKBH8	TRUE	TRUE
chr11	107556859	C	A	ENST00000428149	ENSG00000137760	ALKBH8	TRUE	TRUE
chr11	107556862	C	A	ENST00000428149	ENSG00000137760	ALKBH8	TRUE	TRUE
chr11	107556871	T	A	ENST00000428149	ENSG00000137760	ALKBH8	TRUE	TRUE
chr11	107556872	G	C	ENST00000428149	ENSG00000137760	ALKBH8	TRUE	TRUE
chr11	107556872	G	T	ENST00000428149	ENSG00000137760	ALKBH8	TRUE	TRUE
chr11	107556877	T	A	ENST00000428149	ENSG00000137760	ALKBH8	TRUE	TRUE
chr11	107556885	G	C	ENST00000428149	ENSG00000137760	ALKBH8	TRUE	TRUE
chr11	107556885	G	T	ENST00000428149	ENSG00000137760	ALKBH8	TRUE	TRUE
chr11	107556887	G	C	ENST00000428149	ENSG00000137760	ALKBH8	TRUE	TRUE
chr11	107556887	G	T	ENST00000428149	ENSG00000137760	ALKBH8	TRUE	TRUE
chr11	107556895	T	A	ENST00000428149	ENSG00000137760	ALKBH8	TRUE	TRUE
chr11	107556909	A	C	ENST00000428149	ENSG00000137760	ALKBH8	TRUE	TRUE
chr11	107556909	A	T	ENST00000428149	ENSG00000137760	ALKBH8	TRUE	TRUE
chr11	107556928	C	A	ENST00000428149	ENSG00000137760	ALKBH8	TRUE	TRUE
chr11	107556929	A	T	ENST00000428149	ENSG00000137760	ALKBH8	TRUE	TRUE
chr11	107556934	T	A	ENST00000428149	ENSG00000137760	ALKBH8	TRUE	TRUE
chr11	107556937	C	A	ENST00000428149	ENSG00000137760	ALKBH8	TRUE	TRUE
chr11	107556939	A	C	ENST00000428149	ENSG00000137760	ALKBH8	TRUE	TRUE
chr11	107556939	A	T	ENST00000428149	ENSG00000137760	ALKBH8	TRUE	TRUE
chr11	107556955	G	A	ENST00000428149	ENSG00000137760	ALKBH8	TRUE	TRUE
chr11	107556978	A	T	ENST00000428149	ENSG00000137760	ALKBH8	TRUE	TRUE
chr11	107557004	C	A	ENST00000428149	ENSG00000137760	ALKBH8	TRUE	FALSE
chr11	107557004	C	G	ENST00000428149	ENSG00000137760	ALKBH8	TRUE	FALSE
chr11	107557004	C	T	ENST00000428149	ENSG00000137760	ALKBH8	TRUE	FALSE
chr11	107557005	T	A	ENST00000428149	ENSG00000137760	ALKBH8	TRUE	FALSE
chr11	107557005	T	C	ENST00000428149	ENSG00000137760	ALKBH8	TRUE	FALSE
chr11	107557005	T	G	ENST00000428149	ENSG00000137760	ALKBH8	TRUE	FALSE
chr11	107560763	A	C	ENST00000428149	ENSG00000137760	ALKBH8	TRUE	FALSE
chr11	107560763	A	G	ENST00000428149	ENSG00000137760	ALKBH8	TRUE	FALSE
chr11	107560763	A	T	ENST00000428149	ENSG00000137760	ALKBH8	TRUE	FALSE
chr11	107560764	C	A	ENST00000428149	ENSG00000137760	ALKBH8	TRUE	FALSE
chr11	107560764	C	G	ENST00000428149	ENSG00000137760	ALKBH8	TRUE	FALSE
chr11	107560764	C	T	ENST00000428149	ENSG00000137760	ALKBH8	TRUE	FALSE
chr11	107560767	G	A	ENST00000428149	ENSG00000137760	ALKBH8	TRUE	TRUE
chr11	107560774	A	C	ENST00000428149	ENSG00000137760	ALKBH8	TRUE	TRUE
chr11	107560774	A	T	ENST00000428149	ENSG00000137760	ALKBH8	TRUE	TRUE
chr11	107560788	C	A	ENST00000428149	ENSG00000137760	ALKBH8	TRUE	TRUE
chr11	107560797	C	A	ENST00000428149	ENSG00000137760	ALKBH8	TRUE	TRUE
chr11	107560803	T	A	ENST00000428149	ENSG00000137760	ALKBH8
chr11	107560808	A	T	ENST00000428149	ENSG00000137760	ALKBH8	TRUE	TRUE
chr11	107560818	T	A	ENST00000428149	ENSG00000137760	ALKBH8	TRUE	TRUE
chr11	107560824	T	A	ENST00000428149	ENSG00000137760	ALKBH8	TRUE	FALSE
chr11	107560830	G	A	ENST00000428149	ENSG00000137760	ALKBH8	TRUE	FALSE
chr11	107560833	T	A	ENST00000428149	ENSG00000137760	ALKBH8	TRUE	FALSE
chr11	107560838	A	C	ENST00000428149	ENSG00000137760	ALKBH8	TRUE	FALSE
chr11	107560838	A	T	ENST00000428149	ENSG00000137760	ALKBH8	TRUE	FALSE
chr11	107560845	T	A	ENST00000428149	ENSG00000137760	ALKBH8	FALSE	FALSE
chr11	107560848	T	A	ENST00000428149	ENSG00000137760	ALKBH8	FALSE	FALSE
chr11	107560851	C	A	ENST00000428149	ENSG00000137760	ALKBH8	FALSE	FALSE
chr11	107560857	T	A	ENST00000428149	ENSG00000137760	ALKBH8	FALSE	FALSE
chr11	107560866	T	A	ENST00000428149	ENSG00000137760	ALKBH8	FALSE	FALSE
chr11	107560867	G	C	ENST00000428149	ENSG00000137760	ALKBH8	FALSE	FALSE
chr11	107560867	G	T	ENST00000428149	ENSG00000137760	ALKBH8	FALSE	FALSE
chr11	107560878	G	A	ENST00000428149	ENSG00000137760	ALKBH8	FALSE	FALSE
chr11	107560900	C	A	ENST00000428149	ENSG00000137760	ALKBH8	TRUE	FALSE
chr11	107560900	C	G	ENST00000428149	ENSG00000137760	ALKBH8	TRUE	FALSE
chr11	107560900	C	T	ENST00000428149	ENSG00000137760	ALKBH8	TRUE	FALSE
chr11	107560901	T	A	ENST00000428149	ENSG00000137760	ALKBH8	TRUE	FALSE
chr11	107560901	T	C	ENST00000428149	ENSG00000137760	ALKBH8	TRUE	FALSE
chr11	107560901	T	G	ENST00000428149	ENSG00000137760	ALKBH8	TRUE	FALSE
chr11	107565599	A	C	ENST00000428149	ENSG00000137760	ALKBH8	FALSE	FALSE
chr11	107565599	A	G	ENST00000428149	ENSG00000137760	ALKBH8	FALSE	FALSE
chr11	107565599	A	T	ENST00000428149	ENSG00000137760	ALKBH8	FALSE	FALSE
chr11	107565600	C	A	ENST00000428149	ENSG00000137760	ALKBH8	FALSE	FALSE
chr11	107565600	C	G	ENST00000428149	ENSG00000137760	ALKBH8	FALSE	FALSE
chr11	107565600	C	T	ENST00000428149	ENSG00000137760	ALKBH8	FALSE	FALSE
chr11	107591410	G	A	ENST00000265840	ENSG00000110675	ELMOD1	TRUE	FALSE
chr11	107591410	G	C	ENST00000265840	ENSG00000110675	ELMOD1	TRUE	FALSE
chr11	107591410	G	T	ENST00000265840	ENSG00000110675	ELMOD1	TRUE	FALSE
chr11	107591411	T	A	ENST00000265840	ENSG00000110675	ELMOD1	TRUE	FALSE
chr11	107591411	T	C	ENST00000265840	ENSG00000110675	ELMOD1	TRUE	FALSE
chr11	107591411	T	G	ENST00000265840	ENSG00000110675	ELMOD1	TRUE	FALSE
chr11	107618103	A	C	ENST00000265840	ENSG00000110675	ELMOD1	TRUE	FALSE
chr11	107618103	A	G	ENST00000265840	ENSG00000110675	ELMOD1	TRUE	FALSE
chr11	107618103	A	T	ENST00000265840	ENSG00000110675	ELMOD1	TRUE	FALSE
chr11	107618104	G	A	ENST00000265840	ENSG00000110675	ELMOD1	TRUE	FALSE
chr11	107618104	G	C	ENST00000265840	ENSG00000110675	ELMOD1	TRUE	FALSE
chr11	107618104	G	T	ENST00000265840	ENSG00000110675	ELMOD1	TRUE	FALSE
chr11	107618193	A	T	ENST00000265840	ENSG00000110675	ELMOD1	FALSE	FALSE
chr11	107618205	A	T	ENST00000265840	ENSG00000110675	ELMOD1	FALSE	FALSE
chr11	107618207	G	A	ENST00000265840	ENSG00000110675	ELMOD1	TRUE	FALSE
chr11	107618207	G	C	ENST00000265840	ENSG00000110675	ELMOD1	TRUE	FALSE
chr11	107618207	G	T	ENST00000265840	ENSG00000110675	ELMOD1	TRUE	FALSE
chr11	107618208	T	A	ENST00000265840	ENSG00000110675	ELMOD1	TRUE	FALSE
chr11	107618208	T	C	ENST00000265840	ENSG00000110675	ELMOD1	TRUE	FALSE
chr11	107618208	T	G	ENST00000265840	ENSG00000110675	ELMOD1	TRUE	FALSE
chr11	107630415	A	C	ENST00000265840	ENSG00000110675	ELMOD1	TRUE	FALSE
chr11	107630415	A	G	ENST00000265840	ENSG00000110675	ELMOD1	TRUE	FALSE
chr11	107630415	A	T	ENST00000265840	ENSG00000110675	ELMOD1	TRUE	FALSE
chr11	107630416	G	A	ENST00000265840	ENSG00000110675	ELMOD1	TRUE	FALSE
chr11	107630416	G	C	ENST00000265840	ENSG00000110675	ELMOD1	TRUE	FALSE
chr11	107630416	G	T	ENST00000265840	ENSG00000110675	ELMOD1	TRUE	FALSE
chr11	107630422	T	A	ENST00000265840	ENSG00000110675	ELMOD1	FALSE	FALSE
chr11	107630427	C	T	ENST00000265840	ENSG00000110675	ELMOD1	FALSE	FALSE
chr11	107630435	C	A	ENST00000265840	ENSG00000110675	ELMOD1	FALSE	FALSE
chr11	107630441	T	A	ENST00000265840	ENSG00000110675	ELMOD1	FALSE	FALSE
chr11	107630441	T	G	ENST00000265840	ENSG00000110675	ELMOD1	FALSE	FALSE
chr11	107630447	C	A	ENST00000265840	ENSG00000110675	ELMOD1	FALSE	FALSE
chr11	107630447	C	G	ENST00000265840	ENSG00000110675	ELMOD1	FALSE	FALSE
chr11	107630450	T	A	ENST00000265840	ENSG00000110675	ELMOD1	FALSE	FALSE
chr11	107630451	A	T	ENST00000265840	ENSG00000110675	ELMOD1	FALSE	FALSE
chr11	107630461	G	A	ENST00000265840	ENSG00000110675	ELMOD1	TRUE	FALSE
chr11	107630462	G	A	ENST00000265840	ENSG00000110675	ELMOD1	TRUE	FALSE
chr11	107630468	C	A	ENST00000265840	ENSG00000110675	ELMOD1	TRUE	FALSE
chr11	107630472	A	T	ENST00000265840	ENSG00000110675	ELMOD1	TRUE	TRUE
chr11	107630487	A	T	ENST00000265840	ENSG00000110675	ELMOD1	TRUE	TRUE
chr11	107630496	G	T	ENST00000265840	ENSG00000110675	ELMOD1	TRUE	TRUE
chr11	107630499	A	T	ENST00000265840	ENSG00000110675	ELMOD1	TRUE	TRUE
chr11	107630504	T	A	ENST00000265840	ENSG00000110675	ELMOD1	TRUE	TRUE
chr11	107630505	G	T	ENST00000265840	ENSG00000110675	ELMOD1	TRUE	TRUE
chr11	107630511	C	T	ENST00000265840	ENSG00000110675	ELMOD1	TRUE	TRUE
chr11	107630522	T	A	ENST00000265840	ENSG00000110675	ELMOD1	TRUE	TRUE
chr11	107630525	T	A	ENST00000265840	ENSG00000110675	ELMOD1	TRUE	TRUE
chr11	107630525	T	G	ENST00000265840	ENSG00000110675	ELMOD1	TRUE	TRUE
chr11	107630532	A	T	ENST00000265840	ENSG00000110675	ELMOD1	TRUE	TRUE
chr11	107630538	G	T	ENST00000265840	ENSG00000110675	ELMOD1	TRUE	TRUE
chr11	107630547	A	T	ENST00000265840	ENSG00000110675	ELMOD1	TRUE	TRUE
chr11	107630556	A	T	ENST00000265840	ENSG00000110675	ELMOD1	TRUE	TRUE
chr11	107630562	G	T	ENST00000265840	ENSG00000110675	ELMOD1	TRUE	TRUE
chr11	107630563	G	A	ENST00000265840	ENSG00000110675	ELMOD1	TRUE	FALSE
chr11	107630563	G	C	ENST00000265840	ENSG00000110675	ELMOD1	TRUE	FALSE
chr11	107630563	G	T	ENST00000265840	ENSG00000110675	ELMOD1	TRUE	FALSE
chr11	107630564	T	A	ENST00000265840	ENSG00000110675	ELMOD1	TRUE	FALSE
chr11	107630564	T	C	ENST00000265840	ENSG00000110675	ELMOD1	TRUE	FALSE
chr11	107630564	T	G	ENST00000265840	ENSG00000110675	ELMOD1	TRUE	FALSE
chr11	107630698	A	C	ENST00000265840	ENSG00000110675	ELMOD1	TRUE	FALSE
chr11	107630698	A	G	ENST00000265840	ENSG00000110675	ELMOD1	TRUE	FALSE
chr11	107630698	A	T	ENST00000265840	ENSG00000110675	ELMOD1	TRUE	FALSE
chr11	107630699	G	A	ENST00000265840	ENSG00000110675	ELMOD1	TRUE	FALSE
chr11	107630699	G	C	ENST00000265840	ENSG00000110675	ELMOD1	TRUE	FALSE
chr11	107630699	G	T	ENST00000265840	ENSG00000110675	ELMOD1	TRUE	FALSE
chr11	107630706	C	A	ENST00000265840	ENSG00000110675	ELMOD1	TRUE	TRUE
chr11	107630706	C	G	ENST00000265840	ENSG00000110675	ELMOD1	TRUE	TRUE
chr11	107630720	A	T	ENST00000265840	ENSG00000110675	ELMOD1	TRUE	TRUE
chr11	107630726	A	T	ENST00000265840	ENSG00000110675	ELMOD1	TRUE	TRUE
chr11	107630729	G	A	ENST00000265840	ENSG00000110675	ELMOD1	TRUE	FALSE
chr11	107630729	G	C	ENST00000265840	ENSG00000110675	ELMOD1	TRUE	FALSE
chr11	107630729	G	T	ENST00000265840	ENSG00000110675	ELMOD1	TRUE	FALSE
chr11	107630730	T	A	ENST00000265840	ENSG00000110675	ELMOD1	TRUE	FALSE
chr11	107630730	T	C	ENST00000265840	ENSG00000110675	ELMOD1	FALSE	FALSE
chr11	107630730	T	G	ENST00000265840	ENSG00000110675	ELMOD1	TRUE	FALSE
chr11	107631578	A	C	ENST00000265840	ENSG00000110675	ELMOD1	TRUE	FALSE
chr11	107631578	A	G	ENST00000265840	ENSG00000110675	ELMOD1	TRUE	FALSE
chr11	107631578	A	T	ENST00000265840	ENSG00000110675	ELMOD1	TRUE	FALSE
chr11	107631579	G	A	ENST00000265840	ENSG00000110675	ELMOD1	TRUE	FALSE
chr11	107631579	G	C	ENST00000265840	ENSG00000110675	ELMOD1	TRUE	FALSE
chr11	107631579	G	T	ENST00000265840	ENSG00000110675	ELMOD1	TRUE	FALSE
chr11	107631584	T	A	ENST00000265840	ENSG00000110675	ELMOD1	TRUE	TRUE
chr11	107631586	C	T	ENST00000265840	ENSG00000110675	ELMOD1	TRUE	TRUE
chr11	107631619	G	T	ENST00000265840	ENSG00000110675	ELMOD1	TRUE	TRUE
chr11	107631622	A	T	ENST00000265840	ENSG00000110675	ELMOD1	TRUE	TRUE
chr11	107631631	G	T	ENST00000265840	ENSG00000110675	ELMOD1	TRUE	TRUE
chr11	107631643	G	T	ENST00000265840	ENSG00000110675	ELMOD1	TRUE	TRUE
chr11	107631649	A	T	ENST00000265840	ENSG00000110675	ELMOD1	TRUE	TRUE
chr11	107631652	A	T	ENST00000265840	ENSG00000110675	ELMOD1
chr11	107631676	C	T	ENST00000265840	ENSG00000110675	ELMOD1	TRUE	TRUE
chr11	107631678	G	A	ENST00000265840	ENSG00000110675	ELMOD1	TRUE	FALSE
chr11	107631678	G	C	ENST00000265840	ENSG00000110675	ELMOD1	TRUE	FALSE
chr11	107631678	G	T	ENST00000265840	ENSG00000110675	ELMOD1	TRUE	FALSE
chr11	107631679	T	A	ENST00000265840	ENSG00000110675	ELMOD1	TRUE	FALSE
chr11	107631679	T	C	ENST00000265840	ENSG00000110675	ELMOD1	TRUE	FALSE
chr11	107631679	T	G	ENST00000265840	ENSG00000110675	ELMOD1	TRUE	FALSE
chr11	107635634	A	C	ENST00000265840	ENSG00000110675	ELMOD1	TRUE	FALSE
chr11	107635634	A	G	ENST00000265840	ENSG00000110675	ELMOD1	TRUE	FALSE
chr11	107635634	A	T	ENST00000265840	ENSG00000110675	ELMOD1	TRUE	FALSE
chr11	107635635	G	A	ENST00000265840	ENSG00000110675	ELMOD1	TRUE	FALSE
chr11	107635635	G	C	ENST00000265840	ENSG00000110675	ELMOD1	TRUE	FALSE
chr11	107635635	G	T	ENST00000265840	ENSG00000110675	ELMOD1	TRUE	FALSE
chr11	107635640	G	T	ENST00000265840	ENSG00000110675	ELMOD1	TRUE	TRUE
chr11	107635652	C	T	ENST00000265840	ENSG00000110675	ELMOD1	TRUE	TRUE
chr11	107635660	C	A	ENST00000265840	ENSG00000110675	ELMOD1	TRUE	TRUE
chr11	107635667	C	T	ENST00000265840	ENSG00000110675	ELMOD1	TRUE	TRUE
chr11	107635681	C	A	ENST00000265840	ENSG00000110675	ELMOD1	TRUE	TRUE
chr11	107635681	C	G	ENST00000265840	ENSG00000110675	ELMOD1	TRUE	TRUE
chr11	107635703	G	T	ENST00000265840	ENSG00000110675	ELMOD1	TRUE	TRUE
chr11	107635706	A	T	ENST00000265840	ENSG00000110675	ELMOD1	TRUE	TRUE
chr11	107635715	A	T	ENST00000265840	ENSG00000110675	ELMOD1	TRUE	TRUE
chr11	107635718	G	T	ENST00000265840	ENSG00000110675	ELMOD1	TRUE	TRUE
chr11	107635726	T	A	ENST00000265840	ENSG00000110675	ELMOD1	TRUE	TRUE
chr11	107635726	T	G	ENST00000265840	ENSG00000110675	ELMOD1	TRUE	TRUE
chr11	107635742	C	T	ENST00000265840	ENSG00000110675	ELMOD1	TRUE	TRUE
chr11	107635748	G	T	ENST00000265840	ENSG00000110675	ELMOD1	TRUE	TRUE
chr11	107635751	G	T	ENST00000265840	ENSG00000110675	ELMOD1	TRUE	TRUE
chr11	107635761	T	A	ENST00000265840	ENSG00000110675	ELMOD1	TRUE	TRUE
chr11	107635763	A	T	ENST00000265840	ENSG00000110675	ELMOD1	TRUE	TRUE
chr11	107635766	G	A	ENST00000265840	ENSG00000110675	ELMOD1	TRUE	FALSE
chr11	107635766	G	C	ENST00000265840	ENSG00000110675	ELMOD1	TRUE	FALSE
chr11	107635766	G	T	ENST00000265840	ENSG00000110675	ELMOD1	TRUE	FALSE
chr11	107635767	T	A	ENST00000265840	ENSG00000110675	ELMOD1	TRUE	FALSE
chr11	107635767	T	C	ENST00000265840	ENSG00000110675	ELMOD1	TRUE	FALSE
chr11	107635767	T	G	ENST00000265840	ENSG00000110675	ELMOD1	TRUE	FALSE
chr11	107647466	A	C	ENST00000265840	ENSG00000110675	ELMOD1	TRUE	FALSE
chr11	107647466	A	G	ENST00000265840	ENSG00000110675	ELMOD1	TRUE	FALSE
chr11	107647466	A	T	ENST00000265840	ENSG00000110675	ELMOD1	TRUE	FALSE
chr11	107647467	G	A	ENST00000265840	ENSG00000110675	ELMOD1	TRUE	FALSE
chr11	107647467	G	C	ENST00000265840	ENSG00000110675	ELMOD1	TRUE	FALSE
chr11	107647467	G	T	ENST00000265840	ENSG00000110675	ELMOD1	TRUE	FALSE
chr11	107647469	T	A	ENST00000265840	ENSG00000110675	ELMOD1	TRUE	TRUE
chr11	107647469	T	G	ENST00000265840	ENSG00000110675	ELMOD1	TRUE	TRUE
chr11	107647472	G	A	ENST00000265840	ENSG00000110675	ELMOD1	TRUE	TRUE
chr11	107647473	G	A	ENST00000265840	ENSG00000110675	ELMOD1	TRUE	TRUE
chr11	107647474	A	T	ENST00000265840	ENSG00000110675	ELMOD1	TRUE	TRUE
chr11	107647481	T	A	ENST00000265840	ENSG00000110675	ELMOD1	TRUE	TRUE
chr11	107647483	A	T	ENST00000265840	ENSG00000110675	ELMOD1	TRUE	TRUE
chr11	107647501	G	T	ENST00000265840	ENSG00000110675	ELMOD1	TRUE	TRUE
chr11	107647516	A	T	ENST00000265840	ENSG00000110675	ELMOD1	TRUE	TRUE
chr11	107647519	C	T	ENST00000265840	ENSG00000110675	ELMOD1	TRUE	TRUE
chr11	107647523	G	A	ENST00000265840	ENSG00000110675	ELMOD1	TRUE	TRUE
chr11	107647524	G	A	ENST00000265840	ENSG00000110675	ELMOD1	TRUE	TRUE
chr11	107647527	T	A	ENST00000265840	ENSG00000110675	ELMOD1	TRUE	TRUE
chr11	107647528	G	T	ENST00000265840	ENSG00000110675	ELMOD1	TRUE	TRUE
chr11	107647540	C	T	ENST00000265840	ENSG00000110675	ELMOD1	TRUE	TRUE
chr11	107647555	A	T	ENST00000265840	ENSG00000110675	ELMOD1	TRUE	TRUE
chr11	107647567	C	T	ENST00000265840	ENSG00000110675	ELMOD1	TRUE	TRUE
chr11	107647570	G	T	ENST00000265840	ENSG00000110675	ELMOD1	TRUE	TRUE
chr11	107647576	G	T	ENST00000265840	ENSG00000110675	ELMOD1	TRUE	TRUE
chr11	107647585	G	T	ENST00000265840	ENSG00000110675	ELMOD1	TRUE	TRUE
chr11	107647593	C	A	ENST00000265840	ENSG00000110675	ELMOD1	TRUE	TRUE
chr11	107647593	C	G	ENST00000265840	ENSG00000110675	ELMOD1	TRUE	TRUE
chr11	107647598	T	A	ENST00000265840	ENSG00000110675	ELMOD1	TRUE	TRUE
chr11	107647600	C	T	ENST00000265840	ENSG00000110675	ELMOD1	TRUE	TRUE
chr11	107647602	G	A	ENST00000265840	ENSG00000110675	ELMOD1	TRUE	FALSE
chr11	107647602	G	C	ENST00000265840	ENSG00000110675	ELMOD1	TRUE	FALSE
chr11	107647602	G	T	ENST00000265840	ENSG00000110675	ELMOD1	TRUE	FALSE
chr11	107647603	T	A	ENST00000265840	ENSG00000110675	ELMOD1	TRUE	FALSE
chr11	107647603	T	C	ENST00000265840	ENSG00000110675	ELMOD1	TRUE	FALSE
chr11	107647603	T	G	ENST00000265840	ENSG00000110675	ELMOD1	TRUE	FALSE
chr11	107650333	A	C	ENST00000265840	ENSG00000110675	ELMOD1	TRUE	FALSE
chr11	107650333	A	G	ENST00000265840	ENSG00000110675	ELMOD1	TRUE	FALSE
chr11	107650333	A	T	ENST00000265840	ENSG00000110675	ELMOD1	TRUE	FALSE
chr11	107650334	G	A	ENST00000265840	ENSG00000110675	ELMOD1	TRUE	FALSE
chr11	107650334	G	C	ENST00000265840	ENSG00000110675	ELMOD1	TRUE	FALSE
chr11	107650334	G	T	ENST00000265840	ENSG00000110675	ELMOD1	TRUE	FALSE
chr11	107650338	T	A	ENST00000265840	ENSG00000110675	ELMOD1	TRUE	TRUE
chr11	107650338	T	G	ENST00000265840	ENSG00000110675	ELMOD1	TRUE	TRUE
chr11	107650345	G	T	ENST00000265840	ENSG00000110675	ELMOD1	TRUE	TRUE
chr11	107650366	C	T	ENST00000265840	ENSG00000110675	ELMOD1	TRUE	TRUE
chr11	107650369	C	T	ENST00000265840	ENSG00000110675	ELMOD1	TRUE	TRUE
chr11	107650396	A	T	ENST00000265840	ENSG00000110675	ELMOD1	TRUE	TRUE
chr11	107650401	C	A	ENST00000265840	ENSG00000110675	ELMOD1	TRUE	TRUE
chr11	107650404	G	A	ENST00000265840	ENSG00000110675	ELMOD1	TRUE	FALSE
chr11	107650404	G	C	ENST00000265840	ENSG00000110675	ELMOD1	TRUE	FALSE
chr11	107650404	G	T	ENST00000265840	ENSG00000110675	ELMOD1	TRUE	FALSE
chr11	107650405	T	A	ENST00000265840	ENSG00000110675	ELMOD1	TRUE	FALSE
chr11	107650405	T	C	ENST00000265840	ENSG00000110675	ELMOD1	TRUE	FALSE
chr11	107650405	T	G	ENST00000265840	ENSG00000110675	ELMOD1	TRUE	FALSE
chr11	107650883	A	C	ENST00000265840	ENSG00000110675	ELMOD1	FALSE	FALSE
chr11	107650883	A	G	ENST00000265840	ENSG00000110675	ELMOD1	FALSE	FALSE
chr11	107650883	A	T	ENST00000265840	ENSG00000110675	ELMOD1	FALSE	FALSE
chr11	107650884	G	A	ENST00000265840	ENSG00000110675	ELMOD1	FALSE	FALSE
chr11	107650884	G	C	ENST00000265840	ENSG00000110675	ELMOD1	FALSE	FALSE
chr11	107650884	G	T	ENST00000265840	ENSG00000110675	ELMOD1	FALSE	FALSE
chr11	107650895	A	T	ENST00000265840	ENSG00000110675	ELMOD1
chr11	107650898	G	T	ENST00000265840	ENSG00000110675	ELMOD1
chr11	107650901	G	T	ENST00000265840	ENSG00000110675	ELMOD1
chr11	107650909	G	A	ENST00000265840	ENSG00000110675	ELMOD1	FALSE	FALSE
chr11	107650909	G	C	ENST00000265840	ENSG00000110675	ELMOD1	FALSE	FALSE
chr11	107650909	G	T	ENST00000265840	ENSG00000110675	ELMOD1	FALSE	FALSE
chr11	107650910	T	A	ENST00000265840	ENSG00000110675	ELMOD1	FALSE	FALSE
chr11	107650910	T	C	ENST00000265840	ENSG00000110675	ELMOD1	FALSE	FALSE
chr11	107650910	T	G	ENST00000265840	ENSG00000110675	ELMOD1	FALSE	FALSE
chr11	107654170	A	C	ENST00000265840	ENSG00000110675	ELMOD1	TRUE	FALSE
chr11	107654170	A	G	ENST00000265840	ENSG00000110675	ELMOD1	TRUE	FALSE
chr11	107654170	A	T	ENST00000265840	ENSG00000110675	ELMOD1	TRUE	FALSE
chr11	107654171	G	A	ENST00000265840	ENSG00000110675	ELMOD1	TRUE	FALSE
chr11	107654171	G	C	ENST00000265840	ENSG00000110675	ELMOD1	TRUE	FALSE
chr11	107654171	G	T	ENST00000265840	ENSG00000110675	ELMOD1	TRUE	FALSE
chr11	107654173	A	T	ENST00000265840	ENSG00000110675	ELMOD1	TRUE	TRUE
chr11	107654182	A	T	ENST00000265840	ENSG00000110675	ELMOD1	TRUE	TRUE
chr11	107654188	G	T	ENST00000265840	ENSG00000110675	ELMOD1	TRUE	TRUE
chr11	107654192	G	A	ENST00000265840	ENSG00000110675	ELMOD1	TRUE	TRUE
chr11	107654193	G	A	ENST00000265840	ENSG00000110675	ELMOD1	TRUE	TRUE
chr11	107654194	G	T	ENST00000265840	ENSG00000110675	ELMOD1	TRUE	TRUE
chr11	107654197	A	T	ENST00000265840	ENSG00000110675	ELMOD1	TRUE	TRUE
chr11	107654200	A	T	ENST00000265840	ENSG00000110675	ELMOD1	TRUE	TRUE
chr11	107654212	A	T	ENST00000265840	ENSG00000110675	ELMOD1	TRUE	TRUE
chr11	107654223	G	A	ENST00000265840	ENSG00000110675	ELMOD1	TRUE	FALSE
chr11	107654223	G	C	ENST00000265840	ENSG00000110675	ELMOD1	TRUE	FALSE
chr11	107654223	G	T	ENST00000265840	ENSG00000110675	ELMOD1	TRUE	FALSE
chr11	107654224	T	A	ENST00000265840	ENSG00000110675	ELMOD1	TRUE	FALSE
chr11	107654224	T	C	ENST00000265840	ENSG00000110675	ELMOD1	TRUE	FALSE
chr11	107654224	T	G	ENST00000265840	ENSG00000110675	ELMOD1	TRUE	FALSE
chr11	107655931	A	C	ENST00000265840	ENSG00000110675	ELMOD1	TRUE	FALSE
chr11	107655931	A	G	ENST00000265840	ENSG00000110675	ELMOD1	TRUE	FALSE
chr11	107655931	A	T	ENST00000265840	ENSG00000110675	ELMOD1	TRUE	FALSE
chr11	107655932	G	A	ENST00000265840	ENSG00000110675	ELMOD1	TRUE	FALSE
chr11	107655932	G	C	ENST00000265840	ENSG00000110675	ELMOD1	TRUE	FALSE
chr11	107655932	G	T	ENST00000265840	ENSG00000110675	ELMOD1	TRUE	FALSE
chr11	107655936	C	A	ENST00000265840	ENSG00000110675	ELMOD1	TRUE	TRUE
chr11	107655936	C	G	ENST00000265840	ENSG00000110675	ELMOD1	TRUE	TRUE
chr11	107655938	C	A	ENST00000265840	ENSG00000110675	ELMOD1	TRUE	TRUE
chr11	107655938	C	G	ENST00000265840	ENSG00000110675	ELMOD1	TRUE	TRUE
chr11	107655978	T	A	ENST00000265840	ENSG00000110675	ELMOD1	TRUE	TRUE
chr11	107655978	T	G	ENST00000265840	ENSG00000110675	ELMOD1	TRUE	TRUE
chr11	107655994	G	T	ENST00000265840	ENSG00000110675	ELMOD1	TRUE	TRUE
chr11	107656003	A	T	ENST00000265840	ENSG00000110675	ELMOD1	TRUE	TRUE
chr11	107656017	C	A	ENST00000265840	ENSG00000110675	ELMOD1	FALSE	FALSE
chr11	107656017	C	G	ENST00000265840	ENSG00000110675	ELMOD1	FALSE	FALSE
chr11	107656030	G	T	ENST00000265840	ENSG00000110675	ELMOD1	FALSE	FALSE
chr11	107656043	T	A	ENST00000265840	ENSG00000110675	ELMOD1	FALSE	FALSE
chr11	107656054	C	T	ENST00000265840	ENSG00000110675	ELMOD1	FALSE	FALSE
chr11	107656057	C	T	ENST00000265840	ENSG00000110675	ELMOD1	FALSE	FALSE
chr11	107656067	G	A	ENST00000265840	ENSG00000110675	ELMOD1	TRUE	FALSE
chr11	107656067	G	C	ENST00000265840	ENSG00000110675	ELMOD1	TRUE	FALSE
chr11	107656067	G	T	ENST00000265840	ENSG00000110675	ELMOD1	TRUE	FALSE
chr11	107656068	T	A	ENST00000265840	ENSG00000110675	ELMOD1	TRUE	FALSE
chr11	107656068	T	C	ENST00000265840	ENSG00000110675	ELMOD1	TRUE	FALSE
chr11	107656068	T	G	ENST00000265840	ENSG00000110675	ELMOD1	TRUE	FALSE
chr11	107665023	A	C	ENST00000265840	ENSG00000110675	ELMOD1	TRUE	FALSE
chr11	107665023	A	G	ENST00000265840	ENSG00000110675	ELMOD1	TRUE	FALSE
chr11	107665023	A	T	ENST00000265840	ENSG00000110675	ELMOD1	TRUE	FALSE
chr11	107665024	G	A	ENST00000265840	ENSG00000110675	ELMOD1	TRUE	FALSE
chr11	107665024	G	C	ENST00000265840	ENSG00000110675	ELMOD1	TRUE	FALSE
chr11	107665024	G	T	ENST00000265840	ENSG00000110675	ELMOD1	TRUE	FALSE
chr11	107665026	C	A	ENST00000265840	ENSG00000110675	ELMOD1	FALSE	FALSE
chr11	107665029	T	A	ENST00000265840	ENSG00000110675	ELMOD1	FALSE	FALSE
chr11	107665029	T	G	ENST00000265840	ENSG00000110675	ELMOD1	FALSE	FALSE
chr11	107665031	T	A	ENST00000265840	ENSG00000110675	ELMOD1	FALSE	FALSE
chr11	107665039	G	T	ENST00000265840	ENSG00000110675	ELMOD1	FALSE	FALSE
chr11	107665048	A	T	ENST00000265840	ENSG00000110675	ELMOD1	FALSE	FALSE
chr11	107665055	G	A	ENST00000265840	ENSG00000110675	ELMOD1	FALSE	FALSE
chr11	107665056	G	A	ENST00000265840	ENSG00000110675	ELMOD1	FALSE	FALSE
chr11	107665060	G	T	ENST00000265840	ENSG00000110675	ELMOD1	FALSE	FALSE
chr11	107665063	G	T	ENST00000265840	ENSG00000110675	ELMOD1	FALSE	FALSE
chr11	107665084	G	T	ENST00000265840	ENSG00000110675	ELMOD1	FALSE	FALSE
chr11	107665102	G	T	ENST00000265840	ENSG00000110675	ELMOD1	FALSE	FALSE
chr11	107665105	A	T	ENST00000265840	ENSG00000110675	ELMOD1	FALSE	FALSE
chr11	107665114	A	T	ENST00000265840	ENSG00000110675	ELMOD1	FALSE	FALSE
chr11	107665126	A	T	ENST00000265840	ENSG00000110675	ELMOD1	FALSE	FALSE
chr11	107665129	C	T	ENST00000265840	ENSG00000110675	ELMOD1	FALSE	FALSE
chr11	107665135	C	T	ENST00000265840	ENSG00000110675	ELMOD1	FALSE	FALSE
chr11	107665158	C	A	ENST00000265840	ENSG00000110675	ELMOD1	FALSE	FALSE
chr11	107665175	C	A	ENST00000265840	ENSG00000110675	ELMOD1	FALSE	FALSE
chr11	107665177	G	T	ENST00000265840	ENSG00000110675	ELMOD1	FALSE	FALSE
chr11	107665184	T	A	ENST00000265840	ENSG00000110675	ELMOD1	FALSE	FALSE
chr11	107665184	T	G	ENST00000265840	ENSG00000110675	ELMOD1	FALSE	FALSE
chr11	107707838	G	C	ENST00000305991	ENSG00000170290	SLN	FALSE	FALSE
chr11	107707838	G	T	ENST00000305991	ENSG00000170290	SLN	FALSE	FALSE
chr11	107707843	G	A	ENST00000305991	ENSG00000170290	SLN	FALSE	FALSE
chr11	107707844	A	C	ENST00000305991	ENSG00000170290	SLN	FALSE	FALSE
chr11	107707844	A	T	ENST00000305991	ENSG00000170290	SLN	FALSE	FALSE
chr11	107707862	C	T	ENST00000305991	ENSG00000170290	SLN	FALSE	FALSE
chr11	107707863	C	T	ENST00000305991	ENSG00000170290	SLN	FALSE	FALSE
chr11	107707884	A	T	ENST00000305991	ENSG00000170290	SLN	FALSE	FALSE
chr11	107707912	C	A	ENST00000305991	ENSG00000170290	SLN	FALSE	FALSE
chr11	107708006	C	A	ENST00000305991	ENSG00000170290	SLN	FALSE	FALSE
chr11	107708006	C	G	ENST00000305991	ENSG00000170290	SLN	FALSE	FALSE
chr11	107708006	C	T	ENST00000305991	ENSG00000170290	SLN	FALSE	FALSE
chr11	107708007	T	A	ENST00000305991	ENSG00000170290	SLN	FALSE	FALSE
chr11	107708007	T	C	ENST00000305991	ENSG00000170290	SLN	FALSE	FALSE
chr11	107708007	T	G	ENST00000305991	ENSG00000170290	SLN	FALSE	FALSE
chr11	107711961	A	C	ENST00000305991	ENSG00000170290	SLN	FALSE	FALSE
chr11	107711961	A	G	ENST00000305991	ENSG00000170290	SLN	FALSE	FALSE
chr11	107711961	A	T	ENST00000305991	ENSG00000170290	SLN	FALSE	FALSE
chr11	107711962	C	A	ENST00000305991	ENSG00000170290	SLN	FALSE	FALSE
chr11	107711962	C	G	ENST00000305991	ENSG00000170290	SLN	FALSE	FALSE
chr11	107711962	C	T	ENST00000305991	ENSG00000170290	SLN	FALSE	FALSE
chr11	107792619	A	T	ENST00000525815	ENSG00000110660	SLC35F2	FALSE	FALSE
chr11	107792638	C	A	ENST00000525815	ENSG00000110660	SLC35F2	FALSE	FALSE
chr11	107792641	G	A	ENST00000525815	ENSG00000110660	SLC35F2	FALSE	FALSE
chr11	107792650	C	A	ENST00000525815	ENSG00000110660	SLC35F2	FALSE	FALSE
chr11	107792653	C	A	ENST00000525815	ENSG00000110660	SLC35F2	FALSE	FALSE
chr11	107792659	T	A	ENST00000525815	ENSG00000110660	SLC35F2	FALSE	FALSE
chr11	107792710	C	A	ENST00000525815	ENSG00000110660	SLC35F2	FALSE	FALSE
chr11	107792719	C	A	ENST00000525815	ENSG00000110660	SLC35F2	FALSE	FALSE
chr11	107792741	G	T	ENST00000525815	ENSG00000110660	SLC35F2	FALSE	FALSE
chr11	107792744	G	C	ENST00000525815	ENSG00000110660	SLC35F2	FALSE	FALSE
chr11	107792744	G	T	ENST00000525815	ENSG00000110660	SLC35F2	FALSE	FALSE
chr11	107792786	G	C	ENST00000525815	ENSG00000110660	SLC35F2	FALSE	FALSE
chr11	107792786	G	T	ENST00000525815	ENSG00000110660	SLC35F2	FALSE	FALSE
chr11	107792794	C	A	ENST00000525815	ENSG00000110660	SLC35F2	FALSE	FALSE
chr11	107792796	G	C	ENST00000525815	ENSG00000110660	SLC35F2	FALSE	FALSE
chr11	107792796	G	T	ENST00000525815	ENSG00000110660	SLC35F2	FALSE	FALSE
chr11	107792801	C	A	ENST00000525815	ENSG00000110660	SLC35F2	TRUE	FALSE
chr11	107792801	C	G	ENST00000525815	ENSG00000110660	SLC35F2	TRUE	FALSE
chr11	107792801	C	T	ENST00000525815	ENSG00000110660	SLC35F2	TRUE	FALSE
chr11	107792802	T	A	ENST00000525815	ENSG00000110660	SLC35F2	TRUE	FALSE
chr11	107792802	T	C	ENST00000525815	ENSG00000110660	SLC35F2	TRUE	FALSE
chr11	107792802	T	G	ENST00000525815	ENSG00000110660	SLC35F2	TRUE	FALSE
chr11	107802999	A	C	ENST00000525815	ENSG00000110660	SLC35F2	TRUE	FALSE
chr11	107802999	A	G	ENST00000525815	ENSG00000110660	SLC35F2	TRUE	FALSE
chr11	107802999	A	T	ENST00000525815	ENSG00000110660	SLC35F2	TRUE	FALSE
chr11	107803000	C	A	ENST00000525815	ENSG00000110660	SLC35F2	TRUE	FALSE
chr11	107803000	C	G	ENST00000525815	ENSG00000110660	SLC35F2	TRUE	FALSE
chr11	107803000	C	T	ENST00000525815	ENSG00000110660	SLC35F2	TRUE	FALSE
chr11	107803003	T	A	ENST00000525815	ENSG00000110660	SLC35F2	FALSE	FALSE
chr11	107803004	A	C	ENST00000525815	ENSG00000110660	SLC35F2	FALSE	FALSE
chr11	107803004	A	T	ENST00000525815	ENSG00000110660	SLC35F2	FALSE	FALSE
chr11	107803024	C	A	ENST00000525815	ENSG00000110660	SLC35F2	FALSE	FALSE
chr11	107803037	G	C	ENST00000525815	ENSG00000110660	SLC35F2	FALSE	FALSE
chr11	107803037	G	T	ENST00000525815	ENSG00000110660	SLC35F2	FALSE	FALSE
chr11	107803090	T	A	ENST00000525815	ENSG00000110660	SLC35F2	TRUE	TRUE
chr11	107803098	A	T	ENST00000525815	ENSG00000110660	SLC35F2	TRUE	TRUE
chr11	107803112	G	C	ENST00000525815	ENSG00000110660	SLC35F2	TRUE	TRUE
chr11	107803112	G	T	ENST00000525815	ENSG00000110660	SLC35F2	TRUE	TRUE
chr11	107803118	G	T	ENST00000525815	ENSG00000110660	SLC35F2	TRUE	TRUE
chr11	107803127	A	T	ENST00000525815	ENSG00000110660	SLC35F2	TRUE	TRUE
chr11	107803156	C	A	ENST00000525815	ENSG00000110660	SLC35F2	TRUE	FALSE
chr11	107803156	C	G	ENST00000525815	ENSG00000110660	SLC35F2	TRUE	FALSE
chr11	107803156	C	T	ENST00000525815	ENSG00000110660	SLC35F2	TRUE	FALSE
chr11	107803157	T	A	ENST00000525815	ENSG00000110660	SLC35F2	TRUE	FALSE
chr11	107803157	T	C	ENST00000525815	ENSG00000110660	SLC35F2	TRUE	FALSE
chr11	107803157	T	G	ENST00000525815	ENSG00000110660	SLC35F2	TRUE	FALSE
chr11	107804716	A	C	ENST00000525815	ENSG00000110660	SLC35F2	TRUE	FALSE
chr11	107804716	A	G	ENST00000525815	ENSG00000110660	SLC35F2	TRUE	FALSE
chr11	107804716	A	T	ENST00000525815	ENSG00000110660	SLC35F2	TRUE	FALSE
chr11	107804717	C	A	ENST00000525815	ENSG00000110660	SLC35F2	TRUE	FALSE
chr11	107804717	C	G	ENST00000525815	ENSG00000110660	SLC35F2	TRUE	FALSE
chr11	107804717	C	T	ENST00000525815	ENSG00000110660	SLC35F2	TRUE	FALSE
chr11	107804724	T	A	ENST00000525815	ENSG00000110660	SLC35F2	TRUE	TRUE
chr11	107804725	C	T	ENST00000525815	ENSG00000110660	SLC35F2	TRUE	TRUE
chr11	107804726	C	T	ENST00000525815	ENSG00000110660	SLC35F2	TRUE	TRUE
chr11	107804731	C	T	ENST00000525815	ENSG00000110660	SLC35F2	TRUE	TRUE
chr11	107804732	C	T	ENST00000525815	ENSG00000110660	SLC35F2	TRUE	TRUE
chr11	107804754	T	A	ENST00000525815	ENSG00000110660	SLC35F2	TRUE	TRUE
chr11	107804755	A	C	ENST00000525815	ENSG00000110660	SLC35F2	TRUE	TRUE
chr11	107804755	A	T	ENST00000525815	ENSG00000110660	SLC35F2	TRUE	TRUE
chr11	107804760	C	A	ENST00000525815	ENSG00000110660	SLC35F2	TRUE	TRUE
chr11	107804768	A	T	ENST00000525815	ENSG00000110660	SLC35F2	TRUE	TRUE
chr11	107804771	C	A	ENST00000525815	ENSG00000110660	SLC35F2	TRUE	FALSE
chr11	107804771	C	G	ENST00000525815	ENSG00000110660	SLC35F2	TRUE	FALSE
chr11	107804771	C	T	ENST00000525815	ENSG00000110660	SLC35F2	TRUE	FALSE
chr11	107804772	T	A	ENST00000525815	ENSG00000110660	SLC35F2	TRUE	FALSE
chr11	107804772	T	C	ENST00000525815	ENSG00000110660	SLC35F2	TRUE	FALSE
chr11	107804772	T	G	ENST00000525815	ENSG00000110660	SLC35F2	TRUE	FALSE
chr11	107805357	A	C	ENST00000525815	ENSG00000110660	SLC35F2	FALSE	FALSE
chr11	107805357	A	G	ENST00000525815	ENSG00000110660	SLC35F2	FALSE	FALSE
chr11	107805357	A	T	ENST00000525815	ENSG00000110660	SLC35F2	FALSE	FALSE
chr11	107805358	C	A	ENST00000525815	ENSG00000110660	SLC35F2	FALSE	FALSE
chr11	107805358	C	G	ENST00000525815	ENSG00000110660	SLC35F2	FALSE	FALSE
chr11	107805358	C	T	ENST00000525815	ENSG00000110660	SLC35F2	FALSE	FALSE
chr11	107805363	G	A	ENST00000525815	ENSG00000110660	SLC35F2	TRUE	TRUE
chr11	107805384	C	A	ENST00000525815	ENSG00000110660	SLC35F2	TRUE	TRUE
chr11	107805402	C	A	ENST00000525815	ENSG00000110660	SLC35F2	TRUE	TRUE
chr11	107805404	A	C	ENST00000525815	ENSG00000110660	SLC35F2	TRUE	TRUE
chr11	107805404	A	T	ENST00000525815	ENSG00000110660	SLC35F2	TRUE	TRUE
chr11	107805411	C	A	ENST00000525815	ENSG00000110660	SLC35F2	TRUE	TRUE
chr11	107805414	G	A	ENST00000525815	ENSG00000110660	SLC35F2	TRUE	TRUE
chr11	107805417	T	A	ENST00000525815	ENSG00000110660	SLC35F2	TRUE	TRUE
chr11	107805426	T	A	ENST00000525815	ENSG00000110660	SLC35F2	TRUE	TRUE
chr11	107805429	T	A	ENST00000525815	ENSG00000110660	SLC35F2	TRUE	TRUE
chr11	107805436	G	C	ENST00000525815	ENSG00000110660	SLC35F2	TRUE	TRUE
chr11	107805436	G	T	ENST00000525815	ENSG00000110660	SLC35F2	TRUE	TRUE
chr11	107805441	C	A	ENST00000525815	ENSG00000110660	SLC35F2	TRUE	TRUE
chr11	107805444	C	A	ENST00000525815	ENSG00000110660	SLC35F2	TRUE	TRUE
chr11	107805445	A	T	ENST00000525815	ENSG00000110660	SLC35F2	TRUE	TRUE
chr11	107805455	G	C	ENST00000525815	ENSG00000110660	SLC35F2	TRUE	TRUE
chr11	107805455	G	T	ENST00000525815	ENSG00000110660	SLC35F2	TRUE	TRUE
chr11	107805463	A	C	ENST00000525815	ENSG00000110660	SLC35F2	TRUE	TRUE
chr11	107805463	A	T	ENST00000525815	ENSG00000110660	SLC35F2	TRUE	TRUE
chr11	107805488	A	T	ENST00000525815	ENSG00000110660	SLC35F2	TRUE	TRUE
chr11	107805503	A	T	ENST00000525815	ENSG00000110660	SLC35F2	TRUE	TRUE
chr11	107805516	C	A	ENST00000525815	ENSG00000110660	SLC35F2	TRUE	FALSE
chr11	107805516	C	G	ENST00000525815	ENSG00000110660	SLC35F2	TRUE	FALSE
chr11	107805516	C	T	ENST00000525815	ENSG00000110660	SLC35F2	TRUE	FALSE
chr11	107805517	T	A	ENST00000525815	ENSG00000110660	SLC35F2	TRUE	FALSE
chr11	107805517	T	C	ENST00000525815	ENSG00000110660	SLC35F2	TRUE	FALSE
chr11	107805517	T	G	ENST00000525815	ENSG00000110660	SLC35F2	TRUE	FALSE
chr11	107806715	A	C	ENST00000525815	ENSG00000110660	SLC35F2	TRUE	FALSE
chr11	107806715	A	G	ENST00000525815	ENSG00000110660	SLC35F2	TRUE	FALSE
chr11	107806715	A	T	ENST00000525815	ENSG00000110660	SLC35F2	TRUE	FALSE
chr11	107806716	C	A	ENST00000525815	ENSG00000110660	SLC35F2	TRUE	FALSE
chr11	107806716	C	G	ENST00000525815	ENSG00000110660	SLC35F2	TRUE	FALSE
chr11	107806716	C	T	ENST00000525815	ENSG00000110660	SLC35F2	TRUE	FALSE
chr11	107806719	G	C	ENST00000525815	ENSG00000110660	SLC35F2	TRUE	TRUE
chr11	107806719	G	T	ENST00000525815	ENSG00000110660	SLC35F2	TRUE	TRUE
chr11	107806729	C	A	ENST00000525815	ENSG00000110660	SLC35F2	TRUE	TRUE
chr11	107806765	C	A	ENST00000525815	ENSG00000110660	SLC35F2	TRUE	TRUE
chr11	107806773	A	T	ENST00000525815	ENSG00000110660	SLC35F2	TRUE	TRUE
chr11	107806778	A	T	ENST00000525815	ENSG00000110660	SLC35F2	TRUE	TRUE
chr11	107806810	T	A	ENST00000525815	ENSG00000110660	SLC35F2	TRUE	TRUE
chr11	107806811	G	C	ENST00000525815	ENSG00000110660	SLC35F2	TRUE	TRUE
chr11	107806811	G	T	ENST00000525815	ENSG00000110660	SLC35F2	TRUE	TRUE
chr11	107806816	T	A	ENST00000525815	ENSG00000110660	SLC35F2	TRUE	TRUE
chr11	107806832	C	T	ENST00000525815	ENSG00000110660	SLC35F2	TRUE	TRUE
chr11	107806833	C	T	ENST00000525815	ENSG00000110660	SLC35F2	TRUE	TRUE
chr11	107806836	G	C	ENST00000525815	ENSG00000110660	SLC35F2	TRUE	TRUE
chr11	107806836	G	T	ENST00000525815	ENSG00000110660	SLC35F2	TRUE	TRUE
chr11	107806848	A	T	ENST00000525815	ENSG00000110660	SLC35F2	TRUE	TRUE
chr11	107806865	G	T	ENST00000525815	ENSG00000110660	SLC35F2	TRUE	TRUE
chr11	107806872	A	T	ENST00000525815	ENSG00000110660	SLC35F2	TRUE	TRUE
chr11	107806877	C	A	ENST00000525815	ENSG00000110660	SLC35F2	TRUE	FALSE
chr11	107806877	C	G	ENST00000525815	ENSG00000110660	SLC35F2	TRUE	FALSE
chr11	107806877	C	T	ENST00000525815	ENSG00000110660	SLC35F2	TRUE	FALSE
chr11	107806878	T	A	ENST00000525815	ENSG00000110660	SLC35F2	TRUE	FALSE
chr11	107806878	T	C	ENST00000525815	ENSG00000110660	SLC35F2	TRUE	FALSE
chr11	107806878	T	G	ENST00000525815	ENSG00000110660	SLC35F2	TRUE	FALSE
chr11	107811665	A	C	ENST00000525815	ENSG00000110660	SLC35F2	TRUE	FALSE
chr11	107811665	A	G	ENST00000525815	ENSG00000110660	SLC35F2	TRUE	FALSE
chr11	107811665	A	T	ENST00000525815	ENSG00000110660	SLC35F2	TRUE	FALSE
chr11	107811666	C	A	ENST00000525815	ENSG00000110660	SLC35F2	TRUE	FALSE
chr11	107811666	C	G	ENST00000525815	ENSG00000110660	SLC35F2	TRUE	FALSE
chr11	107811666	C	T	ENST00000525815	ENSG00000110660	SLC35F2	TRUE	FALSE
chr11	107811669	G	A	ENST00000525815	ENSG00000110660	SLC35F2	TRUE	TRUE
chr11	107811688	G	C	ENST00000525815	ENSG00000110660	SLC35F2	TRUE	TRUE
chr11	107811688	G	T	ENST00000525815	ENSG00000110660	SLC35F2	TRUE	TRUE
chr11	107811693	G	A	ENST00000525815	ENSG00000110660	SLC35F2	TRUE	TRUE
chr11	107811694	G	C	ENST00000525815	ENSG00000110660	SLC35F2	TRUE	TRUE
chr11	107811694	G	T	ENST00000525815	ENSG00000110660	SLC35F2	TRUE	TRUE
chr11	107811702	T	A	ENST00000525815	ENSG00000110660	SLC35F2	TRUE	TRUE
chr11	107811712	A	C	ENST00000525815	ENSG00000110660	SLC35F2	TRUE	TRUE
chr11	107811712	A	T	ENST00000525815	ENSG00000110660	SLC35F2	TRUE	TRUE
chr11	107811723	C	A	ENST00000525815	ENSG00000110660	SLC35F2	TRUE	TRUE
chr11	107811738	C	A	ENST00000525815	ENSG00000110660	SLC35F2	TRUE	TRUE
chr11	107811748	G	C	ENST00000525815	ENSG00000110660	SLC35F2	TRUE	TRUE
chr11	107811748	G	T	ENST00000525815	ENSG00000110660	SLC35F2	TRUE	TRUE
chr11	107811753	T	A	ENST00000525815	ENSG00000110660	SLC35F2	TRUE	TRUE
chr11	107811754	C	T	ENST00000525815	ENSG00000110660	SLC35F2	TRUE	TRUE
chr11	107811755	C	T	ENST00000525815	ENSG00000110660	SLC35F2	TRUE	TRUE
chr11	107811757	C	T	ENST00000525815	ENSG00000110660	SLC35F2	TRUE	TRUE
chr11	107811758	C	T	ENST00000525815	ENSG00000110660	SLC35F2	TRUE	TRUE
chr11	107811762	T	A	ENST00000525815	ENSG00000110660	SLC35F2	TRUE	TRUE
chr11	107811765	T	A	ENST00000525815	ENSG00000110660	SLC35F2	TRUE	TRUE
chr11	107811768	T	A	ENST00000525815	ENSG00000110660	SLC35F2	TRUE	TRUE
chr11	107811770	A	T	ENST00000525815	ENSG00000110660	SLC35F2	TRUE	TRUE
chr11	107811779	A	C	ENST00000525815	ENSG00000110660	SLC35F2	TRUE	TRUE
chr11	107811779	A	T	ENST00000525815	ENSG00000110660	SLC35F2	TRUE	TRUE
chr11	107811795	C	A	ENST00000525815	ENSG00000110660	SLC35F2	TRUE	FALSE
chr11	107811795	C	G	ENST00000525815	ENSG00000110660	SLC35F2	TRUE	FALSE
chr11	107811795	C	T	ENST00000525815	ENSG00000110660	SLC35F2	TRUE	FALSE
chr11	107811796	T	A	ENST00000525815	ENSG00000110660	SLC35F2	TRUE	FALSE
chr11	107811796	T	C	ENST00000525815	ENSG00000110660	SLC35F2	TRUE	FALSE
chr11	107811796	T	G	ENST00000525815	ENSG00000110660	SLC35F2	TRUE	FALSE
chr11	107815788	A	C	ENST00000525815	ENSG00000110660	SLC35F2	TRUE	FALSE
chr11	107815788	A	G	ENST00000525815	ENSG00000110660	SLC35F2	TRUE	FALSE
chr11	107815788	A	T	ENST00000525815	ENSG00000110660	SLC35F2	TRUE	FALSE
chr11	107815789	C	A	ENST00000525815	ENSG00000110660	SLC35F2	TRUE	FALSE
chr11	107815789	C	G	ENST00000525815	ENSG00000110660	SLC35F2	TRUE	FALSE
chr11	107815789	C	T	ENST00000525815	ENSG00000110660	SLC35F2	TRUE	FALSE
chr11	107815792	G	C	ENST00000525815	ENSG00000110660	SLC35F2	TRUE	TRUE
chr11	107815792	G	T	ENST00000525815	ENSG00000110660	SLC35F2	TRUE	TRUE
chr11	107815796	G	A	ENST00000525815	ENSG00000110660	SLC35F2	TRUE	TRUE
chr11	107815815	A	C	ENST00000525815	ENSG00000110660	SLC35F2	TRUE	TRUE
chr11	107815815	A	T	ENST00000525815	ENSG00000110660	SLC35F2	TRUE	TRUE
chr11	107815831	A	T	ENST00000525815	ENSG00000110660	SLC35F2	TRUE	TRUE
chr11	107815833	G	T	ENST00000525815	ENSG00000110660	SLC35F2	TRUE	TRUE
chr11	107815836	A	C	ENST00000525815	ENSG00000110660	SLC35F2	TRUE	TRUE
chr11	107815836	A	T	ENST00000525815	ENSG00000110660	SLC35F2	TRUE	TRUE
chr11	107815853	G	A	ENST00000525815	ENSG00000110660	SLC35F2	TRUE	TRUE
chr11	107815874	T	A	ENST00000525815	ENSG00000110660	SLC35F2	TRUE	TRUE
chr11	107815875	G	C	ENST00000525815	ENSG00000110660	SLC35F2	TRUE	TRUE
chr11	107815875	G	T	ENST00000525815	ENSG00000110660	SLC35F2	TRUE	TRUE
chr11	107815880	T	A	ENST00000525815	ENSG00000110660	SLC35F2	TRUE	TRUE
chr11	107815883	C	A	ENST00000525815	ENSG00000110660	SLC35F2	TRUE	TRUE
chr11	107815888	A	T	ENST00000525815	ENSG00000110660	SLC35F2	TRUE	TRUE
chr11	107815890	A	C	ENST00000525815	ENSG00000110660	SLC35F2	TRUE	TRUE
chr11	107815890	A	T	ENST00000525815	ENSG00000110660	SLC35F2	TRUE	TRUE
chr11	107815895	G	A	ENST00000525815	ENSG00000110660	SLC35F2	TRUE	TRUE
chr11	107815914	A	T	ENST00000525815	ENSG00000110660	SLC35F2	TRUE	TRUE
chr11	107815920	A	T	ENST00000525815	ENSG00000110660	SLC35F2	TRUE	TRUE
chr11	107815924	A	T	ENST00000525815	ENSG00000110660	SLC35F2	TRUE	TRUE
chr11	107815930	A	T	ENST00000525815	ENSG00000110660	SLC35F2	TRUE	TRUE
chr11	107815937	G	A	ENST00000525815	ENSG00000110660	SLC35F2	TRUE	TRUE
chr11	107815955	T	A	ENST00000525815	ENSG00000110660	SLC35F2	TRUE	TRUE
chr11	107815957	A	T	ENST00000525815	ENSG00000110660	SLC35F2	TRUE	TRUE
chr11	107815965	C	T	ENST00000525815	ENSG00000110660	SLC35F2	TRUE	TRUE
chr11	107815966	C	A	ENST00000525815	ENSG00000110660	SLC35F2	TRUE	FALSE
chr11	107815966	C	G	ENST00000525815	ENSG00000110660	SLC35F2	TRUE	FALSE
chr11	107815966	C	T	ENST00000525815	ENSG00000110660	SLC35F2	TRUE	FALSE
chr11	107815967	T	A	ENST00000525815	ENSG00000110660	SLC35F2	TRUE	FALSE
chr11	107815967	T	C	ENST00000525815	ENSG00000110660	SLC35F2	TRUE	FALSE
chr11	107815967	T	G	ENST00000525815	ENSG00000110660	SLC35F2	TRUE	FALSE
chr11	107858656	A	C	ENST00000525815	ENSG00000110660	SLC35F2	TRUE	FALSE
chr11	107858656	A	G	ENST00000525815	ENSG00000110660	SLC35F2	TRUE	FALSE
chr11	107858656	A	T	ENST00000525815	ENSG00000110660	SLC35F2	TRUE	FALSE
chr11	107858657	C	A	ENST00000525815	ENSG00000110660	SLC35F2	TRUE	FALSE
chr11	107858657	C	G	ENST00000525815	ENSG00000110660	SLC35F2	TRUE	FALSE
chr11	107858657	C	T	ENST00000525815	ENSG00000110660	SLC35F2	TRUE	FALSE
chr11	107858658	C	T	ENST00000525815	ENSG00000110660	SLC35F2
chr11	107858671	T	A	ENST00000525815	ENSG00000110660	SLC35F2
chr11	107858677	T	A	ENST00000525815	ENSG00000110660	SLC35F2
chr11	107858704	C	A	ENST00000525815	ENSG00000110660	SLC35F2		FALSE
chr11	107858716	C	A	ENST00000525815	ENSG00000110660	SLC35F2		FALSE
chr11	107858719	C	A	ENST00000525815	ENSG00000110660	SLC35F2	FALSE	FALSE
chr11	107858731	C	A	ENST00000525815	ENSG00000110660	SLC35F2	FALSE	FALSE
chr11	107858754	G	T	ENST00000525815	ENSG00000110660	SLC35F2	FALSE	FALSE
chr11	107858764	C	A	ENST00000525815	ENSG00000110660	SLC35F2	FALSE	FALSE
chr11	107928572	G	T	ENST00000320578	ENSG00000179331	RAB39A	FALSE	FALSE
chr11	107928582	G	A	ENST00000320578	ENSG00000179331	RAB39A	FALSE	FALSE
chr11	107928583	G	A	ENST00000320578	ENSG00000179331	RAB39A	FALSE	FALSE
chr11	107928589	C	A	ENST00000320578	ENSG00000179331	RAB39A	FALSE	FALSE
chr11	107928589	C	G	ENST00000320578	ENSG00000179331	RAB39A	FALSE	FALSE
chr11	107928590	C	T	ENST00000320578	ENSG00000179331	RAB39A	FALSE	FALSE
chr11	107928629	A	T	ENST00000320578	ENSG00000179331	RAB39A	TRUE	FALSE
chr11	107928637	C	A	ENST00000320578	ENSG00000179331	RAB39A	TRUE	FALSE
chr11	107928656	C	T	ENST00000320578	ENSG00000179331	RAB39A	TRUE	TRUE
chr11	107928691	C	A	ENST00000320578	ENSG00000179331	RAB39A	TRUE	TRUE
chr11	107928731	G	T	ENST00000320578	ENSG00000179331	RAB39A	TRUE	TRUE
chr11	107928737	G	T	ENST00000320578	ENSG00000179331	RAB39A	TRUE	TRUE
chr11	107928746	A	T	ENST00000320578	ENSG00000179331	RAB39A	FALSE	FALSE
chr11	107928755	A	T	ENST00000320578	ENSG00000179331	RAB39A	FALSE	FALSE
chr11	107928761	C	T	ENST00000320578	ENSG00000179331	RAB39A	FALSE	FALSE
chr11	107928768	G	A	ENST00000320578	ENSG00000179331	RAB39A	FALSE	FALSE
chr11	107928769	G	A	ENST00000320578	ENSG00000179331	RAB39A	FALSE	FALSE
chr11	107928779	G	T	ENST00000320578	ENSG00000179331	RAB39A	FALSE	FALSE
chr11	107928782	C	T	ENST00000320578	ENSG00000179331	RAB39A	FALSE	FALSE
chr11	107928785	G	T	ENST00000320578	ENSG00000179331	RAB39A	FALSE	FALSE
chr11	107928794	A	T	ENST00000320578	ENSG00000179331	RAB39A	FALSE	FALSE
chr11	107928796	G	A	ENST00000320578	ENSG00000179331	RAB39A	TRUE	FALSE
chr11	107928796	G	C	ENST00000320578	ENSG00000179331	RAB39A	TRUE	FALSE
chr11	107928796	G	T	ENST00000320578	ENSG00000179331	RAB39A	TRUE	FALSE
chr11	107928797	T	A	ENST00000320578	ENSG00000179331	RAB39A	TRUE	FALSE
chr11	107928797	T	C	ENST00000320578	ENSG00000179331	RAB39A	FALSE	FALSE
chr11	107928797	T	G	ENST00000320578	ENSG00000179331	RAB39A	TRUE	FALSE
chr11	107961944	A	C	ENST00000320578	ENSG00000179331	RAB39A	TRUE	FALSE
chr11	107961944	A	G	ENST00000320578	ENSG00000179331	RAB39A	TRUE	FALSE
chr11	107961944	A	T	ENST00000320578	ENSG00000179331	RAB39A	TRUE	FALSE
chr11	107961945	G	A	ENST00000320578	ENSG00000179331	RAB39A	TRUE	FALSE
chr11	107961945	G	C	ENST00000320578	ENSG00000179331	RAB39A	TRUE	FALSE
chr11	107961945	G	T	ENST00000320578	ENSG00000179331	RAB39A	TRUE	FALSE
chr11	107961948	C	A	ENST00000320578	ENSG00000179331	RAB39A	FALSE	FALSE
chr11	107961948	C	G	ENST00000320578	ENSG00000179331	RAB39A	FALSE	FALSE
chr11	107961956	C	T	ENST00000320578	ENSG00000179331	RAB39A	FALSE	FALSE
chr11	107961964	T	A	ENST00000320578	ENSG00000179331	RAB39A	FALSE	FALSE
chr11	107961964	T	G	ENST00000320578	ENSG00000179331	RAB39A	FALSE	FALSE
chr11	107961967	C	A	ENST00000320578	ENSG00000179331	RAB39A	FALSE	FALSE
chr11	107961967	C	G	ENST00000320578	ENSG00000179331	RAB39A	FALSE	FALSE
chr11	107961975	C	A	ENST00000320578	ENSG00000179331	RAB39A	FALSE	FALSE
chr11	107961975	C	G	ENST00000320578	ENSG00000179331	RAB39A	FALSE	FALSE
chr11	107961983	G	T	ENST00000320578	ENSG00000179331	RAB39A	FALSE	FALSE
chr11	107961990	T	A	ENST00000320578	ENSG00000179331	RAB39A	FALSE	FALSE
chr11	107961990	T	G	ENST00000320578	ENSG00000179331	RAB39A	FALSE	FALSE
chr11	107962010	C	T	ENST00000320578	ENSG00000179331	RAB39A	FALSE	FALSE
chr11	107962013	C	T	ENST00000320578	ENSG00000179331	RAB39A	FALSE	FALSE
chr11	107962022	G	T	ENST00000320578	ENSG00000179331	RAB39A	FALSE	FALSE
chr11	107962031	A	T	ENST00000320578	ENSG00000179331	RAB39A	FALSE	FALSE
chr11	107962038	G	A	ENST00000320578	ENSG00000179331	RAB39A	FALSE	FALSE
chr11	107962039	G	A	ENST00000320578	ENSG00000179331	RAB39A	FALSE	FALSE
chr11	107962043	G	T	ENST00000320578	ENSG00000179331	RAB39A	FALSE	FALSE
chr11	107962046	G	T	ENST00000320578	ENSG00000179331	RAB39A	FALSE	FALSE
chr11	107962052	A	T	ENST00000320578	ENSG00000179331	RAB39A	FALSE	FALSE
chr11	107962060	T	A	ENST00000320578	ENSG00000179331	RAB39A	FALSE	FALSE
chr11	107962060	T	G	ENST00000320578	ENSG00000179331	RAB39A	FALSE	FALSE
chr11	107962064	C	T	ENST00000320578	ENSG00000179331	RAB39A	FALSE	FALSE
chr11	107962094	G	T	ENST00000320578	ENSG00000179331	RAB39A	FALSE	FALSE
chr11	107962100	A	T	ENST00000320578	ENSG00000179331	RAB39A	FALSE	FALSE
chr11	107962105	T	A	ENST00000320578	ENSG00000179331	RAB39A	FALSE	FALSE
chr11	107962110	T	A	ENST00000320578	ENSG00000179331	RAB39A	FALSE	FALSE
chr11	107962110	T	G	ENST00000320578	ENSG00000179331	RAB39A	FALSE	FALSE
chr11	107962116	C	A	ENST00000320578	ENSG00000179331	RAB39A	FALSE	FALSE
chr11	107962116	C	G	ENST00000320578	ENSG00000179331	RAB39A	FALSE	FALSE
chr11	107962118	C	T	ENST00000320578	ENSG00000179331	RAB39A	FALSE	FALSE
chr11	107962124	C	T	ENST00000320578	ENSG00000179331	RAB39A	FALSE	FALSE
chr11	107962136	G	T	ENST00000320578	ENSG00000179331	RAB39A	FALSE	FALSE
chr11	107962139	G	T	ENST00000320578	ENSG00000179331	RAB39A	FALSE	FALSE
chr11	107962145	G	T	ENST00000320578	ENSG00000179331	RAB39A	FALSE	FALSE
chr11	107962148	A	T	ENST00000320578	ENSG00000179331	RAB39A	FALSE	FALSE
chr11	107962155	C	A	ENST00000320578	ENSG00000179331	RAB39A	FALSE	FALSE
chr11	107962155	C	G	ENST00000320578	ENSG00000179331	RAB39A	FALSE	FALSE
chr11	107962165	T	A	ENST00000320578	ENSG00000179331	RAB39A	FALSE	FALSE
chr11	107962166	G	T	ENST00000320578	ENSG00000179331	RAB39A	FALSE	FALSE
chr11	107962172	A	T	ENST00000320578	ENSG00000179331	RAB39A	FALSE	FALSE
chr11	107962177	T	A	ENST00000320578	ENSG00000179331	RAB39A	FALSE	FALSE
chr11	107962177	T	G	ENST00000320578	ENSG00000179331	RAB39A
chr11	107962181	G	T	ENST00000320578	ENSG00000179331	RAB39A	FALSE	FALSE
chr11	107962188	C	A	ENST00000320578	ENSG00000179331	RAB39A	FALSE	FALSE
chr11	107962188	C	G	ENST00000320578	ENSG00000179331	RAB39A	FALSE	FALSE
chr11	107962193	A	T	ENST00000320578	ENSG00000179331	RAB39A	FALSE	FALSE
chr11	107962211	G	T	ENST00000320578	ENSG00000179331	RAB39A	FALSE	FALSE
chr11	107962214	G	T	ENST00000320578	ENSG00000179331	RAB39A	FALSE	FALSE
chr11	107962230	T	A	ENST00000320578	ENSG00000179331	RAB39A	FALSE	FALSE
chr11	107962235	A	T	ENST00000320578	ENSG00000179331	RAB39A	FALSE	FALSE
chr11	107962246	T	A	ENST00000320578	ENSG00000179331	RAB39A	FALSE	FALSE
chr11	107962246	T	G	ENST00000320578	ENSG00000179331	RAB39A	FALSE	FALSE
chr11	107962247	G	T	ENST00000320578	ENSG00000179331	RAB39A	FALSE	FALSE
chr11	107962256	A	T	ENST00000320578	ENSG00000179331	RAB39A	FALSE	FALSE
chr11	107962259	A	T	ENST00000320578	ENSG00000179331	RAB39A	FALSE	FALSE
chr11	107962262	G	T	ENST00000320578	ENSG00000179331	RAB39A	FALSE	FALSE
chr11	107962265	G	T	ENST00000320578	ENSG00000179331	RAB39A	FALSE	FALSE
chr11	107962273	T	A	ENST00000320578	ENSG00000179331	RAB39A	FALSE	FALSE
chr11	107962277	C	T	ENST00000320578	ENSG00000179331	RAB39A	FALSE	FALSE
chr11	107962287	G	A	ENST00000320578	ENSG00000179331	RAB39A	FALSE	FALSE
chr11	107962288	G	A	ENST00000320578	ENSG00000179331	RAB39A	FALSE	FALSE
chr11	107962289	G	T	ENST00000320578	ENSG00000179331	RAB39A	FALSE	FALSE
chr11	107962298	A	T	ENST00000320578	ENSG00000179331	RAB39A	FALSE	FALSE
chr11	107962334	G	T	ENST00000320578	ENSG00000179331	RAB39A	FALSE	FALSE
chr11	107962337	G	T	ENST00000320578	ENSG00000179331	RAB39A	FALSE	FALSE
chr11	107962346	A	T	ENST00000320578	ENSG00000179331	RAB39A	FALSE	FALSE
chr11	107962355	A	T	ENST00000320578	ENSG00000179331	RAB39A	FALSE	FALSE
chr11	107962358	G	T	ENST00000320578	ENSG00000179331	RAB39A	FALSE	FALSE
chr11	107962363	C	A	ENST00000320578	ENSG00000179331	RAB39A	FALSE	FALSE
chr11	107962369	C	A	ENST00000320578	ENSG00000179331	RAB39A	FALSE	FALSE
chr11	108009368	T	A	ENST00000393094	ENSG00000166266	CUL5	FALSE	FALSE
chr11	108009368	T	G	ENST00000393094	ENSG00000166266	CUL5	FALSE	FALSE
chr11	108009370	A	T	ENST00000393094	ENSG00000166266	CUL5	FALSE	FALSE
chr11	108009373	G	A	ENST00000393094	ENSG00000166266	CUL5	TRUE	FALSE
chr11	108009373	G	C	ENST00000393094	ENSG00000166266	CUL5	TRUE	FALSE
chr11	108009373	G	T	ENST00000393094	ENSG00000166266	CUL5	TRUE	FALSE
chr11	108009374	T	A	ENST00000393094	ENSG00000166266	CUL5	TRUE	FALSE
chr11	108009374	T	C	ENST00000393094	ENSG00000166266	CUL5	FALSE	FALSE
chr11	108009374	T	G	ENST00000393094	ENSG00000166266	CUL5	TRUE	FALSE
chr11	108033800	A	C	ENST00000393094	ENSG00000166266	CUL5	TRUE	FALSE
chr11	108033800	A	G	ENST00000393094	ENSG00000166266	CUL5	TRUE	FALSE
chr11	108033800	A	T	ENST00000393094	ENSG00000166266	CUL5	TRUE	FALSE
chr11	108033801	G	A	ENST00000393094	ENSG00000166266	CUL5	TRUE	FALSE
chr11	108033801	G	C	ENST00000393094	ENSG00000166266	CUL5	TRUE	FALSE
chr11	108033801	G	T	ENST00000393094	ENSG00000166266	CUL5	TRUE	FALSE
chr11	108033805	A	T	ENST00000393094	ENSG00000166266	CUL5	FALSE	FALSE
chr11	108033817	C	T	ENST00000393094	ENSG00000166266	CUL5	FALSE	FALSE
chr11	108033823	G	T	ENST00000393094	ENSG00000166266	CUL5	FALSE	FALSE
chr11	108033829	A	T	ENST00000393094	ENSG00000166266	CUL5	FALSE	FALSE
chr11	108033833	G	A	ENST00000393094	ENSG00000166266	CUL5	TRUE	FALSE
chr11	108033834	G	A	ENST00000393094	ENSG00000166266	CUL5	TRUE	FALSE
chr11	108033857	T	A	ENST00000393094	ENSG00000166266	CUL5	TRUE	TRUE
chr11	108033859	A	T	ENST00000393094	ENSG00000166266	CUL5	TRUE	TRUE
chr11	108033866	T	A	ENST00000393094	ENSG00000166266	CUL5	TRUE	TRUE
chr11	108033866	T	G	ENST00000393094	ENSG00000166266	CUL5	TRUE	TRUE
chr11	108033871	C	T	ENST00000393094	ENSG00000166266	CUL5	TRUE	TRUE
chr11	108033874	G	T	ENST00000393094	ENSG00000166266	CUL5	TRUE	TRUE
chr11	108033886	A	T	ENST00000393094	ENSG00000166266	CUL5	TRUE	TRUE
chr11	108033889	C	T	ENST00000393094	ENSG00000166266	CUL5	TRUE	TRUE
chr11	108033892	C	T	ENST00000393094	ENSG00000166266	CUL5	TRUE	TRUE
chr11	108033896	G	A	ENST00000393094	ENSG00000166266	CUL5	TRUE	TRUE
chr11	108033897	G	A	ENST00000393094	ENSG00000166266	CUL5	TRUE	TRUE
chr11	108033911	C	A	ENST00000393094	ENSG00000166266	CUL5	TRUE	TRUE
chr11	108033912	G	A	ENST00000393094	ENSG00000166266	CUL5	TRUE	FALSE
chr11	108033912	G	C	ENST00000393094	ENSG00000166266	CUL5	TRUE	FALSE
chr11	108033912	G	T	ENST00000393094	ENSG00000166266	CUL5	TRUE	FALSE
chr11	108033913	T	A	ENST00000393094	ENSG00000166266	CUL5	TRUE	FALSE
chr11	108033913	T	C	ENST00000393094	ENSG00000166266	CUL5	TRUE	FALSE
chr11	108033913	T	G	ENST00000393094	ENSG00000166266	CUL5	TRUE	FALSE
chr11	108046268	A	C	ENST00000393094	ENSG00000166266	CUL5	TRUE	FALSE
chr11	108046268	A	G	ENST00000393094	ENSG00000166266	CUL5	TRUE	FALSE
chr11	108046268	A	T	ENST00000393094	ENSG00000166266	CUL5	TRUE	FALSE
chr11	108046269	G	A	ENST00000393094	ENSG00000166266	CUL5	TRUE	TRUE
chr11	108046269	G	C	ENST00000393094	ENSG00000166266	CUL5	TRUE	FALSE
chr11	108046269	G	T	ENST00000393094	ENSG00000166266	CUL5	TRUE	FALSE
chr11	108046288	T	A	ENST00000393094	ENSG00000166266	CUL5	TRUE	TRUE
chr11	108046293	G	A	ENST00000393094	ENSG00000166266	CUL5	TRUE	TRUE
chr11	108046294	G	A	ENST00000393094	ENSG00000166266	CUL5	TRUE	TRUE
chr11	108046301	A	T	ENST00000393094	ENSG00000166266	CUL5	TRUE	TRUE
chr11	108046313	A	T	ENST00000393094	ENSG00000166266	CUL5	TRUE	TRUE
chr11	108046322	C	T	ENST00000393094	ENSG00000166266	CUL5	TRUE	TRUE
chr11	108046329	T	A	ENST00000393094	ENSG00000166266	CUL5	TRUE	TRUE
chr11	108046329	T	G	ENST00000393094	ENSG00000166266	CUL5	TRUE	TRUE
chr11	108046331	A	T	ENST00000393094	ENSG00000166266	CUL5	TRUE	TRUE
chr11	108046334	G	T	ENST00000393094	ENSG00000166266	CUL5	TRUE	TRUE
chr11	108046346	G	T	ENST00000393094	ENSG00000166266	CUL5	TRUE	TRUE
chr11	108046355	A	T	ENST00000393094	ENSG00000166266	CUL5	TRUE	TRUE
chr11	108046358	C	T	ENST00000393094	ENSG00000166266	CUL5	TRUE	TRUE
chr11	108046364	C	T	ENST00000393094	ENSG00000166266	CUL5	TRUE	TRUE
chr11	108046370	G	A	ENST00000393094	ENSG00000166266	CUL5	TRUE	FALSE
chr11	108046370	G	C	ENST00000393094	ENSG00000166266	CUL5	TRUE	FALSE
chr11	108046370	G	T	ENST00000393094	ENSG00000166266	CUL5	TRUE	FALSE
chr11	108046371	T	A	ENST00000393094	ENSG00000166266	CUL5	TRUE	FALSE
chr11	108046371	T	C	ENST00000393094	ENSG00000166266	CUL5	TRUE	FALSE
chr11	108046371	T	G	ENST00000393094	ENSG00000166266	CUL5	TRUE	FALSE
chr11	108049888	A	C	ENST00000393094	ENSG00000166266	CUL5	TRUE	FALSE
chr11	108049888	A	G	ENST00000393094	ENSG00000166266	CUL5	TRUE	FALSE
chr11	108049888	A	T	ENST00000393094	ENSG00000166266	CUL5	TRUE	FALSE
chr11	108049889	G	A	ENST00000393094	ENSG00000166266	CUL5	TRUE	FALSE
chr11	108049889	G	C	ENST00000393094	ENSG00000166266	CUL5	TRUE	FALSE
chr11	108049889	G	T	ENST00000393094	ENSG00000166266	CUL5	TRUE	FALSE
chr11	108049890	C	T	ENST00000393094	ENSG00000166266	CUL5	TRUE	TRUE
chr11	108049905	C	T	ENST00000393094	ENSG00000166266	CUL5	TRUE	TRUE
chr11	108049921	T	A	ENST00000393094	ENSG00000166266	CUL5	TRUE	TRUE
chr11	108049926	A	T	ENST00000393094	ENSG00000166266	CUL5	TRUE	TRUE
chr11	108049934	T	A	ENST00000393094	ENSG00000166266	CUL5	TRUE	TRUE
chr11	108049934	T	G	ENST00000393094	ENSG00000166266	CUL5	TRUE	TRUE
chr11	108049941	G	T	ENST00000393094	ENSG00000166266	CUL5	TRUE	TRUE
chr11	108049945	G	A	ENST00000393094	ENSG00000166266	CUL5	TRUE	TRUE
chr11	108049946	G	A	ENST00000393094	ENSG00000166266	CUL5	TRUE	TRUE
chr11	108049947	C	T	ENST00000393094	ENSG00000166266	CUL5	TRUE	TRUE
chr11	108049950	A	T	ENST00000393094	ENSG00000166266	CUL5	TRUE	TRUE
chr11	108049962	C	T	ENST00000393094	ENSG00000166266	CUL5	TRUE	TRUE
chr11	108049967	T	A	ENST00000393094	ENSG00000166266	CUL5	TRUE	TRUE
chr11	108049975	T	A	ENST00000393094	ENSG00000166266	CUL5	TRUE	TRUE
chr11	108049975	T	G	ENST00000393094	ENSG00000166266	CUL5	TRUE	TRUE
chr11	108049980	A	T	ENST00000393094	ENSG00000166266	CUL5	TRUE	TRUE
chr11	108049991	T	A	ENST00000393094	ENSG00000166266	CUL5	TRUE	TRUE
chr11	108049992	C	T	ENST00000393094	ENSG00000166266	CUL5	TRUE	TRUE
chr11	108049998	G	T	ENST00000393094	ENSG00000166266	CUL5	TRUE	TRUE
chr11	108050008	T	A	ENST00000393094	ENSG00000166266	CUL5	TRUE	TRUE
chr11	108050008	T	G	ENST00000393094	ENSG00000166266	CUL5	TRUE	TRUE
chr11	108050016	A	T	ENST00000393094	ENSG00000166266	CUL5	TRUE	TRUE
chr11	108050019	C	T	ENST00000393094	ENSG00000166266	CUL5	TRUE	TRUE
chr11	108050031	A	T	ENST00000393094	ENSG00000166266	CUL5	TRUE	TRUE
chr11	108050034	A	T	ENST00000393094	ENSG00000166266	CUL5
chr11	108050038	C	A	ENST00000393094	ENSG00000166266	CUL5	TRUE	TRUE
chr11	108050038	C	G	ENST00000393094	ENSG00000166266	CUL5	TRUE	TRUE
chr11	108050046	G	T	ENST00000393094	ENSG00000166266	CUL5	TRUE	TRUE
chr11	108050061	C	T	ENST00000393094	ENSG00000166266	CUL5	TRUE	TRUE
chr11	108050064	A	T	ENST00000393094	ENSG00000166266	CUL5	TRUE	TRUE
chr11	108050067	G	A	ENST00000393094	ENSG00000166266	CUL5	TRUE	FALSE
chr11	108050067	G	C	ENST00000393094	ENSG00000166266	CUL5	TRUE	FALSE
chr11	108050067	G	T	ENST00000393094	ENSG00000166266	CUL5	TRUE	FALSE
chr11	108050068	T	A	ENST00000393094	ENSG00000166266	CUL5	TRUE	FALSE
chr11	108050068	T	C	ENST00000393094	ENSG00000166266	CUL5	TRUE	FALSE
chr11	108050068	T	G	ENST00000393094	ENSG00000166266	CUL5	TRUE	FALSE
chr11	108052658	A	C	ENST00000393094	ENSG00000166266	CUL5	TRUE	TRUE
chr11	108052658	A	G	ENST00000393094	ENSG00000166266	CUL5	TRUE	TRUE
chr11	108052658	A	T	ENST00000393094	ENSG00000166266	CUL5	TRUE	TRUE
chr11	108052659	G	A	ENST00000393094	ENSG00000166266	CUL5	TRUE	TRUE
chr11	108052659	G	C	ENST00000393094	ENSG00000166266	CUL5	TRUE	TRUE
chr11	108052659	G	T	ENST00000393094	ENSG00000166266	CUL5	TRUE	TRUE
chr11	108052676	G	A	ENST00000393094	ENSG00000166266	CUL5	TRUE	TRUE
chr11	108052677	G	A	ENST00000393094	ENSG00000166266	CUL5	TRUE	TRUE
chr11	108052681	G	T	ENST00000393094	ENSG00000166266	CUL5	TRUE	TRUE
chr11	108052685	C	A	ENST00000393094	ENSG00000166266	CUL5	TRUE	TRUE
chr11	108052685	C	G	ENST00000393094	ENSG00000166266	CUL5	TRUE	TRUE
chr11	108052694	C	A	ENST00000393094	ENSG00000166266	CUL5	TRUE	TRUE
chr11	108052694	C	G	ENST00000393094	ENSG00000166266	CUL5	TRUE	TRUE
chr11	108052702	A	T	ENST00000393094	ENSG00000166266	CUL5
chr11	108052708	A	T	ENST00000393094	ENSG00000166266	CUL5	TRUE	TRUE
chr11	108052714	C	T	ENST00000393094	ENSG00000166266	CUL5	TRUE	TRUE
chr11	108052729	A	T	ENST00000393094	ENSG00000166266	CUL5	TRUE	TRUE
chr11	108052744	G	T	ENST00000393094	ENSG00000166266	CUL5	TRUE	TRUE
chr11	108052747	A	T	ENST00000393094	ENSG00000166266	CUL5	TRUE	TRUE
chr11	108052751	T	A	ENST00000393094	ENSG00000166266	CUL5	TRUE	TRUE
chr11	108052753	G	T	ENST00000393094	ENSG00000166266	CUL5	TRUE	TRUE
chr11	108052756	G	T	ENST00000393094	ENSG00000166266	CUL5	TRUE	TRUE
chr11	108052771	C	T	ENST00000393094	ENSG00000166266	CUL5	TRUE	TRUE
chr11	108052783	G	T	ENST00000393094	ENSG00000166266	CUL5	TRUE	TRUE
chr11	108052789	A	T	ENST00000393094	ENSG00000166266	CUL5	TRUE	TRUE
chr11	108052792	G	T	ENST00000393094	ENSG00000166266	CUL5	TRUE	TRUE
chr11	108052800	T	A	ENST00000393094	ENSG00000166266	CUL5	TRUE	TRUE
chr11	108052800	T	G	ENST00000393094	ENSG00000166266	CUL5	TRUE	TRUE
chr11	108052802	G	A	ENST00000393094	ENSG00000166266	CUL5	TRUE	FALSE
chr11	108052802	G	C	ENST00000393094	ENSG00000166266	CUL5	TRUE	FALSE
chr11	108052802	G	T	ENST00000393094	ENSG00000166266	CUL5	TRUE	FALSE
chr11	108052803	T	A	ENST00000393094	ENSG00000166266	CUL5	TRUE	FALSE
chr11	108052803	T	C	ENST00000393094	ENSG00000166266	CUL5	TRUE	FALSE
chr11	108052803	T	G	ENST00000393094	ENSG00000166266	CUL5	TRUE	FALSE
chr11	108054645	A	C	ENST00000393094	ENSG00000166266	CUL5	TRUE	FALSE
chr11	108054645	A	G	ENST00000393094	ENSG00000166266	CUL5	TRUE	FALSE
chr11	108054645	A	T	ENST00000393094	ENSG00000166266	CUL5	TRUE	FALSE
chr11	108054646	G	A	ENST00000393094	ENSG00000166266	CUL5	TRUE	FALSE
chr11	108054646	G	C	ENST00000393094	ENSG00000166266	CUL5	TRUE	FALSE
chr11	108054646	G	T	ENST00000393094	ENSG00000166266	CUL5	TRUE	FALSE
chr11	108054657	T	A	ENST00000393094	ENSG00000166266	CUL5	TRUE	TRUE
chr11	108054667	G	T	ENST00000393094	ENSG00000166266	CUL5	TRUE	TRUE
chr11	108054673	A	T	ENST00000393094	ENSG00000166266	CUL5	TRUE	TRUE
chr11	108054679	C	T	ENST00000393094	ENSG00000166266	CUL5	TRUE	TRUE
chr11	108054687	T	A	ENST00000393094	ENSG00000166266	CUL5	TRUE	TRUE
chr11	108054687	T	G	ENST00000393094	ENSG00000166266	CUL5	TRUE	TRUE
chr11	108054700	G	T	ENST00000393094	ENSG00000166266	CUL5	TRUE	TRUE
chr11	108054703	A	T	ENST00000393094	ENSG00000166266	CUL5	TRUE	TRUE
chr11	108054711	C	A	ENST00000393094	ENSG00000166266	CUL5	TRUE	TRUE
chr11	108054711	C	G	ENST00000393094	ENSG00000166266	CUL5	TRUE	TRUE
chr11	108054713	T	A	ENST00000393094	ENSG00000166266	CUL5	TRUE	TRUE
chr11	108054719	C	A	ENST00000393094	ENSG00000166266	CUL5	TRUE	TRUE
chr11	108054719	C	G	ENST00000393094	ENSG00000166266	CUL5	TRUE	TRUE
chr11	108054724	G	T	ENST00000393094	ENSG00000166266	CUL5	TRUE	TRUE
chr11	108054727	A	T	ENST00000393094	ENSG00000166266	CUL5	TRUE	TRUE
chr11	108054735	T	A	ENST00000393094	ENSG00000166266	CUL5	TRUE	TRUE
chr11	108054735	T	G	ENST00000393094	ENSG00000166266	CUL5	TRUE	TRUE
chr11	108054736	A	T	ENST00000393094	ENSG00000166266	CUL5	TRUE	TRUE
chr11	108054742	C	T	ENST00000393094	ENSG00000166266	CUL5	TRUE	TRUE
chr11	108054752	C	A	ENST00000393094	ENSG00000166266	CUL5	TRUE	TRUE
chr11	108054756	T	A	ENST00000393094	ENSG00000166266	CUL5	TRUE	TRUE
chr11	108054756	T	G	ENST00000393094	ENSG00000166266	CUL5	TRUE	TRUE
chr11	108054758	T	A	ENST00000393094	ENSG00000166266	CUL5	TRUE	TRUE
chr11	108054758	T	G	ENST00000393094	ENSG00000166266	CUL5	TRUE	TRUE
chr11	108054760	C	T	ENST00000393094	ENSG00000166266	CUL5	TRUE	TRUE
chr11	108054763	C	T	ENST00000393094	ENSG00000166266	CUL5	TRUE	TRUE
chr11	108054775	C	T	ENST00000393094	ENSG00000166266	CUL5	TRUE	TRUE
chr11	108054783	T	A	ENST00000393094	ENSG00000166266	CUL5	TRUE	TRUE
chr11	108054783	T	G	ENST00000393094	ENSG00000166266	CUL5
chr11	108054787	A	T	ENST00000393094	ENSG00000166266	CUL5	TRUE	TRUE
chr11	108054792	T	A	ENST00000393094	ENSG00000166266	CUL5	TRUE	TRUE
chr11	108054792	T	G	ENST00000393094	ENSG00000166266	CUL5	TRUE	TRUE
chr11	108054793	G	A	ENST00000393094	ENSG00000166266	CUL5	TRUE	FALSE
chr11	108054793	G	C	ENST00000393094	ENSG00000166266	CUL5	TRUE	FALSE
chr11	108054793	G	T	ENST00000393094	ENSG00000166266	CUL5	TRUE	FALSE
chr11	108054794	T	A	ENST00000393094	ENSG00000166266	CUL5	TRUE	FALSE
chr11	108054794	T	C	ENST00000393094	ENSG00000166266	CUL5	TRUE	FALSE
chr11	108054794	T	G	ENST00000393094	ENSG00000166266	CUL5	TRUE	FALSE
chr11	108054873	A	C	ENST00000393094	ENSG00000166266	CUL5	TRUE	TRUE
chr11	108054873	A	G	ENST00000393094	ENSG00000166266	CUL5	TRUE	TRUE
chr11	108054873	A	T	ENST00000393094	ENSG00000166266	CUL5	TRUE	TRUE
chr11	108054874	G	A	ENST00000393094	ENSG00000166266	CUL5	TRUE	TRUE
chr11	108054874	G	C	ENST00000393094	ENSG00000166266	CUL5	TRUE	TRUE
chr11	108054874	G	T	ENST00000393094	ENSG00000166266	CUL5	TRUE	TRUE
chr11	108054884	A	T	ENST00000393094	ENSG00000166266	CUL5	TRUE	TRUE
chr11	108054888	T	A	ENST00000393094	ENSG00000166266	CUL5	TRUE	TRUE
chr11	108054888	T	G	ENST00000393094	ENSG00000166266	CUL5	TRUE	TRUE
chr11	108054890	A	T	ENST00000393094	ENSG00000166266	CUL5	TRUE	TRUE
chr11	108054893	G	T	ENST00000393094	ENSG00000166266	CUL5	TRUE	TRUE
chr11	108054896	G	T	ENST00000393094	ENSG00000166266	CUL5	TRUE	TRUE
chr11	108054899	G	T	ENST00000393094	ENSG00000166266	CUL5	TRUE	TRUE
chr11	108054902	A	T	ENST00000393094	ENSG00000166266	CUL5	TRUE	TRUE
chr11	108054905	C	T	ENST00000393094	ENSG00000166266	CUL5	TRUE	TRUE
chr11	108054919	T	A	ENST00000393094	ENSG00000166266	CUL5	TRUE	TRUE
chr11	108054919	T	G	ENST00000393094	ENSG00000166266	CUL5	TRUE	TRUE
chr11	108054921	T	A	ENST00000393094	ENSG00000166266	CUL5	TRUE	TRUE
chr11	108054921	T	G	ENST00000393094	ENSG00000166266	CUL5	TRUE	TRUE
chr11	108054923	G	T	ENST00000393094	ENSG00000166266	CUL5	TRUE	TRUE
chr11	108054929	A	T	ENST00000393094	ENSG00000166266	CUL5	TRUE	TRUE
chr11	108054932	C	T	ENST00000393094	ENSG00000166266	CUL5	TRUE	TRUE
chr11	108054935	G	T	ENST00000393094	ENSG00000166266	CUL5	TRUE	TRUE
chr11	108054940	T	A	ENST00000393094	ENSG00000166266	CUL5	TRUE	TRUE
chr11	108054950	G	T	ENST00000393094	ENSG00000166266	CUL5	TRUE	TRUE
chr11	108054956	G	A	ENST00000393094	ENSG00000166266	CUL5	TRUE	TRUE
chr11	108054956	G	C	ENST00000393094	ENSG00000166266	CUL5	TRUE	TRUE
chr11	108054956	G	T	ENST00000393094	ENSG00000166266	CUL5	TRUE	TRUE
chr11	108054957	T	A	ENST00000393094	ENSG00000166266	CUL5	TRUE	TRUE
chr11	108054957	T	C	ENST00000393094	ENSG00000166266	CUL5	TRUE	FALSE
chr11	108054957	T	G	ENST00000393094	ENSG00000166266	CUL5	TRUE	TRUE
chr11	108070094	A	C	ENST00000393094	ENSG00000166266	CUL5	TRUE	FALSE
chr11	108070094	A	G	ENST00000393094	ENSG00000166266	CUL5	TRUE	FALSE
chr11	108070094	A	T	ENST00000393094	ENSG00000166266	CUL5	TRUE	FALSE
chr11	108070095	G	A	ENST00000393094	ENSG00000166266	CUL5	TRUE	FALSE
chr11	108070095	G	C	ENST00000393094	ENSG00000166266	CUL5	TRUE	FALSE
chr11	108070095	G	T	ENST00000393094	ENSG00000166266	CUL5	TRUE	FALSE
chr11	108070102	G	T	ENST00000393094	ENSG00000166266	CUL5	TRUE	TRUE
chr11	108070107	C	A	ENST00000393094	ENSG00000166266	CUL5	TRUE	TRUE
chr11	108070110	T	A	ENST00000393094	ENSG00000166266	CUL5	TRUE	TRUE
chr11	108070130	C	A	ENST00000393094	ENSG00000166266	CUL5	TRUE	TRUE
chr11	108070130	C	G	ENST00000393094	ENSG00000166266	CUL5	TRUE	TRUE
chr11	108070135	A	T	ENST00000393094	ENSG00000166266	CUL5	TRUE	TRUE
chr11	108070138	G	T	ENST00000393094	ENSG00000166266	CUL5	TRUE	TRUE
chr11	108070148	T	A	ENST00000393094	ENSG00000166266	CUL5	TRUE	TRUE
chr11	108070148	T	G	ENST00000393094	ENSG00000166266	CUL5	TRUE	TRUE
chr11	108070153	G	T	ENST00000393094	ENSG00000166266	CUL5	TRUE	TRUE
chr11	108070158	C	A	ENST00000393094	ENSG00000166266	CUL5	TRUE	TRUE
chr11	108070159	C	T	ENST00000393094	ENSG00000166266	CUL5	TRUE	TRUE
chr11	108070171	A	T	ENST00000393094	ENSG00000166266	CUL5	TRUE	TRUE
chr11	108070174	A	T	ENST00000393094	ENSG00000166266	CUL5	TRUE	TRUE
chr11	108070180	G	T	ENST00000393094	ENSG00000166266	CUL5	TRUE	TRUE
chr11	108070186	G	T	ENST00000393094	ENSG00000166266	CUL5	TRUE	TRUE
chr11	108070189	A	T	ENST00000393094	ENSG00000166266	CUL5	TRUE	TRUE
chr11	108070190	G	A	ENST00000393094	ENSG00000166266	CUL5	TRUE	FALSE
chr11	108070190	G	C	ENST00000393094	ENSG00000166266	CUL5	TRUE	FALSE
chr11	108070190	G	T	ENST00000393094	ENSG00000166266	CUL5	TRUE	FALSE
chr11	108070191	T	A	ENST00000393094	ENSG00000166266	CUL5	TRUE	FALSE
chr11	108070191	T	C	ENST00000393094	ENSG00000166266	CUL5	TRUE	FALSE
chr11	108070191	T	G	ENST00000393094	ENSG00000166266	CUL5	TRUE	FALSE
chr11	108072330	A	C	ENST00000393094	ENSG00000166266	CUL5	TRUE	FALSE
chr11	108072330	A	G	ENST00000393094	ENSG00000166266	CUL5	TRUE	FALSE
chr11	108072330	A	T	ENST00000393094	ENSG00000166266	CUL5	TRUE	FALSE
chr11	108072331	G	A	ENST00000393094	ENSG00000166266	CUL5	TRUE	FALSE
chr11	108072331	G	C	ENST00000393094	ENSG00000166266	CUL5	TRUE	FALSE
chr11	108072331	G	T	ENST00000393094	ENSG00000166266	CUL5	TRUE	FALSE
chr11	108072335	T	A	ENST00000393094	ENSG00000166266	CUL5	TRUE	TRUE
chr11	108072335	T	G	ENST00000393094	ENSG00000166266	CUL5	TRUE	TRUE
chr11	108072341	T	A	ENST00000393094	ENSG00000166266	CUL5	TRUE	TRUE
chr11	108072341	T	G	ENST00000393094	ENSG00000166266	CUL5	TRUE	TRUE
chr11	108072350	C	A	ENST00000393094	ENSG00000166266	CUL5	TRUE	TRUE
chr11	108072350	C	G	ENST00000393094	ENSG00000166266	CUL5	TRUE	TRUE
chr11	108072353	T	A	ENST00000393094	ENSG00000166266	CUL5	TRUE	TRUE
chr11	108072361	A	T	ENST00000393094	ENSG00000166266	CUL5	TRUE	TRUE
chr11	108072379	G	T	ENST00000393094	ENSG00000166266	CUL5	TRUE	TRUE
chr11	108072389	T	A	ENST00000393094	ENSG00000166266	CUL5	TRUE	TRUE
chr11	108072391	A	T	ENST00000393094	ENSG00000166266	CUL5	TRUE	TRUE
chr11	108072398	T	A	ENST00000393094	ENSG00000166266	CUL5	TRUE	TRUE
chr11	108072400	G	T	ENST00000393094	ENSG00000166266	CUL5	TRUE	TRUE
chr11	108072403	G	T	ENST00000393094	ENSG00000166266	CUL5	TRUE	TRUE
chr11	108072448	G	T	ENST00000393094	ENSG00000166266	CUL5	TRUE	TRUE
chr11	108072463	G	A	ENST00000393094	ENSG00000166266	CUL5	TRUE	TRUE
chr11	108072463	G	C	ENST00000393094	ENSG00000166266	CUL5	TRUE	TRUE
chr11	108072463	G	T	ENST00000393094	ENSG00000166266	CUL5	TRUE	TRUE
chr11	108072464	T	A	ENST00000393094	ENSG00000166266	CUL5	TRUE	TRUE
chr11	108072464	T	C	ENST00000393094	ENSG00000166266	CUL5	TRUE	FALSE
chr11	108072464	T	G	ENST00000393094	ENSG00000166266	CUL5	TRUE	TRUE
chr11	108073388	A	C	ENST00000393094	ENSG00000166266	CUL5	TRUE	TRUE
chr11	108073388	A	G	ENST00000393094	ENSG00000166266	CUL5	TRUE	TRUE
chr11	108073388	A	T	ENST00000393094	ENSG00000166266	CUL5	TRUE	TRUE
chr11	108073389	G	A	ENST00000393094	ENSG00000166266	CUL5	TRUE	TRUE
chr11	108073389	G	C	ENST00000393094	ENSG00000166266	CUL5	TRUE	FALSE
chr11	108073389	G	T	ENST00000393094	ENSG00000166266	CUL5	TRUE	TRUE
chr11	108073396	G	T	ENST00000393094	ENSG00000166266	CUL5	TRUE	TRUE
chr11	108073399	A	T	ENST00000393094	ENSG00000166266	CUL5	TRUE	TRUE
chr11	108073404	C	A	ENST00000393094	ENSG00000166266	CUL5	TRUE	TRUE
chr11	108073404	C	G	ENST00000393094	ENSG00000166266	CUL5	TRUE	TRUE
chr11	108073408	G	T	ENST00000393094	ENSG00000166266	CUL5	TRUE	TRUE
chr11	108073411	C	T	ENST00000393094	ENSG00000166266	CUL5	TRUE	TRUE
chr11	108073415	T	A	ENST00000393094	ENSG00000166266	CUL5	TRUE	TRUE
chr11	108073415	T	G	ENST00000393094	ENSG00000166266	CUL5	TRUE	TRUE
chr11	108073432	A	T	ENST00000393094	ENSG00000166266	CUL5	TRUE	TRUE
chr11	108073441	A	T	ENST00000393094	ENSG00000166266	CUL5	TRUE	TRUE
chr11	108073450	A	T	ENST00000393094	ENSG00000166266	CUL5	TRUE	TRUE
chr11	108073453	G	T	ENST00000393094	ENSG00000166266	CUL5	TRUE	TRUE
chr11	108073462	C	T	ENST00000393094	ENSG00000166266	CUL5	TRUE	TRUE
chr11	108073474	C	T	ENST00000393094	ENSG00000166266	CUL5	TRUE	TRUE
chr11	108073489	A	T	ENST00000393094	ENSG00000166266	CUL5	TRUE	TRUE
chr11	108073495	A	T	ENST00000393094	ENSG00000166266	CUL5	TRUE	TRUE
chr11	108073498	G	A	ENST00000393094	ENSG00000166266	CUL5	TRUE	FALSE
chr11	108073498	G	C	ENST00000393094	ENSG00000166266	CUL5	TRUE	TRUE
chr11	108073498	G	T	ENST00000393094	ENSG00000166266	CUL5	TRUE	TRUE
chr11	108073499	T	A	ENST00000393094	ENSG00000166266	CUL5	TRUE	TRUE
chr11	108073499	T	C	ENST00000393094	ENSG00000166266	CUL5	TRUE	FALSE
chr11	108073499	T	G	ENST00000393094	ENSG00000166266	CUL5	TRUE	TRUE
chr11	108078174	A	C	ENST00000393094	ENSG00000166266	CUL5	TRUE	FALSE
chr11	108078174	A	G	ENST00000393094	ENSG00000166266	CUL5	TRUE	FALSE
chr11	108078174	A	T	ENST00000393094	ENSG00000166266	CUL5	TRUE	FALSE
chr11	108078175	G	A	ENST00000393094	ENSG00000166266	CUL5	TRUE	FALSE
chr11	108078175	G	C	ENST00000393094	ENSG00000166266	CUL5	TRUE	FALSE
chr11	108078175	G	T	ENST00000393094	ENSG00000166266	CUL5	TRUE	FALSE
chr11	108078181	T	A	ENST00000393094	ENSG00000166266	CUL5	TRUE	TRUE
chr11	108078181	T	G	ENST00000393094	ENSG00000166266	CUL5	TRUE	TRUE
chr11	108078182	A	T	ENST00000393094	ENSG00000166266	CUL5	TRUE	TRUE
chr11	108078212	A	T	ENST00000393094	ENSG00000166266	CUL5	TRUE	TRUE
chr11	108078218	G	T	ENST00000393094	ENSG00000166266	CUL5	TRUE	TRUE
chr11	108078222	T	A	ENST00000393094	ENSG00000166266	CUL5	TRUE	TRUE
chr11	108078222	T	G	ENST00000393094	ENSG00000166266	CUL5	TRUE	TRUE
chr11	108078228	T	A	ENST00000393094	ENSG00000166266	CUL5	TRUE	TRUE
chr11	108078230	A	T	ENST00000393094	ENSG00000166266	CUL5	TRUE	TRUE
chr11	108078233	C	T	ENST00000393094	ENSG00000166266	CUL5	TRUE	TRUE
chr11	108078236	A	T	ENST00000393094	ENSG00000166266	CUL5	TRUE	TRUE
chr11	108078241	G	A	ENST00000393094	ENSG00000166266	CUL5	TRUE	FALSE
chr11	108078241	G	C	ENST00000393094	ENSG00000166266	CUL5	TRUE	FALSE
chr11	108078241	G	T	ENST00000393094	ENSG00000166266	CUL5	TRUE	FALSE
chr11	108078242	T	A	ENST00000393094	ENSG00000166266	CUL5	TRUE	FALSE
chr11	108078242	T	C	ENST00000393094	ENSG00000166266	CUL5	TRUE	FALSE
chr11	108078242	T	G	ENST00000393094	ENSG00000166266	CUL5	TRUE	FALSE
chr11	108088525	A	C	ENST00000393094	ENSG00000166266	CUL5	TRUE	FALSE
chr11	108088525	A	G	ENST00000393094	ENSG00000166266	CUL5	TRUE	FALSE
chr11	108088525	A	T	ENST00000393094	ENSG00000166266	CUL5	TRUE	FALSE
chr11	108088526	G	A	ENST00000393094	ENSG00000166266	CUL5	TRUE	FALSE
chr11	108088526	G	C	ENST00000393094	ENSG00000166266	CUL5	TRUE	FALSE
chr11	108088526	G	T	ENST00000393094	ENSG00000166266	CUL5	TRUE	FALSE
chr11	108088531	G	T	ENST00000393094	ENSG00000166266	CUL5	TRUE	TRUE
chr11	108088535	T	A	ENST00000393094	ENSG00000166266	CUL5	TRUE	TRUE
chr11	108088535	T	G	ENST00000393094	ENSG00000166266	CUL5	TRUE	TRUE
chr11	108088537	A	T	ENST00000393094	ENSG00000166266	CUL5	TRUE	TRUE
chr11	108088543	C	T	ENST00000393094	ENSG00000166266	CUL5	TRUE	TRUE
chr11	108088549	G	T	ENST00000393094	ENSG00000166266	CUL5	TRUE	TRUE
chr11	108088553	C	A	ENST00000393094	ENSG00000166266	CUL5	TRUE	TRUE
chr11	108088553	C	G	ENST00000393094	ENSG00000166266	CUL5	TRUE	TRUE
chr11	108088555	A	T	ENST00000393094	ENSG00000166266	CUL5	TRUE	TRUE
chr11	108088560	C	A	ENST00000393094	ENSG00000166266	CUL5	TRUE	TRUE
chr11	108088564	G	T	ENST00000393094	ENSG00000166266	CUL5	TRUE	TRUE
chr11	108088581	C	A	ENST00000393094	ENSG00000166266	CUL5	TRUE	TRUE
chr11	108088581	C	G	ENST00000393094	ENSG00000166266	CUL5	TRUE	TRUE
chr11	108088584	T	A	ENST00000393094	ENSG00000166266	CUL5	TRUE	TRUE
chr11	108088592	T	A	ENST00000393094	ENSG00000166266	CUL5	TRUE	TRUE
chr11	108088597	A	T	ENST00000393094	ENSG00000166266	CUL5	TRUE	TRUE
chr11	108088600	A	T	ENST00000393094	ENSG00000166266	CUL5	TRUE	TRUE
chr11	108088610	T	A	ENST00000393094	ENSG00000166266	CUL5	TRUE	TRUE
chr11	108088610	T	G	ENST00000393094	ENSG00000166266	CUL5	TRUE	TRUE
chr11	108088615	A	T	ENST00000393094	ENSG00000166266	CUL5	TRUE	TRUE
chr11	108088618	A	T	ENST00000393094	ENSG00000166266	CUL5	TRUE	TRUE
chr11	108088630	G	T	ENST00000393094	ENSG00000166266	CUL5	TRUE	TRUE
chr11	108088633	G	T	ENST00000393094	ENSG00000166266	CUL5	TRUE	TRUE
chr11	108088639	G	T	ENST00000393094	ENSG00000166266	CUL5	TRUE	TRUE
chr11	108088645	A	T	ENST00000393094	ENSG00000166266	CUL5	TRUE	TRUE
chr11	108088651	A	T	ENST00000393094	ENSG00000166266	CUL5	TRUE	TRUE
chr11	108088654	G	T	ENST00000393094	ENSG00000166266	CUL5	TRUE	TRUE
chr11	108088660	G	A	ENST00000393094	ENSG00000166266	CUL5	TRUE	FALSE
chr11	108088660	G	C	ENST00000393094	ENSG00000166266	CUL5	TRUE	FALSE
chr11	108088660	G	T	ENST00000393094	ENSG00000166266	CUL5	TRUE	FALSE
chr11	108088661	T	A	ENST00000393094	ENSG00000166266	CUL5	TRUE	FALSE
chr11	108088661	T	C	ENST00000393094	ENSG00000166266	CUL5	TRUE	FALSE
chr11	108088661	T	G	ENST00000393094	ENSG00000166266	CUL5	TRUE	FALSE
chr11	108089490	A	C	ENST00000393094	ENSG00000166266	CUL5	TRUE	FALSE
chr11	108089490	A	G	ENST00000393094	ENSG00000166266	CUL5	TRUE	FALSE
chr11	108089490	A	T	ENST00000393094	ENSG00000166266	CUL5	TRUE	FALSE
chr11	108089491	G	A	ENST00000393094	ENSG00000166266	CUL5	TRUE	FALSE
chr11	108089491	G	C	ENST00000393094	ENSG00000166266	CUL5	TRUE	FALSE
chr11	108089491	G	T	ENST00000393094	ENSG00000166266	CUL5	TRUE	FALSE
chr11	108089496	T	A	ENST00000393094	ENSG00000166266	CUL5	TRUE	TRUE
chr11	108089504	A	T	ENST00000393094	ENSG00000166266	CUL5	TRUE	TRUE
chr11	108089509	T	A	ENST00000393094	ENSG00000166266	CUL5	TRUE	TRUE
chr11	108089509	T	G	ENST00000393094	ENSG00000166266	CUL5	TRUE	TRUE
chr11	108089513	C	T	ENST00000393094	ENSG00000166266	CUL5	TRUE	TRUE
chr11	108089519	A	T	ENST00000393094	ENSG00000166266	CUL5	TRUE	TRUE
chr11	108089539	T	A	ENST00000393094	ENSG00000166266	CUL5	TRUE	TRUE
chr11	108089539	T	G	ENST00000393094	ENSG00000166266	CUL5	TRUE	TRUE
chr11	108089543	A	T	ENST00000393094	ENSG00000166266	CUL5	TRUE	TRUE
chr11	108089553	T	A	ENST00000393094	ENSG00000166266	CUL5	TRUE	TRUE
chr11	108089558	C	T	ENST00000393094	ENSG00000166266	CUL5	TRUE	TRUE
chr11	108089571	T	A	ENST00000393094	ENSG00000166266	CUL5	TRUE	TRUE
chr11	108089571	T	G	ENST00000393094	ENSG00000166266	CUL5	TRUE	TRUE
chr11	108089591	G	T	ENST00000393094	ENSG00000166266	CUL5	TRUE	TRUE
chr11	108089597	G	T	ENST00000393094	ENSG00000166266	CUL5	TRUE	TRUE
chr11	108089600	G	T	ENST00000393094	ENSG00000166266	CUL5	TRUE	TRUE
chr11	108089612	G	T	ENST00000393094	ENSG00000166266	CUL5	TRUE	TRUE
chr11	108089616	G	A	ENST00000393094	ENSG00000166266	CUL5	TRUE	TRUE
chr11	108089617	G	A	ENST00000393094	ENSG00000166266	CUL5	TRUE	TRUE
chr11	108089621	A	T	ENST00000393094	ENSG00000166266	CUL5	TRUE	TRUE
chr11	108089624	G	A	ENST00000393094	ENSG00000166266	CUL5	TRUE	TRUE
chr11	108089624	G	C	ENST00000393094	ENSG00000166266	CUL5	TRUE	TRUE
chr11	108089624	G	T	ENST00000393094	ENSG00000166266	CUL5	TRUE	TRUE
chr11	108089625	T	A	ENST00000393094	ENSG00000166266	CUL5	TRUE	TRUE
chr11	108089625	T	C	ENST00000393094	ENSG00000166266	CUL5	TRUE	FALSE
chr11	108089625	T	G	ENST00000393094	ENSG00000166266	CUL5	TRUE	TRUE
chr11	108094389	A	C	ENST00000393094	ENSG00000166266	CUL5	TRUE	FALSE
chr11	108094389	A	G	ENST00000393094	ENSG00000166266	CUL5	TRUE	FALSE
chr11	108094389	A	T	ENST00000393094	ENSG00000166266	CUL5	TRUE	FALSE
chr11	108094390	G	A	ENST00000393094	ENSG00000166266	CUL5	TRUE	FALSE
chr11	108094390	G	C	ENST00000393094	ENSG00000166266	CUL5	TRUE	FALSE
chr11	108094390	G	T	ENST00000393094	ENSG00000166266	CUL5	TRUE	FALSE
chr11	108094391	G	T	ENST00000393094	ENSG00000166266	CUL5	TRUE	TRUE
chr11	108094414	T	A	ENST00000393094	ENSG00000166266	CUL5	TRUE	TRUE
chr11	108094414	T	G	ENST00000393094	ENSG00000166266	CUL5	TRUE	TRUE
chr11	108094421	A	T	ENST00000393094	ENSG00000166266	CUL5	TRUE	TRUE
chr11	108094430	A	T	ENST00000393094	ENSG00000166266	CUL5	TRUE	TRUE
chr11	108094439	C	T	ENST00000393094	ENSG00000166266	CUL5	TRUE	TRUE
chr11	108094448	A	T	ENST00000393094	ENSG00000166266	CUL5	TRUE	TRUE
chr11	108094457	G	T	ENST00000393094	ENSG00000166266	CUL5	TRUE	TRUE
chr11	108094464	T	A	ENST00000393094	ENSG00000166266	CUL5	TRUE	TRUE
chr11	108094469	C	T	ENST00000393094	ENSG00000166266	CUL5	TRUE	TRUE
chr11	108094478	A	T	ENST00000393094	ENSG00000166266	CUL5	TRUE	TRUE
chr11	108094481	G	T	ENST00000393094	ENSG00000166266	CUL5	TRUE	TRUE
chr11	108094490	A	T	ENST00000393094	ENSG00000166266	CUL5	TRUE	TRUE
chr11	108094499	A	T	ENST00000393094	ENSG00000166266	CUL5
chr11	108094503	T	A	ENST00000393094	ENSG00000166266	CUL5
chr11	108094509	T	A	ENST00000393094	ENSG00000166266	CUL5
chr11	108094509	T	G	ENST00000393094	ENSG00000166266	CUL5
chr11	108094515	G	A	ENST00000393094	ENSG00000166266	CUL5	TRUE	TRUE
chr11	108094515	G	C	ENST00000393094	ENSG00000166266	CUL5	TRUE	TRUE
chr11	108094515	G	T	ENST00000393094	ENSG00000166266	CUL5	TRUE	TRUE
chr11	108094516	T	A	ENST00000393094	ENSG00000166266	CUL5	TRUE	TRUE
chr11	108094516	T	C	ENST00000393094	ENSG00000166266	CUL5	TRUE	FALSE
chr11	108094516	T	G	ENST00000393094	ENSG00000166266	CUL5	TRUE	TRUE
chr11	108094810	A	C	ENST00000393094	ENSG00000166266	CUL5	TRUE	FALSE
chr11	108094810	A	G	ENST00000393094	ENSG00000166266	CUL5	TRUE	FALSE
chr11	108094810	A	T	ENST00000393094	ENSG00000166266	CUL5	TRUE	FALSE
chr11	108094811	G	A	ENST00000393094	ENSG00000166266	CUL5	TRUE	FALSE
chr11	108094811	G	C	ENST00000393094	ENSG00000166266	CUL5	TRUE	FALSE
chr11	108094811	G	T	ENST00000393094	ENSG00000166266	CUL5	TRUE	FALSE
chr11	108094818	C	A	ENST00000393094	ENSG00000166266	CUL5	TRUE	TRUE
chr11	108094818	C	G	ENST00000393094	ENSG00000166266	CUL5	TRUE	TRUE
chr11	108094829	A	T	ENST00000393094	ENSG00000166266	CUL5	TRUE	TRUE
chr11	108094851	G	A	ENST00000393094	ENSG00000166266	CUL5	TRUE	TRUE
chr11	108094852	G	A	ENST00000393094	ENSG00000166266	CUL5	TRUE	TRUE
chr11	108094854	C	A	ENST00000393094	ENSG00000166266	CUL5	TRUE	TRUE
chr11	108094854	C	G	ENST00000393094	ENSG00000166266	CUL5	TRUE	TRUE
chr11	108094856	A	T	ENST00000393094	ENSG00000166266	CUL5	TRUE	TRUE
chr11	108094865	G	T	ENST00000393094	ENSG00000166266	CUL5	TRUE	TRUE
chr11	108094868	A	T	ENST00000393094	ENSG00000166266	CUL5	TRUE	TRUE
chr11	108094881	C	A	ENST00000393094	ENSG00000166266	CUL5	TRUE	TRUE
chr11	108094881	C	G	ENST00000393094	ENSG00000166266	CUL5	TRUE	TRUE
chr11	108094892	G	T	ENST00000393094	ENSG00000166266	CUL5	TRUE	TRUE
chr11	108094898	G	T	ENST00000393094	ENSG00000166266	CUL5	TRUE	TRUE
chr11	108094905	T	A	ENST00000393094	ENSG00000166266	CUL5	TRUE	TRUE
chr11	108094913	G	T	ENST00000393094	ENSG00000166266	CUL5	TRUE	TRUE
chr11	108094919	G	T	ENST00000393094	ENSG00000166266	CUL5	TRUE	TRUE
chr11	108094922	G	T	ENST00000393094	ENSG00000166266	CUL5	TRUE	TRUE
chr11	108094930	C	A	ENST00000393094	ENSG00000166266	CUL5	TRUE	TRUE
chr11	108094930	C	G	ENST00000393094	ENSG00000166266	CUL5	TRUE	TRUE
chr11	108094931	A	T	ENST00000393094	ENSG00000166266	CUL5	TRUE	TRUE
chr11	108094934	A	T	ENST00000393094	ENSG00000166266	CUL5
chr11	108094949	A	T	ENST00000393094	ENSG00000166266	CUL5	TRUE	TRUE
chr11	108094952	A	T	ENST00000393094	ENSG00000166266	CUL5	TRUE	TRUE
chr11	108094956	T	A	ENST00000393094	ENSG00000166266	CUL5	TRUE	TRUE
chr11	108094956	T	G	ENST00000393094	ENSG00000166266	CUL5	TRUE	TRUE
chr11	108094962	G	A	ENST00000393094	ENSG00000166266	CUL5	TRUE	TRUE
chr11	108094963	G	A	ENST00000393094	ENSG00000166266	CUL5	TRUE	TRUE
chr11	108094977	C	A	ENST00000393094	ENSG00000166266	CUL5	TRUE	TRUE
chr11	108094977	C	G	ENST00000393094	ENSG00000166266	CUL5	TRUE	TRUE
chr11	108094982	G	T	ENST00000393094	ENSG00000166266	CUL5	TRUE	TRUE
chr11	108094988	G	A	ENST00000393094	ENSG00000166266	CUL5	TRUE	FALSE
chr11	108094988	G	C	ENST00000393094	ENSG00000166266	CUL5	TRUE	FALSE
chr11	108094988	G	T	ENST00000393094	ENSG00000166266	CUL5	TRUE	FALSE
chr11	108094989	T	A	ENST00000393094	ENSG00000166266	CUL5	TRUE	FALSE
chr11	108094989	T	C	ENST00000393094	ENSG00000166266	CUL5	TRUE	FALSE
chr11	108094989	T	G	ENST00000393094	ENSG00000166266	CUL5	TRUE	FALSE
chr11	108095528	A	C	ENST00000393094	ENSG00000166266	CUL5	TRUE	FALSE
chr11	108095528	A	G	ENST00000393094	ENSG00000166266	CUL5	TRUE	FALSE
chr11	108095528	A	T	ENST00000393094	ENSG00000166266	CUL5	TRUE	FALSE
chr11	108095529	G	A	ENST00000393094	ENSG00000166266	CUL5	TRUE	FALSE
chr11	108095529	G	C	ENST00000393094	ENSG00000166266	CUL5	TRUE	FALSE
chr11	108095529	G	T	ENST00000393094	ENSG00000166266	CUL5	TRUE	FALSE
chr11	108095539	A	T	ENST00000393094	ENSG00000166266	CUL5	TRUE	TRUE
chr11	108095545	G	T	ENST00000393094	ENSG00000166266	CUL5	TRUE	TRUE
chr11	108095554	C	T	ENST00000393094	ENSG00000166266	CUL5	TRUE	TRUE
chr11	108095559	T	A	ENST00000393094	ENSG00000166266	CUL5	TRUE	TRUE
chr11	108095559	T	G	ENST00000393094	ENSG00000166266	CUL5	TRUE	TRUE
chr11	108095564	T	A	ENST00000393094	ENSG00000166266	CUL5	TRUE	TRUE
chr11	108095566	G	T	ENST00000393094	ENSG00000166266	CUL5	TRUE	TRUE
chr11	108095581	C	T	ENST00000393094	ENSG00000166266	CUL5	TRUE	TRUE
chr11	108095594	T	A	ENST00000393094	ENSG00000166266	CUL5	TRUE	TRUE
chr11	108095603	G	A	ENST00000393094	ENSG00000166266	CUL5	TRUE	TRUE
chr11	108095604	G	A	ENST00000393094	ENSG00000166266	CUL5	TRUE	TRUE
chr11	108095608	C	T	ENST00000393094	ENSG00000166266	CUL5	TRUE	TRUE
chr11	108095611	A	T	ENST00000393094	ENSG00000166266	CUL5	TRUE	TRUE
chr11	108095617	A	T	ENST00000393094	ENSG00000166266	CUL5	TRUE	TRUE
chr11	108095620	G	T	ENST00000393094	ENSG00000166266	CUL5	TRUE	TRUE
chr11	108095623	A	T	ENST00000393094	ENSG00000166266	CUL5	TRUE	TRUE
chr11	108095635	G	T	ENST00000393094	ENSG00000166266	CUL5	TRUE	TRUE
chr11	108095644	A	T	ENST00000393094	ENSG00000166266	CUL5	TRUE	TRUE
chr11	108095656	G	T	ENST00000393094	ENSG00000166266	CUL5	TRUE	TRUE
chr11	108095671	G	T	ENST00000393094	ENSG00000166266	CUL5	TRUE	TRUE
chr11	108095687	T	A	ENST00000393094	ENSG00000166266	CUL5	TRUE	TRUE
chr11	108095687	T	G	ENST00000393094	ENSG00000166266	CUL5	TRUE	TRUE
chr11	108095690	G	A	ENST00000393094	ENSG00000166266	CUL5	TRUE	TRUE
chr11	108095691	G	A	ENST00000393094	ENSG00000166266	CUL5	TRUE	TRUE
chr11	108095692	G	A	ENST00000393094	ENSG00000166266	CUL5	TRUE	FALSE
chr11	108095692	G	C	ENST00000393094	ENSG00000166266	CUL5	TRUE	FALSE
chr11	108095692	G	T	ENST00000393094	ENSG00000166266	CUL5	TRUE	FALSE
chr11	108095693	T	A	ENST00000393094	ENSG00000166266	CUL5	TRUE	FALSE
chr11	108095693	T	C	ENST00000393094	ENSG00000166266	CUL5	TRUE	FALSE
chr11	108095693	T	G	ENST00000393094	ENSG00000166266	CUL5	TRUE	FALSE
chr11	108097634	A	C	ENST00000393094	ENSG00000166266	CUL5	TRUE	FALSE
chr11	108097634	A	G	ENST00000393094	ENSG00000166266	CUL5	TRUE	FALSE
chr11	108097634	A	T	ENST00000393094	ENSG00000166266	CUL5	TRUE	FALSE
chr11	108097635	G	A	ENST00000393094	ENSG00000166266	CUL5	TRUE	FALSE
chr11	108097635	G	C	ENST00000393094	ENSG00000166266	CUL5	TRUE	FALSE
chr11	108097635	G	T	ENST00000393094	ENSG00000166266	CUL5	TRUE	FALSE
chr11	108097640	T	A	ENST00000393094	ENSG00000166266	CUL5	TRUE	TRUE
chr11	108097640	T	G	ENST00000393094	ENSG00000166266	CUL5	TRUE	TRUE
chr11	108097654	A	T	ENST00000393094	ENSG00000166266	CUL5	TRUE	TRUE
chr11	108097660	A	T	ENST00000393094	ENSG00000166266	CUL5	TRUE	TRUE
chr11	108097666	C	T	ENST00000393094	ENSG00000166266	CUL5	TRUE	TRUE
chr11	108097673	T	A	ENST00000393094	ENSG00000166266	CUL5	TRUE	TRUE
chr11	108097676	T	A	ENST00000393094	ENSG00000166266	CUL5	TRUE	TRUE
chr11	108097680	T	A	ENST00000393094	ENSG00000166266	CUL5	TRUE	TRUE
chr11	108097680	T	G	ENST00000393094	ENSG00000166266	CUL5	TRUE	TRUE
chr11	108097681	G	T	ENST00000393094	ENSG00000166266	CUL5	TRUE	TRUE
chr11	108097687	C	T	ENST00000393094	ENSG00000166266	CUL5	TRUE	TRUE
chr11	108097697	C	A	ENST00000393094	ENSG00000166266	CUL5	TRUE	TRUE
chr11	108097697	C	G	ENST00000393094	ENSG00000166266	CUL5	TRUE	TRUE
chr11	108097702	A	T	ENST00000393094	ENSG00000166266	CUL5	TRUE	TRUE
chr11	108097714	G	T	ENST00000393094	ENSG00000166266	CUL5	TRUE	TRUE
chr11	108097730	C	A	ENST00000393094	ENSG00000166266	CUL5	TRUE	TRUE
chr11	108097730	C	G	ENST00000393094	ENSG00000166266	CUL5	TRUE	TRUE
chr11	108097738	C	T	ENST00000393094	ENSG00000166266	CUL5	TRUE	TRUE
chr11	108097741	G	T	ENST00000393094	ENSG00000166266	CUL5	TRUE	TRUE
chr11	108097751	T	A	ENST00000393094	ENSG00000166266	CUL5	TRUE	TRUE
chr11	108097751	T	G	ENST00000393094	ENSG00000166266	CUL5	TRUE	TRUE
chr11	108097755	G	A	ENST00000393094	ENSG00000166266	CUL5	TRUE	FALSE
chr11	108097755	G	C	ENST00000393094	ENSG00000166266	CUL5	TRUE	FALSE
chr11	108097755	G	T	ENST00000393094	ENSG00000166266	CUL5	TRUE	FALSE
chr11	108097756	T	A	ENST00000393094	ENSG00000166266	CUL5	TRUE	FALSE
chr11	108097756	T	C	ENST00000393094	ENSG00000166266	CUL5	TRUE	FALSE
chr11	108097756	T	G	ENST00000393094	ENSG00000166266	CUL5	TRUE	FALSE
chr11	108098404	A	C	ENST00000393094	ENSG00000166266	CUL5	TRUE	TRUE
chr11	108098404	A	G	ENST00000393094	ENSG00000166266	CUL5	TRUE	TRUE
chr11	108098404	A	T	ENST00000393094	ENSG00000166266	CUL5	TRUE	TRUE
chr11	108098405	G	A	ENST00000393094	ENSG00000166266	CUL5	TRUE	TRUE
chr11	108098405	G	C	ENST00000393094	ENSG00000166266	CUL5	TRUE	TRUE
chr11	108098405	G	T	ENST00000393094	ENSG00000166266	CUL5	TRUE	TRUE
chr11	108098407	A	T	ENST00000393094	ENSG00000166266	CUL5	TRUE	TRUE
chr11	108098416	A	T	ENST00000393094	ENSG00000166266	CUL5	TRUE	TRUE
chr11	108098422	C	T	ENST00000393094	ENSG00000166266	CUL5	TRUE	TRUE
chr11	108098425	A	T	ENST00000393094	ENSG00000166266	CUL5	TRUE	TRUE
chr11	108098434	A	T	ENST00000393094	ENSG00000166266	CUL5	TRUE	TRUE
chr11	108098444	T	A	ENST00000393094	ENSG00000166266	CUL5	TRUE	TRUE
chr11	108098449	G	T	ENST00000393094	ENSG00000166266	CUL5	TRUE	TRUE
chr11	108098456	T	A	ENST00000393094	ENSG00000166266	CUL5	TRUE	TRUE
chr11	108098458	C	T	ENST00000393094	ENSG00000166266	CUL5	TRUE	TRUE
chr11	108098470	G	T	ENST00000393094	ENSG00000166266	CUL5	TRUE	TRUE
chr11	108098479	A	T	ENST00000393094	ENSG00000166266	CUL5	FALSE	FALSE
chr11	108098482	G	T	ENST00000393094	ENSG00000166266	CUL5	FALSE	FALSE
chr11	108098485	G	T	ENST00000393094	ENSG00000166266	CUL5	FALSE	FALSE
chr11	108098488	G	T	ENST00000393094	ENSG00000166266	CUL5	FALSE	FALSE
chr11	108098494	G	T	ENST00000393094	ENSG00000166266	CUL5	FALSE	FALSE
chr11	108098497	G	T	ENST00000393094	ENSG00000166266	CUL5	FALSE	FALSE
chr11	108098506	C	T	ENST00000393094	ENSG00000166266	CUL5
chr11	108098512	C	T	ENST00000393094	ENSG00000166266	CUL5
chr11	108098521	A	T	ENST00000393094	ENSG00000166266	CUL5
chr11	108098527	C	T	ENST00000393094	ENSG00000166266	CUL5
chr11	108098530	G	A	ENST00000393094	ENSG00000166266	CUL5	TRUE	FALSE
chr11	108098530	G	C	ENST00000393094	ENSG00000166266	CUL5	TRUE	FALSE
chr11	108098530	G	T	ENST00000393094	ENSG00000166266	CUL5	TRUE	FALSE
chr11	108098531	T	A	ENST00000393094	ENSG00000166266	CUL5	TRUE	FALSE
chr11	108098531	T	C	ENST00000393094	ENSG00000166266	CUL5	TRUE	FALSE
chr11	108098531	T	G	ENST00000393094	ENSG00000166266	CUL5	TRUE	FALSE
chr11	108104188	A	C	ENST00000393094	ENSG00000166266	CUL5	FALSE	FALSE
chr11	108104188	A	G	ENST00000393094	ENSG00000166266	CUL5	FALSE	FALSE
chr11	108104188	A	T	ENST00000393094	ENSG00000166266	CUL5	FALSE	FALSE
chr11	108104189	G	A	ENST00000393094	ENSG00000166266	CUL5	FALSE	FALSE
chr11	108104189	G	C	ENST00000393094	ENSG00000166266	CUL5	FALSE	FALSE
chr11	108104189	G	T	ENST00000393094	ENSG00000166266	CUL5	FALSE	FALSE
chr11	108104190	G	T	ENST00000393094	ENSG00000166266	CUL5	FALSE	FALSE
chr11	108104202	C	T	ENST00000393094	ENSG00000166266	CUL5	FALSE	FALSE
chr11	108104211	A	T	ENST00000393094	ENSG00000166266	CUL5	FALSE	FALSE
chr11	108104217	A	T	ENST00000393094	ENSG00000166266	CUL5
chr11	108104220	A	T	ENST00000393094	ENSG00000166266	CUL5	FALSE	FALSE
chr11	108104223	A	T	ENST00000393094	ENSG00000166266	CUL5	FALSE	FALSE
chr11	108104238	C	T	ENST00000393094	ENSG00000166266	CUL5	FALSE	FALSE
chr11	108104244	C	T	ENST00000393094	ENSG00000166266	CUL5	FALSE	FALSE
chr11	108104250	G	T	ENST00000393094	ENSG00000166266	CUL5	FALSE	FALSE
chr11	108104254	T	A	ENST00000393094	ENSG00000166266	CUL5	FALSE	FALSE
chr11	108104254	T	G	ENST00000393094	ENSG00000166266	CUL5	FALSE	FALSE
chr11	108104259	G	T	ENST00000393094	ENSG00000166266	CUL5	FALSE	FALSE
chr11	108104266	T	A	ENST00000393094	ENSG00000166266	CUL5	FALSE	FALSE
chr11	108104268	A	T	ENST00000393094	ENSG00000166266	CUL5	FALSE	FALSE
chr11	108104281	T	A	ENST00000393094	ENSG00000166266	CUL5	FALSE	FALSE
chr11	108104286	C	T	ENST00000393094	ENSG00000166266	CUL5	FALSE	FALSE
chr11	108104289	A	T	ENST00000393094	ENSG00000166266	CUL5	FALSE	FALSE
chr11	108104292	A	T	ENST00000393094	ENSG00000166266	CUL5	FALSE	FALSE
chr11	108104301	A	T	ENST00000393094	ENSG00000166266	CUL5	FALSE	FALSE
chr11	108104304	G	T	ENST00000393094	ENSG00000166266	CUL5	FALSE	FALSE
chr11	108104307	C	T	ENST00000393094	ENSG00000166266	CUL5	FALSE	FALSE
chr11	108104313	G	T	ENST00000393094	ENSG00000166266	CUL5	FALSE	FALSE
chr11	108104317	G	A	ENST00000393094	ENSG00000166266	CUL5	FALSE	FALSE
chr11	108104318	G	A	ENST00000393094	ENSG00000166266	CUL5	FALSE	FALSE
chr11	108104325	G	T	ENST00000393094	ENSG00000166266	CUL5	FALSE	FALSE
chr11	108104331	A	T	ENST00000393094	ENSG00000166266	CUL5	FALSE	FALSE
chr11	108104336	C	A	ENST00000393094	ENSG00000166266	CUL5	FALSE	FALSE
chr11	108104336	C	G	ENST00000393094	ENSG00000166266	CUL5	FALSE	FALSE
chr11	108104340	A	T	ENST00000393094	ENSG00000166266	CUL5	FALSE	FALSE
chr11	108104343	A	T	ENST00000393094	ENSG00000166266	CUL5	FALSE	FALSE
chr11	108104349	G	T	ENST00000393094	ENSG00000166266	CUL5	FALSE	FALSE
chr11	108104375	T	A	ENST00000393094	ENSG00000166266	CUL5	FALSE	FALSE
chr11	108104375	T	G	ENST00000393094	ENSG00000166266	CUL5
chr11	108121676	C	T	ENST00000265838	ENSG00000075239	ACAT1	TRUE	FALSE
chr11	108121679	G	A	ENST00000265838	ENSG00000075239	ACAT1	TRUE	FALSE
chr11	108121679	G	C	ENST00000265838	ENSG00000075239	ACAT1	TRUE	FALSE
chr11	108121679	G	T	ENST00000265838	ENSG00000075239	ACAT1	TRUE	FALSE
chr11	108121680	T	A	ENST00000265838	ENSG00000075239	ACAT1	TRUE	FALSE
chr11	108121680	T	C	ENST00000265838	ENSG00000075239	ACAT1	TRUE	FALSE
chr11	108121680	T	G	ENST00000265838	ENSG00000075239	ACAT1	TRUE	FALSE
chr11	108131905	A	C	ENST00000265838	ENSG00000075239	ACAT1	TRUE	TRUE
chr11	108131905	A	G	ENST00000265838	ENSG00000075239	ACAT1	TRUE	TRUE
chr11	108131905	A	T	ENST00000265838	ENSG00000075239	ACAT1	TRUE	TRUE
chr11	108131906	G	A	ENST00000265838	ENSG00000075239	ACAT1	TRUE	TRUE
chr11	108131906	G	C	ENST00000265838	ENSG00000075239	ACAT1	TRUE	TRUE
chr11	108131906	G	T	ENST00000265838	ENSG00000075239	ACAT1	TRUE	TRUE
chr11	108131907	G	T	ENST00000265838	ENSG00000075239	ACAT1
chr11	108131913	A	T	ENST00000265838	ENSG00000075239	ACAT1
chr11	108131918	T	A	ENST00000265838	ENSG00000075239	ACAT1
chr11	108131918	T	G	ENST00000265838	ENSG00000075239	ACAT1
chr11	108131922	G	T	ENST00000265838	ENSG00000075239	ACAT1	TRUE	TRUE
chr11	108131933	T	A	ENST00000265838	ENSG00000075239	ACAT1	TRUE	TRUE
chr11	108131933	T	G	ENST00000265838	ENSG00000075239	ACAT1	TRUE	TRUE
chr11	108131938	C	A	ENST00000265838	ENSG00000075239	ACAT1	TRUE	TRUE
chr11	108131938	C	G	ENST00000265838	ENSG00000075239	ACAT1	TRUE	TRUE
chr11	108131940	A	T	ENST00000265838	ENSG00000075239	ACAT1	TRUE	TRUE
chr11	108131950	T	A	ENST00000265838	ENSG00000075239	ACAT1	TRUE	TRUE
chr11	108131952	A	T	ENST00000265838	ENSG00000075239	ACAT1	TRUE	TRUE
chr11	108131955	G	A	ENST00000265838	ENSG00000075239	ACAT1	TRUE	FALSE
chr11	108131955	G	C	ENST00000265838	ENSG00000075239	ACAT1	TRUE	FALSE
chr11	108131955	G	T	ENST00000265838	ENSG00000075239	ACAT1	TRUE	FALSE
chr11	108131956	T	A	ENST00000265838	ENSG00000075239	ACAT1	TRUE	FALSE
chr11	108131956	T	C	ENST00000265838	ENSG00000075239	ACAT1	FALSE	FALSE
chr11	108131956	T	G	ENST00000265838	ENSG00000075239	ACAT1	TRUE	FALSE
chr11	108133818	A	C	ENST00000265838	ENSG00000075239	ACAT1	TRUE	FALSE
chr11	108133818	A	G	ENST00000265838	ENSG00000075239	ACAT1	TRUE	FALSE
chr11	108133818	A	T	ENST00000265838	ENSG00000075239	ACAT1	TRUE	FALSE
chr11	108133819	G	A	ENST00000265838	ENSG00000075239	ACAT1	TRUE	FALSE
chr11	108133819	G	C	ENST00000265838	ENSG00000075239	ACAT1	TRUE	FALSE
chr11	108133819	G	T	ENST00000265838	ENSG00000075239	ACAT1	TRUE	FALSE
chr11	108133820	G	T	ENST00000265838	ENSG00000075239	ACAT1	TRUE	TRUE
chr11	108133844	A	T	ENST00000265838	ENSG00000075239	ACAT1	TRUE	TRUE
chr11	108133856	G	T	ENST00000265838	ENSG00000075239	ACAT1	TRUE	TRUE
chr11	108133866	T	A	ENST00000265838	ENSG00000075239	ACAT1	TRUE	TRUE
chr11	108133866	T	G	ENST00000265838	ENSG00000075239	ACAT1	TRUE	TRUE
chr11	108133881	T	A	ENST00000265838	ENSG00000075239	ACAT1	TRUE	TRUE
chr11	108133895	A	T	ENST00000265838	ENSG00000075239	ACAT1	TRUE	TRUE
chr11	108133916	C	T	ENST00000265838	ENSG00000075239	ACAT1	TRUE	TRUE
chr11	108133919	G	T	ENST00000265838	ENSG00000075239	ACAT1	TRUE	TRUE
chr11	108133928	G	T	ENST00000265838	ENSG00000075239	ACAT1	TRUE	TRUE
chr11	108133931	A	T	ENST00000265838	ENSG00000075239	ACAT1	TRUE	TRUE
chr11	108133938	G	A	ENST00000265838	ENSG00000075239	ACAT1	TRUE	FALSE
chr11	108133938	G	C	ENST00000265838	ENSG00000075239	ACAT1	TRUE	FALSE
chr11	108133938	G	T	ENST00000265838	ENSG00000075239	ACAT1	TRUE	FALSE
chr11	108133939	T	A	ENST00000265838	ENSG00000075239	ACAT1	TRUE	FALSE
chr11	108133939	T	C	ENST00000265838	ENSG00000075239	ACAT1	TRUE	FALSE
chr11	108133939	T	G	ENST00000265838	ENSG00000075239	ACAT1	TRUE	FALSE
chr11	108134219	A	C	ENST00000265838	ENSG00000075239	ACAT1	TRUE	FALSE
chr11	108134219	A	G	ENST00000265838	ENSG00000075239	ACAT1	TRUE	FALSE
chr11	108134219	A	T	ENST00000265838	ENSG00000075239	ACAT1	TRUE	FALSE
chr11	108134220	G	A	ENST00000265838	ENSG00000075239	ACAT1	TRUE	TRUE
chr11	108134220	G	C	ENST00000265838	ENSG00000075239	ACAT1	TRUE	FALSE
chr11	108134220	G	T	ENST00000265838	ENSG00000075239	ACAT1	TRUE	FALSE
chr11	108134229	A	T	ENST00000265838	ENSG00000075239	ACAT1
chr11	108134232	G	T	ENST00000265838	ENSG00000075239	ACAT1
chr11	108134235	G	T	ENST00000265838	ENSG00000075239	ACAT1
chr11	108134241	A	T	ENST00000265838	ENSG00000075239	ACAT1
chr11	108134244	G	T	ENST00000265838	ENSG00000075239	ACAT1
chr11	108134252	C	A	ENST00000265838	ENSG00000075239	ACAT1
chr11	108134252	C	G	ENST00000265838	ENSG00000075239	ACAT1
chr11	108134268	C	T	ENST00000265838	ENSG00000075239	ACAT1
chr11	108134271	G	T	ENST00000265838	ENSG00000075239	ACAT1
chr11	108134277	G	T	ENST00000265838	ENSG00000075239	ACAT1
chr11	108134280	G	T	ENST00000265838	ENSG00000075239	ACAT1
chr11	108134283	C	T	ENST00000265838	ENSG00000075239	ACAT1
chr11	108134298	C	T	ENST00000265838	ENSG00000075239	ACAT1
chr11	108134308	T	A	ENST00000265838	ENSG00000075239	ACAT1	TRUE	TRUE
chr11	108134317	G	A	ENST00000265838	ENSG00000075239	ACAT1	TRUE	FALSE
chr11	108134317	G	C	ENST00000265838	ENSG00000075239	ACAT1	TRUE	FALSE
chr11	108134317	G	T	ENST00000265838	ENSG00000075239	ACAT1	TRUE	FALSE
chr11	108134318	T	A	ENST00000265838	ENSG00000075239	ACAT1	TRUE	FALSE
chr11	108134318	T	C	ENST00000265838	ENSG00000075239	ACAT1	TRUE	FALSE
chr11	108134318	T	G	ENST00000265838	ENSG00000075239	ACAT1	TRUE	FALSE
chr11	108135140	A	C	ENST00000265838	ENSG00000075239	ACAT1	TRUE	FALSE
chr11	108135140	A	G	ENST00000265838	ENSG00000075239	ACAT1	TRUE	FALSE
chr11	108135140	A	T	ENST00000265838	ENSG00000075239	ACAT1	TRUE	FALSE
chr11	108135141	G	A	ENST00000265838	ENSG00000075239	ACAT1	TRUE	FALSE
chr11	108135141	G	C	ENST00000265838	ENSG00000075239	ACAT1	TRUE	FALSE
chr11	108135141	G	T	ENST00000265838	ENSG00000075239	ACAT1	TRUE	FALSE
chr11	108135145	T	A	ENST00000265838	ENSG00000075239	ACAT1	TRUE	TRUE
chr11	108135145	T	G	ENST00000265838	ENSG00000075239	ACAT1	TRUE	TRUE
chr11	108135164	T	A	ENST00000265838	ENSG00000075239	ACAT1	TRUE	TRUE
chr11	108135177	A	T	ENST00000265838	ENSG00000075239	ACAT1	TRUE	TRUE
chr11	108135185	T	A	ENST00000265838	ENSG00000075239	ACAT1	TRUE	TRUE
chr11	108135190	C	A	ENST00000265838	ENSG00000075239	ACAT1	TRUE	TRUE
chr11	108135190	C	G	ENST00000265838	ENSG00000075239	ACAT1	TRUE	TRUE
chr11	108135192	G	T	ENST00000265838	ENSG00000075239	ACAT1	TRUE	TRUE
chr11	108135198	A	T	ENST00000265838	ENSG00000075239	ACAT1	TRUE	TRUE
chr11	108135219	C	T	ENST00000265838	ENSG00000075239	ACAT1	TRUE	TRUE
chr11	108135233	T	A	ENST00000265838	ENSG00000075239	ACAT1	TRUE	TRUE
chr11	108135234	G	T	ENST00000265838	ENSG00000075239	ACAT1	TRUE	TRUE
chr11	108135240	C	T	ENST00000265838	ENSG00000075239	ACAT1	TRUE	TRUE
chr11	108135243	G	A	ENST00000265838	ENSG00000075239	ACAT1	TRUE	FALSE
chr11	108135243	G	C	ENST00000265838	ENSG00000075239	ACAT1	TRUE	FALSE
chr11	108135243	G	T	ENST00000265838	ENSG00000075239	ACAT1	TRUE	FALSE
chr11	108135244	T	A	ENST00000265838	ENSG00000075239	ACAT1	TRUE	FALSE
chr11	108135244	T	C	ENST00000265838	ENSG00000075239	ACAT1	TRUE	FALSE
chr11	108135244	T	G	ENST00000265838	ENSG00000075239	ACAT1	TRUE	FALSE
chr11	108138896	A	C	ENST00000265838	ENSG00000075239	ACAT1	TRUE	TRUE
chr11	108138896	A	G	ENST00000265838	ENSG00000075239	ACAT1	TRUE	TRUE
chr11	108138896	A	T	ENST00000265838	ENSG00000075239	ACAT1	TRUE	TRUE
chr11	108138897	G	A	ENST00000265838	ENSG00000075239	ACAT1	TRUE	TRUE
chr11	108138897	G	C	ENST00000265838	ENSG00000075239	ACAT1	TRUE	TRUE
chr11	108138897	G	T	ENST00000265838	ENSG00000075239	ACAT1	TRUE	TRUE
chr11	108138922	G	T	ENST00000265838	ENSG00000075239	ACAT1	TRUE	TRUE
chr11	108138945	T	A	ENST00000265838	ENSG00000075239	ACAT1	TRUE	TRUE
chr11	108138945	T	G	ENST00000265838	ENSG00000075239	ACAT1	TRUE	TRUE
chr11	108138955	A	T	ENST00000265838	ENSG00000075239	ACAT1	TRUE	TRUE
chr11	108138958	G	T	ENST00000265838	ENSG00000075239	ACAT1	TRUE	TRUE
chr11	108138962	C	A	ENST00000265838	ENSG00000075239	ACAT1	TRUE	TRUE
chr11	108138962	C	G	ENST00000265838	ENSG00000075239	ACAT1	TRUE	TRUE
chr11	108138972	T	A	ENST00000265838	ENSG00000075239	ACAT1	TRUE	TRUE
chr11	108138972	T	G	ENST00000265838	ENSG00000075239	ACAT1	TRUE	TRUE
chr11	108138982	A	T	ENST00000265838	ENSG00000075239	ACAT1	TRUE	TRUE
chr11	108138988	G	T	ENST00000265838	ENSG00000075239	ACAT1	TRUE	TRUE
chr11	108138995	T	A	ENST00000265838	ENSG00000075239	ACAT1	TRUE	TRUE
chr11	108139003	A	T	ENST00000265838	ENSG00000075239	ACAT1	TRUE	TRUE
chr11	108139026	C	A	ENST00000265838	ENSG00000075239	ACAT1	TRUE	TRUE
chr11	108139026	C	G	ENST00000265838	ENSG00000075239	ACAT1	TRUE	TRUE
chr11	108139030	A	T	ENST00000265838	ENSG00000075239	ACAT1	TRUE	TRUE
chr11	108139042	G	A	ENST00000265838	ENSG00000075239	ACAT1	TRUE	FALSE
chr11	108139042	G	C	ENST00000265838	ENSG00000075239	ACAT1	TRUE	FALSE
chr11	108139042	G	T	ENST00000265838	ENSG00000075239	ACAT1	TRUE	FALSE
chr11	108139043	T	A	ENST00000265838	ENSG00000075239	ACAT1	TRUE	FALSE
chr11	108139043	T	C	ENST00000265838	ENSG00000075239	ACAT1	TRUE	FALSE
chr11	108139043	T	G	ENST00000265838	ENSG00000075239	ACAT1	TRUE	FALSE
chr11	108140063	A	C	ENST00000265838	ENSG00000075239	ACAT1	TRUE	TRUE
chr11	108140063	A	G	ENST00000265838	ENSG00000075239	ACAT1	TRUE	TRUE
chr11	108140063	A	T	ENST00000265838	ENSG00000075239	ACAT1	TRUE	TRUE
chr11	108140064	G	A	ENST00000265838	ENSG00000075239	ACAT1	TRUE	TRUE
chr11	108140064	G	C	ENST00000265838	ENSG00000075239	ACAT1	TRUE	TRUE
chr11	108140064	G	T	ENST00000265838	ENSG00000075239	ACAT1	TRUE	TRUE
chr11	108140073	T	A	ENST00000265838	ENSG00000075239	ACAT1	TRUE	TRUE
chr11	108140077	G	T	ENST00000265838	ENSG00000075239	ACAT1	TRUE	TRUE
chr11	108140089	A	T	ENST00000265838	ENSG00000075239	ACAT1	TRUE	TRUE
chr11	108140092	A	T	ENST00000265838	ENSG00000075239	ACAT1	TRUE	TRUE
chr11	108140107	C	T	ENST00000265838	ENSG00000075239	ACAT1	TRUE	TRUE
chr11	108140113	G	T	ENST00000265838	ENSG00000075239	ACAT1	TRUE	TRUE
chr11	108140116	C	T	ENST00000265838	ENSG00000075239	ACAT1	TRUE	TRUE
chr11	108140127	T	A	ENST00000265838	ENSG00000075239	ACAT1	TRUE	TRUE
chr11	108140127	T	G	ENST00000265838	ENSG00000075239	ACAT1	TRUE	TRUE
chr11	108140142	T	A	ENST00000265838	ENSG00000075239	ACAT1	TRUE	TRUE
chr11	108140142	T	G	ENST00000265838	ENSG00000075239	ACAT1	TRUE	TRUE
chr11	108140146	A	T	ENST00000265838	ENSG00000075239	ACAT1	TRUE	TRUE
chr11	108140152	A	T	ENST00000265838	ENSG00000075239	ACAT1	TRUE	TRUE
chr11	108140162	G	A	ENST00000265838	ENSG00000075239	ACAT1	TRUE	TRUE
chr11	108140163	G	A	ENST00000265838	ENSG00000075239	ACAT1	TRUE	TRUE
chr11	108140164	G	T	ENST00000265838	ENSG00000075239	ACAT1	TRUE	TRUE
chr11	108140173	A	T	ENST00000265838	ENSG00000075239	ACAT1	TRUE	TRUE
chr11	108140179	G	T	ENST00000265838	ENSG00000075239	ACAT1	TRUE	TRUE
chr11	108140185	G	T	ENST00000265838	ENSG00000075239	ACAT1	TRUE	TRUE
chr11	108140212	A	T	ENST00000265838	ENSG00000075239	ACAT1	TRUE	TRUE
chr11	108140216	G	A	ENST00000265838	ENSG00000075239	ACAT1	TRUE	FALSE
chr11	108140216	G	C	ENST00000265838	ENSG00000075239	ACAT1	TRUE	FALSE
chr11	108140216	G	T	ENST00000265838	ENSG00000075239	ACAT1	TRUE	FALSE
chr11	108140217	T	A	ENST00000265838	ENSG00000075239	ACAT1	TRUE	FALSE
chr11	108140217	T	C	ENST00000265838	ENSG00000075239	ACAT1	TRUE	FALSE
chr11	108140217	T	G	ENST00000265838	ENSG00000075239	ACAT1	TRUE	FALSE
chr11	108141603	A	C	ENST00000265838	ENSG00000075239	ACAT1	TRUE	TRUE
chr11	108141603	A	G	ENST00000265838	ENSG00000075239	ACAT1	TRUE	FALSE
chr11	108141603	A	T	ENST00000265838	ENSG00000075239	ACAT1	TRUE	TRUE
chr11	108141604	G	A	ENST00000265838	ENSG00000075239	ACAT1	TRUE	TRUE
chr11	108141604	G	C	ENST00000265838	ENSG00000075239	ACAT1	TRUE	TRUE
chr11	108141604	G	T	ENST00000265838	ENSG00000075239	ACAT1	TRUE	TRUE
chr11	108141607	C	T	ENST00000265838	ENSG00000075239	ACAT1	TRUE	TRUE
chr11	108141625	A	T	ENST00000265838	ENSG00000075239	ACAT1	TRUE	TRUE
chr11	108141628	G	T	ENST00000265838	ENSG00000075239	ACAT1	TRUE	TRUE
chr11	108141634	G	T	ENST00000265838	ENSG00000075239	ACAT1	TRUE	TRUE
chr11	108141637	G	T	ENST00000265838	ENSG00000075239	ACAT1	TRUE	TRUE
chr11	108141642	T	A	ENST00000265838	ENSG00000075239	ACAT1	TRUE	TRUE
chr11	108141642	T	G	ENST00000265838	ENSG00000075239	ACAT1	TRUE	TRUE
chr11	108141643	A	T	ENST00000265838	ENSG00000075239	ACAT1	TRUE	TRUE
chr11	108141661	A	T	ENST00000265838	ENSG00000075239	ACAT1	TRUE	TRUE
chr11	108141670	A	T	ENST00000265838	ENSG00000075239	ACAT1	TRUE	TRUE
chr11	108141676	A	T	ENST00000265838	ENSG00000075239	ACAT1	TRUE	TRUE
chr11	108141688	C	T	ENST00000265838	ENSG00000075239	ACAT1	TRUE	TRUE
chr11	108141691	A	T	ENST00000265838	ENSG00000075239	ACAT1	TRUE	TRUE
chr11	108141694	G	T	ENST00000265838	ENSG00000075239	ACAT1	TRUE	TRUE
chr11	108141701	G	A	ENST00000265838	ENSG00000075239	ACAT1	TRUE	FALSE
chr11	108141701	G	C	ENST00000265838	ENSG00000075239	ACAT1	TRUE	FALSE
chr11	108141701	G	T	ENST00000265838	ENSG00000075239	ACAT1	TRUE	FALSE
chr11	108141702	T	A	ENST00000265838	ENSG00000075239	ACAT1	TRUE	FALSE
chr11	108141702	T	C	ENST00000265838	ENSG00000075239	ACAT1	TRUE	FALSE
chr11	108141702	T	G	ENST00000265838	ENSG00000075239	ACAT1	TRUE	FALSE
chr11	108142435	A	C	ENST00000265838	ENSG00000075239	ACAT1	TRUE	FALSE
chr11	108142435	A	G	ENST00000265838	ENSG00000075239	ACAT1	TRUE	FALSE
chr11	108142435	A	T	ENST00000265838	ENSG00000075239	ACAT1	TRUE	FALSE
chr11	108142436	G	A	ENST00000265838	ENSG00000075239	ACAT1	TRUE	FALSE
chr11	108142436	G	C	ENST00000265838	ENSG00000075239	ACAT1	TRUE	FALSE
chr11	108142436	G	T	ENST00000265838	ENSG00000075239	ACAT1	TRUE	FALSE
chr11	108142475	G	T	ENST00000265838	ENSG00000075239	ACAT1	TRUE	TRUE
chr11	108142514	A	T	ENST00000265838	ENSG00000075239	ACAT1	TRUE	TRUE
chr11	108142541	A	T	ENST00000265838	ENSG00000075239	ACAT1	TRUE	TRUE
chr11	108142551	G	A	ENST00000265838	ENSG00000075239	ACAT1	TRUE	FALSE
chr11	108142551	G	C	ENST00000265838	ENSG00000075239	ACAT1	TRUE	TRUE
chr11	108142551	G	T	ENST00000265838	ENSG00000075239	ACAT1	TRUE	FALSE
chr11	108142552	T	A	ENST00000265838	ENSG00000075239	ACAT1	TRUE	FALSE
chr11	108142552	T	C	ENST00000265838	ENSG00000075239	ACAT1	TRUE	FALSE
chr11	108142552	T	G	ENST00000265838	ENSG00000075239	ACAT1	TRUE	TRUE
chr11	108143981	A	C	ENST00000265838	ENSG00000075239	ACAT1	TRUE	FALSE
chr11	108143981	A	G	ENST00000265838	ENSG00000075239	ACAT1	TRUE	FALSE
chr11	108143981	A	T	ENST00000265838	ENSG00000075239	ACAT1	TRUE	FALSE
chr11	108143982	G	A	ENST00000265838	ENSG00000075239	ACAT1	TRUE	FALSE
chr11	108143982	G	C	ENST00000265838	ENSG00000075239	ACAT1	TRUE	FALSE
chr11	108143982	G	T	ENST00000265838	ENSG00000075239	ACAT1	TRUE	FALSE
chr11	108144003	G	T	ENST00000265838	ENSG00000075239	ACAT1	TRUE	TRUE
chr11	108144035	T	A	ENST00000265838	ENSG00000075239	ACAT1
chr11	108144035	T	G	ENST00000265838	ENSG00000075239	ACAT1
chr11	108144048	G	A	ENST00000265838	ENSG00000075239	ACAT1	FALSE	FALSE
chr11	108144048	G	C	ENST00000265838	ENSG00000075239	ACAT1	FALSE	FALSE
chr11	108144048	G	T	ENST00000265838	ENSG00000075239	ACAT1	FALSE	FALSE
chr11	108144049	T	A	ENST00000265838	ENSG00000075239	ACAT1	FALSE	FALSE
chr11	108144049	T	C	ENST00000265838	ENSG00000075239	ACAT1	FALSE	FALSE
chr11	108144049	T	G	ENST00000265838	ENSG00000075239	ACAT1	FALSE	FALSE
chr11	108146200	A	C	ENST00000265838	ENSG00000075239	ACAT1	TRUE	FALSE
chr11	108146200	A	G	ENST00000265838	ENSG00000075239	ACAT1	TRUE	FALSE
chr11	108146200	A	T	ENST00000265838	ENSG00000075239	ACAT1	TRUE	FALSE
chr11	108146201	G	A	ENST00000265838	ENSG00000075239	ACAT1	TRUE	FALSE
chr11	108146201	G	C	ENST00000265838	ENSG00000075239	ACAT1	TRUE	FALSE
chr11	108146201	G	T	ENST00000265838	ENSG00000075239	ACAT1	TRUE	FALSE
chr11	108146208	A	T	ENST00000265838	ENSG00000075239	ACAT1	TRUE	TRUE
chr11	108146217	G	T	ENST00000265838	ENSG00000075239	ACAT1	TRUE	TRUE
chr11	108146221	T	A	ENST00000265838	ENSG00000075239	ACAT1	TRUE	TRUE
chr11	108146223	A	T	ENST00000265838	ENSG00000075239	ACAT1	TRUE	TRUE
chr11	108146226	A	T	ENST00000265838	ENSG00000075239	ACAT1	TRUE	TRUE
chr11	108146229	G	T	ENST00000265838	ENSG00000075239	ACAT1	TRUE	TRUE
chr11	108146245	G	A	ENST00000265838	ENSG00000075239	ACAT1	TRUE	TRUE
chr11	108146246	G	A	ENST00000265838	ENSG00000075239	ACAT1	TRUE	TRUE
chr11	108146247	G	T	ENST00000265838	ENSG00000075239	ACAT1	TRUE	TRUE
chr11	108146256	G	T	ENST00000265838	ENSG00000075239	ACAT1	TRUE	TRUE
chr11	108146289	A	T	ENST00000265838	ENSG00000075239	ACAT1	TRUE	TRUE
chr11	108146296	T	A	ENST00000265838	ENSG00000075239	ACAT1	TRUE	TRUE
chr11	108146298	G	T	ENST00000265838	ENSG00000075239	ACAT1	TRUE	TRUE
chr11	108146310	C	T	ENST00000265838	ENSG00000075239	ACAT1	FALSE	FALSE
chr11	108146313	A	T	ENST00000265838	ENSG00000075239	ACAT1	FALSE	FALSE
chr11	108146328	G	T	ENST00000265838	ENSG00000075239	ACAT1	FALSE	FALSE
chr11	108146331	G	T	ENST00000265838	ENSG00000075239	ACAT1	FALSE	FALSE
chr11	108146346	G	T	ENST00000265838	ENSG00000075239	ACAT1	FALSE	FALSE
chr11	108146360	G	A	ENST00000265838	ENSG00000075239	ACAT1	TRUE	FALSE
chr11	108146360	G	C	ENST00000265838	ENSG00000075239	ACAT1	TRUE	FALSE
chr11	108146360	G	T	ENST00000265838	ENSG00000075239	ACAT1	TRUE	FALSE
chr11	108146361	T	A	ENST00000265838	ENSG00000075239	ACAT1	TRUE	FALSE
chr11	108146361	T	C	ENST00000265838	ENSG00000075239	ACAT1	TRUE	FALSE
chr11	108146361	T	G	ENST00000265838	ENSG00000075239	ACAT1	TRUE	FALSE
chr11	108147268	A	C	ENST00000265838	ENSG00000075239	ACAT1	TRUE	FALSE
chr11	108147268	A	G	ENST00000265838	ENSG00000075239	ACAT1	TRUE	FALSE
chr11	108147268	A	T	ENST00000265838	ENSG00000075239	ACAT1	TRUE	FALSE
chr11	108147269	G	A	ENST00000265838	ENSG00000075239	ACAT1	TRUE	FALSE
chr11	108147269	G	C	ENST00000265838	ENSG00000075239	ACAT1	TRUE	FALSE
chr11	108147269	G	T	ENST00000265838	ENSG00000075239	ACAT1	TRUE	FALSE
chr11	108147277	G	T	ENST00000265838	ENSG00000075239	ACAT1	FALSE	FALSE
chr11	108147299	T	A	ENST00000265838	ENSG00000075239	ACAT1	FALSE	FALSE
chr11	108147311	T	A	ENST00000265838	ENSG00000075239	ACAT1	FALSE	FALSE
chr11	108147313	A	T	ENST00000265838	ENSG00000075239	ACAT1	FALSE	FALSE
chr11	108147316	C	T	ENST00000265838	ENSG00000075239	ACAT1	FALSE	FALSE
chr11	108147319	G	T	ENST00000265838	ENSG00000075239	ACAT1	FALSE	FALSE
chr11	108147322	G	T	ENST00000265838	ENSG00000075239	ACAT1	FALSE	FALSE
chr11	108147327	C	A	ENST00000265838	ENSG00000075239	ACAT1	FALSE	FALSE
chr11	108147327	C	G	ENST00000265838	ENSG00000075239	ACAT1	FALSE	FALSE
chr11	108147345	C	A	ENST00000265838	ENSG00000075239	ACAT1	FALSE	FALSE
chr11	108147349	G	T	ENST00000265838	ENSG00000075239	ACAT1	FALSE	FALSE
chr11	108147352	G	T	ENST00000265838	ENSG00000075239	ACAT1	FALSE	FALSE
chr11	108147355	G	T	ENST00000265838	ENSG00000075239	ACAT1	FALSE	FALSE
chr11	108147379	C	T	ENST00000265838	ENSG00000075239	ACAT1	FALSE	FALSE
chr11	108147382	A	T	ENST00000265838	ENSG00000075239	ACAT1	FALSE	FALSE
chr11	108158947	C	A	ENST00000278612	ENSG00000149308	NPAT	FALSE	FALSE
chr11	108158951	A	C	ENST00000278612	ENSG00000149308	NPAT	FALSE	FALSE
chr11	108158951	A	T	ENST00000278612	ENSG00000149308	NPAT	FALSE	FALSE
chr11	108158958	A	T	ENST00000278612	ENSG00000149308	NPAT	FALSE	FALSE
chr11	108158961	G	C	ENST00000278612	ENSG00000149308	NPAT	FALSE	FALSE
chr11	108158961	G	T	ENST00000278612	ENSG00000149308	NPAT	FALSE	FALSE
chr11	108158964	A	C	ENST00000278612	ENSG00000149308	NPAT	FALSE	FALSE
chr11	108158964	A	T	ENST00000278612	ENSG00000149308	NPAT	FALSE	FALSE
chr11	108158967	A	T	ENST00000278612	ENSG00000149308	NPAT	FALSE	FALSE
chr11	108158974	T	A	ENST00000278612	ENSG00000149308	NPAT	FALSE	FALSE
chr11	108158989	C	A	ENST00000278612	ENSG00000149308	NPAT	FALSE	FALSE
chr11	108159000	G	C	ENST00000278612	ENSG00000149308	NPAT	FALSE	FALSE
chr11	108159000	G	T	ENST00000278612	ENSG00000149308	NPAT	FALSE	FALSE
chr11	108159013	T	A	ENST00000278612	ENSG00000149308	NPAT	FALSE	FALSE
chr11	108159016	T	A	ENST00000278612	ENSG00000149308	NPAT	FALSE	FALSE
chr11	108159019	T	A	ENST00000278612	ENSG00000149308	NPAT	FALSE	FALSE
chr11	108159020	C	A	ENST00000278612	ENSG00000149308	NPAT	TRUE	FALSE
chr11	108159020	C	G	ENST00000278612	ENSG00000149308	NPAT	TRUE	FALSE
chr11	108159020	C	T	ENST00000278612	ENSG00000149308	NPAT	TRUE	FALSE
chr11	108159021	T	A	ENST00000278612	ENSG00000149308	NPAT	TRUE	FALSE
chr11	108159021	T	C	ENST00000278612	ENSG00000149308	NPAT	TRUE	FALSE
chr11	108159021	T	G	ENST00000278612	ENSG00000149308	NPAT	TRUE	FALSE
chr11	108160878	G	A	ENST00000278612	ENSG00000149308	NPAT	FALSE	FALSE
chr11	108160878	G	C	ENST00000278612	ENSG00000149308	NPAT	FALSE	FALSE
chr11	108160878	G	T	ENST00000278612	ENSG00000149308	NPAT	FALSE	FALSE
chr11	108160879	C	A	ENST00000278612	ENSG00000149308	NPAT	TRUE	FALSE
chr11	108160879	C	G	ENST00000278612	ENSG00000149308	NPAT	TRUE	FALSE
chr11	108160879	C	T	ENST00000278612	ENSG00000149308	NPAT	TRUE	FALSE
chr11	108160882	T	A	ENST00000278612	ENSG00000149308	NPAT	FALSE	FALSE
chr11	108160888	T	A	ENST00000278612	ENSG00000149308	NPAT	FALSE	FALSE
chr11	108160891	T	A	ENST00000278612	ENSG00000149308	NPAT	FALSE	FALSE
chr11	108160894	T	A	ENST00000278612	ENSG00000149308	NPAT	FALSE	FALSE
chr11	108160897	T	A	ENST00000278612	ENSG00000149308	NPAT	FALSE	FALSE
chr11	108160908	G	C	ENST00000278612	ENSG00000149308	NPAT	FALSE	FALSE
chr11	108160908	G	T	ENST00000278612	ENSG00000149308	NPAT	FALSE	FALSE
chr11	108160911	G	C	ENST00000278612	ENSG00000149308	NPAT	FALSE	FALSE
chr11	108160911	G	T	ENST00000278612	ENSG00000149308	NPAT	FALSE	FALSE
chr11	108160927	T	A	ENST00000278612	ENSG00000149308	NPAT	FALSE	FALSE
chr11	108160948	G	A	ENST00000278612	ENSG00000149308	NPAT	TRUE	TRUE
chr11	108160951	C	A	ENST00000278612	ENSG00000149308	NPAT	TRUE	TRUE
chr11	108160957	C	A	ENST00000278612	ENSG00000149308	NPAT	TRUE	TRUE
chr11	108160962	A	C	ENST00000278612	ENSG00000149308	NPAT	TRUE	TRUE
chr11	108160962	A	T	ENST00000278612	ENSG00000149308	NPAT	TRUE	TRUE
chr11	108160966	C	A	ENST00000278612	ENSG00000149308	NPAT	TRUE	TRUE
chr11	108160969	C	A	ENST00000278612	ENSG00000149308	NPAT	TRUE	TRUE
chr11	108160975	T	A	ENST00000278612	ENSG00000149308	NPAT	TRUE	TRUE
chr11	108160981	T	A	ENST00000278612	ENSG00000149308	NPAT	TRUE	TRUE
chr11	108160984	T	A	ENST00000278612	ENSG00000149308	NPAT	TRUE	TRUE
chr11	108160998	G	C	ENST00000278612	ENSG00000149308	NPAT	TRUE	TRUE
chr11	108160998	G	T	ENST00000278612	ENSG00000149308	NPAT	TRUE	TRUE
chr11	108161008	T	A	ENST00000278612	ENSG00000149308	NPAT	TRUE	TRUE
chr11	108161014	G	A	ENST00000278612	ENSG00000149308	NPAT	TRUE	TRUE
chr11	108161017	G	A	ENST00000278612	ENSG00000149308	NPAT	TRUE	TRUE
chr11	108161029	T	A	ENST00000278612	ENSG00000149308	NPAT	TRUE	TRUE
chr11	108161043	G	C	ENST00000278612	ENSG00000149308	NPAT	TRUE	TRUE
chr11	108161043	G	T	ENST00000278612	ENSG00000149308	NPAT	TRUE	TRUE
chr11	108161082	A	C	ENST00000278612	ENSG00000149308	NPAT	TRUE	TRUE
chr11	108161082	A	T	ENST00000278612	ENSG00000149308	NPAT	TRUE	TRUE
chr11	108161113	C	A	ENST00000278612	ENSG00000149308	NPAT	TRUE	TRUE
chr11	108161119	C	A	ENST00000278612	ENSG00000149308	NPAT	TRUE	TRUE
chr11	108161125	C	A	ENST00000278612	ENSG00000149308	NPAT	TRUE	TRUE
chr11	108161138	G	T	ENST00000278612	ENSG00000149308	NPAT	TRUE	TRUE
chr11	108161148	A	T	ENST00000278612	ENSG00000149308	NPAT	TRUE	TRUE
chr11	108161179	T	A	ENST00000278612	ENSG00000149308	NPAT	TRUE	TRUE
chr11	108161181	G	C	ENST00000278612	ENSG00000149308	NPAT	TRUE	TRUE
chr11	108161181	G	T	ENST00000278612	ENSG00000149308	NPAT	TRUE	TRUE
chr11	108161197	C	A	ENST00000278612	ENSG00000149308	NPAT	TRUE	TRUE
chr11	108161224	T	A	ENST00000278612	ENSG00000149308	NPAT	TRUE	TRUE
chr11	108161242	C	A	ENST00000278612	ENSG00000149308	NPAT	TRUE	TRUE
chr11	108161245	C	A	ENST00000278612	ENSG00000149308	NPAT	TRUE	TRUE
chr11	108161248	T	A	ENST00000278612	ENSG00000149308	NPAT	TRUE	TRUE
chr11	108161254	T	A	ENST00000278612	ENSG00000149308	NPAT	TRUE	TRUE
chr11	108161257	C	A	ENST00000278612	ENSG00000149308	NPAT	TRUE	TRUE
chr11	108161268	G	C	ENST00000278612	ENSG00000149308	NPAT	TRUE	TRUE
chr11	108161268	G	T	ENST00000278612	ENSG00000149308	NPAT	TRUE	TRUE
chr11	108161292	A	C	ENST00000278612	ENSG00000149308	NPAT	TRUE	TRUE
chr11	108161292	A	T	ENST00000278612	ENSG00000149308	NPAT	TRUE	TRUE
chr11	108161322	G	C	ENST00000278612	ENSG00000149308	NPAT	TRUE	TRUE
chr11	108161322	G	T	ENST00000278612	ENSG00000149308	NPAT	TRUE	TRUE
chr11	108161335	G	A	ENST00000278612	ENSG00000149308	NPAT	TRUE	TRUE
chr11	108161344	G	A	ENST00000278612	ENSG00000149308	NPAT	TRUE	TRUE
chr11	108161346	A	C	ENST00000278612	ENSG00000149308	NPAT	TRUE	TRUE
chr11	108161346	A	T	ENST00000278612	ENSG00000149308	NPAT	TRUE	TRUE
chr11	108161353	C	A	ENST00000278612	ENSG00000149308	NPAT	TRUE	TRUE
chr11	108161364	A	T	ENST00000278612	ENSG00000149308	NPAT	TRUE	TRUE
chr11	108161380	T	A	ENST00000278612	ENSG00000149308	NPAT	TRUE	TRUE
chr11	108161386	G	A	ENST00000278612	ENSG00000149308	NPAT	TRUE	TRUE
chr11	108161389	C	A	ENST00000278612	ENSG00000149308	NPAT	TRUE	TRUE
chr11	108161392	G	A	ENST00000278612	ENSG00000149308	NPAT	TRUE	TRUE
chr11	108161395	T	A	ENST00000278612	ENSG00000149308	NPAT
chr11	108161404	T	A	ENST00000278612	ENSG00000149308	NPAT	TRUE	TRUE
chr11	108161421	G	C	ENST00000278612	ENSG00000149308	NPAT	TRUE	TRUE
chr11	108161421	G	T	ENST00000278612	ENSG00000149308	NPAT	TRUE	TRUE
chr11	108161434	T	A	ENST00000278612	ENSG00000149308	NPAT	TRUE	TRUE
chr11	108161442	G	C	ENST00000278612	ENSG00000149308	NPAT	TRUE	TRUE
chr11	108161442	G	T	ENST00000278612	ENSG00000149308	NPAT	TRUE	TRUE
chr11	108161455	G	A	ENST00000278612	ENSG00000149308	NPAT	TRUE	TRUE
chr11	108161458	T	A	ENST00000278612	ENSG00000149308	NPAT	TRUE	TRUE
chr11	108161461	T	A	ENST00000278612	ENSG00000149308	NPAT	TRUE	TRUE
chr11	108161470	C	A	ENST00000278612	ENSG00000149308	NPAT	TRUE	TRUE
chr11	108161473	G	A	ENST00000278612	ENSG00000149308	NPAT	TRUE	TRUE
chr11	108161478	G	C	ENST00000278612	ENSG00000149308	NPAT	TRUE	TRUE
chr11	108161478	G	T	ENST00000278612	ENSG00000149308	NPAT	TRUE	TRUE
chr11	108161491	T	A	ENST00000278612	ENSG00000149308	NPAT	TRUE	TRUE
chr11	108161494	C	A	ENST00000278612	ENSG00000149308	NPAT	TRUE	TRUE
chr11	108161500	G	A	ENST00000278612	ENSG00000149308	NPAT	TRUE	TRUE
chr11	108161502	A	T	ENST00000278612	ENSG00000149308	NPAT	TRUE	TRUE
chr11	108161515	G	A	ENST00000278612	ENSG00000149308	NPAT	TRUE	TRUE
chr11	108161518	G	A	ENST00000278612	ENSG00000149308	NPAT	TRUE	TRUE
chr11	108161533	T	A	ENST00000278612	ENSG00000149308	NPAT	TRUE	TRUE
chr11	108161535	G	C	ENST00000278612	ENSG00000149308	NPAT	TRUE	TRUE
chr11	108161535	G	T	ENST00000278612	ENSG00000149308	NPAT	TRUE	TRUE
chr11	108161542	C	A	ENST00000278612	ENSG00000149308	NPAT	TRUE	TRUE
chr11	108161551	T	A	ENST00000278612	ENSG00000149308	NPAT	TRUE	TRUE
chr11	108161554	G	A	ENST00000278612	ENSG00000149308	NPAT	TRUE	TRUE
chr11	108161557	T	A	ENST00000278612	ENSG00000149308	NPAT	TRUE	TRUE
chr11	108161560	C	A	ENST00000278612	ENSG00000149308	NPAT	TRUE	TRUE
chr11	108161570	G	T	ENST00000278612	ENSG00000149308	NPAT	TRUE	TRUE
chr11	108161574	A	C	ENST00000278612	ENSG00000149308	NPAT	TRUE	TRUE
chr11	108161574	A	T	ENST00000278612	ENSG00000149308	NPAT	TRUE	TRUE
chr11	108161578	C	A	ENST00000278612	ENSG00000149308	NPAT	TRUE	TRUE
chr11	108161584	C	A	ENST00000278612	ENSG00000149308	NPAT	TRUE	TRUE
chr11	108161587	T	A	ENST00000278612	ENSG00000149308	NPAT	TRUE	TRUE
chr11	108161602	T	A	ENST00000278612	ENSG00000149308	NPAT	TRUE	TRUE
chr11	108161614	C	A	ENST00000278612	ENSG00000149308	NPAT	TRUE	TRUE
chr11	108161626	C	A	ENST00000278612	ENSG00000149308	NPAT	TRUE	TRUE
chr11	108161634	G	C	ENST00000278612	ENSG00000149308	NPAT	TRUE	TRUE
chr11	108161634	G	T	ENST00000278612	ENSG00000149308	NPAT	TRUE	TRUE
chr11	108161641	T	A	ENST00000278612	ENSG00000149308	NPAT	TRUE	TRUE
chr11	108161644	T	A	ENST00000278612	ENSG00000149308	NPAT	TRUE	TRUE
chr11	108161647	C	A	ENST00000278612	ENSG00000149308	NPAT	TRUE	TRUE
chr11	108161649	G	C	ENST00000278612	ENSG00000149308	NPAT	TRUE	TRUE
chr11	108161649	G	T	ENST00000278612	ENSG00000149308	NPAT	TRUE	TRUE
chr11	108161653	G	A	ENST00000278612	ENSG00000149308	NPAT	TRUE	TRUE
chr11	108161659	C	A	ENST00000278612	ENSG00000149308	NPAT	TRUE	TRUE
chr11	108161662	T	A	ENST00000278612	ENSG00000149308	NPAT	TRUE	TRUE
chr11	108161692	C	A	ENST00000278612	ENSG00000149308	NPAT	TRUE	TRUE
chr11	108161694	G	T	ENST00000278612	ENSG00000149308	NPAT	TRUE	TRUE
chr11	108161698	T	A	ENST00000278612	ENSG00000149308	NPAT	TRUE	TRUE
chr11	108161703	A	C	ENST00000278612	ENSG00000149308	NPAT	TRUE	TRUE
chr11	108161703	A	T	ENST00000278612	ENSG00000149308	NPAT	TRUE	TRUE
chr11	108161710	T	A	ENST00000278612	ENSG00000149308	NPAT	TRUE	TRUE
chr11	108161725	T	A	ENST00000278612	ENSG00000149308	NPAT	TRUE	TRUE
chr11	108161728	C	A	ENST00000278612	ENSG00000149308	NPAT	TRUE	TRUE
chr11	108161731	T	A	ENST00000278612	ENSG00000149308	NPAT	TRUE	TRUE
chr11	108161734	C	A	ENST00000278612	ENSG00000149308	NPAT	TRUE	TRUE
chr11	108161737	T	A	ENST00000278612	ENSG00000149308	NPAT	TRUE	TRUE
chr11	108161740	T	A	ENST00000278612	ENSG00000149308	NPAT	TRUE	TRUE
chr11	108161764	T	A	ENST00000278612	ENSG00000149308	NPAT	TRUE	TRUE
chr11	108161766	A	C	ENST00000278612	ENSG00000149308	NPAT	TRUE	TRUE
chr11	108161766	A	T	ENST00000278612	ENSG00000149308	NPAT	TRUE	TRUE
chr11	108161787	G	C	ENST00000278612	ENSG00000149308	NPAT	TRUE	TRUE
chr11	108161787	G	T	ENST00000278612	ENSG00000149308	NPAT	TRUE	TRUE
chr11	108161821	C	A	ENST00000278612	ENSG00000149308	NPAT	TRUE	TRUE
chr11	108161824	T	A	ENST00000278612	ENSG00000149308	NPAT	TRUE	TRUE
chr11	108161830	G	A	ENST00000278612	ENSG00000149308	NPAT	TRUE	TRUE
chr11	108161842	T	A	ENST00000278612	ENSG00000149308	NPAT	TRUE	TRUE
chr11	108161857	G	A	ENST00000278612	ENSG00000149308	NPAT	TRUE	TRUE
chr11	108161891	A	T	ENST00000278612	ENSG00000149308	NPAT	TRUE	TRUE
chr11	108161905	T	A	ENST00000278612	ENSG00000149308	NPAT	TRUE	TRUE
chr11	108161909	G	T	ENST00000278612	ENSG00000149308	NPAT	TRUE	TRUE
chr11	108161917	T	A	ENST00000278612	ENSG00000149308	NPAT	TRUE	TRUE
chr11	108161938	C	A	ENST00000278612	ENSG00000149308	NPAT	TRUE	TRUE
chr11	108161941	C	A	ENST00000278612	ENSG00000149308	NPAT	TRUE	TRUE
chr11	108161962	C	A	ENST00000278612	ENSG00000149308	NPAT	TRUE	TRUE
chr11	108161965	C	A	ENST00000278612	ENSG00000149308	NPAT	TRUE	TRUE
chr11	108161967	G	C	ENST00000278612	ENSG00000149308	NPAT	TRUE	TRUE
chr11	108161967	G	T	ENST00000278612	ENSG00000149308	NPAT	TRUE	TRUE
chr11	108161971	T	A	ENST00000278612	ENSG00000149308	NPAT	TRUE	TRUE
chr11	108161974	T	A	ENST00000278612	ENSG00000149308	NPAT	TRUE	TRUE
chr11	108161998	T	A	ENST00000278612	ENSG00000149308	NPAT	TRUE	TRUE
chr11	108162010	C	A	ENST00000278612	ENSG00000149308	NPAT	TRUE	TRUE
chr11	108162015	C	A	ENST00000278612	ENSG00000149308	NPAT	TRUE	TRUE
chr11	108162015	C	G	ENST00000278612	ENSG00000149308	NPAT	TRUE	TRUE
chr11	108162015	C	T	ENST00000278612	ENSG00000149308	NPAT	TRUE	TRUE
chr11	108162016	T	A	ENST00000278612	ENSG00000149308	NPAT	TRUE	TRUE
chr11	108162016	T	C	ENST00000278612	ENSG00000149308	NPAT	TRUE	TRUE
chr11	108162016	T	G	ENST00000278612	ENSG00000149308	NPAT	TRUE	TRUE
chr11	108162118	A	C	ENST00000278612	ENSG00000149308	NPAT	TRUE	FALSE
chr11	108162118	A	G	ENST00000278612	ENSG00000149308	NPAT	TRUE	FALSE
chr11	108162118	A	T	ENST00000278612	ENSG00000149308	NPAT	TRUE	FALSE
chr11	108162119	C	A	ENST00000278612	ENSG00000149308	NPAT	TRUE	FALSE
chr11	108162119	C	G	ENST00000278612	ENSG00000149308	NPAT	TRUE	FALSE
chr11	108162119	C	T	ENST00000278612	ENSG00000149308	NPAT	TRUE	FALSE
chr11	108162121	T	A	ENST00000278612	ENSG00000149308	NPAT	TRUE	TRUE
chr11	108162124	G	A	ENST00000278612	ENSG00000149308	NPAT	TRUE	TRUE
chr11	108162131	A	T	ENST00000278612	ENSG00000149308	NPAT	TRUE	TRUE
chr11	108162136	C	A	ENST00000278612	ENSG00000149308	NPAT	TRUE	TRUE
chr11	108162141	G	C	ENST00000278612	ENSG00000149308	NPAT	TRUE	TRUE
chr11	108162141	G	T	ENST00000278612	ENSG00000149308	NPAT	TRUE	TRUE
chr11	108162150	G	C	ENST00000278612	ENSG00000149308	NPAT	TRUE	TRUE
chr11	108162150	G	T	ENST00000278612	ENSG00000149308	NPAT	TRUE	TRUE
chr11	108162153	G	T	ENST00000278612	ENSG00000149308	NPAT	TRUE	TRUE
chr11	108162162	A	T	ENST00000278612	ENSG00000149308	NPAT	TRUE	TRUE
chr11	108162175	G	A	ENST00000278612	ENSG00000149308	NPAT	TRUE	TRUE
chr11	108162178	T	A	ENST00000278612	ENSG00000149308	NPAT	TRUE	TRUE
chr11	108162181	C	A	ENST00000278612	ENSG00000149308	NPAT	TRUE	FALSE
chr11	108162181	C	G	ENST00000278612	ENSG00000149308	NPAT	TRUE	FALSE
chr11	108162181	C	T	ENST00000278612	ENSG00000149308	NPAT	TRUE	FALSE
chr11	108162182	T	A	ENST00000278612	ENSG00000149308	NPAT	TRUE	FALSE
chr11	108162182	T	C	ENST00000278612	ENSG00000149308	NPAT	TRUE	FALSE
chr11	108162182	T	G	ENST00000278612	ENSG00000149308	NPAT	TRUE	FALSE
chr11	108169742	A	C	ENST00000278612	ENSG00000149308	NPAT	TRUE	FALSE
chr11	108169742	A	G	ENST00000278612	ENSG00000149308	NPAT	TRUE	FALSE
chr11	108169742	A	T	ENST00000278612	ENSG00000149308	NPAT	TRUE	FALSE
chr11	108169743	C	A	ENST00000278612	ENSG00000149308	NPAT	TRUE	FALSE
chr11	108169743	C	G	ENST00000278612	ENSG00000149308	NPAT	TRUE	FALSE
chr11	108169743	C	T	ENST00000278612	ENSG00000149308	NPAT	TRUE	FALSE
chr11	108169744	C	A	ENST00000278612	ENSG00000149308	NPAT	TRUE	TRUE
chr11	108169748	A	T	ENST00000278612	ENSG00000149308	NPAT	TRUE	TRUE
chr11	108169756	T	A	ENST00000278612	ENSG00000149308	NPAT	TRUE	TRUE
chr11	108169762	T	A	ENST00000278612	ENSG00000149308	NPAT	TRUE	TRUE
chr11	108169768	C	A	ENST00000278612	ENSG00000149308	NPAT	TRUE	TRUE
chr11	108169771	G	A	ENST00000278612	ENSG00000149308	NPAT	TRUE	TRUE
chr11	108169777	T	A	ENST00000278612	ENSG00000149308	NPAT	TRUE	TRUE
chr11	108169780	G	A	ENST00000278612	ENSG00000149308	NPAT	TRUE	TRUE
chr11	108169786	T	A	ENST00000278612	ENSG00000149308	NPAT	TRUE	TRUE
chr11	108169804	G	A	ENST00000278612	ENSG00000149308	NPAT	TRUE	TRUE
chr11	108169816	T	A	ENST00000278612	ENSG00000149308	NPAT	TRUE	TRUE
chr11	108169820	G	T	ENST00000278612	ENSG00000149308	NPAT	TRUE	TRUE
chr11	108169836	A	T	ENST00000278612	ENSG00000149308	NPAT	TRUE	TRUE
chr11	108169853	C	A	ENST00000278612	ENSG00000149308	NPAT	TRUE	TRUE
chr11	108169853	C	G	ENST00000278612	ENSG00000149308	NPAT	TRUE	TRUE
chr11	108169853	C	T	ENST00000278612	ENSG00000149308	NPAT	TRUE	TRUE
chr11	108169854	T	A	ENST00000278612	ENSG00000149308	NPAT	TRUE	TRUE
chr11	108169854	T	C	ENST00000278612	ENSG00000149308	NPAT	TRUE	FALSE
chr11	108169854	T	G	ENST00000278612	ENSG00000149308	NPAT	TRUE	TRUE
chr11	108169926	A	C	ENST00000278612	ENSG00000149308	NPAT	TRUE	TRUE
chr11	108169926	A	G	ENST00000278612	ENSG00000149308	NPAT	TRUE	FALSE
chr11	108169926	A	T	ENST00000278612	ENSG00000149308	NPAT	TRUE	TRUE
chr11	108169927	C	A	ENST00000278612	ENSG00000149308	NPAT	TRUE	TRUE
chr11	108169927	C	G	ENST00000278612	ENSG00000149308	NPAT	TRUE	TRUE
chr11	108169927	C	T	ENST00000278612	ENSG00000149308	NPAT	TRUE	TRUE
chr11	108169930	G	A	ENST00000278612	ENSG00000149308	NPAT	TRUE	TRUE
chr11	108169957	C	A	ENST00000278612	ENSG00000149308	NPAT	TRUE	TRUE
chr11	108169963	G	A	ENST00000278612	ENSG00000149308	NPAT	TRUE	TRUE
chr11	108169966	C	A	ENST00000278612	ENSG00000149308	NPAT	TRUE	TRUE
chr11	108169999	C	A	ENST00000278612	ENSG00000149308	NPAT	TRUE	TRUE
chr11	108170002	G	A	ENST00000278612	ENSG00000149308	NPAT	TRUE	TRUE
chr11	108170014	G	A	ENST00000278612	ENSG00000149308	NPAT	TRUE	TRUE
chr11	108170044	C	A	ENST00000278612	ENSG00000149308	NPAT	TRUE	FALSE
chr11	108170044	C	G	ENST00000278612	ENSG00000149308	NPAT	TRUE	FALSE
chr11	108170044	C	T	ENST00000278612	ENSG00000149308	NPAT	TRUE	FALSE
chr11	108170045	T	A	ENST00000278612	ENSG00000149308	NPAT	TRUE	FALSE
chr11	108170045	T	C	ENST00000278612	ENSG00000149308	NPAT	TRUE	FALSE
chr11	108170045	T	G	ENST00000278612	ENSG00000149308	NPAT	TRUE	FALSE
chr11	108172197	A	C	ENST00000278612	ENSG00000149308	NPAT	TRUE	FALSE
chr11	108172197	A	G	ENST00000278612	ENSG00000149308	NPAT	TRUE	FALSE
chr11	108172197	A	T	ENST00000278612	ENSG00000149308	NPAT	TRUE	FALSE
chr11	108172198	C	A	ENST00000278612	ENSG00000149308	NPAT	TRUE	FALSE
chr11	108172198	C	G	ENST00000278612	ENSG00000149308	NPAT	TRUE	FALSE
chr11	108172198	C	T	ENST00000278612	ENSG00000149308	NPAT	TRUE	FALSE
chr11	108172199	C	A	ENST00000278612	ENSG00000149308	NPAT	TRUE	TRUE
chr11	108172202	G	A	ENST00000278612	ENSG00000149308	NPAT	TRUE	TRUE
chr11	108172204	G	C	ENST00000278612	ENSG00000149308	NPAT	TRUE	TRUE
chr11	108172204	G	T	ENST00000278612	ENSG00000149308	NPAT	TRUE	TRUE
chr11	108172216	G	C	ENST00000278612	ENSG00000149308	NPAT	TRUE	TRUE
chr11	108172216	G	T	ENST00000278612	ENSG00000149308	NPAT	TRUE	TRUE
chr11	108172226	G	A	ENST00000278612	ENSG00000149308	NPAT	TRUE	TRUE
chr11	108172249	G	C	ENST00000278612	ENSG00000149308	NPAT	TRUE	TRUE
chr11	108172249	G	T	ENST00000278612	ENSG00000149308	NPAT	TRUE	TRUE
chr11	108172265	G	A	ENST00000278612	ENSG00000149308	NPAT	TRUE	TRUE
chr11	108172267	A	C	ENST00000278612	ENSG00000149308	NPAT	TRUE	TRUE
chr11	108172267	A	T	ENST00000278612	ENSG00000149308	NPAT	TRUE	TRUE
chr11	108172271	G	A	ENST00000278612	ENSG00000149308	NPAT	TRUE	TRUE
chr11	108172286	G	A	ENST00000278612	ENSG00000149308	NPAT	TRUE	TRUE
chr11	108172310	C	A	ENST00000278612	ENSG00000149308	NPAT	TRUE	TRUE
chr11	108172315	A	T	ENST00000278612	ENSG00000149308	NPAT	TRUE	TRUE
chr11	108172334	G	A	ENST00000278612	ENSG00000149308	NPAT	TRUE	TRUE
chr11	108172349	C	A	ENST00000278612	ENSG00000149308	NPAT	TRUE	TRUE
chr11	108172351	A	C	ENST00000278612	ENSG00000149308	NPAT	TRUE	TRUE
chr11	108172351	A	T	ENST00000278612	ENSG00000149308	NPAT	TRUE	TRUE
chr11	108172371	A	T	ENST00000278612	ENSG00000149308	NPAT	TRUE	TRUE
chr11	108172396	G	C	ENST00000278612	ENSG00000149308	NPAT	TRUE	TRUE
chr11	108172396	G	T	ENST00000278612	ENSG00000149308	NPAT	TRUE	TRUE
chr11	108172429	A	T	ENST00000278612	ENSG00000149308	NPAT	TRUE	TRUE
chr11	108172433	G	A	ENST00000278612	ENSG00000149308	NPAT	TRUE	TRUE
chr11	108172437	A	C	ENST00000278612	ENSG00000149308	NPAT
chr11	108172437	A	T	ENST00000278612	ENSG00000149308	NPAT	TRUE	TRUE
chr11	108172442	C	A	ENST00000278612	ENSG00000149308	NPAT	TRUE	TRUE
chr11	108172445	C	A	ENST00000278612	ENSG00000149308	NPAT	TRUE	TRUE
chr11	108172451	T	A	ENST00000278612	ENSG00000149308	NPAT	TRUE	TRUE
chr11	108172458	A	T	ENST00000278612	ENSG00000149308	NPAT	TRUE	TRUE
chr11	108172477	G	C	ENST00000278612	ENSG00000149308	NPAT	TRUE	TRUE
chr11	108172477	G	T	ENST00000278612	ENSG00000149308	NPAT	TRUE	TRUE
chr11	108172496	C	A	ENST00000278612	ENSG00000149308	NPAT	TRUE	TRUE
chr11	108172502	G	A	ENST00000278612	ENSG00000149308	NPAT	TRUE	TRUE
chr11	108172526	C	A	ENST00000278612	ENSG00000149308	NPAT	TRUE	TRUE
chr11	108172532	T	A	ENST00000278612	ENSG00000149308	NPAT	TRUE	TRUE
chr11	108172540	A	C	ENST00000278612	ENSG00000149308	NPAT	TRUE	TRUE
chr11	108172540	A	T	ENST00000278612	ENSG00000149308	NPAT	TRUE	TRUE
chr11	108172550	G	A	ENST00000278612	ENSG00000149308	NPAT	TRUE	TRUE
chr11	108172553	C	A	ENST00000278612	ENSG00000149308	NPAT	TRUE	TRUE
chr11	108172558	G	C	ENST00000278612	ENSG00000149308	NPAT	TRUE	TRUE
chr11	108172558	G	T	ENST00000278612	ENSG00000149308	NPAT	TRUE	TRUE
chr11	108172564	G	C	ENST00000278612	ENSG00000149308	NPAT	TRUE	TRUE
chr11	108172564	G	T	ENST00000278612	ENSG00000149308	NPAT	TRUE	TRUE
chr11	108172577	C	A	ENST00000278612	ENSG00000149308	NPAT	TRUE	TRUE
chr11	108172581	A	C	ENST00000278612	ENSG00000149308	NPAT	TRUE	TRUE
chr11	108172581	A	T	ENST00000278612	ENSG00000149308	NPAT	TRUE	TRUE
chr11	108172604	C	A	ENST00000278612	ENSG00000149308	NPAT	TRUE	TRUE
chr11	108172607	C	A	ENST00000278612	ENSG00000149308	NPAT	TRUE	TRUE
chr11	108172609	G	C	ENST00000278612	ENSG00000149308	NPAT	TRUE	TRUE
chr11	108172609	G	T	ENST00000278612	ENSG00000149308	NPAT	TRUE	TRUE
chr11	108172617	G	T	ENST00000278612	ENSG00000149308	NPAT	TRUE	TRUE
chr11	108172622	T	A	ENST00000278612	ENSG00000149308	NPAT	TRUE	TRUE
chr11	108172631	C	A	ENST00000278612	ENSG00000149308	NPAT	TRUE	TRUE
chr11	108172640	T	A	ENST00000278612	ENSG00000149308	NPAT	TRUE	TRUE
chr11	108172648	G	C	ENST00000278612	ENSG00000149308	NPAT	TRUE	TRUE
chr11	108172648	G	T	ENST00000278612	ENSG00000149308	NPAT	TRUE	TRUE
chr11	108172652	T	A	ENST00000278612	ENSG00000149308	NPAT	TRUE	TRUE
chr11	108172666	A	T	ENST00000278612	ENSG00000149308	NPAT	TRUE	TRUE
chr11	108172688	C	A	ENST00000278612	ENSG00000149308	NPAT	TRUE	TRUE
chr11	108172691	C	A	ENST00000278612	ENSG00000149308	NPAT	TRUE	TRUE
chr11	108172721	C	A	ENST00000278612	ENSG00000149308	NPAT	TRUE	TRUE
chr11	108172729	G	C	ENST00000278612	ENSG00000149308	NPAT	TRUE	TRUE
chr11	108172729	G	T	ENST00000278612	ENSG00000149308	NPAT	TRUE	TRUE
chr11	108172763	T	A	ENST00000278612	ENSG00000149308	NPAT	TRUE	TRUE
chr11	108172780	G	C	ENST00000278612	ENSG00000149308	NPAT	TRUE	TRUE
chr11	108172780	G	T	ENST00000278612	ENSG00000149308	NPAT	TRUE	TRUE
chr11	108172793	C	A	ENST00000278612	ENSG00000149308	NPAT	TRUE	TRUE
chr11	108172798	G	C	ENST00000278612	ENSG00000149308	NPAT	TRUE	TRUE
chr11	108172798	G	T	ENST00000278612	ENSG00000149308	NPAT	TRUE	TRUE
chr11	108172817	T	A	ENST00000278612	ENSG00000149308	NPAT	TRUE	TRUE
chr11	108172832	G	A	ENST00000278612	ENSG00000149308	NPAT	TRUE	TRUE
chr11	108172838	C	A	ENST00000278612	ENSG00000149308	NPAT	TRUE	TRUE
chr11	108172853	C	A	ENST00000278612	ENSG00000149308	NPAT	TRUE	TRUE
chr11	108172858	G	C	ENST00000278612	ENSG00000149308	NPAT	TRUE	TRUE
chr11	108172858	G	T	ENST00000278612	ENSG00000149308	NPAT	TRUE	TRUE
chr11	108172863	A	T	ENST00000278612	ENSG00000149308	NPAT	TRUE	TRUE
chr11	108172874	C	A	ENST00000278612	ENSG00000149308	NPAT	TRUE	TRUE
chr11	108172898	C	A	ENST00000278612	ENSG00000149308	NPAT	TRUE	TRUE
chr11	108172913	C	A	ENST00000278612	ENSG00000149308	NPAT	TRUE	TRUE
chr11	108172934	T	A	ENST00000278612	ENSG00000149308	NPAT	TRUE	TRUE
chr11	108172937	C	A	ENST00000278612	ENSG00000149308	NPAT	TRUE	TRUE
chr11	108172938	A	T	ENST00000278612	ENSG00000149308	NPAT	TRUE	TRUE
chr11	108172952	C	A	ENST00000278612	ENSG00000149308	NPAT	TRUE	TRUE
chr11	108172957	A	C	ENST00000278612	ENSG00000149308	NPAT	TRUE	TRUE
chr11	108172957	A	T	ENST00000278612	ENSG00000149308	NPAT	TRUE	TRUE
chr11	108172979	C	A	ENST00000278612	ENSG00000149308	NPAT	TRUE	TRUE
chr11	108172982	C	A	ENST00000278612	ENSG00000149308	NPAT	TRUE	TRUE
chr11	108172985	T	A	ENST00000278612	ENSG00000149308	NPAT	TRUE	TRUE
chr11	108172996	G	C	ENST00000278612	ENSG00000149308	NPAT	TRUE	TRUE
chr11	108172996	G	T	ENST00000278612	ENSG00000149308	NPAT	TRUE	TRUE
chr11	108173003	C	A	ENST00000278612	ENSG00000149308	NPAT	TRUE	TRUE
chr11	108173006	G	A	ENST00000278612	ENSG00000149308	NPAT	TRUE	TRUE
chr11	108173008	G	C	ENST00000278612	ENSG00000149308	NPAT	TRUE	TRUE
chr11	108173008	G	T	ENST00000278612	ENSG00000149308	NPAT	TRUE	TRUE
chr11	108173015	C	A	ENST00000278612	ENSG00000149308	NPAT	TRUE	TRUE
chr11	108173021	T	A	ENST00000278612	ENSG00000149308	NPAT	TRUE	TRUE
chr11	108173030	G	A	ENST00000278612	ENSG00000149308	NPAT	TRUE	TRUE
chr11	108173036	C	A	ENST00000278612	ENSG00000149308	NPAT	TRUE	TRUE
chr11	108173042	C	A	ENST00000278612	ENSG00000149308	NPAT	TRUE	TRUE
chr11	108173053	A	C	ENST00000278612	ENSG00000149308	NPAT	TRUE	TRUE
chr11	108173053	A	T	ENST00000278612	ENSG00000149308	NPAT	TRUE	TRUE
chr11	108173057	C	A	ENST00000278612	ENSG00000149308	NPAT	TRUE	TRUE
chr11	108173068	G	C	ENST00000278612	ENSG00000149308	NPAT	TRUE	TRUE
chr11	108173068	G	T	ENST00000278612	ENSG00000149308	NPAT	TRUE	TRUE
chr11	108173084	G	A	ENST00000278612	ENSG00000149308	NPAT	TRUE	TRUE
chr11	108173087	T	A	ENST00000278612	ENSG00000149308	NPAT	TRUE	TRUE
chr11	108173101	G	T	ENST00000278612	ENSG00000149308	NPAT	TRUE	TRUE
chr11	108173108	C	A	ENST00000278612	ENSG00000149308	NPAT	TRUE	TRUE
chr11	108173120	C	A	ENST00000278612	ENSG00000149308	NPAT	TRUE	TRUE
chr11	108173126	G	A	ENST00000278612	ENSG00000149308	NPAT	TRUE	TRUE
chr11	108173129	C	A	ENST00000278612	ENSG00000149308	NPAT	TRUE	TRUE
chr11	108173140	A	C	ENST00000278612	ENSG00000149308	NPAT	TRUE	TRUE
chr11	108173140	A	T	ENST00000278612	ENSG00000149308	NPAT	TRUE	TRUE
chr11	108173146	G	C	ENST00000278612	ENSG00000149308	NPAT	TRUE	TRUE
chr11	108173146	G	T	ENST00000278612	ENSG00000149308	NPAT	TRUE	TRUE
chr11	108173153	C	A	ENST00000278612	ENSG00000149308	NPAT	TRUE	TRUE
chr11	108173174	C	A	ENST00000278612	ENSG00000149308	NPAT	TRUE	TRUE
chr11	108173180	G	A	ENST00000278612	ENSG00000149308	NPAT	TRUE	TRUE
chr11	108173184	A	T	ENST00000278612	ENSG00000149308	NPAT	TRUE	TRUE
chr11	108173198	G	A	ENST00000278612	ENSG00000149308	NPAT	TRUE	TRUE
chr11	108173199	G	T	ENST00000278612	ENSG00000149308	NPAT	TRUE	TRUE
chr11	108173206	G	C	ENST00000278612	ENSG00000149308	NPAT	TRUE	TRUE
chr11	108173206	G	T	ENST00000278612	ENSG00000149308	NPAT	TRUE	TRUE
chr11	108173213	G	A	ENST00000278612	ENSG00000149308	NPAT	TRUE	TRUE
chr11	108173215	G	C	ENST00000278612	ENSG00000149308	NPAT	TRUE	TRUE
chr11	108173215	G	T	ENST00000278612	ENSG00000149308	NPAT	TRUE	TRUE
chr11	108173228	C	A	ENST00000278612	ENSG00000149308	NPAT	TRUE	TRUE
chr11	108173230	A	C	ENST00000278612	ENSG00000149308	NPAT	TRUE	TRUE
chr11	108173230	A	T	ENST00000278612	ENSG00000149308	NPAT	TRUE	TRUE
chr11	108173243	C	A	ENST00000278612	ENSG00000149308	NPAT	TRUE	TRUE
chr11	108173249	T	A	ENST00000278612	ENSG00000149308	NPAT	TRUE	TRUE
chr11	108173255	T	A	ENST00000278612	ENSG00000149308	NPAT	TRUE	TRUE
chr11	108173264	C	A	ENST00000278612	ENSG00000149308	NPAT	TRUE	TRUE
chr11	108173275	G	C	ENST00000278612	ENSG00000149308	NPAT	TRUE	TRUE
chr11	108173275	G	T	ENST00000278612	ENSG00000149308	NPAT	TRUE	TRUE
chr11	108173278	G	C	ENST00000278612	ENSG00000149308	NPAT	TRUE	TRUE
chr11	108173278	G	T	ENST00000278612	ENSG00000149308	NPAT	TRUE	TRUE
chr11	108173282	T	A	ENST00000278612	ENSG00000149308	NPAT	TRUE	TRUE
chr11	108173303	T	A	ENST00000278612	ENSG00000149308	NPAT	TRUE	TRUE
chr11	108173309	T	A	ENST00000278612	ENSG00000149308	NPAT	TRUE	TRUE
chr11	108173330	C	A	ENST00000278612	ENSG00000149308	NPAT	TRUE	TRUE
chr11	108173331	A	T	ENST00000278612	ENSG00000149308	NPAT	TRUE	TRUE
chr11	108173339	G	A	ENST00000278612	ENSG00000149308	NPAT	TRUE	TRUE
chr11	108173345	T	A	ENST00000278612	ENSG00000149308	NPAT	TRUE	TRUE
chr11	108173348	T	A	ENST00000278612	ENSG00000149308	NPAT	TRUE	TRUE
chr11	108173357	T	A	ENST00000278612	ENSG00000149308	NPAT	TRUE	TRUE
chr11	108173360	C	A	ENST00000278612	ENSG00000149308	NPAT	TRUE	TRUE
chr11	108173365	A	C	ENST00000278612	ENSG00000149308	NPAT	TRUE	TRUE
chr11	108173365	A	T	ENST00000278612	ENSG00000149308	NPAT	TRUE	TRUE
chr11	108173368	G	C	ENST00000278612	ENSG00000149308	NPAT	TRUE	TRUE
chr11	108173368	G	T	ENST00000278612	ENSG00000149308	NPAT	TRUE	TRUE
chr11	108173378	G	A	ENST00000278612	ENSG00000149308	NPAT	TRUE	TRUE
chr11	108173383	A	C	ENST00000278612	ENSG00000149308	NPAT	TRUE	TRUE
chr11	108173383	A	T	ENST00000278612	ENSG00000149308	NPAT	TRUE	TRUE
chr11	108173390	G	A	ENST00000278612	ENSG00000149308	NPAT	TRUE	TRUE
chr11	108173399	T	A	ENST00000278612	ENSG00000149308	NPAT	TRUE	TRUE
chr11	108173413	A	C	ENST00000278612	ENSG00000149308	NPAT	TRUE	TRUE
chr11	108173413	A	T	ENST00000278612	ENSG00000149308	NPAT	TRUE	TRUE
chr11	108173420	C	A	ENST00000278612	ENSG00000149308	NPAT	TRUE	TRUE
chr11	108173432	C	A	ENST00000278612	ENSG00000149308	NPAT	TRUE	TRUE
chr11	108173433	A	T	ENST00000278612	ENSG00000149308	NPAT	TRUE	TRUE
chr11	108173443	G	C	ENST00000278612	ENSG00000149308	NPAT	TRUE	TRUE
chr11	108173443	G	T	ENST00000278612	ENSG00000149308	NPAT	TRUE	TRUE
chr11	108173452	G	C	ENST00000278612	ENSG00000149308	NPAT	TRUE	TRUE
chr11	108173452	G	T	ENST00000278612	ENSG00000149308	NPAT	TRUE	TRUE
chr11	108173474	G	A	ENST00000278612	ENSG00000149308	NPAT	TRUE	TRUE
chr11	108173483	G	A	ENST00000278612	ENSG00000149308	NPAT	TRUE	TRUE
chr11	108173485	A	C	ENST00000278612	ENSG00000149308	NPAT	TRUE	TRUE
chr11	108173485	A	T	ENST00000278612	ENSG00000149308	NPAT	TRUE	TRUE
chr11	108173489	G	A	ENST00000278612	ENSG00000149308	NPAT	TRUE	TRUE
chr11	108173495	C	A	ENST00000278612	ENSG00000149308	NPAT	TRUE	TRUE
chr11	108173509	G	C	ENST00000278612	ENSG00000149308	NPAT	TRUE	TRUE
chr11	108173509	G	T	ENST00000278612	ENSG00000149308	NPAT	TRUE	TRUE
chr11	108173515	A	T	ENST00000278612	ENSG00000149308	NPAT	TRUE	TRUE
chr11	108173525	T	A	ENST00000278612	ENSG00000149308	NPAT	TRUE	TRUE
chr11	108173528	C	A	ENST00000278612	ENSG00000149308	NPAT	TRUE	TRUE
chr11	108173546	C	A	ENST00000278612	ENSG00000149308	NPAT	TRUE	TRUE
chr11	108173552	C	A	ENST00000278612	ENSG00000149308	NPAT	TRUE	TRUE
chr11	108173564	G	A	ENST00000278612	ENSG00000149308	NPAT	TRUE	TRUE
chr11	108173571	G	C	ENST00000278612	ENSG00000149308	NPAT	TRUE	TRUE
chr11	108173571	G	T	ENST00000278612	ENSG00000149308	NPAT	TRUE	TRUE
chr11	108173575	A	C	ENST00000278612	ENSG00000149308	NPAT	TRUE	TRUE
chr11	108173575	A	T	ENST00000278612	ENSG00000149308	NPAT	TRUE	TRUE
chr11	108173579	C	A	ENST00000278612	ENSG00000149308	NPAT	TRUE	TRUE
chr11	108173583	A	T	ENST00000278612	ENSG00000149308	NPAT	TRUE	TRUE
chr11	108173595	A	T	ENST00000278612	ENSG00000149308	NPAT	TRUE	TRUE
chr11	108173600	C	A	ENST00000278612	ENSG00000149308	NPAT	TRUE	TRUE
chr11	108173618	T	A	ENST00000278612	ENSG00000149308	NPAT	TRUE	TRUE
chr11	108173621	G	A	ENST00000278612	ENSG00000149308	NPAT	TRUE	TRUE
chr11	108173635	A	T	ENST00000278612	ENSG00000149308	NPAT	TRUE	TRUE
chr11	108173651	C	A	ENST00000278612	ENSG00000149308	NPAT	TRUE	TRUE
chr11	108173670	A	T	ENST00000278612	ENSG00000149308	NPAT	TRUE	TRUE
chr11	108173675	T	A	ENST00000278612	ENSG00000149308	NPAT	TRUE	TRUE
chr11	108173678	G	A	ENST00000278612	ENSG00000149308	NPAT	TRUE	TRUE
chr11	108173681	C	A	ENST00000278612	ENSG00000149308	NPAT	TRUE	TRUE
chr11	108173699	T	A	ENST00000278612	ENSG00000149308	NPAT	TRUE	TRUE
chr11	108173708	T	A	ENST00000278612	ENSG00000149308	NPAT	TRUE	TRUE
chr11	108173711	T	A	ENST00000278612	ENSG00000149308	NPAT	TRUE	TRUE
chr11	108173714	G	A	ENST00000278612	ENSG00000149308	NPAT	TRUE	TRUE
chr11	108173732	G	A	ENST00000278612	ENSG00000149308	NPAT	TRUE	TRUE
chr11	108173744	C	A	ENST00000278612	ENSG00000149308	NPAT	TRUE	TRUE
chr11	108173747	G	A	ENST00000278612	ENSG00000149308	NPAT	TRUE	TRUE
chr11	108173753	C	A	ENST00000278612	ENSG00000149308	NPAT	TRUE	TRUE
chr11	108173756	G	A	ENST00000278612	ENSG00000149308	NPAT	TRUE	TRUE
chr11	108173759	T	A	ENST00000278612	ENSG00000149308	NPAT	TRUE	TRUE
chr11	108173786	T	A	ENST00000278612	ENSG00000149308	NPAT	TRUE	TRUE
chr11	108173788	A	T	ENST00000278612	ENSG00000149308	NPAT	TRUE	TRUE
chr11	108173797	A	C	ENST00000278612	ENSG00000149308	NPAT	TRUE	TRUE
chr11	108173797	A	T	ENST00000278612	ENSG00000149308	NPAT	TRUE	TRUE
chr11	108173813	G	A	ENST00000278612	ENSG00000149308	NPAT	TRUE	TRUE
chr11	108173814	A	C	ENST00000278612	ENSG00000149308	NPAT	TRUE	TRUE
chr11	108173814	A	T	ENST00000278612	ENSG00000149308	NPAT	TRUE	TRUE
chr11	108173823	A	T	ENST00000278612	ENSG00000149308	NPAT	TRUE	TRUE
chr11	108173837	G	A	ENST00000278612	ENSG00000149308	NPAT	TRUE	TRUE
chr11	108173846	G	A	ENST00000278612	ENSG00000149308	NPAT	TRUE	TRUE
chr11	108173852	C	A	ENST00000278612	ENSG00000149308	NPAT	TRUE	FALSE
chr11	108173852	C	G	ENST00000278612	ENSG00000149308	NPAT	TRUE	FALSE
chr11	108173852	C	T	ENST00000278612	ENSG00000149308	NPAT	TRUE	FALSE
chr11	108173853	T	A	ENST00000278612	ENSG00000149308	NPAT	TRUE	FALSE
chr11	108173853	T	C	ENST00000278612	ENSG00000149308	NPAT	TRUE	FALSE
chr11	108173853	T	G	ENST00000278612	ENSG00000149308	NPAT	TRUE	FALSE
chr11	108176244	A	C	ENST00000278612	ENSG00000149308	NPAT	TRUE	FALSE
chr11	108176244	A	G	ENST00000278612	ENSG00000149308	NPAT	TRUE	FALSE
chr11	108176244	A	T	ENST00000278612	ENSG00000149308	NPAT	TRUE	FALSE
chr11	108176245	C	A	ENST00000278612	ENSG00000149308	NPAT	TRUE	FALSE
chr11	108176245	C	G	ENST00000278612	ENSG00000149308	NPAT	TRUE	FALSE
chr11	108176245	C	T	ENST00000278612	ENSG00000149308	NPAT	TRUE	FALSE
chr11	108176252	C	A	ENST00000278612	ENSG00000149308	NPAT	TRUE	TRUE
chr11	108176255	C	A	ENST00000278612	ENSG00000149308	NPAT	TRUE	TRUE
chr11	108176261	C	A	ENST00000278612	ENSG00000149308	NPAT	TRUE	TRUE
chr11	108176273	T	A	ENST00000278612	ENSG00000149308	NPAT	TRUE	TRUE
chr11	108176291	C	A	ENST00000278612	ENSG00000149308	NPAT	TRUE	TRUE
chr11	108176299	A	C	ENST00000278612	ENSG00000149308	NPAT	TRUE	TRUE
chr11	108176299	A	T	ENST00000278612	ENSG00000149308	NPAT	TRUE	TRUE
chr11	108176321	C	A	ENST00000278612	ENSG00000149308	NPAT	TRUE	TRUE
chr11	108176330	G	A	ENST00000278612	ENSG00000149308	NPAT	TRUE	TRUE
chr11	108176345	G	A	ENST00000278612	ENSG00000149308	NPAT	TRUE	TRUE
chr11	108176347	G	C	ENST00000278612	ENSG00000149308	NPAT	TRUE	TRUE
chr11	108176347	G	T	ENST00000278612	ENSG00000149308	NPAT	TRUE	TRUE
chr11	108176357	T	A	ENST00000278612	ENSG00000149308	NPAT	TRUE	TRUE
chr11	108176366	T	A	ENST00000278612	ENSG00000149308	NPAT	TRUE	TRUE
chr11	108176372	T	A	ENST00000278612	ENSG00000149308	NPAT	TRUE	TRUE
chr11	108176375	C	A	ENST00000278612	ENSG00000149308	NPAT	TRUE	FALSE
chr11	108176375	C	G	ENST00000278612	ENSG00000149308	NPAT	TRUE	FALSE
chr11	108176375	C	T	ENST00000278612	ENSG00000149308	NPAT	TRUE	FALSE
chr11	108176376	T	A	ENST00000278612	ENSG00000149308	NPAT	TRUE	FALSE
chr11	108176376	T	C	ENST00000278612	ENSG00000149308	NPAT	TRUE	FALSE
chr11	108176376	T	G	ENST00000278612	ENSG00000149308	NPAT	TRUE	FALSE
chr11	108176992	A	C	ENST00000278612	ENSG00000149308	NPAT	TRUE	TRUE
chr11	108176992	A	G	ENST00000278612	ENSG00000149308	NPAT	TRUE	FALSE
chr11	108176992	A	T	ENST00000278612	ENSG00000149308	NPAT	TRUE	TRUE
chr11	108176993	C	A	ENST00000278612	ENSG00000149308	NPAT	TRUE	TRUE
chr11	108176993	C	G	ENST00000278612	ENSG00000149308	NPAT	TRUE	TRUE
chr11	108176993	C	T	ENST00000278612	ENSG00000149308	NPAT	TRUE	TRUE
chr11	108176995	A	C	ENST00000278612	ENSG00000149308	NPAT	TRUE	TRUE
chr11	108176995	A	T	ENST00000278612	ENSG00000149308	NPAT	TRUE	TRUE
chr11	108177021	G	A	ENST00000278612	ENSG00000149308	NPAT	TRUE	TRUE
chr11	108177035	G	C	ENST00000278612	ENSG00000149308	NPAT	TRUE	TRUE
chr11	108177035	G	T	ENST00000278612	ENSG00000149308	NPAT	TRUE	TRUE
chr11	108177039	C	A	ENST00000278612	ENSG00000149308	NPAT	TRUE	TRUE
chr11	108177045	G	A	ENST00000278612	ENSG00000149308	NPAT	TRUE	TRUE
chr11	108177048	C	A	ENST00000278612	ENSG00000149308	NPAT	TRUE	TRUE
chr11	108177050	A	T	ENST00000278612	ENSG00000149308	NPAT	TRUE	TRUE
chr11	108177060	G	A	ENST00000278612	ENSG00000149308	NPAT	TRUE	TRUE
chr11	108177069	C	A	ENST00000278612	ENSG00000149308	NPAT	TRUE	TRUE
chr11	108177072	C	A	ENST00000278612	ENSG00000149308	NPAT	TRUE	TRUE
chr11	108177087	C	A	ENST00000278612	ENSG00000149308	NPAT	TRUE	TRUE
chr11	108177091	C	A	ENST00000278612	ENSG00000149308	NPAT	TRUE	FALSE
chr11	108177091	C	G	ENST00000278612	ENSG00000149308	NPAT	TRUE	FALSE
chr11	108177091	C	T	ENST00000278612	ENSG00000149308	NPAT	TRUE	FALSE
chr11	108177092	T	A	ENST00000278612	ENSG00000149308	NPAT	TRUE	FALSE
chr11	108177092	T	C	ENST00000278612	ENSG00000149308	NPAT	TRUE	FALSE
chr11	108177092	T	G	ENST00000278612	ENSG00000149308	NPAT	TRUE	FALSE
chr11	108185230	A	C	ENST00000278612	ENSG00000149308	NPAT	TRUE	TRUE
chr11	108185230	A	G	ENST00000278612	ENSG00000149308	NPAT	TRUE	FALSE
chr11	108185230	A	T	ENST00000278612	ENSG00000149308	NPAT	TRUE	TRUE
chr11	108185231	C	A	ENST00000278612	ENSG00000149308	NPAT	TRUE	TRUE
chr11	108185231	C	G	ENST00000278612	ENSG00000149308	NPAT	TRUE	FALSE
chr11	108185231	C	T	ENST00000278612	ENSG00000149308	NPAT	TRUE	FALSE
chr11	108185240	C	A	ENST00000278612	ENSG00000149308	NPAT	TRUE	TRUE
chr11	108185249	C	A	ENST00000278612	ENSG00000149308	NPAT	TRUE	TRUE
chr11	108185257	G	C	ENST00000278612	ENSG00000149308	NPAT	TRUE	TRUE
chr11	108185257	G	T	ENST00000278612	ENSG00000149308	NPAT	TRUE	TRUE
chr11	108185264	C	A	ENST00000278612	ENSG00000149308	NPAT	TRUE	TRUE
chr11	108185270	C	A	ENST00000278612	ENSG00000149308	NPAT	TRUE	TRUE
chr11	108185291	G	A	ENST00000278612	ENSG00000149308	NPAT	TRUE	TRUE
chr11	108185294	T	A	ENST00000278612	ENSG00000149308	NPAT	TRUE	TRUE
chr11	108185303	G	A	ENST00000278612	ENSG00000149308	NPAT	TRUE	TRUE
chr11	108185320	C	A	ENST00000278612	ENSG00000149308	NPAT	TRUE	TRUE
chr11	108185320	C	G	ENST00000278612	ENSG00000149308	NPAT	TRUE	TRUE
chr11	108185320	C	T	ENST00000278612	ENSG00000149308	NPAT	TRUE	TRUE
chr11	108185321	T	A	ENST00000278612	ENSG00000149308	NPAT	TRUE	TRUE
chr11	108185321	T	C	ENST00000278612	ENSG00000149308	NPAT	TRUE	TRUE
chr11	108185321	T	G	ENST00000278612	ENSG00000149308	NPAT	TRUE	TRUE
chr11	108185401	A	C	ENST00000278612	ENSG00000149308	NPAT	TRUE	TRUE
chr11	108185401	A	G	ENST00000278612	ENSG00000149308	NPAT	TRUE	FALSE
chr11	108185401	A	T	ENST00000278612	ENSG00000149308	NPAT	TRUE	TRUE
chr11	108185402	C	A	ENST00000278612	ENSG00000149308	NPAT	TRUE	TRUE
chr11	108185402	C	G	ENST00000278612	ENSG00000149308	NPAT	TRUE	TRUE
chr11	108185402	C	T	ENST00000278612	ENSG00000149308	NPAT	TRUE	TRUE
chr11	108185409	A	C	ENST00000278612	ENSG00000149308	NPAT	TRUE	TRUE
chr11	108185409	A	T	ENST00000278612	ENSG00000149308	NPAT	TRUE	TRUE
chr11	108185416	T	A	ENST00000278612	ENSG00000149308	NPAT	TRUE	TRUE
chr11	108185428	C	A	ENST00000278612	ENSG00000149308	NPAT	TRUE	TRUE
chr11	108185437	T	A	ENST00000278612	ENSG00000149308	NPAT	TRUE	TRUE
chr11	108185440	C	A	ENST00000278612	ENSG00000149308	NPAT	TRUE	TRUE
chr11	108185443	G	A	ENST00000278612	ENSG00000149308	NPAT	TRUE	TRUE
chr11	108185452	T	A	ENST00000278612	ENSG00000149308	NPAT	TRUE	TRUE
chr11	108185467	T	A	ENST00000278612	ENSG00000149308	NPAT
chr11	108185470	C	A	ENST00000278612	ENSG00000149308	NPAT	TRUE	TRUE
chr11	108185473	G	A	ENST00000278612	ENSG00000149308	NPAT	TRUE	TRUE
chr11	108185482	C	A	ENST00000278612	ENSG00000149308	NPAT	TRUE	TRUE
chr11	108185494	G	A	ENST00000278612	ENSG00000149308	NPAT	TRUE	TRUE
chr11	108185495	C	A	ENST00000278612	ENSG00000149308	NPAT	TRUE	TRUE
chr11	108185495	C	G	ENST00000278612	ENSG00000149308	NPAT	TRUE	TRUE
chr11	108185495	C	T	ENST00000278612	ENSG00000149308	NPAT	TRUE	TRUE
chr11	108185496	T	A	ENST00000278612	ENSG00000149308	NPAT	TRUE	TRUE
chr11	108185496	T	C	ENST00000278612	ENSG00000149308	NPAT	TRUE	TRUE
chr11	108185496	T	G	ENST00000278612	ENSG00000149308	NPAT	TRUE	TRUE
chr11	108186480	A	C	ENST00000278612	ENSG00000149308	NPAT	TRUE	TRUE
chr11	108186480	A	G	ENST00000278612	ENSG00000149308	NPAT	TRUE	FALSE
chr11	108186480	A	T	ENST00000278612	ENSG00000149308	NPAT	TRUE	TRUE
chr11	108186481	C	A	ENST00000278612	ENSG00000149308	NPAT	TRUE	TRUE
chr11	108186481	C	G	ENST00000278612	ENSG00000149308	NPAT	TRUE	TRUE
chr11	108186481	C	T	ENST00000278612	ENSG00000149308	NPAT	TRUE	TRUE
chr11	108186484	T	A	ENST00000278612	ENSG00000149308	NPAT	TRUE	TRUE
chr11	108186487	C	A	ENST00000278612	ENSG00000149308	NPAT	TRUE	TRUE
chr11	108186511	G	A	ENST00000278612	ENSG00000149308	NPAT	TRUE	TRUE
chr11	108186528	G	C	ENST00000278612	ENSG00000149308	NPAT	TRUE	TRUE
chr11	108186528	G	T	ENST00000278612	ENSG00000149308	NPAT	TRUE	TRUE
chr11	108186543	A	T	ENST00000278612	ENSG00000149308	NPAT	TRUE	TRUE
chr11	108186556	T	A	ENST00000278612	ENSG00000149308	NPAT	TRUE	TRUE
chr11	108186559	T	A	ENST00000278612	ENSG00000149308	NPAT	TRUE	TRUE
chr11	108186562	G	A	ENST00000278612	ENSG00000149308	NPAT	TRUE	TRUE
chr11	108186568	C	A	ENST00000278612	ENSG00000149308	NPAT	TRUE	TRUE
chr11	108186570	C	A	ENST00000278612	ENSG00000149308	NPAT	TRUE	FALSE
chr11	108186570	C	G	ENST00000278612	ENSG00000149308	NPAT	TRUE	FALSE
chr11	108186570	C	T	ENST00000278612	ENSG00000149308	NPAT	TRUE	FALSE
chr11	108186571	T	A	ENST00000278612	ENSG00000149308	NPAT	TRUE	FALSE
chr11	108186571	T	C	ENST00000278612	ENSG00000149308	NPAT	TRUE	FALSE
chr11	108186571	T	G	ENST00000278612	ENSG00000149308	NPAT	TRUE	FALSE
chr11	108188096	A	C	ENST00000278612	ENSG00000149308	NPAT	TRUE	FALSE
chr11	108188096	A	G	ENST00000278612	ENSG00000149308	NPAT	TRUE	FALSE
chr11	108188096	A	T	ENST00000278612	ENSG00000149308	NPAT	TRUE	FALSE
chr11	108188097	C	A	ENST00000278612	ENSG00000149308	NPAT	TRUE	FALSE
chr11	108188097	C	G	ENST00000278612	ENSG00000149308	NPAT	TRUE	FALSE
chr11	108188097	C	T	ENST00000278612	ENSG00000149308	NPAT	TRUE	FALSE
chr11	108188102	T	A	ENST00000278612	ENSG00000149308	NPAT	TRUE	TRUE
chr11	108188108	T	A	ENST00000278612	ENSG00000149308	NPAT	TRUE	TRUE
chr11	108188122	A	C	ENST00000278612	ENSG00000149308	NPAT	TRUE	TRUE
chr11	108188122	A	T	ENST00000278612	ENSG00000149308	NPAT	TRUE	TRUE
chr11	108188138	T	A	ENST00000278612	ENSG00000149308	NPAT	TRUE	TRUE
chr11	108188141	T	A	ENST00000278612	ENSG00000149308	NPAT	TRUE	TRUE
chr11	108188144	C	A	ENST00000278612	ENSG00000149308	NPAT	TRUE	TRUE
chr11	108188147	G	A	ENST00000278612	ENSG00000149308	NPAT	TRUE	TRUE
chr11	108188167	A	C	ENST00000278612	ENSG00000149308	NPAT	TRUE	TRUE
chr11	108188167	A	T	ENST00000278612	ENSG00000149308	NPAT	TRUE	TRUE
chr11	108188174	C	A	ENST00000278612	ENSG00000149308	NPAT	TRUE	TRUE
chr11	108188177	C	A	ENST00000278612	ENSG00000149308	NPAT	TRUE	TRUE
chr11	108188180	C	A	ENST00000278612	ENSG00000149308	NPAT	TRUE	FALSE
chr11	108188180	C	G	ENST00000278612	ENSG00000149308	NPAT	TRUE	FALSE
chr11	108188180	C	T	ENST00000278612	ENSG00000149308	NPAT	TRUE	FALSE
chr11	108188181	T	A	ENST00000278612	ENSG00000149308	NPAT	TRUE	FALSE
chr11	108188181	T	C	ENST00000278612	ENSG00000149308	NPAT	TRUE	FALSE
chr11	108188181	T	G	ENST00000278612	ENSG00000149308	NPAT	TRUE	FALSE
chr11	108189104	A	C	ENST00000278612	ENSG00000149308	NPAT	TRUE	FALSE
chr11	108189104	A	G	ENST00000278612	ENSG00000149308	NPAT	TRUE	FALSE
chr11	108189104	A	T	ENST00000278612	ENSG00000149308	NPAT	TRUE	FALSE
chr11	108189105	C	A	ENST00000278612	ENSG00000149308	NPAT	TRUE	FALSE
chr11	108189105	C	G	ENST00000278612	ENSG00000149308	NPAT	TRUE	FALSE
chr11	108189105	C	T	ENST00000278612	ENSG00000149308	NPAT	TRUE	FALSE
chr11	108189121	G	A	ENST00000278612	ENSG00000149308	NPAT	TRUE	TRUE
chr11	108189123	G	C	ENST00000278612	ENSG00000149308	NPAT	TRUE	TRUE
chr11	108189123	G	T	ENST00000278612	ENSG00000149308	NPAT	TRUE	TRUE
chr11	108189127	G	A	ENST00000278612	ENSG00000149308	NPAT	TRUE	TRUE
chr11	108189129	G	C	ENST00000278612	ENSG00000149308	NPAT	TRUE	TRUE
chr11	108189129	G	T	ENST00000278612	ENSG00000149308	NPAT	TRUE	TRUE
chr11	108189149	A	C	ENST00000278612	ENSG00000149308	NPAT	TRUE	TRUE
chr11	108189149	A	T	ENST00000278612	ENSG00000149308	NPAT	TRUE	TRUE
chr11	108189153	G	C	ENST00000278612	ENSG00000149308	NPAT	TRUE	TRUE
chr11	108189153	G	T	ENST00000278612	ENSG00000149308	NPAT	TRUE	TRUE
chr11	108189159	G	T	ENST00000278612	ENSG00000149308	NPAT	TRUE	TRUE
chr11	108189168	G	C	ENST00000278612	ENSG00000149308	NPAT	TRUE	TRUE
chr11	108189168	G	T	ENST00000278612	ENSG00000149308	NPAT	TRUE	TRUE
chr11	108189175	G	A	ENST00000278612	ENSG00000149308	NPAT	TRUE	TRUE
chr11	108189187	G	A	ENST00000278612	ENSG00000149308	NPAT	TRUE	TRUE
chr11	108189196	G	A	ENST00000278612	ENSG00000149308	NPAT	TRUE	TRUE
chr11	108189226	G	A	ENST00000278612	ENSG00000149308	NPAT	TRUE	TRUE
chr11	108189229	C	A	ENST00000278612	ENSG00000149308	NPAT	TRUE	TRUE
chr11	108189231	G	C	ENST00000278612	ENSG00000149308	NPAT	TRUE	TRUE
chr11	108189231	G	T	ENST00000278612	ENSG00000149308	NPAT	TRUE	TRUE
chr11	108189236	G	C	ENST00000278612	ENSG00000149308	NPAT	TRUE	TRUE
chr11	108189236	G	T	ENST00000278612	ENSG00000149308	NPAT	TRUE	TRUE
chr11	108189243	A	C	ENST00000278612	ENSG00000149308	NPAT	TRUE	TRUE
chr11	108189243	A	T	ENST00000278612	ENSG00000149308	NPAT	TRUE	TRUE
chr11	108189252	A	T	ENST00000278612	ENSG00000149308	NPAT	TRUE	TRUE
chr11	108189256	C	A	ENST00000278612	ENSG00000149308	NPAT	TRUE	TRUE
chr11	108189277	G	A	ENST00000278612	ENSG00000149308	NPAT	TRUE	TRUE
chr11	108189289	T	A	ENST00000278612	ENSG00000149308	NPAT	TRUE	TRUE
chr11	108189292	T	A	ENST00000278612	ENSG00000149308	NPAT	TRUE	TRUE
chr11	108189295	G	A	ENST00000278612	ENSG00000149308	NPAT	TRUE	TRUE
chr11	108189301	T	A	ENST00000278612	ENSG00000149308	NPAT	TRUE	TRUE
chr11	108189307	C	A	ENST00000278612	ENSG00000149308	NPAT	TRUE	TRUE
chr11	108189316	C	A	ENST00000278612	ENSG00000149308	NPAT	TRUE	TRUE
chr11	108189322	T	A	ENST00000278612	ENSG00000149308	NPAT	TRUE	TRUE
chr11	108189328	G	A	ENST00000278612	ENSG00000149308	NPAT	TRUE	TRUE
chr11	108189331	C	A	ENST00000278612	ENSG00000149308	NPAT	TRUE	FALSE
chr11	108189331	C	G	ENST00000278612	ENSG00000149308	NPAT	TRUE	FALSE
chr11	108189331	C	T	ENST00000278612	ENSG00000149308	NPAT	TRUE	FALSE
chr11	108189332	T	A	ENST00000278612	ENSG00000149308	NPAT	TRUE	FALSE
chr11	108189332	T	C	ENST00000278612	ENSG00000149308	NPAT	TRUE	FALSE
chr11	108189332	T	G	ENST00000278612	ENSG00000149308	NPAT	TRUE	FALSE
chr11	108190458	A	C	ENST00000278612	ENSG00000149308	NPAT	TRUE	FALSE
chr11	108190458	A	G	ENST00000278612	ENSG00000149308	NPAT	TRUE	FALSE
chr11	108190458	A	T	ENST00000278612	ENSG00000149308	NPAT	TRUE	FALSE
chr11	108190459	C	A	ENST00000278612	ENSG00000149308	NPAT	TRUE	FALSE
chr11	108190459	C	G	ENST00000278612	ENSG00000149308	NPAT	TRUE	FALSE
chr11	108190459	C	T	ENST00000278612	ENSG00000149308	NPAT	TRUE	FALSE
chr11	108190463	T	A	ENST00000278612	ENSG00000149308	NPAT	TRUE	TRUE
chr11	108190466	G	A	ENST00000278612	ENSG00000149308	NPAT	TRUE	TRUE
chr11	108190493	G	A	ENST00000278612	ENSG00000149308	NPAT	TRUE	TRUE
chr11	108190501	C	A	ENST00000278612	ENSG00000149308	NPAT	TRUE	FALSE
chr11	108190501	C	G	ENST00000278612	ENSG00000149308	NPAT	TRUE	FALSE
chr11	108190501	C	T	ENST00000278612	ENSG00000149308	NPAT	TRUE	FALSE
chr11	108190502	T	A	ENST00000278612	ENSG00000149308	NPAT	TRUE	FALSE
chr11	108190502	T	C	ENST00000278612	ENSG00000149308	NPAT	TRUE	FALSE
chr11	108190502	T	G	ENST00000278612	ENSG00000149308	NPAT	TRUE	FALSE
chr11	108192116	A	C	ENST00000278612	ENSG00000149308	NPAT	TRUE	FALSE
chr11	108192116	A	G	ENST00000278612	ENSG00000149308	NPAT	TRUE	FALSE
chr11	108192116	A	T	ENST00000278612	ENSG00000149308	NPAT	TRUE	FALSE
chr11	108192117	C	A	ENST00000278612	ENSG00000149308	NPAT	TRUE	FALSE
chr11	108192117	C	G	ENST00000278612	ENSG00000149308	NPAT	TRUE	FALSE
chr11	108192117	C	T	ENST00000278612	ENSG00000149308	NPAT	TRUE	FALSE
chr11	108192125	G	A	ENST00000278612	ENSG00000149308	NPAT	TRUE	TRUE
chr11	108192142	A	T	ENST00000278612	ENSG00000149308	NPAT	TRUE	TRUE
chr11	108192146	T	A	ENST00000278612	ENSG00000149308	NPAT	TRUE	TRUE
chr11	108192149	T	A	ENST00000278612	ENSG00000149308	NPAT	TRUE	TRUE
chr11	108192150	C	T	ENST00000278612	ENSG00000149308	NPAT	TRUE	TRUE
chr11	108192151	C	T	ENST00000278612	ENSG00000149308	NPAT	TRUE	TRUE
chr11	108192160	G	C	ENST00000278612	ENSG00000149308	NPAT	TRUE	TRUE
chr11	108192160	G	T	ENST00000278612	ENSG00000149308	NPAT	TRUE	TRUE
chr11	108192184	G	C	ENST00000278612	ENSG00000149308	NPAT	TRUE	TRUE
chr11	108192184	G	T	ENST00000278612	ENSG00000149308	NPAT	TRUE	TRUE
chr11	108192191	C	A	ENST00000278612	ENSG00000149308	NPAT	TRUE	FALSE
chr11	108192191	C	G	ENST00000278612	ENSG00000149308	NPAT	TRUE	FALSE
chr11	108192191	C	T	ENST00000278612	ENSG00000149308	NPAT	TRUE	FALSE
chr11	108192192	T	A	ENST00000278612	ENSG00000149308	NPAT	TRUE	FALSE
chr11	108192192	T	C	ENST00000278612	ENSG00000149308	NPAT	TRUE	FALSE
chr11	108192192	T	G	ENST00000278612	ENSG00000149308	NPAT	TRUE	FALSE
chr11	108193955	A	C	ENST00000278612	ENSG00000149308	NPAT	TRUE	FALSE
chr11	108193955	A	G	ENST00000278612	ENSG00000149308	NPAT	TRUE	FALSE
chr11	108193955	A	T	ENST00000278612	ENSG00000149308	NPAT	TRUE	FALSE
chr11	108193956	C	A	ENST00000278612	ENSG00000149308	NPAT	TRUE	FALSE
chr11	108193956	C	G	ENST00000278612	ENSG00000149308	NPAT	TRUE	FALSE
chr11	108193956	C	T	ENST00000278612	ENSG00000149308	NPAT	TRUE	FALSE
chr11	108193957	C	A	ENST00000278612	ENSG00000149308	NPAT	TRUE	TRUE
chr11	108193960	T	A	ENST00000278612	ENSG00000149308	NPAT	TRUE	TRUE
chr11	108193966	T	A	ENST00000278612	ENSG00000149308	NPAT	TRUE	TRUE
chr11	108193976	A	C	ENST00000278612	ENSG00000149308	NPAT	TRUE	TRUE
chr11	108193976	A	T	ENST00000278612	ENSG00000149308	NPAT	TRUE	TRUE
chr11	108193981	C	A	ENST00000278612	ENSG00000149308	NPAT	TRUE	TRUE
chr11	108193986	A	C	ENST00000278612	ENSG00000149308	NPAT	TRUE	TRUE
chr11	108193986	A	T	ENST00000278612	ENSG00000149308	NPAT	TRUE	TRUE
chr11	108193998	A	T	ENST00000278612	ENSG00000149308	NPAT	TRUE	TRUE
chr11	108194005	T	A	ENST00000278612	ENSG00000149308	NPAT	TRUE	TRUE
chr11	108194008	C	A	ENST00000278612	ENSG00000149308	NPAT	TRUE	TRUE
chr11	108194013	A	C	ENST00000278612	ENSG00000149308	NPAT	TRUE	TRUE
chr11	108194013	A	T	ENST00000278612	ENSG00000149308	NPAT	TRUE	TRUE
chr11	108194018	C	A	ENST00000278612	ENSG00000149308	NPAT	TRUE	FALSE
chr11	108194018	C	G	ENST00000278612	ENSG00000149308	NPAT	TRUE	FALSE
chr11	108194018	C	T	ENST00000278612	ENSG00000149308	NPAT	TRUE	FALSE
chr11	108194019	T	A	ENST00000278612	ENSG00000149308	NPAT	TRUE	FALSE
chr11	108194019	T	C	ENST00000278612	ENSG00000149308	NPAT	TRUE	FALSE
chr11	108194019	T	G	ENST00000278612	ENSG00000149308	NPAT	TRUE	FALSE
chr11	108197300	A	C	ENST00000278612	ENSG00000149308	NPAT	TRUE	FALSE
chr11	108197300	A	G	ENST00000278612	ENSG00000149308	NPAT	TRUE	FALSE
chr11	108197300	A	T	ENST00000278612	ENSG00000149308	NPAT	TRUE	FALSE
chr11	108197301	C	A	ENST00000278612	ENSG00000149308	NPAT	TRUE	FALSE
chr11	108197301	C	G	ENST00000278612	ENSG00000149308	NPAT	TRUE	FALSE
chr11	108197301	C	T	ENST00000278612	ENSG00000149308	NPAT	TRUE	FALSE
chr11	108197306	A	C	ENST00000278612	ENSG00000149308	NPAT	TRUE	TRUE
chr11	108197306	A	T	ENST00000278612	ENSG00000149308	NPAT	TRUE	TRUE
chr11	108197308	G	T	ENST00000278612	ENSG00000149308	NPAT	TRUE	TRUE
chr11	108197328	C	A	ENST00000278612	ENSG00000149308	NPAT	TRUE	TRUE
chr11	108197335	A	T	ENST00000278612	ENSG00000149308	NPAT	TRUE	TRUE
chr11	108197343	C	A	ENST00000278612	ENSG00000149308	NPAT	TRUE	TRUE
chr11	108197347	A	C	ENST00000278612	ENSG00000149308	NPAT	TRUE	TRUE
chr11	108197347	A	T	ENST00000278612	ENSG00000149308	NPAT	TRUE	TRUE
chr11	108197352	C	A	ENST00000278612	ENSG00000149308	NPAT	TRUE	TRUE
chr11	108197355	T	A	ENST00000278612	ENSG00000149308	NPAT	TRUE	TRUE
chr11	108197357	A	C	ENST00000278612	ENSG00000149308	NPAT	TRUE	TRUE
chr11	108197357	A	T	ENST00000278612	ENSG00000149308	NPAT	TRUE	TRUE
chr11	108197363	G	C	ENST00000278612	ENSG00000149308	NPAT	TRUE	TRUE
chr11	108197363	G	T	ENST00000278612	ENSG00000149308	NPAT	TRUE	TRUE
chr11	108197370	C	A	ENST00000278612	ENSG00000149308	NPAT	TRUE	TRUE
chr11	108197372	A	T	ENST00000278612	ENSG00000149308	NPAT	TRUE	TRUE
chr11	108197385	G	A	ENST00000278612	ENSG00000149308	NPAT	TRUE	TRUE
chr11	108197386	G	T	ENST00000278612	ENSG00000149308	NPAT	TRUE	FALSE
chr11	108197406	C	A	ENST00000278612	ENSG00000149308	NPAT	FALSE	FALSE
chr11	108197409	G	A	ENST00000278612	ENSG00000149308	NPAT	FALSE	FALSE
chr11	108197412	G	A	ENST00000278612	ENSG00000149308	NPAT	FALSE	FALSE
chr11	108197414	A	C	ENST00000278612	ENSG00000149308	NPAT	FALSE	FALSE
chr11	108197414	A	T	ENST00000278612	ENSG00000149308	NPAT	FALSE	FALSE
chr11	108197416	G	C	ENST00000278612	ENSG00000149308	NPAT	FALSE	FALSE
chr11	108197416	G	T	ENST00000278612	ENSG00000149308	NPAT	FALSE	FALSE
chr11	108197421	C	A	ENST00000278612	ENSG00000149308	NPAT	TRUE	FALSE
chr11	108197421	C	G	ENST00000278612	ENSG00000149308	NPAT	TRUE	FALSE
chr11	108197421	C	T	ENST00000278612	ENSG00000149308	NPAT	TRUE	FALSE
chr11	108197422	T	A	ENST00000278612	ENSG00000149308	NPAT	TRUE	FALSE
chr11	108197422	T	C	ENST00000278612	ENSG00000149308	NPAT	TRUE	FALSE
chr11	108197422	T	G	ENST00000278612	ENSG00000149308	NPAT	TRUE	FALSE
chr11	108222498	A	C	ENST00000278612	ENSG00000149308	NPAT	TRUE	FALSE
chr11	108222498	A	G	ENST00000278612	ENSG00000149308	NPAT	TRUE	FALSE
chr11	108222498	A	T	ENST00000278612	ENSG00000149308	NPAT	TRUE	FALSE
chr11	108222499	C	A	ENST00000278612	ENSG00000149308	NPAT	TRUE	FALSE
chr11	108222499	C	G	ENST00000278612	ENSG00000149308	NPAT	TRUE	FALSE
chr11	108222499	C	T	ENST00000278612	ENSG00000149308	NPAT	TRUE	FALSE
chr11	108222502	A	T	ENST00000278612	ENSG00000149308	NPAT	FALSE	FALSE
chr11	108222523	G	T	ENST00000278612	ENSG00000149308	NPAT	FALSE	FALSE
chr11	108222529	A	C	ENST00000278612	ENSG00000149308	NPAT	FALSE	FALSE
chr11	108222529	A	T	ENST00000278612	ENSG00000149308	NPAT	FALSE	FALSE
chr11	108222532	A	T	ENST00000278612	ENSG00000149308	NPAT	FALSE	FALSE
chr11	108223187	G	A	ENST00000675843	ENSG00000149311	ATM	FALSE	FALSE
chr11	108223187	G	C	ENST00000675843	ENSG00000149311	ATM	FALSE	FALSE
chr11	108223187	G	T	ENST00000675843	ENSG00000149311	ATM	FALSE	FALSE
chr11	108223188	T	A	ENST00000675843	ENSG00000149311	ATM	FALSE	FALSE
chr11	108223188	T	C	ENST00000675843	ENSG00000149311	ATM	FALSE	FALSE
chr11	108223188	T	G	ENST00000675843	ENSG00000149311	ATM	FALSE	FALSE
chr11	108227593	A	C	ENST00000675843	ENSG00000149311	ATM	TRUE	FALSE
chr11	108227593	A	G	ENST00000675843	ENSG00000149311	ATM	TRUE	FALSE
chr11	108227593	A	T	ENST00000675843	ENSG00000149311	ATM	TRUE	FALSE
chr11	108227594	G	A	ENST00000675843	ENSG00000149311	ATM	TRUE	FALSE
chr11	108227594	G	C	ENST00000675843	ENSG00000149311	ATM	TRUE	FALSE
chr11	108227594	G	T	ENST00000675843	ENSG00000149311	ATM	TRUE	FALSE
chr11	108227657	C	A	ENST00000675843	ENSG00000149311	ATM	FALSE	FALSE
chr11	108227660	C	A	ENST00000675843	ENSG00000149311	ATM	FALSE	FALSE
chr11	108227664	C	T	ENST00000675843	ENSG00000149311	ATM	FALSE	FALSE
chr11	108227670	G	T	ENST00000675843	ENSG00000149311	ATM	FALSE	FALSE
chr11	108227679	A	T	ENST00000675843	ENSG00000149311	ATM	TRUE	FALSE
chr11	108227688	G	T	ENST00000675843	ENSG00000149311	ATM	TRUE	FALSE
chr11	108227691	C	T	ENST00000675843	ENSG00000149311	ATM	TRUE	FALSE
chr11	108227694	A	T	ENST00000675843	ENSG00000149311	ATM	TRUE	FALSE
chr11	108227697	G	A	ENST00000675843	ENSG00000149311	ATM	FALSE	FALSE
chr11	108227697	G	C	ENST00000675843	ENSG00000149311	ATM	FALSE	FALSE
chr11	108227697	G	T	ENST00000675843	ENSG00000149311	ATM	FALSE	FALSE
chr11	108227698	T	A	ENST00000675843	ENSG00000149311	ATM	FALSE	FALSE
chr11	108227698	T	C	ENST00000675843	ENSG00000149311	ATM	FALSE	FALSE
chr11	108227698	T	G	ENST00000675843	ENSG00000149311	ATM	FALSE	FALSE
chr11	108227774	A	C	ENST00000675843	ENSG00000149311	ATM	TRUE	FALSE
chr11	108227774	A	G	ENST00000675843	ENSG00000149311	ATM	TRUE	FALSE
chr11	108227774	A	T	ENST00000675843	ENSG00000149311	ATM	TRUE	FALSE
chr11	108227775	G	A	ENST00000675843	ENSG00000149311	ATM	TRUE	FALSE
chr11	108227775	G	C	ENST00000675843	ENSG00000149311	ATM	TRUE	FALSE
chr11	108227775	G	T	ENST00000675843	ENSG00000149311	ATM	TRUE	FALSE
chr11	108227776	A	T	ENST00000675843	ENSG00000149311	ATM	TRUE	TRUE
chr11	108227779	G	T	ENST00000675843	ENSG00000149311	ATM	TRUE	TRUE
chr11	108227785	G	T	ENST00000675843	ENSG00000149311	ATM	TRUE	TRUE
chr11	108227788	A	T	ENST00000675843	ENSG00000149311	ATM	TRUE	TRUE
chr11	108227794	A	T	ENST00000675843	ENSG00000149311	ATM	TRUE	TRUE
chr11	108227806	C	T	ENST00000675843	ENSG00000149311	ATM	TRUE	TRUE
chr11	108227815	G	T	ENST00000675843	ENSG00000149311	ATM	TRUE	TRUE
chr11	108227824	A	T	ENST00000675843	ENSG00000149311	ATM	TRUE	TRUE
chr11	108227843	C	A	ENST00000675843	ENSG00000149311	ATM	TRUE	TRUE
chr11	108227843	C	G	ENST00000675843	ENSG00000149311	ATM	TRUE	TRUE
chr11	108227851	A	T	ENST00000675843	ENSG00000149311	ATM	TRUE	TRUE
chr11	108227854	C	T	ENST00000675843	ENSG00000149311	ATM	TRUE	TRUE
chr11	108227857	G	T	ENST00000675843	ENSG00000149311	ATM	TRUE	TRUE
chr11	108227860	A	T	ENST00000675843	ENSG00000149311	ATM	TRUE	TRUE
chr11	108227865	T	A	ENST00000675843	ENSG00000149311	ATM	TRUE	TRUE
chr11	108227865	T	G	ENST00000675843	ENSG00000149311	ATM	TRUE	TRUE
chr11	108227867	T	A	ENST00000675843	ENSG00000149311	ATM	TRUE	TRUE
chr11	108227873	G	A	ENST00000675843	ENSG00000149311	ATM	TRUE	TRUE
chr11	108227874	G	A	ENST00000675843	ENSG00000149311	ATM	TRUE	TRUE
chr11	108227887	A	T	ENST00000675843	ENSG00000149311	ATM	TRUE	TRUE
chr11	108227889	G	A	ENST00000675843	ENSG00000149311	ATM	TRUE	FALSE
chr11	108227889	G	C	ENST00000675843	ENSG00000149311	ATM	TRUE	FALSE
chr11	108227889	G	T	ENST00000675843	ENSG00000149311	ATM	TRUE	FALSE
chr11	108227890	T	A	ENST00000675843	ENSG00000149311	ATM	TRUE	FALSE
chr11	108227890	T	C	ENST00000675843	ENSG00000149311	ATM	TRUE	FALSE
chr11	108227890	T	G	ENST00000675843	ENSG00000149311	ATM	TRUE	FALSE
chr11	108229176	A	C	ENST00000675843	ENSG00000149311	ATM	TRUE	FALSE
chr11	108229176	A	G	ENST00000675843	ENSG00000149311	ATM	TRUE	FALSE
chr11	108229176	A	T	ENST00000675843	ENSG00000149311	ATM	TRUE	FALSE
chr11	108229177	G	A	ENST00000675843	ENSG00000149311	ATM	TRUE	FALSE
chr11	108229177	G	C	ENST00000675843	ENSG00000149311	ATM	TRUE	FALSE
chr11	108229177	G	T	ENST00000675843	ENSG00000149311	ATM	TRUE	FALSE
chr11	108229183	T	A	ENST00000675843	ENSG00000149311	ATM	TRUE	TRUE
chr11	108229183	T	G	ENST00000675843	ENSG00000149311	ATM	TRUE	TRUE
chr11	108229185	C	T	ENST00000675843	ENSG00000149311	ATM	TRUE	TRUE
chr11	108229188	A	T	ENST00000675843	ENSG00000149311	ATM	TRUE	TRUE
chr11	108229193	T	A	ENST00000675843	ENSG00000149311	ATM	TRUE	TRUE
chr11	108229193	T	G	ENST00000675843	ENSG00000149311	ATM
chr11	108229197	C	T	ENST00000675843	ENSG00000149311	ATM	TRUE	TRUE
chr11	108229200	A	T	ENST00000675843	ENSG00000149311	ATM	TRUE	TRUE
chr11	108229203	G	T	ENST00000675843	ENSG00000149311	ATM	TRUE	TRUE
chr11	108229209	G	T	ENST00000675843	ENSG00000149311	ATM	TRUE	TRUE
chr11	108229214	T	A	ENST00000675843	ENSG00000149311	ATM	TRUE	TRUE
chr11	108229218	A	T	ENST00000675843	ENSG00000149311	ATM	TRUE	TRUE
chr11	108229227	A	T	ENST00000675843	ENSG00000149311	ATM	TRUE	TRUE
chr11	108229240	C	A	ENST00000675843	ENSG00000149311	ATM	TRUE	TRUE
chr11	108229240	C	G	ENST00000675843	ENSG00000149311	ATM	TRUE	TRUE
chr11	108229246	C	A	ENST00000675843	ENSG00000149311	ATM	TRUE	TRUE
chr11	108229246	C	G	ENST00000675843	ENSG00000149311	ATM	TRUE	TRUE
chr11	108229251	C	T	ENST00000675843	ENSG00000149311	ATM	TRUE	TRUE
chr11	108229263	C	T	ENST00000675843	ENSG00000149311	ATM	TRUE	TRUE
chr11	108229266	A	T	ENST00000675843	ENSG00000149311	ATM	TRUE	TRUE
chr11	108229269	A	T	ENST00000675843	ENSG00000149311	ATM	TRUE	TRUE
chr11	108229275	C	T	ENST00000675843	ENSG00000149311	ATM	TRUE	TRUE
chr11	108229278	G	T	ENST00000675843	ENSG00000149311	ATM	TRUE	TRUE
chr11	108229291	T	A	ENST00000675843	ENSG00000149311	ATM	TRUE	TRUE
chr11	108229296	A	T	ENST00000675843	ENSG00000149311	ATM	TRUE	TRUE
chr11	108229301	C	A	ENST00000675843	ENSG00000149311	ATM
chr11	108229301	C	G	ENST00000675843	ENSG00000149311	ATM
chr11	108229308	A	T	ENST00000675843	ENSG00000149311	ATM
chr11	108229313	T	A	ENST00000675843	ENSG00000149311	ATM
chr11	108229320	A	T	ENST00000675843	ENSG00000149311	ATM
chr11	108229323	A	T	ENST00000675843	ENSG00000149311	ATM
chr11	108229324	G	A	ENST00000675843	ENSG00000149311	ATM	TRUE	FALSE
chr11	108229324	G	C	ENST00000675843	ENSG00000149311	ATM	TRUE	FALSE
chr11	108229324	G	T	ENST00000675843	ENSG00000149311	ATM	TRUE	FALSE
chr11	108229325	T	A	ENST00000675843	ENSG00000149311	ATM	TRUE	FALSE
chr11	108229325	T	C	ENST00000675843	ENSG00000149311	ATM	TRUE	FALSE
chr11	108229325	T	G	ENST00000675843	ENSG00000149311	ATM	TRUE	FALSE
chr11	108235668	A	C	ENST00000675843	ENSG00000149311	ATM	TRUE	FALSE
chr11	108235668	A	G	ENST00000675843	ENSG00000149311	ATM	TRUE	FALSE
chr11	108235668	A	T	ENST00000675843	ENSG00000149311	ATM	TRUE	FALSE
chr11	108235669	G	A	ENST00000675843	ENSG00000149311	ATM	TRUE	FALSE
chr11	108235669	G	C	ENST00000675843	ENSG00000149311	ATM	TRUE	FALSE
chr11	108235669	G	T	ENST00000675843	ENSG00000149311	ATM	TRUE	FALSE
chr11	108235684	A	T	ENST00000675843	ENSG00000149311	ATM
chr11	108235689	T	A	ENST00000675843	ENSG00000149311	ATM	TRUE	TRUE
chr11	108235690	C	T	ENST00000675843	ENSG00000149311	ATM	TRUE	TRUE
chr11	108235693	G	T	ENST00000675843	ENSG00000149311	ATM	TRUE	TRUE
chr11	108235700	T	A	ENST00000675843	ENSG00000149311	ATM	TRUE	TRUE
chr11	108235700	T	G	ENST00000675843	ENSG00000149311	ATM	TRUE	TRUE
chr11	108235707	T	A	ENST00000675843	ENSG00000149311	ATM	TRUE	TRUE
chr11	108235707	T	G	ENST00000675843	ENSG00000149311	ATM	TRUE	TRUE
chr11	108235723	A	T	ENST00000675843	ENSG00000149311	ATM	TRUE	TRUE
chr11	108235730	C	A	ENST00000675843	ENSG00000149311	ATM	TRUE	TRUE
chr11	108235730	C	G	ENST00000675843	ENSG00000149311	ATM	TRUE	TRUE
chr11	108235749	C	A	ENST00000675843	ENSG00000149311	ATM	TRUE	TRUE
chr11	108235749	C	G	ENST00000675843	ENSG00000149311	ATM	TRUE	TRUE
chr11	108235750	G	T	ENST00000675843	ENSG00000149311	ATM	TRUE	TRUE
chr11	108235761	T	A	ENST00000675843	ENSG00000149311	ATM	TRUE	TRUE
chr11	108235777	A	T	ENST00000675843	ENSG00000149311	ATM	TRUE	TRUE
chr11	108235795	A	T	ENST00000675843	ENSG00000149311	ATM	TRUE	TRUE
chr11	108235798	A	T	ENST00000675843	ENSG00000149311	ATM	TRUE	TRUE
chr11	108235803	C	A	ENST00000675843	ENSG00000149311	ATM	TRUE	TRUE
chr11	108235803	C	G	ENST00000675843	ENSG00000149311	ATM	TRUE	TRUE
chr11	108235805	G	A	ENST00000675843	ENSG00000149311	ATM	TRUE	TRUE
chr11	108235806	G	A	ENST00000675843	ENSG00000149311	ATM	TRUE	TRUE
chr11	108235809	T	A	ENST00000675843	ENSG00000149311	ATM	TRUE	TRUE
chr11	108235810	G	T	ENST00000675843	ENSG00000149311	ATM	TRUE	TRUE
chr11	108235819	C	T	ENST00000675843	ENSG00000149311	ATM	TRUE	TRUE
chr11	108235822	C	T	ENST00000675843	ENSG00000149311	ATM	TRUE	TRUE
chr11	108235825	C	T	ENST00000675843	ENSG00000149311	ATM	TRUE	TRUE
chr11	108235829	G	A	ENST00000675843	ENSG00000149311	ATM	TRUE	TRUE
chr11	108235830	G	A	ENST00000675843	ENSG00000149311	ATM	TRUE	TRUE
chr11	108235832	T	A	ENST00000675843	ENSG00000149311	ATM	TRUE	TRUE
chr11	108235832	T	G	ENST00000675843	ENSG00000149311	ATM	TRUE	TRUE
chr11	108235834	G	T	ENST00000675843	ENSG00000149311	ATM	TRUE	TRUE
chr11	108235835	G	A	ENST00000675843	ENSG00000149311	ATM	TRUE	FALSE
chr11	108235835	G	C	ENST00000675843	ENSG00000149311	ATM	TRUE	FALSE
chr11	108235835	G	T	ENST00000675843	ENSG00000149311	ATM	TRUE	FALSE
chr11	108235836	T	A	ENST00000675843	ENSG00000149311	ATM	TRUE	FALSE
chr11	108235836	T	C	ENST00000675843	ENSG00000149311	ATM	TRUE	FALSE
chr11	108235836	T	G	ENST00000675843	ENSG00000149311	ATM	TRUE	FALSE
chr11	108243951	A	C	ENST00000675843	ENSG00000149311	ATM	TRUE	FALSE
chr11	108243951	A	G	ENST00000675843	ENSG00000149311	ATM	TRUE	FALSE
chr11	108243951	A	T	ENST00000675843	ENSG00000149311	ATM	TRUE	FALSE
chr11	108243952	G	A	ENST00000675843	ENSG00000149311	ATM	TRUE	FALSE
chr11	108243952	G	C	ENST00000675843	ENSG00000149311	ATM	TRUE	FALSE
chr11	108243952	G	T	ENST00000675843	ENSG00000149311	ATM	TRUE	FALSE
chr11	108243956	T	A	ENST00000675843	ENSG00000149311	ATM	TRUE	TRUE
chr11	108243969	C	A	ENST00000675843	ENSG00000149311	ATM	TRUE	TRUE
chr11	108243969	C	G	ENST00000675843	ENSG00000149311	ATM	TRUE	TRUE
chr11	108243981	T	A	ENST00000675843	ENSG00000149311	ATM	TRUE	TRUE
chr11	108243981	T	G	ENST00000675843	ENSG00000149311	ATM	TRUE	TRUE
chr11	108243985	A	T	ENST00000675843	ENSG00000149311	ATM	TRUE	TRUE
chr11	108243992	C	A	ENST00000675843	ENSG00000149311	ATM	TRUE	TRUE
chr11	108243992	C	G	ENST00000675843	ENSG00000149311	ATM	TRUE	TRUE
chr11	108243994	C	T	ENST00000675843	ENSG00000149311	ATM	TRUE	TRUE
chr11	108244006	A	T	ENST00000675843	ENSG00000149311	ATM	TRUE	TRUE
chr11	108244013	T	A	ENST00000675843	ENSG00000149311	ATM	TRUE	TRUE
chr11	108244013	T	G	ENST00000675843	ENSG00000149311	ATM	TRUE	TRUE
chr11	108244021	A	T	ENST00000675843	ENSG00000149311	ATM	TRUE	TRUE
chr11	108244042	A	T	ENST00000675843	ENSG00000149311	ATM	TRUE	TRUE
chr11	108244045	G	T	ENST00000675843	ENSG00000149311	ATM	TRUE	TRUE
chr11	108244050	C	A	ENST00000675843	ENSG00000149311	ATM	TRUE	TRUE
chr11	108244053	T	A	ENST00000675843	ENSG00000149311	ATM	TRUE	TRUE
chr11	108244057	C	T	ENST00000675843	ENSG00000149311	ATM	TRUE	TRUE
chr11	108244066	G	T	ENST00000675843	ENSG00000149311	ATM	TRUE	TRUE
chr11	108244070	T	A	ENST00000675843	ENSG00000149311	ATM	TRUE	TRUE
chr11	108244070	T	G	ENST00000675843	ENSG00000149311	ATM	TRUE	TRUE
chr11	108244078	A	T	ENST00000675843	ENSG00000149311	ATM	TRUE	TRUE
chr11	108244085	T	A	ENST00000675843	ENSG00000149311	ATM	TRUE	TRUE
chr11	108244099	A	T	ENST00000675843	ENSG00000149311	ATM	TRUE	TRUE
chr11	108244108	C	T	ENST00000675843	ENSG00000149311	ATM	TRUE	TRUE
chr11	108244113	T	A	ENST00000675843	ENSG00000149311	ATM	TRUE	TRUE
chr11	108244117	A	T	ENST00000675843	ENSG00000149311	ATM	TRUE	TRUE
chr11	108244119	G	A	ENST00000675843	ENSG00000149311	ATM	TRUE	FALSE
chr11	108244119	G	C	ENST00000675843	ENSG00000149311	ATM	TRUE	FALSE
chr11	108244119	G	T	ENST00000675843	ENSG00000149311	ATM	TRUE	FALSE
chr11	108244120	T	A	ENST00000675843	ENSG00000149311	ATM	TRUE	FALSE
chr11	108244120	T	C	ENST00000675843	ENSG00000149311	ATM	TRUE	FALSE
chr11	108244120	T	G	ENST00000675843	ENSG00000149311	ATM	TRUE	FALSE
chr11	108244786	A	C	ENST00000675843	ENSG00000149311	ATM	TRUE	FALSE
chr11	108244786	A	G	ENST00000675843	ENSG00000149311	ATM	TRUE	FALSE
chr11	108244786	A	T	ENST00000675843	ENSG00000149311	ATM	TRUE	FALSE
chr11	108244787	G	A	ENST00000675843	ENSG00000149311	ATM	TRUE	FALSE
chr11	108244787	G	C	ENST00000675843	ENSG00000149311	ATM	TRUE	FALSE
chr11	108244787	G	T	ENST00000675843	ENSG00000149311	ATM	TRUE	FALSE
chr11	108244789	C	T	ENST00000675843	ENSG00000149311	ATM	TRUE	TRUE
chr11	108244792	G	T	ENST00000675843	ENSG00000149311	ATM	TRUE	TRUE
chr11	108244795	A	T	ENST00000675843	ENSG00000149311	ATM	TRUE	TRUE
chr11	108244805	C	A	ENST00000675843	ENSG00000149311	ATM	TRUE	TRUE
chr11	108244805	C	G	ENST00000675843	ENSG00000149311	ATM	TRUE	TRUE
chr11	108244823	T	A	ENST00000675843	ENSG00000149311	ATM	TRUE	TRUE
chr11	108244823	T	G	ENST00000675843	ENSG00000149311	ATM	TRUE	TRUE
chr11	108244846	A	T	ENST00000675843	ENSG00000149311	ATM	TRUE	TRUE
chr11	108244853	T	A	ENST00000675843	ENSG00000149311	ATM	TRUE	TRUE
chr11	108244867	C	T	ENST00000675843	ENSG00000149311	ATM	TRUE	TRUE
chr11	108244873	C	T	ENST00000675843	ENSG00000149311	ATM	TRUE	TRUE
chr11	108244881	T	A	ENST00000675843	ENSG00000149311	ATM	TRUE	TRUE
chr11	108244882	G	T	ENST00000675843	ENSG00000149311	ATM	TRUE	TRUE
chr11	108244886	T	A	ENST00000675843	ENSG00000149311	ATM	TRUE	TRUE
chr11	108244886	T	G	ENST00000675843	ENSG00000149311	ATM	TRUE	TRUE
chr11	108244888	G	T	ENST00000675843	ENSG00000149311	ATM	TRUE	TRUE
chr11	108244894	G	T	ENST00000675843	ENSG00000149311	ATM	TRUE	TRUE
chr11	108244910	T	A	ENST00000675843	ENSG00000149311	ATM	TRUE	TRUE
chr11	108244917	T	A	ENST00000675843	ENSG00000149311	ATM	TRUE	TRUE
chr11	108244917	T	G	ENST00000675843	ENSG00000149311	ATM	TRUE	TRUE
chr11	108244922	G	A	ENST00000675843	ENSG00000149311	ATM	TRUE	TRUE
chr11	108244923	G	A	ENST00000675843	ENSG00000149311	ATM	TRUE	TRUE
chr11	108244927	C	T	ENST00000675843	ENSG00000149311	ATM	TRUE	TRUE
chr11	108244949	T	A	ENST00000675843	ENSG00000149311	ATM	TRUE	TRUE
chr11	108244949	T	G	ENST00000675843	ENSG00000149311	ATM	TRUE	TRUE
chr11	108244951	A	T	ENST00000675843	ENSG00000149311	ATM
chr11	108244954	G	T	ENST00000675843	ENSG00000149311	ATM	TRUE	TRUE
chr11	108244966	G	T	ENST00000675843	ENSG00000149311	ATM	TRUE	TRUE
chr11	108244970	T	A	ENST00000675843	ENSG00000149311	ATM	TRUE	TRUE
chr11	108244970	T	G	ENST00000675843	ENSG00000149311	ATM	TRUE	TRUE
chr11	108244975	C	T	ENST00000675843	ENSG00000149311	ATM	TRUE	TRUE
chr11	108244981	C	T	ENST00000675843	ENSG00000149311	ATM	TRUE	TRUE
chr11	108244989	T	A	ENST00000675843	ENSG00000149311	ATM	TRUE	TRUE
chr11	108244989	T	G	ENST00000675843	ENSG00000149311	ATM	TRUE	TRUE
chr11	108245002	A	T	ENST00000675843	ENSG00000149311	ATM	TRUE	TRUE
chr11	108245005	G	T	ENST00000675843	ENSG00000149311	ATM	TRUE	TRUE
chr11	108245011	A	T	ENST00000675843	ENSG00000149311	ATM	TRUE	TRUE
chr11	108245017	C	T	ENST00000675843	ENSG00000149311	ATM	TRUE	TRUE
chr11	108245020	G	T	ENST00000675843	ENSG00000149311	ATM	TRUE	TRUE
chr11	108245023	A	T	ENST00000675843	ENSG00000149311	ATM
chr11	108245027	G	A	ENST00000675843	ENSG00000149311	ATM	TRUE	FALSE
chr11	108245027	G	C	ENST00000675843	ENSG00000149311	ATM	TRUE	FALSE
chr11	108245027	G	T	ENST00000675843	ENSG00000149311	ATM	TRUE	FALSE
chr11	108245028	T	A	ENST00000675843	ENSG00000149311	ATM	TRUE	FALSE
chr11	108245028	T	C	ENST00000675843	ENSG00000149311	ATM	TRUE	FALSE
chr11	108245028	T	G	ENST00000675843	ENSG00000149311	ATM	TRUE	FALSE
chr11	108246962	A	C	ENST00000675843	ENSG00000149311	ATM	TRUE	TRUE
chr11	108246962	A	G	ENST00000675843	ENSG00000149311	ATM	TRUE	FALSE
chr11	108246962	A	T	ENST00000675843	ENSG00000149311	ATM	TRUE	FALSE
chr11	108246963	G	A	ENST00000675843	ENSG00000149311	ATM	TRUE	FALSE
chr11	108246963	G	C	ENST00000675843	ENSG00000149311	ATM	TRUE	TRUE
chr11	108246963	G	T	ENST00000675843	ENSG00000149311	ATM	TRUE	TRUE
chr11	108246971	T	A	ENST00000675843	ENSG00000149311	ATM	TRUE	TRUE
chr11	108246971	T	G	ENST00000675843	ENSG00000149311	ATM	TRUE	TRUE
chr11	108246972	G	T	ENST00000675843	ENSG00000149311	ATM	TRUE	TRUE
chr11	108246976	C	A	ENST00000675843	ENSG00000149311	ATM	TRUE	TRUE
chr11	108246976	C	G	ENST00000675843	ENSG00000149311	ATM	TRUE	TRUE
chr11	108246981	A	T	ENST00000675843	ENSG00000149311	ATM	TRUE	TRUE
chr11	108246985	G	A	ENST00000675843	ENSG00000149311	ATM	TRUE	TRUE
chr11	108246986	G	A	ENST00000675843	ENSG00000149311	ATM	TRUE	TRUE
chr11	108246987	A	T	ENST00000675843	ENSG00000149311	ATM	TRUE	TRUE
chr11	108246997	T	A	ENST00000675843	ENSG00000149311	ATM	TRUE	TRUE
chr11	108246997	T	G	ENST00000675843	ENSG00000149311	ATM	TRUE	TRUE
chr11	108247001	C	A	ENST00000675843	ENSG00000149311	ATM	TRUE	TRUE
chr11	108247001	C	G	ENST00000675843	ENSG00000149311	ATM	TRUE	TRUE
chr11	108247006	T	A	ENST00000675843	ENSG00000149311	ATM	TRUE	TRUE
chr11	108247006	T	G	ENST00000675843	ENSG00000149311	ATM	TRUE	TRUE
chr11	108247010	T	A	ENST00000675843	ENSG00000149311	ATM	TRUE	TRUE
chr11	108247010	T	G	ENST00000675843	ENSG00000149311	ATM	TRUE	TRUE
chr11	108247026	G	T	ENST00000675843	ENSG00000149311	ATM	TRUE	TRUE
chr11	108247041	G	T	ENST00000675843	ENSG00000149311	ATM	TRUE	TRUE
chr11	108247047	A	T	ENST00000675843	ENSG00000149311	ATM	TRUE	TRUE
chr11	108247050	G	T	ENST00000675843	ENSG00000149311	ATM	TRUE	TRUE
chr11	108247053	A	T	ENST00000675843	ENSG00000149311	ATM	TRUE	TRUE
chr11	108247058	T	A	ENST00000675843	ENSG00000149311	ATM	TRUE	TRUE
chr11	108247058	T	G	ENST00000675843	ENSG00000149311	ATM	TRUE	TRUE
chr11	108247063	C	A	ENST00000675843	ENSG00000149311	ATM	TRUE	TRUE
chr11	108247063	C	G	ENST00000675843	ENSG00000149311	ATM	TRUE	TRUE
chr11	108247065	G	T	ENST00000675843	ENSG00000149311	ATM	TRUE	TRUE
chr11	108247086	A	T	ENST00000675843	ENSG00000149311	ATM	TRUE	TRUE
chr11	108247089	G	T	ENST00000675843	ENSG00000149311	ATM	TRUE	TRUE
chr11	108247096	T	A	ENST00000675843	ENSG00000149311	ATM	TRUE	TRUE
chr11	108247101	G	T	ENST00000675843	ENSG00000149311	ATM	TRUE	TRUE
chr11	108247105	T	A	ENST00000675843	ENSG00000149311	ATM	TRUE	TRUE
chr11	108247121	T	A	ENST00000675843	ENSG00000149311	ATM	TRUE	TRUE
chr11	108247125	C	T	ENST00000675843	ENSG00000149311	ATM	TRUE	TRUE
chr11	108247128	G	A	ENST00000675843	ENSG00000149311	ATM	TRUE	FALSE
chr11	108247128	G	C	ENST00000675843	ENSG00000149311	ATM	TRUE	FALSE
chr11	108247128	G	T	ENST00000675843	ENSG00000149311	ATM	TRUE	FALSE
chr11	108247129	T	A	ENST00000675843	ENSG00000149311	ATM	TRUE	FALSE
chr11	108247129	T	C	ENST00000675843	ENSG00000149311	ATM	TRUE	FALSE
chr11	108247129	T	G	ENST00000675843	ENSG00000149311	ATM	TRUE	FALSE
chr11	108248931	A	C	ENST00000675843	ENSG00000149311	ATM	FALSE	FALSE
chr11	108248931	A	G	ENST00000675843	ENSG00000149311	ATM	FALSE	FALSE
chr11	108248931	A	T	ENST00000675843	ENSG00000149311	ATM	FALSE	FALSE
chr11	108248932	G	A	ENST00000675843	ENSG00000149311	ATM	FALSE	FALSE
chr11	108248932	G	C	ENST00000675843	ENSG00000149311	ATM	FALSE	FALSE
chr11	108248932	G	T	ENST00000675843	ENSG00000149311	ATM	FALSE	FALSE
chr11	108248942	G	T	ENST00000675843	ENSG00000149311	ATM
chr11	108248951	A	T	ENST00000675843	ENSG00000149311	ATM
chr11	108248958	T	A	ENST00000675843	ENSG00000149311	ATM
chr11	108248960	G	T	ENST00000675843	ENSG00000149311	ATM
chr11	108248969	C	T	ENST00000675843	ENSG00000149311	ATM
chr11	108248977	C	A	ENST00000675843	ENSG00000149311	ATM
chr11	108248977	C	G	ENST00000675843	ENSG00000149311	ATM
chr11	108248987	C	T	ENST00000675843	ENSG00000149311	ATM
chr11	108248990	A	T	ENST00000675843	ENSG00000149311	ATM
chr11	108248993	G	T	ENST00000675843	ENSG00000149311	ATM
chr11	108249007	C	A	ENST00000675843	ENSG00000149311	ATM	TRUE	TRUE
chr11	108249007	C	G	ENST00000675843	ENSG00000149311	ATM	TRUE	TRUE
chr11	108249019	C	A	ENST00000675843	ENSG00000149311	ATM	TRUE	TRUE
chr11	108249020	A	T	ENST00000675843	ENSG00000149311	ATM	TRUE	TRUE
chr11	108249026	A	T	ENST00000675843	ENSG00000149311	ATM	TRUE	TRUE
chr11	108249029	A	T	ENST00000675843	ENSG00000149311	ATM	TRUE	TRUE
chr11	108249035	G	T	ENST00000675843	ENSG00000149311	ATM	TRUE	TRUE
chr11	108249045	G	A	ENST00000675843	ENSG00000149311	ATM	TRUE	TRUE
chr11	108249046	G	A	ENST00000675843	ENSG00000149311	ATM	TRUE	TRUE
chr11	108249047	G	T	ENST00000675843	ENSG00000149311	ATM	TRUE	TRUE
chr11	108249056	A	T	ENST00000675843	ENSG00000149311	ATM	TRUE	TRUE
chr11	108249068	C	T	ENST00000675843	ENSG00000149311	ATM	TRUE	TRUE
chr11	108249071	A	T	ENST00000675843	ENSG00000149311	ATM	TRUE	TRUE
chr11	108249075	C	A	ENST00000675843	ENSG00000149311	ATM	TRUE	TRUE
chr11	108249075	C	G	ENST00000675843	ENSG00000149311	ATM	TRUE	TRUE
chr11	108249077	C	T	ENST00000675843	ENSG00000149311	ATM	TRUE	TRUE
chr11	108249102	G	A	ENST00000675843	ENSG00000149311	ATM	TRUE	TRUE
chr11	108249103	G	A	ENST00000675843	ENSG00000149311	ATM	FALSE	FALSE
chr11	108249103	G	C	ENST00000675843	ENSG00000149311	ATM	FALSE	FALSE
chr11	108249103	G	T	ENST00000675843	ENSG00000149311	ATM	FALSE	FALSE
chr11	108249104	T	A	ENST00000675843	ENSG00000149311	ATM	FALSE	FALSE
chr11	108249104	T	C	ENST00000675843	ENSG00000149311	ATM	FALSE	FALSE
chr11	108249104	T	G	ENST00000675843	ENSG00000149311	ATM	FALSE	FALSE
chr11	108250699	A	C	ENST00000675843	ENSG00000149311	ATM	TRUE	FALSE
chr11	108250699	A	G	ENST00000675843	ENSG00000149311	ATM	TRUE	FALSE
chr11	108250699	A	T	ENST00000675843	ENSG00000149311	ATM	TRUE	FALSE
chr11	108250700	G	A	ENST00000675843	ENSG00000149311	ATM	TRUE	FALSE
chr11	108250700	G	C	ENST00000675843	ENSG00000149311	ATM	TRUE	FALSE
chr11	108250700	G	T	ENST00000675843	ENSG00000149311	ATM	TRUE	FALSE
chr11	108250701	G	A	ENST00000675843	ENSG00000149311	ATM
chr11	108250705	C	T	ENST00000675843	ENSG00000149311	ATM
chr11	108250717	C	T	ENST00000675843	ENSG00000149311	ATM
chr11	108250721	T	A	ENST00000675843	ENSG00000149311	ATM
chr11	108250721	T	G	ENST00000675843	ENSG00000149311	ATM
chr11	108250727	C	A	ENST00000675843	ENSG00000149311	ATM
chr11	108250727	C	G	ENST00000675843	ENSG00000149311	ATM
chr11	108250729	A	T	ENST00000675843	ENSG00000149311	ATM
chr11	108250734	T	A	ENST00000675843	ENSG00000149311	ATM
chr11	108250734	T	G	ENST00000675843	ENSG00000149311	ATM
chr11	108250745	T	A	ENST00000675843	ENSG00000149311	ATM
chr11	108250745	T	G	ENST00000675843	ENSG00000149311	ATM
chr11	108250755	T	A	ENST00000675843	ENSG00000149311	ATM
chr11	108250756	G	T	ENST00000675843	ENSG00000149311	ATM
chr11	108250769	T	A	ENST00000675843	ENSG00000149311	ATM
chr11	108250769	T	G	ENST00000675843	ENSG00000149311	ATM
chr11	108250786	C	T	ENST00000675843	ENSG00000149311	ATM
chr11	108250798	C	T	ENST00000675843	ENSG00000149311	ATM
chr11	108250801	C	T	ENST00000675843	ENSG00000149311	ATM	TRUE	TRUE
chr11	108250804	C	T	ENST00000675843	ENSG00000149311	ATM	TRUE	TRUE
chr11	108250813	G	T	ENST00000675843	ENSG00000149311	ATM	TRUE	TRUE
chr11	108250827	T	A	ENST00000675843	ENSG00000149311	ATM	TRUE	TRUE
chr11	108250827	T	G	ENST00000675843	ENSG00000149311	ATM	TRUE	TRUE
chr11	108250832	T	A	ENST00000675843	ENSG00000149311	ATM	TRUE	TRUE
chr11	108250832	T	G	ENST00000675843	ENSG00000149311	ATM	TRUE	TRUE
chr11	108250834	C	T	ENST00000675843	ENSG00000149311	ATM	TRUE	TRUE
chr11	108250839	C	A	ENST00000675843	ENSG00000149311	ATM	TRUE	TRUE
chr11	108250846	G	T	ENST00000675843	ENSG00000149311	ATM	TRUE	TRUE
chr11	108250856	T	A	ENST00000675843	ENSG00000149311	ATM	TRUE	TRUE
chr11	108250860	T	A	ENST00000675843	ENSG00000149311	ATM	TRUE	TRUE
chr11	108250861	C	T	ENST00000675843	ENSG00000149311	ATM	TRUE	TRUE
chr11	108250867	A	T	ENST00000675843	ENSG00000149311	ATM	TRUE	TRUE
chr11	108250874	C	A	ENST00000675843	ENSG00000149311	ATM	TRUE	TRUE
chr11	108250874	C	G	ENST00000675843	ENSG00000149311	ATM	TRUE	TRUE
chr11	108250882	G	T	ENST00000675843	ENSG00000149311	ATM	TRUE	TRUE
chr11	108250889	C	A	ENST00000675843	ENSG00000149311	ATM	TRUE	TRUE
chr11	108250889	C	G	ENST00000675843	ENSG00000149311	ATM	TRUE	TRUE
chr11	108250891	C	T	ENST00000675843	ENSG00000149311	ATM	TRUE	TRUE
chr11	108250894	A	T	ENST00000675843	ENSG00000149311	ATM	TRUE	TRUE
chr11	108250898	C	A	ENST00000675843	ENSG00000149311	ATM	TRUE	TRUE
chr11	108250898	C	G	ENST00000675843	ENSG00000149311	ATM	TRUE	TRUE
chr11	108250904	T	A	ENST00000675843	ENSG00000149311	ATM	TRUE	TRUE
chr11	108250904	T	G	ENST00000675843	ENSG00000149311	ATM	TRUE	TRUE
chr11	108250907	T	A	ENST00000675843	ENSG00000149311	ATM	TRUE	TRUE
chr11	108250907	T	G	ENST00000675843	ENSG00000149311	ATM	TRUE	TRUE
chr11	108250909	A	T	ENST00000675843	ENSG00000149311	ATM	TRUE	TRUE
chr11	108250916	G	A	ENST00000675843	ENSG00000149311	ATM	TRUE	TRUE
chr11	108250917	G	A	ENST00000675843	ENSG00000149311	ATM	TRUE	TRUE
chr11	108250921	A	T	ENST00000675843	ENSG00000149311	ATM	TRUE	TRUE
chr11	108250928	G	A	ENST00000675843	ENSG00000149311	ATM	TRUE	TRUE
chr11	108250929	G	A	ENST00000675843	ENSG00000149311	ATM	TRUE	TRUE
chr11	108250932	T	A	ENST00000675843	ENSG00000149311	ATM	TRUE	TRUE
chr11	108250957	G	T	ENST00000675843	ENSG00000149311	ATM	TRUE	TRUE
chr11	108250960	C	T	ENST00000675843	ENSG00000149311	ATM	TRUE	TRUE
chr11	108250966	C	T	ENST00000675843	ENSG00000149311	ATM	TRUE	TRUE
chr11	108250972	G	T	ENST00000675843	ENSG00000149311	ATM	TRUE	TRUE
chr11	108250985	T	A	ENST00000675843	ENSG00000149311	ATM	TRUE	TRUE
chr11	108250985	T	G	ENST00000675843	ENSG00000149311	ATM	TRUE	TRUE
chr11	108250990	G	T	ENST00000675843	ENSG00000149311	ATM	TRUE	TRUE
chr11	108251002	C	T	ENST00000675843	ENSG00000149311	ATM	TRUE	TRUE
chr11	108251012	T	A	ENST00000675843	ENSG00000149311	ATM	TRUE	TRUE
chr11	108251012	T	G	ENST00000675843	ENSG00000149311	ATM	TRUE	TRUE
chr11	108251017	G	T	ENST00000675843	ENSG00000149311	ATM	TRUE	TRUE
chr11	108251026	A	T	ENST00000675843	ENSG00000149311	ATM	TRUE	TRUE
chr11	108251029	G	T	ENST00000675843	ENSG00000149311	ATM	TRUE	TRUE
chr11	108251036	G	A	ENST00000675843	ENSG00000149311	ATM	TRUE	TRUE
chr11	108251037	G	A	ENST00000675843	ENSG00000149311	ATM	TRUE	TRUE
chr11	108251038	A	T	ENST00000675843	ENSG00000149311	ATM	TRUE	TRUE
chr11	108251042	T	A	ENST00000675843	ENSG00000149311	ATM	TRUE	TRUE
chr11	108251042	T	G	ENST00000675843	ENSG00000149311	ATM	TRUE	TRUE
chr11	108251054	C	A	ENST00000675843	ENSG00000149311	ATM	TRUE	TRUE
chr11	108251054	C	G	ENST00000675843	ENSG00000149311	ATM	TRUE	TRUE
chr11	108251061	C	A	ENST00000675843	ENSG00000149311	ATM	TRUE	TRUE
chr11	108251062	A	T	ENST00000675843	ENSG00000149311	ATM	TRUE	TRUE
chr11	108251069	C	A	ENST00000675843	ENSG00000149311	ATM	TRUE	TRUE
chr11	108251069	C	G	ENST00000675843	ENSG00000149311	ATM	TRUE	TRUE
chr11	108251073	G	A	ENST00000675843	ENSG00000149311	ATM	FALSE	FALSE
chr11	108251073	G	C	ENST00000675843	ENSG00000149311	ATM	FALSE	FALSE
chr11	108251073	G	T	ENST00000675843	ENSG00000149311	ATM	FALSE	FALSE
chr11	108251074	T	A	ENST00000675843	ENSG00000149311	ATM	FALSE	FALSE
chr11	108251074	T	C	ENST00000675843	ENSG00000149311	ATM	FALSE	FALSE
chr11	108251074	T	G	ENST00000675843	ENSG00000149311	ATM	FALSE	FALSE
chr11	108251835	A	C	ENST00000675843	ENSG00000149311	ATM	FALSE	FALSE
chr11	108251835	A	G	ENST00000675843	ENSG00000149311	ATM	FALSE	FALSE
chr11	108251835	A	T	ENST00000675843	ENSG00000149311	ATM	FALSE	FALSE
chr11	108251836	G	A	ENST00000675843	ENSG00000149311	ATM	FALSE	FALSE
chr11	108251836	G	C	ENST00000675843	ENSG00000149311	ATM	FALSE	FALSE
chr11	108251836	G	T	ENST00000675843	ENSG00000149311	ATM	FALSE	FALSE
chr11	108251837	T	A	ENST00000675843	ENSG00000149311	ATM	TRUE	TRUE
chr11	108251849	C	A	ENST00000675843	ENSG00000149311	ATM	TRUE	TRUE
chr11	108251852	T	A	ENST00000675843	ENSG00000149311	ATM	TRUE	TRUE
chr11	108251854	T	A	ENST00000675843	ENSG00000149311	ATM	TRUE	TRUE
chr11	108251860	T	A	ENST00000675843	ENSG00000149311	ATM	TRUE	TRUE
chr11	108251886	G	T	ENST00000675843	ENSG00000149311	ATM	TRUE	TRUE
chr11	108251895	A	T	ENST00000675843	ENSG00000149311	ATM	TRUE	TRUE
chr11	108251901	G	T	ENST00000675843	ENSG00000149311	ATM	TRUE	TRUE
chr11	108251907	G	T	ENST00000675843	ENSG00000149311	ATM	TRUE	TRUE
chr11	108251910	C	T	ENST00000675843	ENSG00000149311	ATM	TRUE	TRUE
chr11	108251921	T	A	ENST00000675843	ENSG00000149311	ATM	TRUE	TRUE
chr11	108251922	G	T	ENST00000675843	ENSG00000149311	ATM	TRUE	TRUE
chr11	108251931	A	T	ENST00000675843	ENSG00000149311	ATM	TRUE	TRUE
chr11	108251944	T	A	ENST00000675843	ENSG00000149311	ATM	TRUE	TRUE
chr11	108251944	T	G	ENST00000675843	ENSG00000149311	ATM	TRUE	TRUE
chr11	108251946	A	T	ENST00000675843	ENSG00000149311	ATM	TRUE	TRUE
chr11	108251949	G	T	ENST00000675843	ENSG00000149311	ATM	TRUE	TRUE
chr11	108251953	C	A	ENST00000675843	ENSG00000149311	ATM	TRUE	TRUE
chr11	108251953	C	G	ENST00000675843	ENSG00000149311	ATM	TRUE	TRUE
chr11	108251961	A	T	ENST00000675843	ENSG00000149311	ATM	TRUE	TRUE
chr11	108251965	G	A	ENST00000675843	ENSG00000149311	ATM	TRUE	TRUE
chr11	108251966	G	A	ENST00000675843	ENSG00000149311	ATM	TRUE	TRUE
chr11	108251971	T	A	ENST00000675843	ENSG00000149311	ATM	TRUE	TRUE
chr11	108251971	T	G	ENST00000675843	ENSG00000149311	ATM	TRUE	TRUE
chr11	108251978	T	A	ENST00000675843	ENSG00000149311	ATM	TRUE	TRUE
chr11	108251978	T	G	ENST00000675843	ENSG00000149311	ATM	TRUE	TRUE
chr11	108251979	C	T	ENST00000675843	ENSG00000149311	ATM	TRUE	TRUE
chr11	108251983	T	A	ENST00000675843	ENSG00000149311	ATM	TRUE	TRUE
chr11	108251983	T	G	ENST00000675843	ENSG00000149311	ATM	TRUE	TRUE
chr11	108251985	G	T	ENST00000675843	ENSG00000149311	ATM	TRUE	TRUE
chr11	108251995	T	A	ENST00000675843	ENSG00000149311	ATM	TRUE	TRUE
chr11	108251995	T	G	ENST00000675843	ENSG00000149311	ATM	TRUE	TRUE
chr11	108251997	G	T	ENST00000675843	ENSG00000149311	ATM	TRUE	TRUE
chr11	108252009	G	T	ENST00000675843	ENSG00000149311	ATM	TRUE	TRUE
chr11	108252032	G	A	ENST00000675843	ENSG00000149311	ATM	FALSE	FALSE
chr11	108252032	G	C	ENST00000675843	ENSG00000149311	ATM	FALSE	FALSE
chr11	108252032	G	T	ENST00000675843	ENSG00000149311	ATM	FALSE	FALSE
chr11	108252033	T	A	ENST00000675843	ENSG00000149311	ATM	FALSE	FALSE
chr11	108252033	T	C	ENST00000675843	ENSG00000149311	ATM	FALSE	FALSE
chr11	108252033	T	G	ENST00000675843	ENSG00000149311	ATM	FALSE	FALSE
chr11	108252815	A	C	ENST00000675843	ENSG00000149311	ATM	TRUE	FALSE
chr11	108252815	A	G	ENST00000675843	ENSG00000149311	ATM	TRUE	FALSE
chr11	108252815	A	T	ENST00000675843	ENSG00000149311	ATM	TRUE	FALSE
chr11	108252816	G	A	ENST00000675843	ENSG00000149311	ATM	TRUE	FALSE
chr11	108252816	G	C	ENST00000675843	ENSG00000149311	ATM	TRUE	FALSE
chr11	108252816	G	T	ENST00000675843	ENSG00000149311	ATM	TRUE	FALSE
chr11	108252839	G	T	ENST00000675843	ENSG00000149311	ATM	TRUE	TRUE
chr11	108252842	A	T	ENST00000675843	ENSG00000149311	ATM	TRUE	TRUE
chr11	108252866	A	T	ENST00000675843	ENSG00000149311	ATM	TRUE	TRUE
chr11	108252874	T	A	ENST00000675843	ENSG00000149311	ATM	TRUE	TRUE
chr11	108252875	A	T	ENST00000675843	ENSG00000149311	ATM	TRUE	TRUE
chr11	108252896	C	T	ENST00000675843	ENSG00000149311	ATM	TRUE	TRUE
chr11	108252908	G	T	ENST00000675843	ENSG00000149311	ATM	TRUE	TRUE
chr11	108252913	G	A	ENST00000675843	ENSG00000149311	ATM	TRUE	FALSE
chr11	108252913	G	C	ENST00000675843	ENSG00000149311	ATM	TRUE	FALSE
chr11	108252913	G	T	ENST00000675843	ENSG00000149311	ATM	TRUE	FALSE
chr11	108252914	T	A	ENST00000675843	ENSG00000149311	ATM	TRUE	FALSE
chr11	108252914	T	C	ENST00000675843	ENSG00000149311	ATM	TRUE	FALSE
chr11	108252914	T	G	ENST00000675843	ENSG00000149311	ATM	TRUE	FALSE
chr11	108253812	A	C	ENST00000675843	ENSG00000149311	ATM	TRUE	FALSE
chr11	108253812	A	G	ENST00000675843	ENSG00000149311	ATM	TRUE	FALSE
chr11	108253812	A	T	ENST00000675843	ENSG00000149311	ATM	TRUE	FALSE
chr11	108253813	G	A	ENST00000675843	ENSG00000149311	ATM	TRUE	FALSE
chr11	108253813	G	C	ENST00000675843	ENSG00000149311	ATM	TRUE	FALSE
chr11	108253813	G	T	ENST00000675843	ENSG00000149311	ATM	TRUE	FALSE
chr11	108253814	T	A	ENST00000675843	ENSG00000149311	ATM	TRUE	TRUE
chr11	108253815	G	T	ENST00000675843	ENSG00000149311	ATM	TRUE	TRUE
chr11	108253824	C	T	ENST00000675843	ENSG00000149311	ATM	TRUE	TRUE
chr11	108253827	A	T	ENST00000675843	ENSG00000149311	ATM	TRUE	TRUE
chr11	108253833	A	T	ENST00000675843	ENSG00000149311	ATM	TRUE	TRUE
chr11	108253836	G	T	ENST00000675843	ENSG00000149311	ATM	TRUE	TRUE
chr11	108253839	G	T	ENST00000675843	ENSG00000149311	ATM	TRUE	TRUE
chr11	108253846	C	A	ENST00000675843	ENSG00000149311	ATM	TRUE	TRUE
chr11	108253846	C	G	ENST00000675843	ENSG00000149311	ATM	TRUE	TRUE
chr11	108253852	C	A	ENST00000675843	ENSG00000149311	ATM	TRUE	TRUE
chr11	108253852	C	G	ENST00000675843	ENSG00000149311	ATM	TRUE	TRUE
chr11	108253854	G	T	ENST00000675843	ENSG00000149311	ATM	TRUE	TRUE
chr11	108253860	G	T	ENST00000675843	ENSG00000149311	ATM	TRUE	TRUE
chr11	108253863	G	T	ENST00000675843	ENSG00000149311	ATM	TRUE	TRUE
chr11	108253875	C	T	ENST00000675843	ENSG00000149311	ATM	TRUE	TRUE
chr11	108253890	A	T	ENST00000675843	ENSG00000149311	ATM	TRUE	TRUE
chr11	108253903	T	A	ENST00000675843	ENSG00000149311	ATM	TRUE	TRUE
chr11	108253903	T	G	ENST00000675843	ENSG00000149311	ATM	TRUE	TRUE
chr11	108253914	A	T	ENST00000675843	ENSG00000149311	ATM	TRUE	TRUE
chr11	108253917	G	T	ENST00000675843	ENSG00000149311	ATM	TRUE	TRUE
chr11	108253922	T	A	ENST00000675843	ENSG00000149311	ATM	TRUE	TRUE
chr11	108253929	G	T	ENST00000675843	ENSG00000149311	ATM	TRUE	TRUE
chr11	108253932	A	T	ENST00000675843	ENSG00000149311	ATM	TRUE	TRUE
chr11	108253938	C	T	ENST00000675843	ENSG00000149311	ATM	TRUE	TRUE
chr11	108253965	C	T	ENST00000675843	ENSG00000149311	ATM	TRUE	TRUE
chr11	108253974	A	T	ENST00000675843	ENSG00000149311	ATM	TRUE	TRUE
chr11	108253977	G	T	ENST00000675843	ENSG00000149311	ATM	TRUE	TRUE
chr11	108253981	C	A	ENST00000675843	ENSG00000149311	ATM	TRUE	TRUE
chr11	108253981	C	G	ENST00000675843	ENSG00000149311	ATM	TRUE	TRUE
chr11	108253994	T	A	ENST00000675843	ENSG00000149311	ATM	TRUE	TRUE
chr11	108254001	G	T	ENST00000675843	ENSG00000149311	ATM	TRUE	TRUE
chr11	108254005	T	A	ENST00000675843	ENSG00000149311	ATM	TRUE	TRUE
chr11	108254005	T	G	ENST00000675843	ENSG00000149311	ATM	TRUE	TRUE
chr11	108254008	C	A	ENST00000675843	ENSG00000149311	ATM	TRUE	TRUE
chr11	108254008	C	G	ENST00000675843	ENSG00000149311	ATM	TRUE	TRUE
chr11	108254010	G	T	ENST00000675843	ENSG00000149311	ATM	TRUE	TRUE
chr11	108254013	C	T	ENST00000675843	ENSG00000149311	ATM	TRUE	TRUE
chr11	108254030	C	A	ENST00000675843	ENSG00000149311	ATM	TRUE	TRUE
chr11	108254030	C	G	ENST00000675843	ENSG00000149311	ATM	TRUE	TRUE
chr11	108254032	C	A	ENST00000675843	ENSG00000149311	ATM	TRUE	TRUE
chr11	108254032	C	G	ENST00000675843	ENSG00000149311	ATM	TRUE	TRUE
chr11	108254037	G	T	ENST00000675843	ENSG00000149311	ATM	TRUE	TRUE
chr11	108254040	G	A	ENST00000675843	ENSG00000149311	ATM	TRUE	FALSE
chr11	108254040	G	C	ENST00000675843	ENSG00000149311	ATM	TRUE	FALSE
chr11	108254040	G	T	ENST00000675843	ENSG00000149311	ATM	TRUE	FALSE
chr11	108254041	T	A	ENST00000675843	ENSG00000149311	ATM	TRUE	FALSE
chr11	108254041	T	C	ENST00000675843	ENSG00000149311	ATM	TRUE	FALSE
chr11	108254041	T	G	ENST00000675843	ENSG00000149311	ATM	TRUE	FALSE
chr11	108256213	A	C	ENST00000675843	ENSG00000149311	ATM	TRUE	FALSE
chr11	108256213	A	G	ENST00000675843	ENSG00000149311	ATM	TRUE	FALSE
chr11	108256213	A	T	ENST00000675843	ENSG00000149311	ATM	TRUE	FALSE
chr11	108256214	G	A	ENST00000675843	ENSG00000149311	ATM	TRUE	FALSE
chr11	108256214	G	C	ENST00000675843	ENSG00000149311	ATM	TRUE	FALSE
chr11	108256214	G	T	ENST00000675843	ENSG00000149311	ATM	TRUE	FALSE
chr11	108256225	C	A	ENST00000675843	ENSG00000149311	ATM	TRUE	TRUE
chr11	108256225	C	G	ENST00000675843	ENSG00000149311	ATM	TRUE	TRUE
chr11	108256227	G	T	ENST00000675843	ENSG00000149311	ATM	TRUE	TRUE
chr11	108256244	T	A	ENST00000675843	ENSG00000149311	ATM	TRUE	TRUE
chr11	108256246	C	A	ENST00000675843	ENSG00000149311	ATM	TRUE	TRUE
chr11	108256246	C	G	ENST00000675843	ENSG00000149311	ATM	TRUE	TRUE
chr11	108256255	T	A	ENST00000675843	ENSG00000149311	ATM	TRUE	TRUE
chr11	108256274	C	A	ENST00000675843	ENSG00000149311	ATM	TRUE	TRUE
chr11	108256277	C	A	ENST00000675843	ENSG00000149311	ATM	TRUE	TRUE
chr11	108256277	C	G	ENST00000675843	ENSG00000149311	ATM	TRUE	TRUE
chr11	108256280	T	A	ENST00000675843	ENSG00000149311	ATM	TRUE	TRUE
chr11	108256283	C	A	ENST00000675843	ENSG00000149311	ATM	TRUE	TRUE
chr11	108256283	C	G	ENST00000675843	ENSG00000149311	ATM	TRUE	TRUE
chr11	108256299	G	T	ENST00000675843	ENSG00000149311	ATM	TRUE	TRUE
chr11	108256302	G	T	ENST00000675843	ENSG00000149311	ATM	TRUE	TRUE
chr11	108256305	G	T	ENST00000675843	ENSG00000149311	ATM	TRUE	TRUE
chr11	108256313	T	A	ENST00000675843	ENSG00000149311	ATM	TRUE	TRUE
chr11	108256313	T	G	ENST00000675843	ENSG00000149311	ATM	TRUE	TRUE
chr11	108256314	A	T	ENST00000675843	ENSG00000149311	ATM	TRUE	TRUE
chr11	108256318	C	A	ENST00000675843	ENSG00000149311	ATM	TRUE	TRUE
chr11	108256318	C	G	ENST00000675843	ENSG00000149311	ATM	TRUE	TRUE
chr11	108256320	G	T	ENST00000675843	ENSG00000149311	ATM	TRUE	TRUE
chr11	108256324	T	A	ENST00000675843	ENSG00000149311	ATM	TRUE	TRUE
chr11	108256324	T	G	ENST00000675843	ENSG00000149311	ATM	TRUE	TRUE
chr11	108256329	C	T	ENST00000675843	ENSG00000149311	ATM	TRUE	TRUE
chr11	108256332	A	T	ENST00000675843	ENSG00000149311	ATM	TRUE	TRUE
chr11	108256338	A	T	ENST00000675843	ENSG00000149311	ATM	TRUE	TRUE
chr11	108256341	G	A	ENST00000675843	ENSG00000149311	ATM	TRUE	FALSE
chr11	108256341	G	C	ENST00000675843	ENSG00000149311	ATM	TRUE	FALSE
chr11	108256341	G	T	ENST00000675843	ENSG00000149311	ATM	TRUE	FALSE
chr11	108256342	T	A	ENST00000675843	ENSG00000149311	ATM	TRUE	FALSE
chr11	108256342	T	C	ENST00000675843	ENSG00000149311	ATM	TRUE	FALSE
chr11	108256342	T	G	ENST00000675843	ENSG00000149311	ATM	TRUE	FALSE
chr11	108257479	A	C	ENST00000675843	ENSG00000149311	ATM	TRUE	FALSE
chr11	108257479	A	G	ENST00000675843	ENSG00000149311	ATM	TRUE	FALSE
chr11	108257479	A	T	ENST00000675843	ENSG00000149311	ATM	TRUE	FALSE
chr11	108257480	G	A	ENST00000675843	ENSG00000149311	ATM	TRUE	FALSE
chr11	108257480	G	C	ENST00000675843	ENSG00000149311	ATM	TRUE	FALSE
chr11	108257480	G	T	ENST00000675843	ENSG00000149311	ATM	TRUE	FALSE
chr11	108257490	C	T	ENST00000675843	ENSG00000149311	ATM	TRUE	TRUE
chr11	108257495	T	A	ENST00000675843	ENSG00000149311	ATM	TRUE	TRUE
chr11	108257499	G	T	ENST00000675843	ENSG00000149311	ATM	TRUE	TRUE
chr11	108257502	G	T	ENST00000675843	ENSG00000149311	ATM	TRUE	TRUE
chr11	108257520	A	T	ENST00000675843	ENSG00000149311	ATM	TRUE	TRUE
chr11	108257526	A	T	ENST00000675843	ENSG00000149311	ATM	TRUE	TRUE
chr11	108257535	G	T	ENST00000675843	ENSG00000149311	ATM	TRUE	TRUE
chr11	108257538	G	T	ENST00000675843	ENSG00000149311	ATM	TRUE	TRUE
chr11	108257544	A	T	ENST00000675843	ENSG00000149311	ATM	TRUE	TRUE
chr11	108257557	T	A	ENST00000675843	ENSG00000149311	ATM	TRUE	TRUE
chr11	108257559	A	T	ENST00000675843	ENSG00000149311	ATM	TRUE	TRUE
chr11	108257571	C	T	ENST00000675843	ENSG00000149311	ATM	TRUE	TRUE
chr11	108257579	T	A	ENST00000675843	ENSG00000149311	ATM	TRUE	TRUE
chr11	108257588	C	A	ENST00000675843	ENSG00000149311	ATM	TRUE	TRUE
chr11	108257590	T	A	ENST00000675843	ENSG00000149311	ATM	TRUE	TRUE
chr11	108257600	T	A	ENST00000675843	ENSG00000149311	ATM	TRUE	TRUE
chr11	108257604	A	T	ENST00000675843	ENSG00000149311	ATM	TRUE	TRUE
chr11	108257607	G	A	ENST00000675843	ENSG00000149311	ATM	TRUE	FALSE
chr11	108257607	G	C	ENST00000675843	ENSG00000149311	ATM	TRUE	FALSE
chr11	108257607	G	T	ENST00000675843	ENSG00000149311	ATM	TRUE	FALSE
chr11	108257608	T	A	ENST00000675843	ENSG00000149311	ATM	TRUE	FALSE
chr11	108257608	T	C	ENST00000675843	ENSG00000149311	ATM	TRUE	FALSE
chr11	108257608	T	G	ENST00000675843	ENSG00000149311	ATM	TRUE	FALSE
chr11	108258984	A	C	ENST00000675843	ENSG00000149311	ATM	TRUE	FALSE
chr11	108258984	A	G	ENST00000675843	ENSG00000149311	ATM	TRUE	FALSE
chr11	108258984	A	T	ENST00000675843	ENSG00000149311	ATM	TRUE	FALSE
chr11	108258985	G	A	ENST00000675843	ENSG00000149311	ATM	TRUE	FALSE
chr11	108258985	G	C	ENST00000675843	ENSG00000149311	ATM	TRUE	FALSE
chr11	108258985	G	T	ENST00000675843	ENSG00000149311	ATM	TRUE	FALSE
chr11	108258986	A	T	ENST00000675843	ENSG00000149311	ATM	TRUE	TRUE
chr11	108258998	A	T	ENST00000675843	ENSG00000149311	ATM	TRUE	TRUE
chr11	108259022	C	T	ENST00000675843	ENSG00000149311	ATM	TRUE	TRUE
chr11	108259026	T	A	ENST00000675843	ENSG00000149311	ATM	TRUE	TRUE
chr11	108259029	T	A	ENST00000675843	ENSG00000149311	ATM	TRUE	TRUE
chr11	108259029	T	G	ENST00000675843	ENSG00000149311	ATM	TRUE	TRUE
chr11	108259035	C	A	ENST00000675843	ENSG00000149311	ATM	TRUE	TRUE
chr11	108259035	C	G	ENST00000675843	ENSG00000149311	ATM	TRUE	TRUE
chr11	108259037	A	T	ENST00000675843	ENSG00000149311	ATM	TRUE	TRUE
chr11	108259066	T	A	ENST00000675843	ENSG00000149311	ATM	TRUE	TRUE
chr11	108259067	A	T	ENST00000675843	ENSG00000149311	ATM	TRUE	TRUE
chr11	108259074	T	A	ENST00000675843	ENSG00000149311	ATM	TRUE	TRUE
chr11	108259074	T	G	ENST00000675843	ENSG00000149311	ATM	TRUE	TRUE
chr11	108259076	G	A	ENST00000675843	ENSG00000149311	ATM	TRUE	FALSE
chr11	108259076	G	C	ENST00000675843	ENSG00000149311	ATM	TRUE	FALSE
chr11	108259076	G	T	ENST00000675843	ENSG00000149311	ATM	TRUE	FALSE
chr11	108259077	T	A	ENST00000675843	ENSG00000149311	ATM	TRUE	FALSE
chr11	108259077	T	C	ENST00000675843	ENSG00000149311	ATM	TRUE	FALSE
chr11	108259077	T	G	ENST00000675843	ENSG00000149311	ATM	TRUE	FALSE
chr11	108267169	A	C	ENST00000675843	ENSG00000149311	ATM	TRUE	FALSE
chr11	108267169	A	G	ENST00000675843	ENSG00000149311	ATM	TRUE	FALSE
chr11	108267169	A	T	ENST00000675843	ENSG00000149311	ATM	TRUE	FALSE
chr11	108267170	G	A	ENST00000675843	ENSG00000149311	ATM	TRUE	FALSE
chr11	108267170	G	C	ENST00000675843	ENSG00000149311	ATM	TRUE	FALSE
chr11	108267170	G	T	ENST00000675843	ENSG00000149311	ATM	TRUE	FALSE
chr11	108267183	A	T	ENST00000675843	ENSG00000149311	ATM	TRUE	TRUE
chr11	108267186	A	T	ENST00000675843	ENSG00000149311	ATM	TRUE	TRUE
chr11	108267201	G	T	ENST00000675843	ENSG00000149311	ATM	TRUE	TRUE
chr11	108267204	G	T	ENST00000675843	ENSG00000149311	ATM	TRUE	TRUE
chr11	108267210	G	T	ENST00000675843	ENSG00000149311	ATM	TRUE	TRUE
chr11	108267214	C	A	ENST00000675843	ENSG00000149311	ATM	TRUE	TRUE
chr11	108267214	C	G	ENST00000675843	ENSG00000149311	ATM	TRUE	TRUE
chr11	108267219	G	T	ENST00000675843	ENSG00000149311	ATM	TRUE	TRUE
chr11	108267234	G	T	ENST00000675843	ENSG00000149311	ATM	TRUE	TRUE
chr11	108267246	G	T	ENST00000675843	ENSG00000149311	ATM	TRUE	TRUE
chr11	108267252	G	T	ENST00000675843	ENSG00000149311	ATM	TRUE	TRUE
chr11	108267258	C	T	ENST00000675843	ENSG00000149311	ATM	TRUE	TRUE
chr11	108267262	C	A	ENST00000675843	ENSG00000149311	ATM	TRUE	TRUE
chr11	108267262	C	G	ENST00000675843	ENSG00000149311	ATM	TRUE	TRUE
chr11	108267287	C	A	ENST00000675843	ENSG00000149311	ATM	TRUE	TRUE
chr11	108267287	C	G	ENST00000675843	ENSG00000149311	ATM	TRUE	TRUE
chr11	108267315	G	T	ENST00000675843	ENSG00000149311	ATM	TRUE	TRUE
chr11	108267321	G	T	ENST00000675843	ENSG00000149311	ATM	TRUE	TRUE
chr11	108267324	G	T	ENST00000675843	ENSG00000149311	ATM	TRUE	TRUE
chr11	108267330	C	T	ENST00000675843	ENSG00000149311	ATM	TRUE	TRUE
chr11	108267343	G	A	ENST00000675843	ENSG00000149311	ATM	TRUE	FALSE
chr11	108267343	G	C	ENST00000675843	ENSG00000149311	ATM	TRUE	FALSE
chr11	108267343	G	T	ENST00000675843	ENSG00000149311	ATM	TRUE	FALSE
chr11	108267344	T	A	ENST00000675843	ENSG00000149311	ATM	TRUE	FALSE
chr11	108267344	T	C	ENST00000675843	ENSG00000149311	ATM	TRUE	FALSE
chr11	108267344	T	G	ENST00000675843	ENSG00000149311	ATM	TRUE	FALSE
chr11	108268408	A	C	ENST00000675843	ENSG00000149311	ATM	TRUE	FALSE
chr11	108268408	A	G	ENST00000675843	ENSG00000149311	ATM	TRUE	FALSE
chr11	108268408	A	T	ENST00000675843	ENSG00000149311	ATM	TRUE	FALSE
chr11	108268409	G	A	ENST00000675843	ENSG00000149311	ATM	TRUE	FALSE
chr11	108268409	G	C	ENST00000675843	ENSG00000149311	ATM	TRUE	FALSE
chr11	108268409	G	T	ENST00000675843	ENSG00000149311	ATM	TRUE	FALSE
chr11	108268425	T	A	ENST00000675843	ENSG00000149311	ATM	TRUE	TRUE
chr11	108268425	T	G	ENST00000675843	ENSG00000149311	ATM	TRUE	TRUE
chr11	108268430	G	T	ENST00000675843	ENSG00000149311	ATM	TRUE	TRUE
chr11	108268433	G	T	ENST00000675843	ENSG00000149311	ATM	TRUE	TRUE
chr11	108268438	T	A	ENST00000675843	ENSG00000149311	ATM	TRUE	TRUE
chr11	108268438	T	G	ENST00000675843	ENSG00000149311	ATM	TRUE	TRUE
chr11	108268443	C	A	ENST00000675843	ENSG00000149311	ATM	TRUE	TRUE
chr11	108268443	C	G	ENST00000675843	ENSG00000149311	ATM	TRUE	TRUE
chr11	108268445	A	T	ENST00000675843	ENSG00000149311	ATM	TRUE	TRUE
chr11	108268448	C	T	ENST00000675843	ENSG00000149311	ATM	TRUE	TRUE
chr11	108268464	T	A	ENST00000675843	ENSG00000149311	ATM	TRUE	TRUE
chr11	108268464	T	G	ENST00000675843	ENSG00000149311	ATM	TRUE	TRUE
chr11	108268475	A	T	ENST00000675843	ENSG00000149311	ATM	TRUE	TRUE
chr11	108268482	T	A	ENST00000675843	ENSG00000149311	ATM	TRUE	TRUE
chr11	108268486	T	A	ENST00000675843	ENSG00000149311	ATM	TRUE	TRUE
chr11	108268488	T	A	ENST00000675843	ENSG00000149311	ATM	TRUE	TRUE
chr11	108268492	T	A	ENST00000675843	ENSG00000149311	ATM	TRUE	TRUE
chr11	108268505	C	T	ENST00000675843	ENSG00000149311	ATM	TRUE	TRUE
chr11	108268547	A	T	ENST00000675843	ENSG00000149311	ATM	TRUE	TRUE
chr11	108268551	T	A	ENST00000675843	ENSG00000149311	ATM	TRUE	TRUE
chr11	108268554	T	A	ENST00000675843	ENSG00000149311	ATM	TRUE	TRUE
chr11	108268554	T	G	ENST00000675843	ENSG00000149311	ATM	TRUE	TRUE
chr11	108268560	T	A	ENST00000675843	ENSG00000149311	ATM	TRUE	TRUE
chr11	108268560	T	G	ENST00000675843	ENSG00000149311	ATM	TRUE	TRUE
chr11	108268580	G	T	ENST00000675843	ENSG00000149311	ATM	TRUE	TRUE
chr11	108268589	A	T	ENST00000675843	ENSG00000149311	ATM	TRUE	TRUE
chr11	108268610	G	A	ENST00000675843	ENSG00000149311	ATM	TRUE	FALSE
chr11	108268610	G	C	ENST00000675843	ENSG00000149311	ATM	TRUE	FALSE
chr11	108268610	G	T	ENST00000675843	ENSG00000149311	ATM	TRUE	FALSE
chr11	108268611	T	A	ENST00000675843	ENSG00000149311	ATM	TRUE	FALSE
chr11	108268611	T	C	ENST00000675843	ENSG00000149311	ATM	TRUE	FALSE
chr11	108268611	T	G	ENST00000675843	ENSG00000149311	ATM	TRUE	FALSE
chr11	108271062	A	C	ENST00000675843	ENSG00000149311	ATM	TRUE	FALSE
chr11	108271062	A	G	ENST00000675843	ENSG00000149311	ATM	TRUE	FALSE
chr11	108271062	A	T	ENST00000675843	ENSG00000149311	ATM	TRUE	FALSE
chr11	108271063	G	A	ENST00000675843	ENSG00000149311	ATM	TRUE	FALSE
chr11	108271063	G	C	ENST00000675843	ENSG00000149311	ATM	TRUE	FALSE
chr11	108271063	G	T	ENST00000675843	ENSG00000149311	ATM	TRUE	FALSE
chr11	108271066	T	A	ENST00000675843	ENSG00000149311	ATM	TRUE	TRUE
chr11	108271066	T	G	ENST00000675843	ENSG00000149311	ATM	TRUE	TRUE
chr11	108271077	T	A	ENST00000675843	ENSG00000149311	ATM	TRUE	TRUE
chr11	108271077	T	G	ENST00000675843	ENSG00000149311	ATM	TRUE	TRUE
chr11	108271079	A	T	ENST00000675843	ENSG00000149311	ATM	TRUE	TRUE
chr11	108271082	G	T	ENST00000675843	ENSG00000149311	ATM	TRUE	TRUE
chr11	108271091	G	T	ENST00000675843	ENSG00000149311	ATM	TRUE	TRUE
chr11	108271094	G	T	ENST00000675843	ENSG00000149311	ATM	TRUE	TRUE
chr11	108271097	G	T	ENST00000675843	ENSG00000149311	ATM	TRUE	TRUE
chr11	108271102	C	A	ENST00000675843	ENSG00000149311	ATM	TRUE	TRUE
chr11	108271102	C	G	ENST00000675843	ENSG00000149311	ATM	TRUE	TRUE
chr11	108271107	T	A	ENST00000675843	ENSG00000149311	ATM	TRUE	TRUE
chr11	108271115	G	T	ENST00000675843	ENSG00000149311	ATM	TRUE	TRUE
chr11	108271127	G	T	ENST00000675843	ENSG00000149311	ATM	TRUE	TRUE
chr11	108271136	A	T	ENST00000675843	ENSG00000149311	ATM	TRUE	TRUE
chr11	108271147	G	A	ENST00000675843	ENSG00000149311	ATM	TRUE	FALSE
chr11	108271147	G	C	ENST00000675843	ENSG00000149311	ATM	TRUE	FALSE
chr11	108271147	G	T	ENST00000675843	ENSG00000149311	ATM	TRUE	FALSE
chr11	108271148	T	A	ENST00000675843	ENSG00000149311	ATM	TRUE	FALSE
chr11	108271148	T	C	ENST00000675843	ENSG00000149311	ATM	TRUE	FALSE
chr11	108271148	T	G	ENST00000675843	ENSG00000149311	ATM	TRUE	FALSE
chr11	108271249	A	C	ENST00000675843	ENSG00000149311	ATM	TRUE	TRUE
chr11	108271249	A	G	ENST00000675843	ENSG00000149311	ATM	TRUE	FALSE
chr11	108271249	A	T	ENST00000675843	ENSG00000149311	ATM	TRUE	TRUE
chr11	108271250	G	A	ENST00000675843	ENSG00000149311	ATM	TRUE	TRUE
chr11	108271250	G	C	ENST00000675843	ENSG00000149311	ATM	TRUE	FALSE
chr11	108271250	G	T	ENST00000675843	ENSG00000149311	ATM	TRUE	TRUE
chr11	108271260	T	A	ENST00000675843	ENSG00000149311	ATM
chr11	108271265	T	A	ENST00000675843	ENSG00000149311	ATM
chr11	108271269	T	A	ENST00000675843	ENSG00000149311	ATM
chr11	108271269	T	G	ENST00000675843	ENSG00000149311	ATM
chr11	108271279	C	T	ENST00000675843	ENSG00000149311	ATM
chr11	108271290	T	A	ENST00000675843	ENSG00000149311	ATM
chr11	108271291	A	T	ENST00000675843	ENSG00000149311	ATM
chr11	108271301	T	A	ENST00000675843	ENSG00000149311	ATM	TRUE	TRUE
chr11	108271301	T	G	ENST00000675843	ENSG00000149311	ATM	TRUE	TRUE
chr11	108271324	A	T	ENST00000675843	ENSG00000149311	ATM	TRUE	TRUE
chr11	108271336	C	T	ENST00000675843	ENSG00000149311	ATM	TRUE	TRUE
chr11	108271354	G	T	ENST00000675843	ENSG00000149311	ATM	TRUE	TRUE
chr11	108271372	C	T	ENST00000675843	ENSG00000149311	ATM	TRUE	TRUE
chr11	108271375	G	T	ENST00000675843	ENSG00000149311	ATM	TRUE	TRUE
chr11	108271378	C	T	ENST00000675843	ENSG00000149311	ATM	TRUE	TRUE
chr11	108271396	G	T	ENST00000675843	ENSG00000149311	ATM	TRUE	TRUE
chr11	108271406	G	A	ENST00000675843	ENSG00000149311	ATM	TRUE	TRUE
chr11	108271407	G	A	ENST00000675843	ENSG00000149311	ATM	TRUE	FALSE
chr11	108271407	G	C	ENST00000675843	ENSG00000149311	ATM	TRUE	FALSE
chr11	108271407	G	T	ENST00000675843	ENSG00000149311	ATM	TRUE	FALSE
chr11	108271408	T	A	ENST00000675843	ENSG00000149311	ATM	TRUE	FALSE
chr11	108271408	T	C	ENST00000675843	ENSG00000149311	ATM	TRUE	FALSE
chr11	108271408	T	G	ENST00000675843	ENSG00000149311	ATM	TRUE	FALSE
chr11	108272530	A	C	ENST00000675843	ENSG00000149311	ATM	TRUE	FALSE
chr11	108272530	A	G	ENST00000675843	ENSG00000149311	ATM	TRUE	FALSE
chr11	108272530	A	T	ENST00000675843	ENSG00000149311	ATM	TRUE	FALSE
chr11	108272531	G	A	ENST00000675843	ENSG00000149311	ATM	TRUE	FALSE
chr11	108272531	G	C	ENST00000675843	ENSG00000149311	ATM	TRUE	FALSE
chr11	108272531	G	T	ENST00000675843	ENSG00000149311	ATM	TRUE	FALSE
chr11	108272532	G	A	ENST00000675843	ENSG00000149311	ATM	TRUE	TRUE
chr11	108272542	A	T	ENST00000675843	ENSG00000149311	ATM	TRUE	TRUE
chr11	108272545	G	T	ENST00000675843	ENSG00000149311	ATM	TRUE	TRUE
chr11	108272551	A	T	ENST00000675843	ENSG00000149311	ATM	TRUE	TRUE
chr11	108272556	T	A	ENST00000675843	ENSG00000149311	ATM	TRUE	TRUE
chr11	108272556	T	G	ENST00000675843	ENSG00000149311	ATM
chr11	108272569	A	T	ENST00000675843	ENSG00000149311	ATM	TRUE	TRUE
chr11	108272589	C	A	ENST00000675843	ENSG00000149311	ATM	TRUE	TRUE
chr11	108272593	A	T	ENST00000675843	ENSG00000149311	ATM	TRUE	TRUE
chr11	108272600	T	A	ENST00000675843	ENSG00000149311	ATM	TRUE	TRUE
chr11	108272605	G	T	ENST00000675843	ENSG00000149311	ATM	TRUE	TRUE
chr11	108272608	G	A	ENST00000675843	ENSG00000149311	ATM	TRUE	FALSE
chr11	108272608	G	C	ENST00000675843	ENSG00000149311	ATM	TRUE	FALSE
chr11	108272608	G	T	ENST00000675843	ENSG00000149311	ATM	TRUE	FALSE
chr11	108272609	T	A	ENST00000675843	ENSG00000149311	ATM	TRUE	FALSE
chr11	108272609	T	C	ENST00000675843	ENSG00000149311	ATM	TRUE	FALSE
chr11	108272609	T	G	ENST00000675843	ENSG00000149311	ATM	TRUE	FALSE
chr11	108272720	A	C	ENST00000675843	ENSG00000149311	ATM	TRUE	TRUE
chr11	108272720	A	G	ENST00000675843	ENSG00000149311	ATM	TRUE	TRUE
chr11	108272720	A	T	ENST00000675843	ENSG00000149311	ATM	TRUE	TRUE
chr11	108272721	G	A	ENST00000675843	ENSG00000149311	ATM	TRUE	TRUE
chr11	108272721	G	C	ENST00000675843	ENSG00000149311	ATM	TRUE	FALSE
chr11	108272721	G	T	ENST00000675843	ENSG00000149311	ATM	TRUE	TRUE
chr11	108272733	T	A	ENST00000675843	ENSG00000149311	ATM	TRUE	TRUE
chr11	108272733	T	G	ENST00000675843	ENSG00000149311	ATM	TRUE	TRUE
chr11	108272735	C	A	ENST00000675843	ENSG00000149311	ATM	TRUE	TRUE
chr11	108272735	C	G	ENST00000675843	ENSG00000149311	ATM	TRUE	TRUE
chr11	108272737	A	T	ENST00000675843	ENSG00000149311	ATM	TRUE	TRUE
chr11	108272741	G	A	ENST00000675843	ENSG00000149311	ATM	TRUE	TRUE
chr11	108272742	G	A	ENST00000675843	ENSG00000149311	ATM	TRUE	TRUE
chr11	108272761	G	T	ENST00000675843	ENSG00000149311	ATM	TRUE	TRUE
chr11	108272764	A	T	ENST00000675843	ENSG00000149311	ATM	TRUE	TRUE
chr11	108272782	G	T	ENST00000675843	ENSG00000149311	ATM	TRUE	TRUE
chr11	108272794	C	T	ENST00000675843	ENSG00000149311	ATM	TRUE	TRUE
chr11	108272818	C	T	ENST00000675843	ENSG00000149311	ATM	TRUE	TRUE
chr11	108272831	T	A	ENST00000675843	ENSG00000149311	ATM	TRUE	TRUE
chr11	108272839	G	T	ENST00000675843	ENSG00000149311	ATM	TRUE	TRUE
chr11	108272843	C	A	ENST00000675843	ENSG00000149311	ATM	TRUE	TRUE
chr11	108272843	C	G	ENST00000675843	ENSG00000149311	ATM	TRUE	TRUE
chr11	108272851	A	T	ENST00000675843	ENSG00000149311	ATM	TRUE	TRUE
chr11	108272853	G	A	ENST00000675843	ENSG00000149311	ATM	TRUE	FALSE
chr11	108272853	G	C	ENST00000675843	ENSG00000149311	ATM	TRUE	FALSE
chr11	108272853	G	T	ENST00000675843	ENSG00000149311	ATM	TRUE	FALSE
chr11	108272854	T	A	ENST00000675843	ENSG00000149311	ATM	TRUE	FALSE
chr11	108272854	T	C	ENST00000675843	ENSG00000149311	ATM	TRUE	FALSE
chr11	108272854	T	G	ENST00000675843	ENSG00000149311	ATM	TRUE	FALSE
chr11	108279489	A	C	ENST00000675843	ENSG00000149311	ATM	TRUE	FALSE
chr11	108279489	A	G	ENST00000675843	ENSG00000149311	ATM	TRUE	FALSE
chr11	108279489	A	T	ENST00000675843	ENSG00000149311	ATM	TRUE	FALSE
chr11	108279490	G	A	ENST00000675843	ENSG00000149311	ATM	TRUE	FALSE
chr11	108279490	G	C	ENST00000675843	ENSG00000149311	ATM	TRUE	FALSE
chr11	108279490	G	T	ENST00000675843	ENSG00000149311	ATM	TRUE	FALSE
chr11	108279493	T	A	ENST00000675843	ENSG00000149311	ATM	TRUE	TRUE
chr11	108279498	C	T	ENST00000675843	ENSG00000149311	ATM	TRUE	TRUE
chr11	108279507	A	T	ENST00000675843	ENSG00000149311	ATM	TRUE	TRUE
chr11	108279510	G	T	ENST00000675843	ENSG00000149311	ATM	TRUE	TRUE
chr11	108279526	T	A	ENST00000675843	ENSG00000149311	ATM	TRUE	TRUE
chr11	108279526	T	G	ENST00000675843	ENSG00000149311	ATM	TRUE	TRUE
chr11	108279531	A	T	ENST00000675843	ENSG00000149311	ATM	TRUE	TRUE
chr11	108279544	T	A	ENST00000675843	ENSG00000149311	ATM	TRUE	TRUE
chr11	108279546	A	T	ENST00000675843	ENSG00000149311	ATM	TRUE	TRUE
chr11	108279552	C	T	ENST00000675843	ENSG00000149311	ATM	TRUE	TRUE
chr11	108279555	C	T	ENST00000675843	ENSG00000149311	ATM	TRUE	TRUE
chr11	108279567	G	T	ENST00000675843	ENSG00000149311	ATM	TRUE	TRUE
chr11	108279578	C	A	ENST00000675843	ENSG00000149311	ATM	TRUE	TRUE
chr11	108279578	C	G	ENST00000675843	ENSG00000149311	ATM	TRUE	TRUE
chr11	108279580	T	A	ENST00000675843	ENSG00000149311	ATM	TRUE	TRUE
chr11	108279582	A	T	ENST00000675843	ENSG00000149311	ATM	TRUE	TRUE
chr11	108279588	C	T	ENST00000675843	ENSG00000149311	ATM	TRUE	TRUE
chr11	108279591	G	T	ENST00000675843	ENSG00000149311	ATM	TRUE	TRUE
chr11	108279594	G	T	ENST00000675843	ENSG00000149311	ATM	TRUE	TRUE
chr11	108279600	A	T	ENST00000675843	ENSG00000149311	ATM	TRUE	TRUE
chr11	108279603	G	T	ENST00000675843	ENSG00000149311	ATM	TRUE	TRUE
chr11	108279609	G	A	ENST00000675843	ENSG00000149311	ATM	TRUE	FALSE
chr11	108279609	G	C	ENST00000675843	ENSG00000149311	ATM	TRUE	FALSE
chr11	108279609	G	T	ENST00000675843	ENSG00000149311	ATM	TRUE	FALSE
chr11	108279610	T	A	ENST00000675843	ENSG00000149311	ATM	TRUE	FALSE
chr11	108279610	T	C	ENST00000675843	ENSG00000149311	ATM	TRUE	FALSE
chr11	108279610	T	G	ENST00000675843	ENSG00000149311	ATM	TRUE	FALSE
chr11	108280993	A	C	ENST00000675843	ENSG00000149311	ATM	TRUE	FALSE
chr11	108280993	A	G	ENST00000675843	ENSG00000149311	ATM	TRUE	FALSE
chr11	108280993	A	T	ENST00000675843	ENSG00000149311	ATM	TRUE	FALSE
chr11	108280994	G	A	ENST00000675843	ENSG00000149311	ATM	TRUE	FALSE
chr11	108280994	G	C	ENST00000675843	ENSG00000149311	ATM	TRUE	FALSE
chr11	108280994	G	T	ENST00000675843	ENSG00000149311	ATM	TRUE	FALSE
chr11	108281007	G	T	ENST00000675843	ENSG00000149311	ATM	TRUE	TRUE
chr11	108281016	G	T	ENST00000675843	ENSG00000149311	ATM	TRUE	TRUE
chr11	108281023	T	A	ENST00000675843	ENSG00000149311	ATM	TRUE	TRUE
chr11	108281028	G	T	ENST00000675843	ENSG00000149311	ATM	TRUE	TRUE
chr11	108281036	T	A	ENST00000675843	ENSG00000149311	ATM	TRUE	TRUE
chr11	108281036	T	G	ENST00000675843	ENSG00000149311	ATM	TRUE	TRUE
chr11	108281040	A	T	ENST00000675843	ENSG00000149311	ATM	TRUE	TRUE
chr11	108281043	A	T	ENST00000675843	ENSG00000149311	ATM	TRUE	TRUE
chr11	108281053	T	A	ENST00000675843	ENSG00000149311	ATM	TRUE	TRUE
chr11	108281053	T	G	ENST00000675843	ENSG00000149311	ATM	TRUE	TRUE
chr11	108281062	T	A	ENST00000675843	ENSG00000149311	ATM	TRUE	TRUE
chr11	108281077	T	A	ENST00000675843	ENSG00000149311	ATM	TRUE	TRUE
chr11	108281077	T	G	ENST00000675843	ENSG00000149311	ATM	TRUE	TRUE
chr11	108281084	T	A	ENST00000675843	ENSG00000149311	ATM	TRUE	TRUE
chr11	108281096	C	A	ENST00000675843	ENSG00000149311	ATM	TRUE	TRUE
chr11	108281097	G	T	ENST00000675843	ENSG00000149311	ATM	TRUE	TRUE
chr11	108281100	A	T	ENST00000675843	ENSG00000149311	ATM	TRUE	TRUE
chr11	108281103	C	T	ENST00000675843	ENSG00000149311	ATM	TRUE	TRUE
chr11	108281110	T	A	ENST00000675843	ENSG00000149311	ATM	TRUE	TRUE
chr11	108281123	T	A	ENST00000675843	ENSG00000149311	ATM	TRUE	TRUE
chr11	108281124	A	T	ENST00000675843	ENSG00000149311	ATM	TRUE	TRUE
chr11	108281133	A	T	ENST00000675843	ENSG00000149311	ATM	TRUE	TRUE
chr11	108281136	G	T	ENST00000675843	ENSG00000149311	ATM	TRUE	TRUE
chr11	108281142	G	T	ENST00000675843	ENSG00000149311	ATM	TRUE	TRUE
chr11	108281146	T	A	ENST00000675843	ENSG00000149311	ATM	TRUE	TRUE
chr11	108281146	T	G	ENST00000675843	ENSG00000149311	ATM	TRUE	TRUE
chr11	108281148	G	T	ENST00000675843	ENSG00000149311	ATM	TRUE	TRUE
chr11	108281163	A	T	ENST00000675843	ENSG00000149311	ATM	TRUE	TRUE
chr11	108281166	A	T	ENST00000675843	ENSG00000149311	ATM	TRUE	TRUE
chr11	108281169	G	A	ENST00000675843	ENSG00000149311	ATM	TRUE	FALSE
chr11	108281169	G	C	ENST00000675843	ENSG00000149311	ATM	TRUE	FALSE
chr11	108281169	G	T	ENST00000675843	ENSG00000149311	ATM	TRUE	FALSE
chr11	108281170	T	A	ENST00000675843	ENSG00000149311	ATM	TRUE	FALSE
chr11	108281170	T	C	ENST00000675843	ENSG00000149311	ATM	TRUE	FALSE
chr11	108281170	T	G	ENST00000675843	ENSG00000149311	ATM	TRUE	FALSE
chr11	108282708	A	C	ENST00000675843	ENSG00000149311	ATM	TRUE	FALSE
chr11	108282708	A	G	ENST00000675843	ENSG00000149311	ATM	TRUE	FALSE
chr11	108282708	A	T	ENST00000675843	ENSG00000149311	ATM	TRUE	FALSE
chr11	108282709	G	A	ENST00000675843	ENSG00000149311	ATM	TRUE	FALSE
chr11	108282709	G	C	ENST00000675843	ENSG00000149311	ATM	TRUE	FALSE
chr11	108282709	G	T	ENST00000675843	ENSG00000149311	ATM	TRUE	FALSE
chr11	108282714	T	A	ENST00000675843	ENSG00000149311	ATM	TRUE	TRUE
chr11	108282714	T	G	ENST00000675843	ENSG00000149311	ATM	TRUE	TRUE
chr11	108282716	G	T	ENST00000675843	ENSG00000149311	ATM	TRUE	TRUE
chr11	108282719	A	T	ENST00000675843	ENSG00000149311	ATM	TRUE	TRUE
chr11	108282728	G	T	ENST00000675843	ENSG00000149311	ATM	TRUE	TRUE
chr11	108282737	G	T	ENST00000675843	ENSG00000149311	ATM	TRUE	TRUE
chr11	108282742	T	A	ENST00000675843	ENSG00000149311	ATM	TRUE	TRUE
chr11	108282742	T	G	ENST00000675843	ENSG00000149311	ATM	TRUE	TRUE
chr11	108282743	A	T	ENST00000675843	ENSG00000149311	ATM	TRUE	TRUE
chr11	108282750	T	A	ENST00000675843	ENSG00000149311	ATM	TRUE	TRUE
chr11	108282750	T	G	ENST00000675843	ENSG00000149311	ATM	TRUE	TRUE
chr11	108282752	G	T	ENST00000675843	ENSG00000149311	ATM	TRUE	TRUE
chr11	108282774	T	A	ENST00000675843	ENSG00000149311	ATM	TRUE	TRUE
chr11	108282774	T	G	ENST00000675843	ENSG00000149311	ATM	TRUE	TRUE
chr11	108282781	T	A	ENST00000675843	ENSG00000149311	ATM	TRUE	TRUE
chr11	108282781	T	G	ENST00000675843	ENSG00000149311	ATM	TRUE	TRUE
chr11	108282789	T	A	ENST00000675843	ENSG00000149311	ATM	TRUE	TRUE
chr11	108282791	G	T	ENST00000675843	ENSG00000149311	ATM	TRUE	TRUE
chr11	108282795	G	A	ENST00000675843	ENSG00000149311	ATM	TRUE	TRUE
chr11	108282796	G	A	ENST00000675843	ENSG00000149311	ATM	TRUE	TRUE
chr11	108282806	C	T	ENST00000675843	ENSG00000149311	ATM	TRUE	TRUE
chr11	108282815	G	T	ENST00000675843	ENSG00000149311	ATM	TRUE	TRUE
chr11	108282820	C	A	ENST00000675843	ENSG00000149311	ATM	TRUE	TRUE
chr11	108282820	C	G	ENST00000675843	ENSG00000149311	ATM	TRUE	TRUE
chr11	108282825	T	A	ENST00000675843	ENSG00000149311	ATM	TRUE	TRUE
chr11	108282825	T	G	ENST00000675843	ENSG00000149311	ATM	TRUE	TRUE
chr11	108282846	T	A	ENST00000675843	ENSG00000149311	ATM	TRUE	TRUE
chr11	108282846	T	G	ENST00000675843	ENSG00000149311	ATM	TRUE	TRUE
chr11	108282849	T	A	ENST00000675843	ENSG00000149311	ATM	TRUE	TRUE
chr11	108282849	T	G	ENST00000675843	ENSG00000149311	ATM	TRUE	TRUE
chr11	108282856	C	A	ENST00000675843	ENSG00000149311	ATM	TRUE	TRUE
chr11	108282856	C	G	ENST00000675843	ENSG00000149311	ATM	TRUE	TRUE
chr11	108282866	G	T	ENST00000675843	ENSG00000149311	ATM	TRUE	TRUE
chr11	108282877	T	A	ENST00000675843	ENSG00000149311	ATM	TRUE	TRUE
chr11	108282877	T	G	ENST00000675843	ENSG00000149311	ATM	TRUE	TRUE
chr11	108282878	A	T	ENST00000675843	ENSG00000149311	ATM	TRUE	TRUE
chr11	108282880	G	A	ENST00000675843	ENSG00000149311	ATM	TRUE	FALSE
chr11	108282880	G	C	ENST00000675843	ENSG00000149311	ATM	TRUE	FALSE
chr11	108282880	G	T	ENST00000675843	ENSG00000149311	ATM	TRUE	FALSE
chr11	108282881	T	A	ENST00000675843	ENSG00000149311	ATM	TRUE	FALSE
chr11	108282881	T	C	ENST00000675843	ENSG00000149311	ATM	TRUE	FALSE
chr11	108282881	T	G	ENST00000675843	ENSG00000149311	ATM	TRUE	FALSE
chr11	108284225	A	C	ENST00000675843	ENSG00000149311	ATM	TRUE	FALSE
chr11	108284225	A	G	ENST00000675843	ENSG00000149311	ATM	TRUE	FALSE
chr11	108284225	A	T	ENST00000675843	ENSG00000149311	ATM	TRUE	FALSE
chr11	108284226	G	A	ENST00000675843	ENSG00000149311	ATM	TRUE	FALSE
chr11	108284226	G	C	ENST00000675843	ENSG00000149311	ATM	TRUE	FALSE
chr11	108284226	G	T	ENST00000675843	ENSG00000149311	ATM	TRUE	FALSE
chr11	108284233	T	A	ENST00000675843	ENSG00000149311	ATM	TRUE	TRUE
chr11	108284236	T	A	ENST00000675843	ENSG00000149311	ATM	TRUE	TRUE
chr11	108284236	T	G	ENST00000675843	ENSG00000149311	ATM	TRUE	TRUE
chr11	108284237	A	T	ENST00000675843	ENSG00000149311	ATM	TRUE	TRUE
chr11	108284244	T	A	ENST00000675843	ENSG00000149311	ATM	TRUE	TRUE
chr11	108284264	A	T	ENST00000675843	ENSG00000149311	ATM	TRUE	TRUE
chr11	108284279	G	T	ENST00000675843	ENSG00000149311	ATM	TRUE	TRUE
chr11	108284285	A	T	ENST00000675843	ENSG00000149311	ATM	TRUE	TRUE
chr11	108284300	C	T	ENST00000675843	ENSG00000149311	ATM	TRUE	TRUE
chr11	108284306	C	T	ENST00000675843	ENSG00000149311	ATM	TRUE	TRUE
chr11	108284309	G	T	ENST00000675843	ENSG00000149311	ATM	TRUE	TRUE
chr11	108284316	G	A	ENST00000675843	ENSG00000149311	ATM	TRUE	TRUE
chr11	108284317	G	A	ENST00000675843	ENSG00000149311	ATM	TRUE	TRUE
chr11	108284318	A	T	ENST00000675843	ENSG00000149311	ATM	TRUE	TRUE
chr11	108284338	C	A	ENST00000675843	ENSG00000149311	ATM	TRUE	TRUE
chr11	108284345	A	T	ENST00000675843	ENSG00000149311	ATM	TRUE	TRUE
chr11	108284371	T	A	ENST00000675843	ENSG00000149311	ATM	TRUE	TRUE
chr11	108284371	T	G	ENST00000675843	ENSG00000149311	ATM	TRUE	TRUE
chr11	108284380	T	A	ENST00000675843	ENSG00000149311	ATM	TRUE	TRUE
chr11	108284380	T	G	ENST00000675843	ENSG00000149311	ATM	TRUE	TRUE
chr11	108284381	G	T	ENST00000675843	ENSG00000149311	ATM	TRUE	TRUE
chr11	108284390	A	T	ENST00000675843	ENSG00000149311	ATM	TRUE	TRUE
chr11	108284408	C	T	ENST00000675843	ENSG00000149311	ATM	TRUE	TRUE
chr11	108284411	C	T	ENST00000675843	ENSG00000149311	ATM	TRUE	TRUE
chr11	108284414	A	T	ENST00000675843	ENSG00000149311	ATM	TRUE	TRUE
chr11	108284417	G	T	ENST00000675843	ENSG00000149311	ATM	TRUE	TRUE
chr11	108284429	A	T	ENST00000675843	ENSG00000149311	ATM	TRUE	TRUE
chr11	108284437	T	A	ENST00000675843	ENSG00000149311	ATM	TRUE	TRUE
chr11	108284437	T	G	ENST00000675843	ENSG00000149311	ATM	TRUE	TRUE
chr11	108284447	A	T	ENST00000675843	ENSG00000149311	ATM	TRUE	TRUE
chr11	108284453	G	T	ENST00000675843	ENSG00000149311	ATM	TRUE	TRUE
chr11	108284460	T	A	ENST00000675843	ENSG00000149311	ATM	TRUE	TRUE
chr11	108284460	T	G	ENST00000675843	ENSG00000149311	ATM	TRUE	TRUE
chr11	108284463	T	A	ENST00000675843	ENSG00000149311	ATM	TRUE	TRUE
chr11	108284465	G	T	ENST00000675843	ENSG00000149311	ATM	TRUE	TRUE
chr11	108284468	A	T	ENST00000675843	ENSG00000149311	ATM	TRUE	TRUE
chr11	108284471	C	T	ENST00000675843	ENSG00000149311	ATM	TRUE	TRUE
chr11	108284474	G	A	ENST00000675843	ENSG00000149311	ATM	TRUE	FALSE
chr11	108284474	G	C	ENST00000675843	ENSG00000149311	ATM	TRUE	FALSE
chr11	108284474	G	T	ENST00000675843	ENSG00000149311	ATM	TRUE	FALSE
chr11	108284475	T	A	ENST00000675843	ENSG00000149311	ATM	TRUE	FALSE
chr11	108284475	T	C	ENST00000675843	ENSG00000149311	ATM	TRUE	FALSE
chr11	108284475	T	G	ENST00000675843	ENSG00000149311	ATM	TRUE	FALSE
chr11	108287598	A	C	ENST00000675843	ENSG00000149311	ATM	TRUE	FALSE
chr11	108287598	A	G	ENST00000675843	ENSG00000149311	ATM	TRUE	FALSE
chr11	108287598	A	T	ENST00000675843	ENSG00000149311	ATM	TRUE	FALSE
chr11	108287599	G	A	ENST00000675843	ENSG00000149311	ATM	TRUE	FALSE
chr11	108287599	G	C	ENST00000675843	ENSG00000149311	ATM	TRUE	FALSE
chr11	108287599	G	T	ENST00000675843	ENSG00000149311	ATM	TRUE	FALSE
chr11	108287610	T	A	ENST00000675843	ENSG00000149311	ATM	TRUE	TRUE
chr11	108287610	T	G	ENST00000675843	ENSG00000149311	ATM	TRUE	TRUE
chr11	108287625	T	A	ENST00000675843	ENSG00000149311	ATM	TRUE	TRUE
chr11	108287625	T	G	ENST00000675843	ENSG00000149311	ATM	TRUE	TRUE
chr11	108287630	G	T	ENST00000675843	ENSG00000149311	ATM	TRUE	TRUE
chr11	108287642	G	T	ENST00000675843	ENSG00000149311	ATM	TRUE	TRUE
chr11	108287646	T	A	ENST00000675843	ENSG00000149311	ATM	TRUE	TRUE
chr11	108287646	T	G	ENST00000675843	ENSG00000149311	ATM	TRUE	TRUE
chr11	108287649	T	A	ENST00000675843	ENSG00000149311	ATM	TRUE	TRUE
chr11	108287658	T	A	ENST00000675843	ENSG00000149311	ATM	TRUE	TRUE
chr11	108287658	T	G	ENST00000675843	ENSG00000149311	ATM	TRUE	TRUE
chr11	108287663	G	T	ENST00000675843	ENSG00000149311	ATM	TRUE	TRUE
chr11	108287687	C	T	ENST00000675843	ENSG00000149311	ATM	TRUE	TRUE
chr11	108287704	T	A	ENST00000675843	ENSG00000149311	ATM	TRUE	TRUE
chr11	108287712	C	A	ENST00000675843	ENSG00000149311	ATM	TRUE	TRUE
chr11	108287712	C	G	ENST00000675843	ENSG00000149311	ATM	TRUE	TRUE
chr11	108287716	G	A	ENST00000675843	ENSG00000149311	ATM	TRUE	FALSE
chr11	108287716	G	C	ENST00000675843	ENSG00000149311	ATM	TRUE	FALSE
chr11	108287716	G	T	ENST00000675843	ENSG00000149311	ATM	TRUE	FALSE
chr11	108287717	T	A	ENST00000675843	ENSG00000149311	ATM	TRUE	FALSE
chr11	108287717	T	C	ENST00000675843	ENSG00000149311	ATM	TRUE	FALSE
chr11	108287717	T	G	ENST00000675843	ENSG00000149311	ATM	TRUE	FALSE
chr11	108288975	A	C	ENST00000675843	ENSG00000149311	ATM	TRUE	FALSE
chr11	108288975	A	G	ENST00000675843	ENSG00000149311	ATM	TRUE	FALSE
chr11	108288975	A	T	ENST00000675843	ENSG00000149311	ATM	TRUE	FALSE
chr11	108288976	G	A	ENST00000675843	ENSG00000149311	ATM	TRUE	FALSE
chr11	108288976	G	C	ENST00000675843	ENSG00000149311	ATM	TRUE	FALSE
chr11	108288976	G	T	ENST00000675843	ENSG00000149311	ATM	TRUE	FALSE
chr11	108288982	T	A	ENST00000675843	ENSG00000149311	ATM	TRUE	TRUE
chr11	108289015	C	A	ENST00000675843	ENSG00000149311	ATM	TRUE	TRUE
chr11	108289026	A	T	ENST00000675843	ENSG00000149311	ATM	TRUE	TRUE
chr11	108289043	T	A	ENST00000675843	ENSG00000149311	ATM	TRUE	TRUE
chr11	108289043	T	G	ENST00000675843	ENSG00000149311	ATM	TRUE	TRUE
chr11	108289055	T	A	ENST00000675843	ENSG00000149311	ATM	TRUE	TRUE
chr11	108289059	A	T	ENST00000675843	ENSG00000149311	ATM	TRUE	TRUE
chr11	108289065	A	T	ENST00000675843	ENSG00000149311	ATM	TRUE	TRUE
chr11	108289069	T	A	ENST00000675843	ENSG00000149311	ATM	TRUE	TRUE
chr11	108289069	T	G	ENST00000675843	ENSG00000149311	ATM	TRUE	TRUE
chr11	108289071	A	T	ENST00000675843	ENSG00000149311	ATM	TRUE	TRUE
chr11	108289081	T	A	ENST00000675843	ENSG00000149311	ATM	TRUE	TRUE
chr11	108289081	T	G	ENST00000675843	ENSG00000149311	ATM	TRUE	TRUE
chr11	108289083	G	T	ENST00000675843	ENSG00000149311	ATM	TRUE	TRUE
chr11	108289095	A	T	ENST00000675843	ENSG00000149311	ATM	TRUE	TRUE
chr11	108289104	G	A	ENST00000675843	ENSG00000149311	ATM	TRUE	FALSE
chr11	108289104	G	C	ENST00000675843	ENSG00000149311	ATM	TRUE	FALSE
chr11	108289104	G	T	ENST00000675843	ENSG00000149311	ATM	TRUE	FALSE
chr11	108289105	T	A	ENST00000675843	ENSG00000149311	ATM	TRUE	FALSE
chr11	108289105	T	C	ENST00000675843	ENSG00000149311	ATM	TRUE	FALSE
chr11	108289105	T	G	ENST00000675843	ENSG00000149311	ATM	TRUE	FALSE
chr11	108289600	A	C	ENST00000675843	ENSG00000149311	ATM	TRUE	FALSE
chr11	108289600	A	G	ENST00000675843	ENSG00000149311	ATM	TRUE	FALSE
chr11	108289600	A	T	ENST00000675843	ENSG00000149311	ATM	TRUE	FALSE
chr11	108289601	G	A	ENST00000675843	ENSG00000149311	ATM	TRUE	FALSE
chr11	108289601	G	C	ENST00000675843	ENSG00000149311	ATM	TRUE	FALSE
chr11	108289601	G	T	ENST00000675843	ENSG00000149311	ATM	TRUE	FALSE
chr11	108289610	T	A	ENST00000675843	ENSG00000149311	ATM	TRUE	TRUE
chr11	108289610	T	G	ENST00000675843	ENSG00000149311	ATM	TRUE	TRUE
chr11	108289611	C	T	ENST00000675843	ENSG00000149311	ATM	TRUE	TRUE
chr11	108289614	A	T	ENST00000675843	ENSG00000149311	ATM	TRUE	TRUE
chr11	108289634	T	A	ENST00000675843	ENSG00000149311	ATM	TRUE	TRUE
chr11	108289635	G	T	ENST00000675843	ENSG00000149311	ATM	TRUE	TRUE
chr11	108289638	C	T	ENST00000675843	ENSG00000149311	ATM	TRUE	TRUE
chr11	108289647	G	T	ENST00000675843	ENSG00000149311	ATM	TRUE	TRUE
chr11	108289664	T	A	ENST00000675843	ENSG00000149311	ATM	TRUE	TRUE
chr11	108289664	T	G	ENST00000675843	ENSG00000149311	ATM	TRUE	TRUE
chr11	108289665	A	T	ENST00000675843	ENSG00000149311	ATM	TRUE	TRUE
chr11	108289668	A	T	ENST00000675843	ENSG00000149311	ATM	TRUE	TRUE
chr11	108289674	A	T	ENST00000675843	ENSG00000149311	ATM	TRUE	TRUE
chr11	108289683	A	T	ENST00000675843	ENSG00000149311	ATM	TRUE	TRUE
chr11	108289691	T	A	ENST00000675843	ENSG00000149311	ATM	TRUE	TRUE
chr11	108289691	T	G	ENST00000675843	ENSG00000149311	ATM	TRUE	TRUE
chr11	108289708	T	A	ENST00000675843	ENSG00000149311	ATM	TRUE	TRUE
chr11	108289708	T	G	ENST00000675843	ENSG00000149311	ATM	TRUE	TRUE
chr11	108289711	T	A	ENST00000675843	ENSG00000149311	ATM	TRUE	TRUE
chr11	108289711	T	G	ENST00000675843	ENSG00000149311	ATM	TRUE	TRUE
chr11	108289716	A	T	ENST00000675843	ENSG00000149311	ATM	TRUE	TRUE
chr11	108289725	A	T	ENST00000675843	ENSG00000149311	ATM	TRUE	TRUE
chr11	108289735	T	A	ENST00000675843	ENSG00000149311	ATM	TRUE	TRUE
chr11	108289735	T	G	ENST00000675843	ENSG00000149311	ATM	TRUE	TRUE
chr11	108289737	G	T	ENST00000675843	ENSG00000149311	ATM	TRUE	TRUE
chr11	108289740	G	T	ENST00000675843	ENSG00000149311	ATM	TRUE	TRUE
chr11	108289747	G	A	ENST00000675843	ENSG00000149311	ATM	TRUE	TRUE
chr11	108289748	G	A	ENST00000675843	ENSG00000149311	ATM	TRUE	TRUE
chr11	108289761	C	T	ENST00000675843	ENSG00000149311	ATM	TRUE	TRUE
chr11	108289775	T	A	ENST00000675843	ENSG00000149311	ATM	TRUE	TRUE
chr11	108289775	T	G	ENST00000675843	ENSG00000149311	ATM	TRUE	TRUE
chr11	108289780	T	A	ENST00000675843	ENSG00000149311	ATM	TRUE	TRUE
chr11	108289790	T	A	ENST00000675843	ENSG00000149311	ATM	TRUE	TRUE
chr11	108289790	T	G	ENST00000675843	ENSG00000149311	ATM	TRUE	TRUE
chr11	108289797	C	T	ENST00000675843	ENSG00000149311	ATM	TRUE	TRUE
chr11	108289802	G	A	ENST00000675843	ENSG00000149311	ATM	TRUE	FALSE
chr11	108289802	G	C	ENST00000675843	ENSG00000149311	ATM	TRUE	FALSE
chr11	108289802	G	T	ENST00000675843	ENSG00000149311	ATM	TRUE	FALSE
chr11	108289803	T	A	ENST00000675843	ENSG00000149311	ATM	TRUE	FALSE
chr11	108289803	T	C	ENST00000675843	ENSG00000149311	ATM	TRUE	FALSE
chr11	108289803	T	G	ENST00000675843	ENSG00000149311	ATM	TRUE	FALSE
chr11	108292617	A	C	ENST00000675843	ENSG00000149311	ATM	TRUE	FALSE
chr11	108292617	A	G	ENST00000675843	ENSG00000149311	ATM	TRUE	FALSE
chr11	108292617	A	T	ENST00000675843	ENSG00000149311	ATM	TRUE	FALSE
chr11	108292618	G	A	ENST00000675843	ENSG00000149311	ATM	TRUE	FALSE
chr11	108292618	G	C	ENST00000675843	ENSG00000149311	ATM	TRUE	FALSE
chr11	108292618	G	T	ENST00000675843	ENSG00000149311	ATM	TRUE	FALSE
chr11	108292628	T	A	ENST00000675843	ENSG00000149311	ATM	TRUE	TRUE
chr11	108292642	C	A	ENST00000675843	ENSG00000149311	ATM	TRUE	TRUE
chr11	108292642	C	G	ENST00000675843	ENSG00000149311	ATM	TRUE	TRUE
chr11	108292645	T	A	ENST00000675843	ENSG00000149311	ATM	TRUE	TRUE
chr11	108292645	T	G	ENST00000675843	ENSG00000149311	ATM	TRUE	TRUE
chr11	108292664	T	A	ENST00000675843	ENSG00000149311	ATM	TRUE	TRUE
chr11	108292667	T	A	ENST00000675843	ENSG00000149311	ATM	TRUE	TRUE
chr11	108292672	T	A	ENST00000675843	ENSG00000149311	ATM	TRUE	TRUE
chr11	108292672	T	G	ENST00000675843	ENSG00000149311	ATM	TRUE	TRUE
chr11	108292675	T	A	ENST00000675843	ENSG00000149311	ATM	TRUE	TRUE
chr11	108292675	T	G	ENST00000675843	ENSG00000149311	ATM	TRUE	TRUE
chr11	108292680	C	T	ENST00000675843	ENSG00000149311	ATM	TRUE	TRUE
chr11	108292688	C	A	ENST00000675843	ENSG00000149311	ATM	TRUE	TRUE
chr11	108292689	C	T	ENST00000675843	ENSG00000149311	ATM	TRUE	TRUE
chr11	108292706	C	A	ENST00000675843	ENSG00000149311	ATM	TRUE	TRUE
chr11	108292706	C	G	ENST00000675843	ENSG00000149311	ATM	TRUE	TRUE
chr11	108292709	T	A	ENST00000675843	ENSG00000149311	ATM	TRUE	TRUE
chr11	108292710	A	T	ENST00000675843	ENSG00000149311	ATM	TRUE	TRUE
chr11	108292722	G	T	ENST00000675843	ENSG00000149311	ATM	TRUE	TRUE
chr11	108292769	T	A	ENST00000675843	ENSG00000149311	ATM	TRUE	TRUE
chr11	108292769	T	G	ENST00000675843	ENSG00000149311	ATM	TRUE	TRUE
chr11	108292770	G	T	ENST00000675843	ENSG00000149311	ATM	TRUE	TRUE
chr11	108292773	C	T	ENST00000675843	ENSG00000149311	ATM	TRUE	TRUE
chr11	108292779	G	T	ENST00000675843	ENSG00000149311	ATM	TRUE	TRUE
chr11	108292785	C	T	ENST00000675843	ENSG00000149311	ATM	TRUE	TRUE
chr11	108292788	A	T	ENST00000675843	ENSG00000149311	ATM	TRUE	TRUE
chr11	108292791	C	T	ENST00000675843	ENSG00000149311	ATM	TRUE	TRUE
chr11	108292794	G	A	ENST00000675843	ENSG00000149311	ATM	TRUE	FALSE
chr11	108292794	G	C	ENST00000675843	ENSG00000149311	ATM	TRUE	FALSE
chr11	108292794	G	T	ENST00000675843	ENSG00000149311	ATM	TRUE	FALSE
chr11	108292795	T	A	ENST00000675843	ENSG00000149311	ATM	TRUE	FALSE
chr11	108292795	T	C	ENST00000675843	ENSG00000149311	ATM	TRUE	FALSE
chr11	108292795	T	G	ENST00000675843	ENSG00000149311	ATM	TRUE	FALSE
chr11	108293311	A	C	ENST00000675843	ENSG00000149311	ATM	TRUE	FALSE
chr11	108293311	A	G	ENST00000675843	ENSG00000149311	ATM	TRUE	FALSE
chr11	108293311	A	T	ENST00000675843	ENSG00000149311	ATM	TRUE	FALSE
chr11	108293312	G	A	ENST00000675843	ENSG00000149311	ATM	TRUE	FALSE
chr11	108293312	G	C	ENST00000675843	ENSG00000149311	ATM	TRUE	FALSE
chr11	108293312	G	T	ENST00000675843	ENSG00000149311	ATM	TRUE	FALSE
chr11	108293317	T	A	ENST00000675843	ENSG00000149311	ATM	TRUE	TRUE
chr11	108293323	T	A	ENST00000675843	ENSG00000149311	ATM	TRUE	TRUE
chr11	108293326	T	A	ENST00000675843	ENSG00000149311	ATM	TRUE	TRUE
chr11	108293328	A	T	ENST00000675843	ENSG00000149311	ATM	TRUE	TRUE
chr11	108293333	C	A	ENST00000675843	ENSG00000149311	ATM	TRUE	TRUE
chr11	108293333	C	G	ENST00000675843	ENSG00000149311	ATM	TRUE	TRUE
chr11	108293335	T	A	ENST00000675843	ENSG00000149311	ATM	TRUE	TRUE
chr11	108293335	T	G	ENST00000675843	ENSG00000149311	ATM	TRUE	TRUE
chr11	108293349	A	T	ENST00000675843	ENSG00000149311	ATM	TRUE	TRUE
chr11	108293358	G	T	ENST00000675843	ENSG00000149311	ATM	TRUE	TRUE
chr11	108293369	T	A	ENST00000675843	ENSG00000149311	ATM	TRUE	TRUE
chr11	108293369	T	G	ENST00000675843	ENSG00000149311	ATM	TRUE	TRUE
chr11	108293379	A	T	ENST00000675843	ENSG00000149311	ATM	TRUE	TRUE
chr11	108293386	T	A	ENST00000675843	ENSG00000149311	ATM	TRUE	TRUE
chr11	108293386	T	G	ENST00000675843	ENSG00000149311	ATM	TRUE	TRUE
chr11	108293415	A	T	ENST00000675843	ENSG00000149311	ATM	TRUE	TRUE
chr11	108293422	T	A	ENST00000675843	ENSG00000149311	ATM	TRUE	TRUE
chr11	108293433	C	T	ENST00000675843	ENSG00000149311	ATM	TRUE	TRUE
chr11	108293436	C	T	ENST00000675843	ENSG00000149311	ATM	TRUE	TRUE
chr11	108293439	A	T	ENST00000675843	ENSG00000149311	ATM	TRUE	TRUE
chr11	108293445	A	T	ENST00000675843	ENSG00000149311	ATM	TRUE	TRUE
chr11	108293450	C	A	ENST00000675843	ENSG00000149311	ATM	TRUE	TRUE
chr11	108293450	C	G	ENST00000675843	ENSG00000149311	ATM	TRUE	TRUE
chr11	108293454	A	T	ENST00000675843	ENSG00000149311	ATM	TRUE	TRUE
chr11	108293457	G	T	ENST00000675843	ENSG00000149311	ATM	TRUE	TRUE
chr11	108293467	C	A	ENST00000675843	ENSG00000149311	ATM	TRUE	TRUE
chr11	108293467	C	G	ENST00000675843	ENSG00000149311	ATM	TRUE	TRUE
chr11	108293473	T	A	ENST00000675843	ENSG00000149311	ATM	TRUE	TRUE
chr11	108293475	G	T	ENST00000675843	ENSG00000149311	ATM	TRUE	TRUE
chr11	108293478	G	A	ENST00000675843	ENSG00000149311	ATM	TRUE	FALSE
chr11	108293478	G	C	ENST00000675843	ENSG00000149311	ATM	TRUE	FALSE
chr11	108293478	G	T	ENST00000675843	ENSG00000149311	ATM	TRUE	FALSE
chr11	108293479	T	A	ENST00000675843	ENSG00000149311	ATM	TRUE	FALSE
chr11	108293479	T	C	ENST00000675843	ENSG00000149311	ATM	TRUE	FALSE
chr11	108293479	T	G	ENST00000675843	ENSG00000149311	ATM	TRUE	FALSE
chr11	108294925	A	C	ENST00000675843	ENSG00000149311	ATM	TRUE	FALSE
chr11	108294925	A	G	ENST00000675843	ENSG00000149311	ATM	TRUE	FALSE
chr11	108294925	A	T	ENST00000675843	ENSG00000149311	ATM	TRUE	FALSE
chr11	108294926	G	A	ENST00000675843	ENSG00000149311	ATM	TRUE	FALSE
chr11	108294926	G	C	ENST00000675843	ENSG00000149311	ATM	TRUE	FALSE
chr11	108294926	G	T	ENST00000675843	ENSG00000149311	ATM	TRUE	FALSE
chr11	108294927	G	T	ENST00000675843	ENSG00000149311	ATM	TRUE	TRUE
chr11	108294946	C	A	ENST00000675843	ENSG00000149311	ATM	TRUE	TRUE
chr11	108294946	C	G	ENST00000675843	ENSG00000149311	ATM	TRUE	TRUE
chr11	108294959	T	A	ENST00000675843	ENSG00000149311	ATM	TRUE	TRUE
chr11	108294959	T	G	ENST00000675843	ENSG00000149311	ATM	TRUE	TRUE
chr11	108294973	T	A	ENST00000675843	ENSG00000149311	ATM	TRUE	TRUE
chr11	108294978	A	T	ENST00000675843	ENSG00000149311	ATM	TRUE	TRUE
chr11	108294984	G	T	ENST00000675843	ENSG00000149311	ATM	TRUE	TRUE
chr11	108294987	G	T	ENST00000675843	ENSG00000149311	ATM	TRUE	TRUE
chr11	108294993	A	T	ENST00000675843	ENSG00000149311	ATM	TRUE	TRUE
chr11	108295002	C	T	ENST00000675843	ENSG00000149311	ATM	TRUE	TRUE
chr11	108295005	A	T	ENST00000675843	ENSG00000149311	ATM	TRUE	TRUE
chr11	108295008	C	T	ENST00000675843	ENSG00000149311	ATM	TRUE	TRUE
chr11	108295014	G	T	ENST00000675843	ENSG00000149311	ATM	TRUE	TRUE
chr11	108295023	A	T	ENST00000675843	ENSG00000149311	ATM	TRUE	TRUE
chr11	108295029	C	T	ENST00000675843	ENSG00000149311	ATM	TRUE	TRUE
chr11	108295047	A	T	ENST00000675843	ENSG00000149311	ATM	TRUE	TRUE
chr11	108295056	C	T	ENST00000675843	ENSG00000149311	ATM	TRUE	TRUE
chr11	108295060	G	A	ENST00000675843	ENSG00000149311	ATM	FALSE	FALSE
chr11	108295060	G	C	ENST00000675843	ENSG00000149311	ATM	FALSE	FALSE
chr11	108295060	G	T	ENST00000675843	ENSG00000149311	ATM	TRUE	FALSE
chr11	108295061	T	A	ENST00000675843	ENSG00000149311	ATM	FALSE	FALSE
chr11	108295061	T	C	ENST00000675843	ENSG00000149311	ATM	FALSE	FALSE
chr11	108295061	T	G	ENST00000675843	ENSG00000149311	ATM	FALSE	FALSE
chr11	108297285	A	C	ENST00000675843	ENSG00000149311	ATM	TRUE	FALSE
chr11	108297285	A	G	ENST00000675843	ENSG00000149311	ATM	TRUE	FALSE
chr11	108297285	A	T	ENST00000675843	ENSG00000149311	ATM	TRUE	FALSE
chr11	108297286	G	A	ENST00000675843	ENSG00000149311	ATM	TRUE	FALSE
chr11	108297286	G	C	ENST00000675843	ENSG00000149311	ATM	TRUE	FALSE
chr11	108297286	G	T	ENST00000675843	ENSG00000149311	ATM	TRUE	FALSE
chr11	108297295	C	T	ENST00000675843	ENSG00000149311	ATM	TRUE	TRUE
chr11	108297313	A	T	ENST00000675843	ENSG00000149311	ATM	TRUE	TRUE
chr11	108297329	T	A	ENST00000675843	ENSG00000149311	ATM	TRUE	TRUE
chr11	108297332	T	A	ENST00000675843	ENSG00000149311	ATM	TRUE	TRUE
chr11	108297334	C	T	ENST00000675843	ENSG00000149311	ATM	TRUE	TRUE
chr11	108297338	T	A	ENST00000675843	ENSG00000149311	ATM	TRUE	TRUE
chr11	108297338	T	G	ENST00000675843	ENSG00000149311	ATM	TRUE	TRUE
chr11	108297343	A	T	ENST00000675843	ENSG00000149311	ATM	TRUE	TRUE
chr11	108297367	G	T	ENST00000675843	ENSG00000149311	ATM	TRUE	TRUE
chr11	108297370	A	T	ENST00000675843	ENSG00000149311	ATM	TRUE	TRUE
chr11	108297373	G	T	ENST00000675843	ENSG00000149311	ATM	TRUE	TRUE
chr11	108297382	G	T	ENST00000675843	ENSG00000149311	ATM	TRUE	TRUE
chr11	108297383	G	A	ENST00000675843	ENSG00000149311	ATM	FALSE	FALSE
chr11	108297383	G	C	ENST00000675843	ENSG00000149311	ATM	FALSE	FALSE
chr11	108297383	G	T	ENST00000675843	ENSG00000149311	ATM	FALSE	FALSE
chr11	108297384	T	A	ENST00000675843	ENSG00000149311	ATM	FALSE	FALSE
chr11	108297384	T	C	ENST00000675843	ENSG00000149311	ATM	FALSE	FALSE
chr11	108297384	T	G	ENST00000675843	ENSG00000149311	ATM	FALSE	FALSE
chr11	108299712	A	C	ENST00000675843	ENSG00000149311	ATM	TRUE	FALSE
chr11	108299712	A	G	ENST00000675843	ENSG00000149311	ATM	TRUE	FALSE
chr11	108299712	A	T	ENST00000675843	ENSG00000149311	ATM	TRUE	FALSE
chr11	108299713	G	A	ENST00000675843	ENSG00000149311	ATM	TRUE	FALSE
chr11	108299713	G	C	ENST00000675843	ENSG00000149311	ATM	TRUE	FALSE
chr11	108299713	G	T	ENST00000675843	ENSG00000149311	ATM	TRUE	FALSE
chr11	108299722	G	T	ENST00000675843	ENSG00000149311	ATM	TRUE	TRUE
chr11	108299730	C	A	ENST00000675843	ENSG00000149311	ATM	TRUE	TRUE
chr11	108299732	T	A	ENST00000675843	ENSG00000149311	ATM	TRUE	TRUE
chr11	108299734	G	T	ENST00000675843	ENSG00000149311	ATM	TRUE	TRUE
chr11	108299737	G	T	ENST00000675843	ENSG00000149311	ATM	TRUE	TRUE
chr11	108299773	C	T	ENST00000675843	ENSG00000149311	ATM	TRUE	TRUE
chr11	108299782	A	T	ENST00000675843	ENSG00000149311	ATM	TRUE	TRUE
chr11	108299796	T	A	ENST00000675843	ENSG00000149311	ATM	TRUE	TRUE
chr11	108299796	T	G	ENST00000675843	ENSG00000149311	ATM	TRUE	TRUE
chr11	108299800	A	T	ENST00000675843	ENSG00000149311	ATM	TRUE	TRUE
chr11	108299809	A	T	ENST00000675843	ENSG00000149311	ATM	TRUE	TRUE
chr11	108299813	T	A	ENST00000675843	ENSG00000149311	ATM	TRUE	TRUE
chr11	108299813	T	G	ENST00000675843	ENSG00000149311	ATM	TRUE	TRUE
chr11	108299818	G	T	ENST00000675843	ENSG00000149311	ATM	TRUE	TRUE
chr11	108299824	A	T	ENST00000675843	ENSG00000149311	ATM	TRUE	TRUE
chr11	108299827	G	T	ENST00000675843	ENSG00000149311	ATM	TRUE	TRUE
chr11	108299833	C	T	ENST00000675843	ENSG00000149311	ATM	TRUE	TRUE
chr11	108299837	G	A	ENST00000675843	ENSG00000149311	ATM	TRUE	TRUE
chr11	108299838	G	A	ENST00000675843	ENSG00000149311	ATM	TRUE	TRUE
chr11	108299859	C	A	ENST00000675843	ENSG00000149311	ATM	TRUE	TRUE
chr11	108299859	C	G	ENST00000675843	ENSG00000149311	ATM	TRUE	TRUE
chr11	108299878	G	T	ENST00000675843	ENSG00000149311	ATM	TRUE	TRUE
chr11	108299886	G	A	ENST00000675843	ENSG00000149311	ATM	TRUE	FALSE
chr11	108299886	G	C	ENST00000675843	ENSG00000149311	ATM	TRUE	FALSE
chr11	108299886	G	T	ENST00000675843	ENSG00000149311	ATM	TRUE	FALSE
chr11	108299887	T	A	ENST00000675843	ENSG00000149311	ATM	TRUE	FALSE
chr11	108299887	T	C	ENST00000675843	ENSG00000149311	ATM	TRUE	FALSE
chr11	108299887	T	G	ENST00000675843	ENSG00000149311	ATM	TRUE	FALSE
chr11	108301646	A	C	ENST00000675843	ENSG00000149311	ATM	TRUE	FALSE
chr11	108301646	A	G	ENST00000675843	ENSG00000149311	ATM	TRUE	FALSE
chr11	108301646	A	T	ENST00000675843	ENSG00000149311	ATM	TRUE	FALSE
chr11	108301647	G	A	ENST00000675843	ENSG00000149311	ATM	TRUE	FALSE
chr11	108301647	G	C	ENST00000675843	ENSG00000149311	ATM	TRUE	FALSE
chr11	108301647	G	T	ENST00000675843	ENSG00000149311	ATM	TRUE	FALSE
chr11	108301648	T	A	ENST00000675843	ENSG00000149311	ATM	TRUE	TRUE
chr11	108301652	A	T	ENST00000675843	ENSG00000149311	ATM	TRUE	TRUE
chr11	108301658	C	T	ENST00000675843	ENSG00000149311	ATM	TRUE	TRUE
chr11	108301662	C	A	ENST00000675843	ENSG00000149311	ATM	TRUE	TRUE
chr11	108301662	C	G	ENST00000675843	ENSG00000149311	ATM	TRUE	TRUE
chr11	108301678	T	A	ENST00000675843	ENSG00000149311	ATM	TRUE	TRUE
chr11	108301680	T	A	ENST00000675843	ENSG00000149311	ATM	TRUE	TRUE
chr11	108301682	A	T	ENST00000675843	ENSG00000149311	ATM	TRUE	TRUE
chr11	108301692	T	A	ENST00000675843	ENSG00000149311	ATM	TRUE	TRUE
chr11	108301692	T	G	ENST00000675843	ENSG00000149311	ATM	TRUE	TRUE
chr11	108301700	A	T	ENST00000675843	ENSG00000149311	ATM	TRUE	TRUE
chr11	108301706	G	T	ENST00000675843	ENSG00000149311	ATM	TRUE	TRUE
chr11	108301719	G	A	ENST00000675843	ENSG00000149311	ATM	TRUE	TRUE
chr11	108301720	G	A	ENST00000675843	ENSG00000149311	ATM	TRUE	TRUE
chr11	108301721	G	T	ENST00000675843	ENSG00000149311	ATM	TRUE	TRUE
chr11	108301729	T	A	ENST00000675843	ENSG00000149311	ATM	TRUE	TRUE
chr11	108301729	T	G	ENST00000675843	ENSG00000149311	ATM	TRUE	TRUE
chr11	108301730	A	T	ENST00000675843	ENSG00000149311	ATM	TRUE	TRUE
chr11	108301759	T	A	ENST00000675843	ENSG00000149311	ATM	TRUE	TRUE
chr11	108301759	T	G	ENST00000675843	ENSG00000149311	ATM	TRUE	TRUE
chr11	108301763	C	T	ENST00000675843	ENSG00000149311	ATM	TRUE	TRUE
chr11	108301772	A	T	ENST00000675843	ENSG00000149311	ATM	TRUE	TRUE
chr11	108301779	C	A	ENST00000675843	ENSG00000149311	ATM	TRUE	TRUE
chr11	108301779	C	G	ENST00000675843	ENSG00000149311	ATM	TRUE	TRUE
chr11	108301781	A	T	ENST00000675843	ENSG00000149311	ATM	TRUE	TRUE
chr11	108301784	A	T	ENST00000675843	ENSG00000149311	ATM	TRUE	TRUE
chr11	108301787	A	T	ENST00000675843	ENSG00000149311	ATM	TRUE	TRUE
chr11	108301790	G	A	ENST00000675843	ENSG00000149311	ATM	TRUE	FALSE
chr11	108301790	G	C	ENST00000675843	ENSG00000149311	ATM	TRUE	FALSE
chr11	108301790	G	T	ENST00000675843	ENSG00000149311	ATM	TRUE	FALSE
chr11	108301791	T	A	ENST00000675843	ENSG00000149311	ATM	TRUE	FALSE
chr11	108301791	T	C	ENST00000675843	ENSG00000149311	ATM	TRUE	FALSE
chr11	108301791	T	G	ENST00000675843	ENSG00000149311	ATM	TRUE	FALSE
chr11	108302851	A	C	ENST00000675843	ENSG00000149311	ATM	TRUE	FALSE
chr11	108302851	A	G	ENST00000675843	ENSG00000149311	ATM	TRUE	FALSE
chr11	108302851	A	T	ENST00000675843	ENSG00000149311	ATM	TRUE	FALSE
chr11	108302852	G	A	ENST00000675843	ENSG00000149311	ATM	TRUE	FALSE
chr11	108302852	G	C	ENST00000675843	ENSG00000149311	ATM	TRUE	FALSE
chr11	108302852	G	T	ENST00000675843	ENSG00000149311	ATM	TRUE	FALSE
chr11	108302857	T	A	ENST00000675843	ENSG00000149311	ATM	TRUE	TRUE
chr11	108302857	T	G	ENST00000675843	ENSG00000149311	ATM	TRUE	TRUE
chr11	108302859	G	T	ENST00000675843	ENSG00000149311	ATM	TRUE	TRUE
chr11	108302868	A	T	ENST00000675843	ENSG00000149311	ATM	TRUE	TRUE
chr11	108302877	A	T	ENST00000675843	ENSG00000149311	ATM	TRUE	TRUE
chr11	108302880	G	T	ENST00000675843	ENSG00000149311	ATM	TRUE	TRUE
chr11	108302892	G	T	ENST00000675843	ENSG00000149311	ATM	TRUE	TRUE
chr11	108302917	G	A	ENST00000675843	ENSG00000149311	ATM	TRUE	TRUE
chr11	108302918	G	A	ENST00000675843	ENSG00000149311	ATM	TRUE	TRUE
chr11	108302931	G	T	ENST00000675843	ENSG00000149311	ATM	TRUE	TRUE
chr11	108302947	G	A	ENST00000675843	ENSG00000149311	ATM	TRUE	TRUE
chr11	108302948	G	A	ENST00000675843	ENSG00000149311	ATM	TRUE	TRUE
chr11	108302952	A	T	ENST00000675843	ENSG00000149311	ATM	TRUE	TRUE
chr11	108302966	T	A	ENST00000675843	ENSG00000149311	ATM	TRUE	TRUE
chr11	108302974	T	A	ENST00000675843	ENSG00000149311	ATM	TRUE	TRUE
chr11	108302982	G	T	ENST00000675843	ENSG00000149311	ATM	TRUE	TRUE
chr11	108302991	A	T	ENST00000675843	ENSG00000149311	ATM	TRUE	TRUE
chr11	108302996	T	A	ENST00000675843	ENSG00000149311	ATM	TRUE	TRUE
chr11	108302997	G	T	ENST00000675843	ENSG00000149311	ATM	TRUE	TRUE
chr11	108303006	C	T	ENST00000675843	ENSG00000149311	ATM	TRUE	TRUE
chr11	108303010	T	A	ENST00000675843	ENSG00000149311	ATM	TRUE	TRUE
chr11	108303010	T	G	ENST00000675843	ENSG00000149311	ATM	TRUE	TRUE
chr11	108303013	T	A	ENST00000675843	ENSG00000149311	ATM	TRUE	TRUE
chr11	108303013	T	G	ENST00000675843	ENSG00000149311	ATM	TRUE	TRUE
chr11	108303015	A	T	ENST00000675843	ENSG00000149311	ATM	TRUE	TRUE
chr11	108303026	T	A	ENST00000675843	ENSG00000149311	ATM	TRUE	TRUE
chr11	108303027	G	T	ENST00000675843	ENSG00000149311	ATM	TRUE	TRUE
chr11	108303030	G	A	ENST00000675843	ENSG00000149311	ATM	TRUE	FALSE
chr11	108303030	G	C	ENST00000675843	ENSG00000149311	ATM	TRUE	FALSE
chr11	108303030	G	T	ENST00000675843	ENSG00000149311	ATM	TRUE	FALSE
chr11	108303031	T	A	ENST00000675843	ENSG00000149311	ATM	TRUE	FALSE
chr11	108303031	T	C	ENST00000675843	ENSG00000149311	ATM	TRUE	FALSE
chr11	108303031	T	G	ENST00000675843	ENSG00000149311	ATM	TRUE	FALSE
chr11	108304673	A	C	ENST00000675843	ENSG00000149311	ATM	TRUE	FALSE
chr11	108304673	A	G	ENST00000675843	ENSG00000149311	ATM	TRUE	FALSE
chr11	108304673	A	T	ENST00000675843	ENSG00000149311	ATM	TRUE	FALSE
chr11	108304674	G	A	ENST00000675843	ENSG00000149311	ATM	TRUE	FALSE
chr11	108304674	G	C	ENST00000675843	ENSG00000149311	ATM	TRUE	FALSE
chr11	108304674	G	T	ENST00000675843	ENSG00000149311	ATM	TRUE	FALSE
chr11	108304678	A	T	ENST00000675843	ENSG00000149311	ATM	TRUE	TRUE
chr11	108304692	T	A	ENST00000675843	ENSG00000149311	ATM	TRUE	TRUE
chr11	108304693	C	T	ENST00000675843	ENSG00000149311	ATM	TRUE	TRUE
chr11	108304710	C	A	ENST00000675843	ENSG00000149311	ATM	TRUE	TRUE
chr11	108304710	C	G	ENST00000675843	ENSG00000149311	ATM	TRUE	TRUE
chr11	108304712	T	A	ENST00000675843	ENSG00000149311	ATM	TRUE	TRUE
chr11	108304727	T	A	ENST00000675843	ENSG00000149311	ATM	TRUE	TRUE
chr11	108304727	T	G	ENST00000675843	ENSG00000149311	ATM	TRUE	TRUE
chr11	108304732	C	T	ENST00000675843	ENSG00000149311	ATM	TRUE	TRUE
chr11	108304744	G	T	ENST00000675843	ENSG00000149311	ATM	TRUE	TRUE
chr11	108304748	C	A	ENST00000675843	ENSG00000149311	ATM	TRUE	TRUE
chr11	108304748	C	G	ENST00000675843	ENSG00000149311	ATM	TRUE	TRUE
chr11	108304751	G	A	ENST00000675843	ENSG00000149311	ATM	TRUE	TRUE
chr11	108304752	G	A	ENST00000675843	ENSG00000149311	ATM	TRUE	TRUE
chr11	108304753	A	T	ENST00000675843	ENSG00000149311	ATM	TRUE	TRUE
chr11	108304777	C	T	ENST00000675843	ENSG00000149311	ATM	TRUE	TRUE
chr11	108304780	G	T	ENST00000675843	ENSG00000149311	ATM	TRUE	TRUE
chr11	108304797	T	A	ENST00000675843	ENSG00000149311	ATM	TRUE	TRUE
chr11	108304801	C	T	ENST00000675843	ENSG00000149311	ATM	TRUE	TRUE
chr11	108304811	C	A	ENST00000675843	ENSG00000149311	ATM	TRUE	TRUE
chr11	108304813	C	T	ENST00000675843	ENSG00000149311	ATM	TRUE	TRUE
chr11	108304822	C	T	ENST00000675843	ENSG00000149311	ATM	TRUE	TRUE
chr11	108304844	T	A	ENST00000675843	ENSG00000149311	ATM	TRUE	TRUE
chr11	108304850	C	A	ENST00000675843	ENSG00000149311	ATM	TRUE	TRUE
chr11	108304850	C	G	ENST00000675843	ENSG00000149311	ATM	TRUE	TRUE
chr11	108304852	G	T	ENST00000675843	ENSG00000149311	ATM	TRUE	TRUE
chr11	108304853	G	A	ENST00000675843	ENSG00000149311	ATM	TRUE	FALSE
chr11	108304853	G	C	ENST00000675843	ENSG00000149311	ATM	TRUE	FALSE
chr11	108304853	G	T	ENST00000675843	ENSG00000149311	ATM	TRUE	FALSE
chr11	108304854	T	A	ENST00000675843	ENSG00000149311	ATM	TRUE	FALSE
chr11	108304854	T	C	ENST00000675843	ENSG00000149311	ATM	TRUE	FALSE
chr11	108304854	T	G	ENST00000675843	ENSG00000149311	ATM	TRUE	FALSE
chr11	108307895	A	C	ENST00000675843	ENSG00000149311	ATM	TRUE	FALSE
chr11	108307895	A	G	ENST00000675843	ENSG00000149311	ATM	TRUE	FALSE
chr11	108307895	A	T	ENST00000675843	ENSG00000149311	ATM	TRUE	FALSE
chr11	108307896	G	A	ENST00000675843	ENSG00000149311	ATM	TRUE	FALSE
chr11	108307896	G	C	ENST00000675843	ENSG00000149311	ATM	TRUE	FALSE
chr11	108307896	G	T	ENST00000675843	ENSG00000149311	ATM	TRUE	FALSE
chr11	108307900	C	A	ENST00000675843	ENSG00000149311	ATM	TRUE	TRUE
chr11	108307900	C	G	ENST00000675843	ENSG00000149311	ATM	TRUE	TRUE
chr11	108307902	G	T	ENST00000675843	ENSG00000149311	ATM	TRUE	TRUE
chr11	108307914	C	T	ENST00000675843	ENSG00000149311	ATM	TRUE	TRUE
chr11	108307919	C	A	ENST00000675843	ENSG00000149311	ATM	TRUE	TRUE
chr11	108307922	T	A	ENST00000675843	ENSG00000149311	ATM	TRUE	TRUE
chr11	108307924	T	A	ENST00000675843	ENSG00000149311	ATM	TRUE	TRUE
chr11	108307929	A	T	ENST00000675843	ENSG00000149311	ATM	TRUE	TRUE
chr11	108307932	A	T	ENST00000675843	ENSG00000149311	ATM	TRUE	TRUE
chr11	108307936	C	A	ENST00000675843	ENSG00000149311	ATM	TRUE	TRUE
chr11	108307936	C	G	ENST00000675843	ENSG00000149311	ATM	TRUE	TRUE
chr11	108307938	C	T	ENST00000675843	ENSG00000149311	ATM	TRUE	TRUE
chr11	108307941	A	T	ENST00000675843	ENSG00000149311	ATM	TRUE	TRUE
chr11	108307967	C	A	ENST00000675843	ENSG00000149311	ATM	TRUE	TRUE
chr11	108307967	C	G	ENST00000675843	ENSG00000149311	ATM	TRUE	TRUE
chr11	108307971	A	T	ENST00000675843	ENSG00000149311	ATM	TRUE	TRUE
chr11	108307974	A	T	ENST00000675843	ENSG00000149311	ATM	TRUE	TRUE
chr11	108307977	C	T	ENST00000675843	ENSG00000149311	ATM	TRUE	TRUE
chr11	108307980	A	T	ENST00000675843	ENSG00000149311	ATM	TRUE	TRUE
chr11	108307983	A	T	ENST00000675843	ENSG00000149311	ATM	TRUE	TRUE
chr11	108307985	G	A	ENST00000675843	ENSG00000149311	ATM	TRUE	FALSE
chr11	108307985	G	C	ENST00000675843	ENSG00000149311	ATM	TRUE	FALSE
chr11	108307985	G	T	ENST00000675843	ENSG00000149311	ATM	TRUE	FALSE
chr11	108307986	T	A	ENST00000675843	ENSG00000149311	ATM	TRUE	FALSE
chr11	108307986	T	C	ENST00000675843	ENSG00000149311	ATM	TRUE	FALSE
chr11	108307986	T	G	ENST00000675843	ENSG00000149311	ATM	TRUE	FALSE
chr11	108310158	A	C	ENST00000675843	ENSG00000149311	ATM	TRUE	FALSE
chr11	108310158	A	G	ENST00000675843	ENSG00000149311	ATM	TRUE	FALSE
chr11	108310158	A	T	ENST00000675843	ENSG00000149311	ATM	TRUE	FALSE
chr11	108310159	G	A	ENST00000675843	ENSG00000149311	ATM	TRUE	FALSE
chr11	108310159	G	C	ENST00000675843	ENSG00000149311	ATM	TRUE	FALSE
chr11	108310159	G	T	ENST00000675843	ENSG00000149311	ATM	TRUE	FALSE
chr11	108310168	C	A	ENST00000675843	ENSG00000149311	ATM	TRUE	TRUE
chr11	108310168	C	G	ENST00000675843	ENSG00000149311	ATM	TRUE	TRUE
chr11	108310170	G	T	ENST00000675843	ENSG00000149311	ATM	TRUE	TRUE
chr11	108310195	G	A	ENST00000675843	ENSG00000149311	ATM	TRUE	TRUE
chr11	108310196	G	A	ENST00000675843	ENSG00000149311	ATM	TRUE	TRUE
chr11	108310204	T	A	ENST00000675843	ENSG00000149311	ATM	TRUE	TRUE
chr11	108310204	T	G	ENST00000675843	ENSG00000149311	ATM	TRUE	TRUE
chr11	108310211	T	A	ENST00000675843	ENSG00000149311	ATM	TRUE	TRUE
chr11	108310211	T	G	ENST00000675843	ENSG00000149311	ATM	TRUE	TRUE
chr11	108310215	G	T	ENST00000675843	ENSG00000149311	ATM	TRUE	TRUE
chr11	108310224	A	T	ENST00000675843	ENSG00000149311	ATM	TRUE	TRUE
chr11	108310233	C	T	ENST00000675843	ENSG00000149311	ATM	TRUE	TRUE
chr11	108310241	T	A	ENST00000675843	ENSG00000149311	ATM	TRUE	TRUE
chr11	108310261	T	A	ENST00000675843	ENSG00000149311	ATM	TRUE	TRUE
chr11	108310261	T	G	ENST00000675843	ENSG00000149311	ATM	TRUE	TRUE
chr11	108310268	T	A	ENST00000675843	ENSG00000149311	ATM	TRUE	TRUE
chr11	108310268	T	G	ENST00000675843	ENSG00000149311	ATM	TRUE	TRUE
chr11	108310272	G	T	ENST00000675843	ENSG00000149311	ATM	TRUE	TRUE
chr11	108310280	T	A	ENST00000675843	ENSG00000149311	ATM	TRUE	TRUE
chr11	108310280	T	G	ENST00000675843	ENSG00000149311	ATM	TRUE	TRUE
chr11	108310287	A	T	ENST00000675843	ENSG00000149311	ATM	TRUE	TRUE
chr11	108310290	A	T	ENST00000675843	ENSG00000149311	ATM	TRUE	TRUE
chr11	108310305	C	T	ENST00000675843	ENSG00000149311	ATM	TRUE	TRUE
chr11	108310308	G	T	ENST00000675843	ENSG00000149311	ATM	TRUE	TRUE
chr11	108310311	A	T	ENST00000675843	ENSG00000149311	ATM	TRUE	TRUE
chr11	108310314	A	T	ENST00000675843	ENSG00000149311	ATM	TRUE	TRUE
chr11	108310316	G	A	ENST00000675843	ENSG00000149311	ATM	TRUE	FALSE
chr11	108310316	G	C	ENST00000675843	ENSG00000149311	ATM	TRUE	TRUE
chr11	108310316	G	T	ENST00000675843	ENSG00000149311	ATM	TRUE	TRUE
chr11	108310317	T	A	ENST00000675843	ENSG00000149311	ATM	TRUE	FALSE
chr11	108310317	T	C	ENST00000675843	ENSG00000149311	ATM	TRUE	FALSE
chr11	108310317	T	G	ENST00000675843	ENSG00000149311	ATM	TRUE	TRUE
chr11	108312409	A	C	ENST00000675843	ENSG00000149311	ATM	TRUE	FALSE
chr11	108312409	A	G	ENST00000675843	ENSG00000149311	ATM	TRUE	FALSE
chr11	108312409	A	T	ENST00000675843	ENSG00000149311	ATM	TRUE	FALSE
chr11	108312410	G	A	ENST00000675843	ENSG00000149311	ATM	TRUE	FALSE
chr11	108312410	G	C	ENST00000675843	ENSG00000149311	ATM	TRUE	FALSE
chr11	108312410	G	T	ENST00000675843	ENSG00000149311	ATM	TRUE	FALSE
chr11	108312424	G	T	ENST00000675843	ENSG00000149311	ATM	TRUE	TRUE
chr11	108312427	G	T	ENST00000675843	ENSG00000149311	ATM	TRUE	TRUE
chr11	108312430	G	T	ENST00000675843	ENSG00000149311	ATM	TRUE	TRUE
chr11	108312436	C	T	ENST00000675843	ENSG00000149311	ATM	TRUE	TRUE
chr11	108312458	T	A	ENST00000675843	ENSG00000149311	ATM	TRUE	TRUE
chr11	108312463	G	T	ENST00000675843	ENSG00000149311	ATM	TRUE	TRUE
chr11	108312466	A	T	ENST00000675843	ENSG00000149311	ATM	TRUE	TRUE
chr11	108312472	A	T	ENST00000675843	ENSG00000149311	ATM	TRUE	TRUE
chr11	108312475	G	T	ENST00000675843	ENSG00000149311	ATM	TRUE	TRUE
chr11	108312478	G	T	ENST00000675843	ENSG00000149311	ATM	TRUE	TRUE
chr11	108312484	G	T	ENST00000675843	ENSG00000149311	ATM	TRUE	TRUE
chr11	108312494	T	A	ENST00000675843	ENSG00000149311	ATM	TRUE	TRUE
chr11	108312494	T	G	ENST00000675843	ENSG00000149311	ATM	TRUE	TRUE
chr11	108312496	C	T	ENST00000675843	ENSG00000149311	ATM	TRUE	TRUE
chr11	108312499	G	A	ENST00000675843	ENSG00000149311	ATM	TRUE	FALSE
chr11	108312499	G	C	ENST00000675843	ENSG00000149311	ATM	TRUE	FALSE
chr11	108312499	G	T	ENST00000675843	ENSG00000149311	ATM	TRUE	FALSE
chr11	108312500	T	A	ENST00000675843	ENSG00000149311	ATM	TRUE	FALSE
chr11	108312500	T	C	ENST00000675843	ENSG00000149311	ATM	TRUE	FALSE
chr11	108312500	T	G	ENST00000675843	ENSG00000149311	ATM	TRUE	FALSE
chr11	108315821	A	C	ENST00000675843	ENSG00000149311	ATM	TRUE	FALSE
chr11	108315821	A	G	ENST00000675843	ENSG00000149311	ATM	TRUE	FALSE
chr11	108315821	A	T	ENST00000675843	ENSG00000149311	ATM	TRUE	FALSE
chr11	108315822	G	A	ENST00000675843	ENSG00000149311	ATM	TRUE	FALSE
chr11	108315822	G	C	ENST00000675843	ENSG00000149311	ATM	TRUE	FALSE
chr11	108315822	G	T	ENST00000675843	ENSG00000149311	ATM	TRUE	FALSE
chr11	108315833	T	A	ENST00000675843	ENSG00000149311	ATM	TRUE	TRUE
chr11	108315833	T	G	ENST00000675843	ENSG00000149311	ATM	TRUE	TRUE
chr11	108315835	G	T	ENST00000675843	ENSG00000149311	ATM	TRUE	TRUE
chr11	108315843	C	A	ENST00000675843	ENSG00000149311	ATM	TRUE	TRUE
chr11	108315843	C	G	ENST00000675843	ENSG00000149311	ATM	TRUE	TRUE
chr11	108315844	A	T	ENST00000675843	ENSG00000149311	ATM	TRUE	TRUE
chr11	108315856	G	T	ENST00000675843	ENSG00000149311	ATM	TRUE	TRUE
chr11	108315869	T	A	ENST00000675843	ENSG00000149311	ATM	TRUE	TRUE
chr11	108315873	T	A	ENST00000675843	ENSG00000149311	ATM	TRUE	TRUE
chr11	108315873	T	G	ENST00000675843	ENSG00000149311	ATM	TRUE	TRUE
chr11	108315879	T	A	ENST00000675843	ENSG00000149311	ATM	TRUE	TRUE
chr11	108315883	G	T	ENST00000675843	ENSG00000149311	ATM	TRUE	TRUE
chr11	108315889	A	T	ENST00000675843	ENSG00000149311	ATM	TRUE	TRUE
chr11	108315896	T	A	ENST00000675843	ENSG00000149311	ATM	TRUE	TRUE
chr11	108315896	T	G	ENST00000675843	ENSG00000149311	ATM	TRUE	TRUE
chr11	108315898	C	T	ENST00000675843	ENSG00000149311	ATM	TRUE	TRUE
chr11	108315910	A	T	ENST00000675843	ENSG00000149311	ATM	TRUE	TRUE
chr11	108315912	G	A	ENST00000675843	ENSG00000149311	ATM	TRUE	FALSE
chr11	108315912	G	C	ENST00000675843	ENSG00000149311	ATM	TRUE	FALSE
chr11	108315912	G	T	ENST00000675843	ENSG00000149311	ATM	TRUE	FALSE
chr11	108315913	T	A	ENST00000675843	ENSG00000149311	ATM	TRUE	FALSE
chr11	108315913	T	C	ENST00000675843	ENSG00000149311	ATM	TRUE	FALSE
chr11	108315913	T	G	ENST00000675843	ENSG00000149311	ATM	TRUE	FALSE
chr11	108316009	A	C	ENST00000675843	ENSG00000149311	ATM	TRUE	FALSE
chr11	108316009	A	G	ENST00000675843	ENSG00000149311	ATM	TRUE	FALSE
chr11	108316009	A	T	ENST00000675843	ENSG00000149311	ATM	TRUE	FALSE
chr11	108316010	G	A	ENST00000675843	ENSG00000149311	ATM	TRUE	FALSE
chr11	108316010	G	C	ENST00000675843	ENSG00000149311	ATM	TRUE	FALSE
chr11	108316010	G	T	ENST00000675843	ENSG00000149311	ATM	TRUE	FALSE
chr11	108316015	C	T	ENST00000675843	ENSG00000149311	ATM	TRUE	TRUE
chr11	108316023	T	A	ENST00000675843	ENSG00000149311	ATM	TRUE	TRUE
chr11	108316023	T	G	ENST00000675843	ENSG00000149311	ATM	TRUE	TRUE
chr11	108316024	G	T	ENST00000675843	ENSG00000149311	ATM	TRUE	TRUE
chr11	108316030	G	T	ENST00000675843	ENSG00000149311	ATM	TRUE	TRUE
chr11	108316040	G	A	ENST00000675843	ENSG00000149311	ATM	TRUE	TRUE
chr11	108316041	G	A	ENST00000675843	ENSG00000149311	ATM	TRUE	TRUE
chr11	108316045	A	T	ENST00000675843	ENSG00000149311	ATM	TRUE	TRUE
chr11	108316062	T	A	ENST00000675843	ENSG00000149311	ATM	TRUE	TRUE
chr11	108316062	T	G	ENST00000675843	ENSG00000149311	ATM	TRUE	TRUE
chr11	108316069	G	T	ENST00000675843	ENSG00000149311	ATM	TRUE	TRUE
chr11	108316085	C	A	ENST00000675843	ENSG00000149311	ATM	TRUE	TRUE
chr11	108316085	C	G	ENST00000675843	ENSG00000149311	ATM	TRUE	TRUE
chr11	108316088	C	A	ENST00000675843	ENSG00000149311	ATM	TRUE	TRUE
chr11	108316088	C	G	ENST00000675843	ENSG00000149311	ATM	TRUE	TRUE
chr11	108316096	C	T	ENST00000675843	ENSG00000149311	ATM	TRUE	TRUE
chr11	108316102	G	T	ENST00000675843	ENSG00000149311	ATM	TRUE	TRUE
chr11	108316111	C	T	ENST00000675843	ENSG00000149311	ATM	TRUE	TRUE
chr11	108316114	G	A	ENST00000675843	ENSG00000149311	ATM	TRUE	FALSE
chr11	108316114	G	C	ENST00000675843	ENSG00000149311	ATM	TRUE	FALSE
chr11	108316114	G	T	ENST00000675843	ENSG00000149311	ATM	TRUE	FALSE
chr11	108316115	T	A	ENST00000675843	ENSG00000149311	ATM	TRUE	FALSE
chr11	108316115	T	C	ENST00000675843	ENSG00000149311	ATM	TRUE	FALSE
chr11	108316115	T	G	ENST00000675843	ENSG00000149311	ATM	TRUE	FALSE
chr11	108317371	A	C	ENST00000675843	ENSG00000149311	ATM	TRUE	FALSE
chr11	108317371	A	G	ENST00000675843	ENSG00000149311	ATM	TRUE	FALSE
chr11	108317371	A	T	ENST00000675843	ENSG00000149311	ATM	TRUE	FALSE
chr11	108317372	G	A	ENST00000675843	ENSG00000149311	ATM	TRUE	FALSE
chr11	108317372	G	C	ENST00000675843	ENSG00000149311	ATM	TRUE	FALSE
chr11	108317372	G	T	ENST00000675843	ENSG00000149311	ATM	TRUE	FALSE
chr11	108317377	T	A	ENST00000675843	ENSG00000149311	ATM	TRUE	TRUE
chr11	108317379	C	T	ENST00000675843	ENSG00000149311	ATM	TRUE	TRUE
chr11	108317386	T	A	ENST00000675843	ENSG00000149311	ATM	TRUE	TRUE
chr11	108317388	G	T	ENST00000675843	ENSG00000149311	ATM	TRUE	TRUE
chr11	108317396	C	A	ENST00000675843	ENSG00000149311	ATM	TRUE	TRUE
chr11	108317414	T	A	ENST00000675843	ENSG00000149311	ATM	TRUE	TRUE
chr11	108317414	T	G	ENST00000675843	ENSG00000149311	ATM	TRUE	TRUE
chr11	108317416	T	A	ENST00000675843	ENSG00000149311	ATM	TRUE	TRUE
chr11	108317416	T	G	ENST00000675843	ENSG00000149311	ATM	TRUE	TRUE
chr11	108317418	A	T	ENST00000675843	ENSG00000149311	ATM
chr11	108317421	G	T	ENST00000675843	ENSG00000149311	ATM	TRUE	TRUE
chr11	108317425	T	A	ENST00000675843	ENSG00000149311	ATM	TRUE	TRUE
chr11	108317432	T	A	ENST00000675843	ENSG00000149311	ATM	TRUE	TRUE
chr11	108317432	T	G	ENST00000675843	ENSG00000149311	ATM	TRUE	TRUE
chr11	108317433	G	T	ENST00000675843	ENSG00000149311	ATM	TRUE	TRUE
chr11	108317439	A	T	ENST00000675843	ENSG00000149311	ATM	TRUE	TRUE
chr11	108317446	G	A	ENST00000675843	ENSG00000149311	ATM	TRUE	TRUE
chr11	108317447	G	A	ENST00000675843	ENSG00000149311	ATM	TRUE	TRUE
chr11	108317450	T	A	ENST00000675843	ENSG00000149311	ATM	TRUE	TRUE
chr11	108317454	G	T	ENST00000675843	ENSG00000149311	ATM	TRUE	TRUE
chr11	108317460	G	T	ENST00000675843	ENSG00000149311	ATM	TRUE	TRUE
chr11	108317463	G	T	ENST00000675843	ENSG00000149311	ATM	TRUE	TRUE
chr11	108317474	C	A	ENST00000675843	ENSG00000149311	ATM	TRUE	TRUE
chr11	108317474	C	G	ENST00000675843	ENSG00000149311	ATM	TRUE	TRUE
chr11	108317475	C	T	ENST00000675843	ENSG00000149311	ATM	TRUE	TRUE
chr11	108317485	G	A	ENST00000675843	ENSG00000149311	ATM	TRUE	TRUE
chr11	108317486	G	A	ENST00000675843	ENSG00000149311	ATM	TRUE	TRUE
chr11	108317496	C	T	ENST00000675843	ENSG00000149311	ATM	TRUE	TRUE
chr11	108317500	G	A	ENST00000675843	ENSG00000149311	ATM
chr11	108317501	G	A	ENST00000675843	ENSG00000149311	ATM
chr11	108317510	C	A	ENST00000675843	ENSG00000149311	ATM
chr11	108317522	G	A	ENST00000675843	ENSG00000149311	ATM	TRUE	FALSE
chr11	108317522	G	C	ENST00000675843	ENSG00000149311	ATM	TRUE	FALSE
chr11	108317522	G	T	ENST00000675843	ENSG00000149311	ATM	TRUE	FALSE
chr11	108317523	T	A	ENST00000675843	ENSG00000149311	ATM	TRUE	FALSE
chr11	108317523	T	C	ENST00000675843	ENSG00000149311	ATM	FALSE	FALSE
chr11	108317523	T	G	ENST00000675843	ENSG00000149311	ATM	TRUE	FALSE
chr11	108319952	A	C	ENST00000675843	ENSG00000149311	ATM	TRUE	FALSE
chr11	108319952	A	G	ENST00000675843	ENSG00000149311	ATM	TRUE	FALSE
chr11	108319952	A	T	ENST00000675843	ENSG00000149311	ATM	TRUE	FALSE
chr11	108319953	G	A	ENST00000675843	ENSG00000149311	ATM	TRUE	FALSE
chr11	108319953	G	C	ENST00000675843	ENSG00000149311	ATM	TRUE	FALSE
chr11	108319953	G	T	ENST00000675843	ENSG00000149311	ATM	TRUE	FALSE
chr11	108319955	A	T	ENST00000675843	ENSG00000149311	ATM	TRUE	TRUE
chr11	108319958	G	T	ENST00000675843	ENSG00000149311	ATM	TRUE	TRUE
chr11	108319964	G	T	ENST00000675843	ENSG00000149311	ATM	TRUE	TRUE
chr11	108319967	G	T	ENST00000675843	ENSG00000149311	ATM	TRUE	TRUE
chr11	108319978	C	A	ENST00000675843	ENSG00000149311	ATM	TRUE	TRUE
chr11	108319978	C	G	ENST00000675843	ENSG00000149311	ATM	TRUE	TRUE
chr11	108319982	G	T	ENST00000675843	ENSG00000149311	ATM	TRUE	TRUE
chr11	108319986	C	A	ENST00000675843	ENSG00000149311	ATM	TRUE	TRUE
chr11	108319986	C	G	ENST00000675843	ENSG00000149311	ATM	TRUE	TRUE
chr11	108319989	T	A	ENST00000675843	ENSG00000149311	ATM	TRUE	TRUE
chr11	108319993	C	A	ENST00000675843	ENSG00000149311	ATM	TRUE	TRUE
chr11	108319993	C	G	ENST00000675843	ENSG00000149311	ATM	TRUE	TRUE
chr11	108320003	C	T	ENST00000675843	ENSG00000149311	ATM	TRUE	TRUE
chr11	108320012	A	T	ENST00000675843	ENSG00000149311	ATM	TRUE	TRUE
chr11	108320018	A	T	ENST00000675843	ENSG00000149311	ATM	TRUE	TRUE
chr11	108320021	G	T	ENST00000675843	ENSG00000149311	ATM	TRUE	TRUE
chr11	108320038	T	A	ENST00000675843	ENSG00000149311	ATM	TRUE	TRUE
chr11	108320038	T	G	ENST00000675843	ENSG00000149311	ATM	TRUE	TRUE
chr11	108320039	G	T	ENST00000675843	ENSG00000149311	ATM	TRUE	TRUE
chr11	108320048	A	T	ENST00000675843	ENSG00000149311	ATM	TRUE	TRUE
chr11	108320053	T	A	ENST00000675843	ENSG00000149311	ATM	TRUE	TRUE
chr11	108320053	T	G	ENST00000675843	ENSG00000149311	ATM	TRUE	TRUE
chr11	108320057	A	T	ENST00000675843	ENSG00000149311	ATM	TRUE	TRUE
chr11	108320059	G	A	ENST00000675843	ENSG00000149311	ATM	TRUE	FALSE
chr11	108320059	G	C	ENST00000675843	ENSG00000149311	ATM	TRUE	FALSE
chr11	108320059	G	T	ENST00000675843	ENSG00000149311	ATM	TRUE	FALSE
chr11	108320060	T	A	ENST00000675843	ENSG00000149311	ATM	TRUE	FALSE
chr11	108320060	T	C	ENST00000675843	ENSG00000149311	ATM	TRUE	FALSE
chr11	108320060	T	G	ENST00000675843	ENSG00000149311	ATM	TRUE	FALSE
chr11	108321299	A	C	ENST00000675843	ENSG00000149311	ATM	TRUE	FALSE
chr11	108321299	A	G	ENST00000675843	ENSG00000149311	ATM	TRUE	FALSE
chr11	108321299	A	T	ENST00000675843	ENSG00000149311	ATM	TRUE	FALSE
chr11	108321300	G	A	ENST00000675843	ENSG00000149311	ATM	TRUE	FALSE
chr11	108321300	G	C	ENST00000675843	ENSG00000149311	ATM	TRUE	FALSE
chr11	108321300	G	T	ENST00000675843	ENSG00000149311	ATM	TRUE	FALSE
chr11	108321305	A	T	ENST00000675843	ENSG00000149311	ATM	TRUE	TRUE
chr11	108321308	G	T	ENST00000675843	ENSG00000149311	ATM	TRUE	TRUE
chr11	108321314	G	T	ENST00000675843	ENSG00000149311	ATM	TRUE	TRUE
chr11	108321317	G	T	ENST00000675843	ENSG00000149311	ATM	TRUE	TRUE
chr11	108321325	T	A	ENST00000675843	ENSG00000149311	ATM	TRUE	TRUE
chr11	108321326	A	T	ENST00000675843	ENSG00000149311	ATM	TRUE	TRUE
chr11	108321338	G	T	ENST00000675843	ENSG00000149311	ATM	TRUE	TRUE
chr11	108321349	T	A	ENST00000675843	ENSG00000149311	ATM	TRUE	TRUE
chr11	108321349	T	G	ENST00000675843	ENSG00000149311	ATM	TRUE	TRUE
chr11	108321351	C	A	ENST00000675843	ENSG00000149311	ATM	TRUE	TRUE
chr11	108321358	T	A	ENST00000675843	ENSG00000149311	ATM	TRUE	TRUE
chr11	108321358	T	G	ENST00000675843	ENSG00000149311	ATM	TRUE	TRUE
chr11	108321375	T	A	ENST00000675843	ENSG00000149311	ATM	TRUE	TRUE
chr11	108321377	C	T	ENST00000675843	ENSG00000149311	ATM	TRUE	TRUE
chr11	108321386	G	T	ENST00000675843	ENSG00000149311	ATM	TRUE	TRUE
chr11	108321389	G	T	ENST00000675843	ENSG00000149311	ATM	TRUE	TRUE
chr11	108321395	G	T	ENST00000675843	ENSG00000149311	ATM	TRUE	TRUE
chr11	108321407	G	T	ENST00000675843	ENSG00000149311	ATM	TRUE	TRUE
chr11	108321417	C	A	ENST00000675843	ENSG00000149311	ATM	TRUE	TRUE
chr11	108321417	C	G	ENST00000675843	ENSG00000149311	ATM	TRUE	TRUE
chr11	108321419	A	T	ENST00000675843	ENSG00000149311	ATM	TRUE	TRUE
chr11	108321421	G	A	ENST00000675843	ENSG00000149311	ATM	TRUE	FALSE
chr11	108321421	G	C	ENST00000675843	ENSG00000149311	ATM	TRUE	TRUE
chr11	108321421	G	T	ENST00000675843	ENSG00000149311	ATM	TRUE	TRUE
chr11	108321422	T	A	ENST00000675843	ENSG00000149311	ATM	TRUE	FALSE
chr11	108321422	T	C	ENST00000675843	ENSG00000149311	ATM	TRUE	FALSE
chr11	108321422	T	G	ENST00000675843	ENSG00000149311	ATM	TRUE	TRUE
chr11	108325308	A	C	ENST00000675843	ENSG00000149311	ATM	FALSE	FALSE
chr11	108325308	A	G	ENST00000675843	ENSG00000149311	ATM	FALSE	FALSE
chr11	108325308	A	T	ENST00000675843	ENSG00000149311	ATM	FALSE	FALSE
chr11	108325309	G	A	ENST00000675843	ENSG00000149311	ATM	FALSE	FALSE
chr11	108325309	G	C	ENST00000675843	ENSG00000149311	ATM	FALSE	FALSE
chr11	108325309	G	T	ENST00000675843	ENSG00000149311	ATM	FALSE	FALSE
chr11	108325312	C	A	ENST00000675843	ENSG00000149311	ATM
chr11	108325312	C	G	ENST00000675843	ENSG00000149311	ATM
chr11	108325323	A	T	ENST00000675843	ENSG00000149311	ATM	TRUE	TRUE
chr11	108325326	C	T	ENST00000675843	ENSG00000149311	ATM	TRUE	TRUE
chr11	108325335	G	T	ENST00000675843	ENSG00000149311	ATM	TRUE	TRUE
chr11	108325343	T	A	ENST00000675843	ENSG00000149311	ATM	TRUE	TRUE
chr11	108325343	T	G	ENST00000675843	ENSG00000149311	ATM	TRUE	TRUE
chr11	108325347	A	T	ENST00000675843	ENSG00000149311	ATM	TRUE	TRUE
chr11	108325351	G	A	ENST00000675843	ENSG00000149311	ATM	TRUE	TRUE
chr11	108325352	G	A	ENST00000675843	ENSG00000149311	ATM	TRUE	TRUE
chr11	108325353	C	T	ENST00000675843	ENSG00000149311	ATM	TRUE	TRUE
chr11	108325356	A	T	ENST00000675843	ENSG00000149311	ATM	TRUE	TRUE
chr11	108325365	C	T	ENST00000675843	ENSG00000149311	ATM	TRUE	TRUE
chr11	108325374	A	T	ENST00000675843	ENSG00000149311	ATM	TRUE	TRUE
chr11	108325395	C	T	ENST00000675843	ENSG00000149311	ATM	TRUE	TRUE
chr11	108325398	G	T	ENST00000675843	ENSG00000149311	ATM	TRUE	TRUE
chr11	108325429	T	A	ENST00000675843	ENSG00000149311	ATM	TRUE	TRUE
chr11	108325431	G	T	ENST00000675843	ENSG00000149311	ATM	TRUE	TRUE
chr11	108325443	G	T	ENST00000675843	ENSG00000149311	ATM	TRUE	TRUE
chr11	108325446	A	T	ENST00000675843	ENSG00000149311	ATM	TRUE	TRUE
chr11	108325449	G	T	ENST00000675843	ENSG00000149311	ATM	TRUE	TRUE
chr11	108325462	C	A	ENST00000675843	ENSG00000149311	ATM	TRUE	TRUE
chr11	108325462	C	G	ENST00000675843	ENSG00000149311	ATM	TRUE	TRUE
chr11	108325464	C	T	ENST00000675843	ENSG00000149311	ATM	TRUE	TRUE
chr11	108325467	A	T	ENST00000675843	ENSG00000149311	ATM	TRUE	TRUE
chr11	108325470	G	T	ENST00000675843	ENSG00000149311	ATM	TRUE	TRUE
chr11	108325475	T	A	ENST00000675843	ENSG00000149311	ATM	TRUE	TRUE
chr11	108325479	A	T	ENST00000675843	ENSG00000149311	ATM	TRUE	TRUE
chr11	108325494	A	T	ENST00000675843	ENSG00000149311	ATM	TRUE	TRUE
chr11	108325506	G	T	ENST00000675843	ENSG00000149311	ATM	TRUE	TRUE
chr11	108325524	A	T	ENST00000675843	ENSG00000149311	ATM	TRUE	TRUE
chr11	108325533	A	T	ENST00000675843	ENSG00000149311	ATM	TRUE	TRUE
chr11	108325542	C	T	ENST00000675843	ENSG00000149311	ATM	TRUE	TRUE
chr11	108325545	G	A	ENST00000675843	ENSG00000149311	ATM	TRUE	FALSE
chr11	108325545	G	C	ENST00000675843	ENSG00000149311	ATM	TRUE	FALSE
chr11	108325545	G	T	ENST00000675843	ENSG00000149311	ATM	TRUE	FALSE
chr11	108325546	T	A	ENST00000675843	ENSG00000149311	ATM	TRUE	FALSE
chr11	108325546	T	C	ENST00000675843	ENSG00000149311	ATM	TRUE	FALSE
chr11	108325546	T	G	ENST00000675843	ENSG00000149311	ATM	TRUE	FALSE
chr11	108326056	A	C	ENST00000675843	ENSG00000149311	ATM	TRUE	FALSE
chr11	108326056	A	G	ENST00000675843	ENSG00000149311	ATM	TRUE	FALSE
chr11	108326056	A	T	ENST00000675843	ENSG00000149311	ATM	TRUE	FALSE
chr11	108326057	G	A	ENST00000675843	ENSG00000149311	ATM	TRUE	FALSE
chr11	108326057	G	C	ENST00000675843	ENSG00000149311	ATM	TRUE	FALSE
chr11	108326057	G	T	ENST00000675843	ENSG00000149311	ATM	TRUE	FALSE
chr11	108326064	G	T	ENST00000675843	ENSG00000149311	ATM	TRUE	TRUE
chr11	108326079	C	T	ENST00000675843	ENSG00000149311	ATM	TRUE	TRUE
chr11	108326085	A	T	ENST00000675843	ENSG00000149311	ATM	TRUE	TRUE
chr11	108326088	C	T	ENST00000675843	ENSG00000149311	ATM	TRUE	TRUE
chr11	108326093	C	A	ENST00000675843	ENSG00000149311	ATM	TRUE	TRUE
chr11	108326093	C	G	ENST00000675843	ENSG00000149311	ATM	TRUE	TRUE
chr11	108326098	C	A	ENST00000675843	ENSG00000149311	ATM	TRUE	TRUE
chr11	108326098	C	G	ENST00000675843	ENSG00000149311	ATM	TRUE	TRUE
chr11	108326108	T	A	ENST00000675843	ENSG00000149311	ATM	TRUE	TRUE
chr11	108326109	G	T	ENST00000675843	ENSG00000149311	ATM	TRUE	TRUE
chr11	108326118	G	T	ENST00000675843	ENSG00000149311	ATM	TRUE	TRUE
chr11	108326122	G	A	ENST00000675843	ENSG00000149311	ATM	TRUE	TRUE
chr11	108326123	G	A	ENST00000675843	ENSG00000149311	ATM	TRUE	TRUE
chr11	108326124	C	T	ENST00000675843	ENSG00000149311	ATM	TRUE	TRUE
chr11	108326130	G	T	ENST00000675843	ENSG00000149311	ATM	TRUE	TRUE
chr11	108326133	G	T	ENST00000675843	ENSG00000149311	ATM	TRUE	TRUE
chr11	108326139	C	T	ENST00000675843	ENSG00000149311	ATM	TRUE	TRUE
chr11	108326149	G	A	ENST00000675843	ENSG00000149311	ATM	TRUE	TRUE
chr11	108326150	G	A	ENST00000675843	ENSG00000149311	ATM	TRUE	TRUE
chr11	108326154	A	T	ENST00000675843	ENSG00000149311	ATM	TRUE	TRUE
chr11	108326157	A	T	ENST00000675843	ENSG00000149311	ATM	TRUE	TRUE
chr11	108326160	G	T	ENST00000675843	ENSG00000149311	ATM	TRUE	TRUE
chr11	108326163	C	T	ENST00000675843	ENSG00000149311	ATM	TRUE	TRUE
chr11	108326187	A	T	ENST00000675843	ENSG00000149311	ATM	TRUE	TRUE
chr11	108326190	C	T	ENST00000675843	ENSG00000149311	ATM	TRUE	TRUE
chr11	108326199	A	T	ENST00000675843	ENSG00000149311	ATM	TRUE	TRUE
chr11	108326202	A	T	ENST00000675843	ENSG00000149311	ATM	TRUE	TRUE
chr11	108326206	T	A	ENST00000675843	ENSG00000149311	ATM	TRUE	TRUE
chr11	108326219	T	A	ENST00000675843	ENSG00000149311	ATM	TRUE	TRUE
chr11	108326226	G	A	ENST00000675843	ENSG00000149311	ATM	TRUE	FALSE
chr11	108326226	G	C	ENST00000675843	ENSG00000149311	ATM	TRUE	FALSE
chr11	108326226	G	T	ENST00000675843	ENSG00000149311	ATM	TRUE	FALSE
chr11	108326227	T	A	ENST00000675843	ENSG00000149311	ATM	TRUE	FALSE
chr11	108326227	T	C	ENST00000675843	ENSG00000149311	ATM	TRUE	FALSE
chr11	108326227	T	G	ENST00000675843	ENSG00000149311	ATM	TRUE	FALSE
chr11	108327643	A	C	ENST00000675843	ENSG00000149311	ATM	TRUE	FALSE
chr11	108327643	A	G	ENST00000675843	ENSG00000149311	ATM	TRUE	FALSE
chr11	108327643	A	T	ENST00000675843	ENSG00000149311	ATM	TRUE	FALSE
chr11	108327644	G	A	ENST00000675843	ENSG00000149311	ATM	TRUE	FALSE
chr11	108327644	G	C	ENST00000675843	ENSG00000149311	ATM	TRUE	FALSE
chr11	108327644	G	T	ENST00000675843	ENSG00000149311	ATM	TRUE	FALSE
chr11	108327660	A	T	ENST00000675843	ENSG00000149311	ATM	TRUE	TRUE
chr11	108327671	C	A	ENST00000675843	ENSG00000149311	ATM	TRUE	TRUE
chr11	108327671	C	G	ENST00000675843	ENSG00000149311	ATM	TRUE	TRUE
chr11	108327675	G	T	ENST00000675843	ENSG00000149311	ATM	TRUE	TRUE
chr11	108327680	T	A	ENST00000675843	ENSG00000149311	ATM	TRUE	TRUE
chr11	108327692	T	A	ENST00000675843	ENSG00000149311	ATM	TRUE	TRUE
chr11	108327700	G	A	ENST00000675843	ENSG00000149311	ATM	TRUE	TRUE
chr11	108327701	G	A	ENST00000675843	ENSG00000149311	ATM	TRUE	TRUE
chr11	108327703	T	A	ENST00000675843	ENSG00000149311	ATM	TRUE	TRUE
chr11	108327703	T	G	ENST00000675843	ENSG00000149311	ATM	TRUE	TRUE
chr11	108327708	G	T	ENST00000675843	ENSG00000149311	ATM	TRUE	TRUE
chr11	108327716	C	A	ENST00000675843	ENSG00000149311	ATM	TRUE	TRUE
chr11	108327718	T	A	ENST00000675843	ENSG00000149311	ATM	TRUE	TRUE
chr11	108327718	T	G	ENST00000675843	ENSG00000149311	ATM	TRUE	TRUE
chr11	108327720	G	T	ENST00000675843	ENSG00000149311	ATM	TRUE	TRUE
chr11	108327741	C	T	ENST00000675843	ENSG00000149311	ATM	TRUE	TRUE
chr11	108327749	T	A	ENST00000675843	ENSG00000149311	ATM	TRUE	TRUE
chr11	108327749	T	G	ENST00000675843	ENSG00000149311	ATM	TRUE	TRUE
chr11	108327753	G	T	ENST00000675843	ENSG00000149311	ATM	TRUE	TRUE
chr11	108327756	A	T	ENST00000675843	ENSG00000149311	ATM	TRUE	TRUE
chr11	108327759	G	A	ENST00000675843	ENSG00000149311	ATM	TRUE	FALSE
chr11	108327759	G	C	ENST00000675843	ENSG00000149311	ATM	TRUE	FALSE
chr11	108327759	G	T	ENST00000675843	ENSG00000149311	ATM	TRUE	FALSE
chr11	108327760	T	A	ENST00000675843	ENSG00000149311	ATM	TRUE	FALSE
chr11	108327760	T	C	ENST00000675843	ENSG00000149311	ATM	TRUE	FALSE
chr11	108327760	T	G	ENST00000675843	ENSG00000149311	ATM	TRUE	FALSE
chr11	108329019	A	C	ENST00000675843	ENSG00000149311	ATM	TRUE	FALSE
chr11	108329019	A	G	ENST00000675843	ENSG00000149311	ATM	TRUE	FALSE
chr11	108329019	A	T	ENST00000675843	ENSG00000149311	ATM	TRUE	FALSE
chr11	108329020	G	A	ENST00000675843	ENSG00000149311	ATM	TRUE	FALSE
chr11	108329020	G	C	ENST00000675843	ENSG00000149311	ATM	TRUE	TRUE
chr11	108329020	G	T	ENST00000675843	ENSG00000149311	ATM	TRUE	TRUE
chr11	108329027	G	T	ENST00000675843	ENSG00000149311	ATM	TRUE	TRUE
chr11	108329036	G	T	ENST00000675843	ENSG00000149311	ATM	TRUE	TRUE
chr11	108329044	T	A	ENST00000675843	ENSG00000149311	ATM	TRUE	TRUE
chr11	108329044	T	G	ENST00000675843	ENSG00000149311	ATM	TRUE	TRUE
chr11	108329048	G	T	ENST00000675843	ENSG00000149311	ATM	TRUE	TRUE
chr11	108329051	G	T	ENST00000675843	ENSG00000149311	ATM	TRUE	TRUE
chr11	108329063	G	T	ENST00000675843	ENSG00000149311	ATM	TRUE	TRUE
chr11	108329069	A	T	ENST00000675843	ENSG00000149311	ATM	TRUE	TRUE
chr11	108329075	G	T	ENST00000675843	ENSG00000149311	ATM	TRUE	TRUE
chr11	108329078	A	T	ENST00000675843	ENSG00000149311	ATM	TRUE	TRUE
chr11	108329084	A	T	ENST00000675843	ENSG00000149311	ATM	TRUE	TRUE
chr11	108329097	C	A	ENST00000675843	ENSG00000149311	ATM	TRUE	TRUE
chr11	108329097	C	G	ENST00000675843	ENSG00000149311	ATM	TRUE	TRUE
chr11	108329100	T	A	ENST00000675843	ENSG00000149311	ATM	TRUE	TRUE
chr11	108329100	T	G	ENST00000675843	ENSG00000149311	ATM	TRUE	TRUE
chr11	108329112	C	A	ENST00000675843	ENSG00000149311	ATM	TRUE	TRUE
chr11	108329112	C	G	ENST00000675843	ENSG00000149311	ATM	TRUE	TRUE
chr11	108329120	C	T	ENST00000675843	ENSG00000149311	ATM	TRUE	TRUE
chr11	108329125	C	A	ENST00000675843	ENSG00000149311	ATM	TRUE	TRUE
chr11	108329125	C	G	ENST00000675843	ENSG00000149311	ATM	TRUE	TRUE
chr11	108329126	C	T	ENST00000675843	ENSG00000149311	ATM	TRUE	TRUE
chr11	108329129	A	T	ENST00000675843	ENSG00000149311	ATM	TRUE	TRUE
chr11	108329135	G	T	ENST00000675843	ENSG00000149311	ATM	TRUE	TRUE
chr11	108329143	C	A	ENST00000675843	ENSG00000149311	ATM	TRUE	TRUE
chr11	108329143	C	G	ENST00000675843	ENSG00000149311	ATM	TRUE	TRUE
chr11	108329147	A	T	ENST00000675843	ENSG00000149311	ATM	TRUE	TRUE
chr11	108329151	C	A	ENST00000675843	ENSG00000149311	ATM	TRUE	TRUE
chr11	108329151	C	G	ENST00000675843	ENSG00000149311	ATM	TRUE	TRUE
chr11	108329154	C	A	ENST00000675843	ENSG00000149311	ATM	TRUE	TRUE
chr11	108329156	G	T	ENST00000675843	ENSG00000149311	ATM	TRUE	TRUE
chr11	108329162	G	T	ENST00000675843	ENSG00000149311	ATM	TRUE	TRUE
chr11	108329168	A	T	ENST00000675843	ENSG00000149311	ATM	TRUE	TRUE
chr11	108329171	C	T	ENST00000675843	ENSG00000149311	ATM	TRUE	TRUE
chr11	108329183	A	T	ENST00000675843	ENSG00000149311	ATM	TRUE	TRUE
chr11	108329186	A	T	ENST00000675843	ENSG00000149311	ATM	TRUE	TRUE
chr11	108329192	A	T	ENST00000675843	ENSG00000149311	ATM	TRUE	TRUE
chr11	108329195	G	T	ENST00000675843	ENSG00000149311	ATM	TRUE	TRUE
chr11	108329198	G	T	ENST00000675843	ENSG00000149311	ATM	TRUE	TRUE
chr11	108329216	G	T	ENST00000675843	ENSG00000149311	ATM	TRUE	TRUE
chr11	108329222	A	T	ENST00000675843	ENSG00000149311	ATM	TRUE	TRUE
chr11	108329228	C	T	ENST00000675843	ENSG00000149311	ATM	TRUE	TRUE
chr11	108329237	A	T	ENST00000675843	ENSG00000149311	ATM	TRUE	TRUE
chr11	108329239	G	A	ENST00000675843	ENSG00000149311	ATM	TRUE	FALSE
chr11	108329239	G	C	ENST00000675843	ENSG00000149311	ATM	TRUE	FALSE
chr11	108329239	G	T	ENST00000675843	ENSG00000149311	ATM	TRUE	FALSE
chr11	108329240	T	A	ENST00000675843	ENSG00000149311	ATM	TRUE	FALSE
chr11	108329240	T	C	ENST00000675843	ENSG00000149311	ATM	TRUE	FALSE
chr11	108329240	T	G	ENST00000675843	ENSG00000149311	ATM	TRUE	FALSE
chr11	108330212	A	C	ENST00000675843	ENSG00000149311	ATM	TRUE	FALSE
chr11	108330212	A	G	ENST00000675843	ENSG00000149311	ATM	TRUE	TRUE
chr11	108330212	A	T	ENST00000675843	ENSG00000149311	ATM	TRUE	FALSE
chr11	108330213	G	A	ENST00000675843	ENSG00000149311	ATM	TRUE	FALSE
chr11	108330213	G	C	ENST00000675843	ENSG00000149311	ATM	TRUE	FALSE
chr11	108330213	G	T	ENST00000675843	ENSG00000149311	ATM	TRUE	FALSE
chr11	108330217	C	A	ENST00000675843	ENSG00000149311	ATM	TRUE	TRUE
chr11	108330217	C	G	ENST00000675843	ENSG00000149311	ATM	TRUE	TRUE
chr11	108330224	A	T	ENST00000675843	ENSG00000149311	ATM	TRUE	TRUE
chr11	108330230	C	T	ENST00000675843	ENSG00000149311	ATM	TRUE	TRUE
chr11	108330233	C	T	ENST00000675843	ENSG00000149311	ATM	TRUE	TRUE
chr11	108330236	G	T	ENST00000675843	ENSG00000149311	ATM	TRUE	TRUE
chr11	108330242	G	T	ENST00000675843	ENSG00000149311	ATM	TRUE	TRUE
chr11	108330246	T	A	ENST00000675843	ENSG00000149311	ATM	TRUE	TRUE
chr11	108330251	G	T	ENST00000675843	ENSG00000149311	ATM	TRUE	TRUE
chr11	108330255	T	A	ENST00000675843	ENSG00000149311	ATM	TRUE	TRUE
chr11	108330255	T	G	ENST00000675843	ENSG00000149311	ATM	TRUE	TRUE
chr11	108330272	A	T	ENST00000675843	ENSG00000149311	ATM	TRUE	TRUE
chr11	108330275	G	T	ENST00000675843	ENSG00000149311	ATM	TRUE	TRUE
chr11	108330284	A	T	ENST00000675843	ENSG00000149311	ATM	TRUE	TRUE
chr11	108330294	T	A	ENST00000675843	ENSG00000149311	ATM	TRUE	TRUE
chr11	108330294	T	G	ENST00000675843	ENSG00000149311	ATM	TRUE	TRUE
chr11	108330298	T	A	ENST00000675843	ENSG00000149311	ATM	TRUE	TRUE
chr11	108330299	A	T	ENST00000675843	ENSG00000149311	ATM	TRUE	TRUE
chr11	108330308	G	T	ENST00000675843	ENSG00000149311	ATM	TRUE	TRUE
chr11	108330316	T	A	ENST00000675843	ENSG00000149311	ATM	TRUE	TRUE
chr11	108330316	T	G	ENST00000675843	ENSG00000149311	ATM	TRUE	TRUE
chr11	108330325	C	A	ENST00000675843	ENSG00000149311	ATM	TRUE	TRUE
chr11	108330327	T	A	ENST00000675843	ENSG00000149311	ATM	TRUE	TRUE
chr11	108330327	T	G	ENST00000675843	ENSG00000149311	ATM	TRUE	TRUE
chr11	108330330	T	A	ENST00000675843	ENSG00000149311	ATM	TRUE	TRUE
chr11	108330330	T	G	ENST00000675843	ENSG00000149311	ATM	TRUE	TRUE
chr11	108330335	G	T	ENST00000675843	ENSG00000149311	ATM	TRUE	TRUE
chr11	108330338	G	T	ENST00000675843	ENSG00000149311	ATM	TRUE	TRUE
chr11	108330341	G	T	ENST00000675843	ENSG00000149311	ATM	TRUE	TRUE
chr11	108330354	G	A	ENST00000675843	ENSG00000149311	ATM	TRUE	TRUE
chr11	108330355	G	A	ENST00000675843	ENSG00000149311	ATM	TRUE	TRUE
chr11	108330362	C	T	ENST00000675843	ENSG00000149311	ATM	TRUE	TRUE
chr11	108330370	T	A	ENST00000675843	ENSG00000149311	ATM	TRUE	TRUE
chr11	108330378	G	A	ENST00000675843	ENSG00000149311	ATM	TRUE	TRUE
chr11	108330379	G	A	ENST00000675843	ENSG00000149311	ATM	TRUE	TRUE
chr11	108330383	G	T	ENST00000675843	ENSG00000149311	ATM	TRUE	TRUE
chr11	108330392	G	T	ENST00000675843	ENSG00000149311	ATM	TRUE	TRUE
chr11	108330401	G	T	ENST00000675843	ENSG00000149311	ATM	TRUE	TRUE
chr11	108330419	A	T	ENST00000675843	ENSG00000149311	ATM	TRUE	TRUE
chr11	108330422	G	A	ENST00000675843	ENSG00000149311	ATM	TRUE	FALSE
chr11	108330422	G	C	ENST00000675843	ENSG00000149311	ATM	TRUE	FALSE
chr11	108330422	G	T	ENST00000675843	ENSG00000149311	ATM	TRUE	FALSE
chr11	108330423	C	A	ENST00000675843	ENSG00000149311	ATM	TRUE	FALSE
chr11	108330423	C	G	ENST00000675843	ENSG00000149311	ATM	TRUE	FALSE
chr11	108330423	C	T	ENST00000675843	ENSG00000149311	ATM	FALSE	FALSE
chr11	108331442	A	C	ENST00000675843	ENSG00000149311	ATM	TRUE	FALSE
chr11	108331442	A	G	ENST00000675843	ENSG00000149311	ATM	TRUE	FALSE
chr11	108331442	A	T	ENST00000675843	ENSG00000149311	ATM	TRUE	FALSE
chr11	108331443	G	A	ENST00000675843	ENSG00000149311	ATM	TRUE	FALSE
chr11	108331443	G	C	ENST00000675843	ENSG00000149311	ATM	TRUE	FALSE
chr11	108331443	G	T	ENST00000675843	ENSG00000149311	ATM	TRUE	FALSE
chr11	108331444	A	T	ENST00000675843	ENSG00000149311	ATM	TRUE	TRUE
chr11	108331450	G	T	ENST00000675843	ENSG00000149311	ATM	TRUE	TRUE
chr11	108331456	A	T	ENST00000675843	ENSG00000149311	ATM	TRUE	TRUE
chr11	108331470	T	A	ENST00000675843	ENSG00000149311	ATM	TRUE	TRUE
chr11	108331470	T	G	ENST00000675843	ENSG00000149311	ATM	TRUE	TRUE
chr11	108331471	A	T	ENST00000675843	ENSG00000149311	ATM	TRUE	TRUE
chr11	108331478	T	A	ENST00000675843	ENSG00000149311	ATM	TRUE	TRUE
chr11	108331491	C	A	ENST00000675843	ENSG00000149311	ATM	TRUE	TRUE
chr11	108331491	C	G	ENST00000675843	ENSG00000149311	ATM	TRUE	TRUE
chr11	108331492	C	T	ENST00000675843	ENSG00000149311	ATM	TRUE	TRUE
chr11	108331496	T	A	ENST00000675843	ENSG00000149311	ATM	TRUE	TRUE
chr11	108331504	A	T	ENST00000675843	ENSG00000149311	ATM	TRUE	TRUE
chr11	108331516	A	T	ENST00000675843	ENSG00000149311	ATM	TRUE	TRUE
chr11	108331525	G	T	ENST00000675843	ENSG00000149311	ATM	TRUE	TRUE
chr11	108331534	G	T	ENST00000675843	ENSG00000149311	ATM	TRUE	TRUE
chr11	108331543	G	T	ENST00000675843	ENSG00000149311	ATM	TRUE	TRUE
chr11	108331558	G	A	ENST00000675843	ENSG00000149311	ATM	TRUE	FALSE
chr11	108331558	G	C	ENST00000675843	ENSG00000149311	ATM	TRUE	TRUE
chr11	108331558	G	T	ENST00000675843	ENSG00000149311	ATM	TRUE	FALSE
chr11	108331559	T	A	ENST00000675843	ENSG00000149311	ATM	TRUE	FALSE
chr11	108331559	T	C	ENST00000675843	ENSG00000149311	ATM	FALSE	FALSE
chr11	108331559	T	G	ENST00000675843	ENSG00000149311	ATM	TRUE	FALSE
chr11	108331877	A	C	ENST00000675843	ENSG00000149311	ATM	TRUE	FALSE
chr11	108331877	A	G	ENST00000675843	ENSG00000149311	ATM	TRUE	FALSE
chr11	108331877	A	T	ENST00000675843	ENSG00000149311	ATM	TRUE	FALSE
chr11	108331878	G	A	ENST00000675843	ENSG00000149311	ATM	TRUE	FALSE
chr11	108331878	G	C	ENST00000675843	ENSG00000149311	ATM	TRUE	FALSE
chr11	108331878	G	T	ENST00000675843	ENSG00000149311	ATM	TRUE	FALSE
chr11	108331888	A	T	ENST00000675843	ENSG00000149311	ATM	TRUE	TRUE
chr11	108331895	C	A	ENST00000675843	ENSG00000149311	ATM	TRUE	TRUE
chr11	108331895	C	G	ENST00000675843	ENSG00000149311	ATM	TRUE	TRUE
chr11	108331919	T	A	ENST00000675843	ENSG00000149311	ATM	TRUE	TRUE
chr11	108331937	T	A	ENST00000675843	ENSG00000149311	ATM	TRUE	TRUE
chr11	108331937	T	G	ENST00000675843	ENSG00000149311	ATM	TRUE	TRUE
chr11	108331951	A	T	ENST00000675843	ENSG00000149311	ATM	TRUE	TRUE
chr11	108331957	G	T	ENST00000675843	ENSG00000149311	ATM	TRUE	TRUE
chr11	108331969	A	T	ENST00000675843	ENSG00000149311	ATM	TRUE	TRUE
chr11	108331975	G	T	ENST00000675843	ENSG00000149311	ATM	TRUE	TRUE
chr11	108331984	A	T	ENST00000675843	ENSG00000149311	ATM	TRUE	TRUE
chr11	108331987	A	T	ENST00000675843	ENSG00000149311	ATM	TRUE	TRUE
chr11	108331993	A	T	ENST00000675843	ENSG00000149311	ATM	TRUE	TRUE
chr11	108332002	A	T	ENST00000675843	ENSG00000149311	ATM	TRUE	TRUE
chr11	108332014	A	T	ENST00000675843	ENSG00000149311	ATM	TRUE	TRUE
chr11	108332017	C	T	ENST00000675843	ENSG00000149311	ATM	TRUE	TRUE
chr11	108332026	C	T	ENST00000675843	ENSG00000149311	ATM	TRUE	TRUE
chr11	108332035	G	T	ENST00000675843	ENSG00000149311	ATM	TRUE	TRUE
chr11	108332038	G	A	ENST00000675843	ENSG00000149311	ATM	TRUE	FALSE
chr11	108332038	G	C	ENST00000675843	ENSG00000149311	ATM	TRUE	FALSE
chr11	108332038	G	T	ENST00000675843	ENSG00000149311	ATM	TRUE	FALSE
chr11	108332039	T	A	ENST00000675843	ENSG00000149311	ATM	TRUE	FALSE
chr11	108332039	T	C	ENST00000675843	ENSG00000149311	ATM	TRUE	FALSE
chr11	108332039	T	G	ENST00000675843	ENSG00000149311	ATM	TRUE	FALSE
chr11	108332760	A	C	ENST00000675843	ENSG00000149311	ATM	TRUE	FALSE
chr11	108332760	A	G	ENST00000675843	ENSG00000149311	ATM	TRUE	FALSE
chr11	108332760	A	T	ENST00000675843	ENSG00000149311	ATM	TRUE	FALSE
chr11	108332761	G	A	ENST00000675843	ENSG00000149311	ATM	TRUE	FALSE
chr11	108332761	G	C	ENST00000675843	ENSG00000149311	ATM	TRUE	FALSE
chr11	108332761	G	T	ENST00000675843	ENSG00000149311	ATM	TRUE	FALSE
chr11	108332765	C	T	ENST00000675843	ENSG00000149311	ATM	TRUE	TRUE
chr11	108332771	G	T	ENST00000675843	ENSG00000149311	ATM	TRUE	TRUE
chr11	108332783	A	T	ENST00000675843	ENSG00000149311	ATM	TRUE	TRUE
chr11	108332794	T	A	ENST00000675843	ENSG00000149311	ATM	TRUE	TRUE
chr11	108332801	A	T	ENST00000675843	ENSG00000149311	ATM	TRUE	TRUE
chr11	108332810	A	T	ENST00000675843	ENSG00000149311	ATM	TRUE	TRUE
chr11	108332816	C	T	ENST00000675843	ENSG00000149311	ATM	TRUE	TRUE
chr11	108332825	A	T	ENST00000675843	ENSG00000149311	ATM	TRUE	TRUE
chr11	108332834	G	T	ENST00000675843	ENSG00000149311	ATM	TRUE	TRUE
chr11	108332845	T	A	ENST00000675843	ENSG00000149311	ATM	TRUE	TRUE
chr11	108332854	T	A	ENST00000675843	ENSG00000149311	ATM	TRUE	TRUE
chr11	108332854	T	G	ENST00000675843	ENSG00000149311	ATM	TRUE	TRUE
chr11	108332862	T	A	ENST00000675843	ENSG00000149311	ATM	TRUE	TRUE
chr11	108332862	T	G	ENST00000675843	ENSG00000149311	ATM	TRUE	TRUE
chr11	108332871	T	A	ENST00000675843	ENSG00000149311	ATM	TRUE	TRUE
chr11	108332871	T	G	ENST00000675843	ENSG00000149311	ATM	TRUE	TRUE
chr11	108332882	C	T	ENST00000675843	ENSG00000149311	ATM	TRUE	TRUE
chr11	108332886	G	A	ENST00000675843	ENSG00000149311	ATM	TRUE	TRUE
chr11	108332887	G	A	ENST00000675843	ENSG00000149311	ATM	TRUE	TRUE
chr11	108332888	A	T	ENST00000675843	ENSG00000149311	ATM	TRUE	TRUE
chr11	108332894	C	T	ENST00000675843	ENSG00000149311	ATM	TRUE	TRUE
chr11	108332897	A	T	ENST00000675843	ENSG00000149311	ATM	TRUE	TRUE
chr11	108332900	A	T	ENST00000675843	ENSG00000149311	ATM	TRUE	TRUE
chr11	108332901	G	A	ENST00000675843	ENSG00000149311	ATM	TRUE	FALSE
chr11	108332901	G	C	ENST00000675843	ENSG00000149311	ATM	TRUE	FALSE
chr11	108332901	G	T	ENST00000675843	ENSG00000149311	ATM	TRUE	FALSE
chr11	108332902	T	A	ENST00000675843	ENSG00000149311	ATM	TRUE	FALSE
chr11	108332902	T	C	ENST00000675843	ENSG00000149311	ATM	TRUE	FALSE
chr11	108332902	T	G	ENST00000675843	ENSG00000149311	ATM	TRUE	FALSE
chr11	108333884	A	C	ENST00000675843	ENSG00000149311	ATM	TRUE	FALSE
chr11	108333884	A	G	ENST00000675843	ENSG00000149311	ATM	TRUE	FALSE
chr11	108333884	A	T	ENST00000675843	ENSG00000149311	ATM	TRUE	FALSE
chr11	108333885	G	A	ENST00000675843	ENSG00000149311	ATM	TRUE	FALSE
chr11	108333885	G	C	ENST00000675843	ENSG00000149311	ATM	TRUE	FALSE
chr11	108333885	G	T	ENST00000675843	ENSG00000149311	ATM	TRUE	FALSE
chr11	108333909	C	T	ENST00000675843	ENSG00000149311	ATM	TRUE	TRUE
chr11	108333921	A	T	ENST00000675843	ENSG00000149311	ATM	TRUE	TRUE
chr11	108333927	A	T	ENST00000675843	ENSG00000149311	ATM	TRUE	TRUE
chr11	108333934	T	A	ENST00000675843	ENSG00000149311	ATM	TRUE	TRUE
chr11	108333934	T	G	ENST00000675843	ENSG00000149311	ATM	TRUE	TRUE
chr11	108333936	G	T	ENST00000675843	ENSG00000149311	ATM	TRUE	TRUE
chr11	108333960	G	T	ENST00000675843	ENSG00000149311	ATM	TRUE	TRUE
chr11	108333966	A	T	ENST00000675843	ENSG00000149311	ATM	TRUE	TRUE
chr11	108333969	G	A	ENST00000675843	ENSG00000149311	ATM	TRUE	FALSE
chr11	108333969	G	C	ENST00000675843	ENSG00000149311	ATM	TRUE	FALSE
chr11	108333969	G	T	ENST00000675843	ENSG00000149311	ATM	TRUE	FALSE
chr11	108333970	T	A	ENST00000675843	ENSG00000149311	ATM	TRUE	FALSE
chr11	108333970	T	C	ENST00000675843	ENSG00000149311	ATM	TRUE	FALSE
chr11	108333970	T	G	ENST00000675843	ENSG00000149311	ATM	TRUE	FALSE
chr11	108334967	A	C	ENST00000675843	ENSG00000149311	ATM	TRUE	TRUE
chr11	108334967	A	G	ENST00000675843	ENSG00000149311	ATM	TRUE	TRUE
chr11	108334967	A	T	ENST00000675843	ENSG00000149311	ATM	TRUE	TRUE
chr11	108334968	G	A	ENST00000675843	ENSG00000149311	ATM	TRUE	TRUE
chr11	108334968	G	C	ENST00000675843	ENSG00000149311	ATM	TRUE	FALSE
chr11	108334968	G	T	ENST00000675843	ENSG00000149311	ATM	TRUE	TRUE
chr11	108334981	G	T	ENST00000675843	ENSG00000149311	ATM	TRUE	TRUE
chr11	108334984	G	T	ENST00000675843	ENSG00000149311	ATM	TRUE	TRUE
chr11	108334989	T	A	ENST00000675843	ENSG00000149311	ATM	TRUE	TRUE
chr11	108334989	T	G	ENST00000675843	ENSG00000149311	ATM	TRUE	TRUE
chr11	108334990	G	T	ENST00000675843	ENSG00000149311	ATM	TRUE	TRUE
chr11	108335008	C	T	ENST00000675843	ENSG00000149311	ATM	TRUE	TRUE
chr11	108335012	C	A	ENST00000675843	ENSG00000149311	ATM	TRUE	TRUE
chr11	108335012	C	G	ENST00000675843	ENSG00000149311	ATM	TRUE	TRUE
chr11	108335017	A	T	ENST00000675843	ENSG00000149311	ATM	TRUE	TRUE
chr11	108335023	G	T	ENST00000675843	ENSG00000149311	ATM	TRUE	TRUE
chr11	108335033	T	A	ENST00000675843	ENSG00000149311	ATM	TRUE	TRUE
chr11	108335033	T	G	ENST00000675843	ENSG00000149311	ATM	TRUE	TRUE
chr11	108335038	G	T	ENST00000675843	ENSG00000149311	ATM	TRUE	TRUE
chr11	108335051	T	A	ENST00000675843	ENSG00000149311	ATM	TRUE	TRUE
chr11	108335051	T	G	ENST00000675843	ENSG00000149311	ATM	TRUE	TRUE
chr11	108335056	A	T	ENST00000675843	ENSG00000149311	ATM	TRUE	TRUE
chr11	108335070	T	A	ENST00000675843	ENSG00000149311	ATM	TRUE	TRUE
chr11	108335086	A	T	ENST00000675843	ENSG00000149311	ATM	TRUE	TRUE
chr11	108335089	G	T	ENST00000675843	ENSG00000149311	ATM	TRUE	TRUE
chr11	108335095	A	T	ENST00000675843	ENSG00000149311	ATM	TRUE	TRUE
chr11	108335098	C	T	ENST00000675843	ENSG00000149311	ATM	TRUE	TRUE
chr11	108335107	A	T	ENST00000675843	ENSG00000149311	ATM	TRUE	TRUE
chr11	108335110	G	A	ENST00000675843	ENSG00000149311	ATM	TRUE	TRUE
chr11	108335110	G	C	ENST00000675843	ENSG00000149311	ATM	TRUE	TRUE
chr11	108335110	G	T	ENST00000675843	ENSG00000149311	ATM	TRUE	TRUE
chr11	108335111	T	A	ENST00000675843	ENSG00000149311	ATM	TRUE	TRUE
chr11	108335111	T	C	ENST00000675843	ENSG00000149311	ATM	TRUE	FALSE
chr11	108335111	T	G	ENST00000675843	ENSG00000149311	ATM	TRUE	TRUE
chr11	108335843	A	C	ENST00000675843	ENSG00000149311	ATM	TRUE	FALSE
chr11	108335843	A	G	ENST00000675843	ENSG00000149311	ATM	TRUE	FALSE
chr11	108335843	A	T	ENST00000675843	ENSG00000149311	ATM	TRUE	FALSE
chr11	108335844	G	A	ENST00000675843	ENSG00000149311	ATM	TRUE	FALSE
chr11	108335844	G	C	ENST00000675843	ENSG00000149311	ATM	TRUE	FALSE
chr11	108335844	G	T	ENST00000675843	ENSG00000149311	ATM	TRUE	FALSE
chr11	108335860	A	T	ENST00000675843	ENSG00000149311	ATM
chr11	108335863	C	T	ENST00000675843	ENSG00000149311	ATM	TRUE	TRUE
chr11	108335878	C	T	ENST00000675843	ENSG00000149311	ATM	TRUE	TRUE
chr11	108335881	C	T	ENST00000675843	ENSG00000149311	ATM	TRUE	TRUE
chr11	108335890	C	T	ENST00000675843	ENSG00000149311	ATM	TRUE	TRUE
chr11	108335898	T	A	ENST00000675843	ENSG00000149311	ATM	TRUE	TRUE
chr11	108335906	T	A	ENST00000675843	ENSG00000149311	ATM	TRUE	TRUE
chr11	108335906	T	G	ENST00000675843	ENSG00000149311	ATM	TRUE	TRUE
chr11	108335911	C	T	ENST00000675843	ENSG00000149311	ATM	TRUE	TRUE
chr11	108335914	A	T	ENST00000675843	ENSG00000149311	ATM	TRUE	TRUE
chr11	108335923	G	T	ENST00000675843	ENSG00000149311	ATM	TRUE	TRUE
chr11	108335932	A	T	ENST00000675843	ENSG00000149311	ATM	TRUE	TRUE
chr11	108335938	A	T	ENST00000675843	ENSG00000149311	ATM	TRUE	TRUE
chr11	108335942	T	A	ENST00000675843	ENSG00000149311	ATM	TRUE	TRUE
chr11	108335942	T	G	ENST00000675843	ENSG00000149311	ATM	TRUE	TRUE
chr11	108335952	T	A	ENST00000675843	ENSG00000149311	ATM	TRUE	TRUE
chr11	108335958	T	A	ENST00000675843	ENSG00000149311	ATM	TRUE	TRUE
chr11	108335958	T	G	ENST00000675843	ENSG00000149311	ATM	TRUE	TRUE
chr11	108335959	A	T	ENST00000675843	ENSG00000149311	ATM	TRUE	TRUE
chr11	108335962	G	A	ENST00000675843	ENSG00000149311	ATM	TRUE	FALSE
chr11	108335962	G	C	ENST00000675843	ENSG00000149311	ATM	TRUE	FALSE
chr11	108335962	G	T	ENST00000675843	ENSG00000149311	ATM	TRUE	FALSE
chr11	108335963	T	A	ENST00000675843	ENSG00000149311	ATM	TRUE	FALSE
chr11	108335963	T	C	ENST00000675843	ENSG00000149311	ATM	TRUE	FALSE
chr11	108335963	T	G	ENST00000675843	ENSG00000149311	ATM	TRUE	FALSE
chr11	108343220	A	C	ENST00000675843	ENSG00000149311	ATM	TRUE	FALSE
chr11	108343220	A	G	ENST00000675843	ENSG00000149311	ATM	TRUE	FALSE
chr11	108343220	A	T	ENST00000675843	ENSG00000149311	ATM	TRUE	FALSE
chr11	108343221	G	A	ENST00000675843	ENSG00000149311	ATM	TRUE	FALSE
chr11	108343221	G	C	ENST00000675843	ENSG00000149311	ATM	TRUE	FALSE
chr11	108343221	G	T	ENST00000675843	ENSG00000149311	ATM	TRUE	FALSE
chr11	108343237	C	T	ENST00000675843	ENSG00000149311	ATM	TRUE	TRUE
chr11	108343240	C	T	ENST00000675843	ENSG00000149311	ATM	TRUE	TRUE
chr11	108343255	G	T	ENST00000675843	ENSG00000149311	ATM	TRUE	TRUE
chr11	108343259	G	A	ENST00000675843	ENSG00000149311	ATM	TRUE	TRUE
chr11	108343260	G	A	ENST00000675843	ENSG00000149311	ATM	TRUE	TRUE
chr11	108343263	C	A	ENST00000675843	ENSG00000149311	ATM	TRUE	TRUE
chr11	108343267	G	T	ENST00000675843	ENSG00000149311	ATM	TRUE	TRUE
chr11	108343285	G	T	ENST00000675843	ENSG00000149311	ATM	TRUE	TRUE
chr11	108343303	G	T	ENST00000675843	ENSG00000149311	ATM	TRUE	TRUE
chr11	108343318	A	T	ENST00000675843	ENSG00000149311	ATM	TRUE	TRUE
chr11	108343321	A	T	ENST00000675843	ENSG00000149311	ATM	TRUE	TRUE
chr11	108343326	C	A	ENST00000675843	ENSG00000149311	ATM	TRUE	TRUE
chr11	108343326	C	G	ENST00000675843	ENSG00000149311	ATM	TRUE	TRUE
chr11	108343351	C	T	ENST00000675843	ENSG00000149311	ATM	TRUE	TRUE
chr11	108343356	C	A	ENST00000675843	ENSG00000149311	ATM	TRUE	TRUE
chr11	108343357	C	T	ENST00000675843	ENSG00000149311	ATM	TRUE	TRUE
chr11	108343360	A	T	ENST00000675843	ENSG00000149311	ATM	TRUE	TRUE
chr11	108343363	A	T	ENST00000675843	ENSG00000149311	ATM	TRUE	TRUE
chr11	108343372	G	A	ENST00000675843	ENSG00000149311	ATM	TRUE	FALSE
chr11	108343372	G	C	ENST00000675843	ENSG00000149311	ATM	TRUE	FALSE
chr11	108343372	G	T	ENST00000675843	ENSG00000149311	ATM	TRUE	FALSE
chr11	108343373	T	A	ENST00000675843	ENSG00000149311	ATM	TRUE	FALSE
chr11	108343373	T	C	ENST00000675843	ENSG00000149311	ATM	TRUE	FALSE
chr11	108343373	T	G	ENST00000675843	ENSG00000149311	ATM	TRUE	FALSE
chr11	108345741	A	C	ENST00000675843	ENSG00000149311	ATM	TRUE	FALSE
chr11	108345741	A	G	ENST00000675843	ENSG00000149311	ATM	TRUE	FALSE
chr11	108345741	A	T	ENST00000675843	ENSG00000149311	ATM	TRUE	FALSE
chr11	108345742	G	A	ENST00000675843	ENSG00000149311	ATM	TRUE	FALSE
chr11	108345742	G	C	ENST00000675843	ENSG00000149311	ATM	TRUE	FALSE
chr11	108345742	G	T	ENST00000675843	ENSG00000149311	ATM	TRUE	FALSE
chr11	108345743	G	T	ENST00000675843	ENSG00000149311	ATM	TRUE	TRUE
chr11	108345749	C	T	ENST00000675843	ENSG00000149311	ATM	TRUE	TRUE
chr11	108345752	A	T	ENST00000675843	ENSG00000149311	ATM
chr11	108345755	A	T	ENST00000675843	ENSG00000149311	ATM	TRUE	TRUE
chr11	108345764	G	T	ENST00000675843	ENSG00000149311	ATM	TRUE	TRUE
chr11	108345767	G	T	ENST00000675843	ENSG00000149311	ATM	TRUE	TRUE
chr11	108345770	A	T	ENST00000675843	ENSG00000149311	ATM	TRUE	TRUE
chr11	108345775	T	A	ENST00000675843	ENSG00000149311	ATM	TRUE	TRUE
chr11	108345775	T	G	ENST00000675843	ENSG00000149311	ATM	TRUE	TRUE
chr11	108345776	G	T	ENST00000675843	ENSG00000149311	ATM	TRUE	TRUE
chr11	108345796	C	A	ENST00000675843	ENSG00000149311	ATM	TRUE	TRUE
chr11	108345797	C	T	ENST00000675843	ENSG00000149311	ATM	TRUE	TRUE
chr11	108345806	C	T	ENST00000675843	ENSG00000149311	ATM	TRUE	TRUE
chr11	108345823	C	A	ENST00000675843	ENSG00000149311	ATM	TRUE	TRUE
chr11	108345823	C	G	ENST00000675843	ENSG00000149311	ATM	TRUE	TRUE
chr11	108345829	C	A	ENST00000675843	ENSG00000149311	ATM	TRUE	TRUE
chr11	108345833	G	T	ENST00000675843	ENSG00000149311	ATM	TRUE	TRUE
chr11	108345836	A	T	ENST00000675843	ENSG00000149311	ATM	TRUE	TRUE
chr11	108345843	T	A	ENST00000675843	ENSG00000149311	ATM	TRUE	TRUE
chr11	108345858	G	A	ENST00000675843	ENSG00000149311	ATM	TRUE	TRUE
chr11	108345859	G	A	ENST00000675843	ENSG00000149311	ATM	TRUE	TRUE
chr11	108345863	G	T	ENST00000675843	ENSG00000149311	ATM	TRUE	TRUE
chr11	108345866	A	T	ENST00000675843	ENSG00000149311	ATM	TRUE	TRUE
chr11	108345869	C	T	ENST00000675843	ENSG00000149311	ATM	TRUE	TRUE
chr11	108345873	T	A	ENST00000675843	ENSG00000149311	ATM	TRUE	TRUE
chr11	108345880	T	A	ENST00000675843	ENSG00000149311	ATM	TRUE	TRUE
chr11	108345880	T	G	ENST00000675843	ENSG00000149311	ATM	TRUE	TRUE
chr11	108345909	G	A	ENST00000675843	ENSG00000149311	ATM	TRUE	FALSE
chr11	108345909	G	C	ENST00000675843	ENSG00000149311	ATM	TRUE	FALSE
chr11	108345909	G	T	ENST00000675843	ENSG00000149311	ATM	TRUE	FALSE
chr11	108345910	T	A	ENST00000675843	ENSG00000149311	ATM	TRUE	FALSE
chr11	108345910	T	C	ENST00000675843	ENSG00000149311	ATM	TRUE	FALSE
chr11	108345910	T	G	ENST00000675843	ENSG00000149311	ATM	TRUE	FALSE
chr11	108347277	A	C	ENST00000675843	ENSG00000149311	ATM	TRUE	FALSE
chr11	108347277	A	G	ENST00000675843	ENSG00000149311	ATM	TRUE	FALSE
chr11	108347277	A	T	ENST00000675843	ENSG00000149311	ATM	TRUE	FALSE
chr11	108347278	G	A	ENST00000675843	ENSG00000149311	ATM	TRUE	FALSE
chr11	108347278	G	C	ENST00000675843	ENSG00000149311	ATM	TRUE	FALSE
chr11	108347278	G	T	ENST00000675843	ENSG00000149311	ATM	TRUE	FALSE
chr11	108347286	C	A	ENST00000675843	ENSG00000149311	ATM	TRUE	TRUE
chr11	108347286	C	G	ENST00000675843	ENSG00000149311	ATM	TRUE	TRUE
chr11	108347293	G	T	ENST00000675843	ENSG00000149311	ATM	TRUE	TRUE
chr11	108347305	A	T	ENST00000675843	ENSG00000149311	ATM	TRUE	TRUE
chr11	108347314	C	T	ENST00000675843	ENSG00000149311	ATM	TRUE	TRUE
chr11	108347324	T	A	ENST00000675843	ENSG00000149311	ATM	TRUE	TRUE
chr11	108347332	G	T	ENST00000675843	ENSG00000149311	ATM	TRUE	TRUE
chr11	108347335	C	T	ENST00000675843	ENSG00000149311	ATM	TRUE	TRUE
chr11	108347339	C	A	ENST00000675843	ENSG00000149311	ATM	TRUE	TRUE
chr11	108347339	C	G	ENST00000675843	ENSG00000149311	ATM	TRUE	TRUE
chr11	108347344	G	T	ENST00000675843	ENSG00000149311	ATM	TRUE	TRUE
chr11	108347366	G	A	ENST00000675843	ENSG00000149311	ATM	TRUE	FALSE
chr11	108347366	G	C	ENST00000675843	ENSG00000149311	ATM	TRUE	FALSE
chr11	108347366	G	T	ENST00000675843	ENSG00000149311	ATM	TRUE	FALSE
chr11	108347367	T	A	ENST00000675843	ENSG00000149311	ATM	TRUE	FALSE
chr11	108347367	T	C	ENST00000675843	ENSG00000149311	ATM	FALSE	FALSE
chr11	108347367	T	G	ENST00000675843	ENSG00000149311	ATM	TRUE	FALSE
chr11	108353764	A	C	ENST00000675843	ENSG00000149311	ATM	TRUE	FALSE
chr11	108353764	A	G	ENST00000675843	ENSG00000149311	ATM	TRUE	FALSE
chr11	108353764	A	T	ENST00000675843	ENSG00000149311	ATM	TRUE	FALSE
chr11	108353765	G	A	ENST00000675843	ENSG00000149311	ATM	TRUE	FALSE
chr11	108353765	G	C	ENST00000675843	ENSG00000149311	ATM	TRUE	FALSE
chr11	108353765	G	T	ENST00000675843	ENSG00000149311	ATM	TRUE	FALSE
chr11	108353777	G	T	ENST00000675843	ENSG00000149311	ATM	TRUE	TRUE
chr11	108353780	C	T	ENST00000675843	ENSG00000149311	ATM	TRUE	TRUE
chr11	108353786	A	T	ENST00000675843	ENSG00000149311	ATM	TRUE	TRUE
chr11	108353804	G	T	ENST00000675843	ENSG00000149311	ATM	TRUE	TRUE
chr11	108353819	A	T	ENST00000675843	ENSG00000149311	ATM	TRUE	TRUE
chr11	108353828	A	T	ENST00000675843	ENSG00000149311	ATM	TRUE	TRUE
chr11	108353864	G	T	ENST00000675843	ENSG00000149311	ATM	TRUE	TRUE
chr11	108353876	A	T	ENST00000675843	ENSG00000149311	ATM	TRUE	TRUE
chr11	108353879	A	T	ENST00000675843	ENSG00000149311	ATM	TRUE	TRUE
chr11	108353881	G	A	ENST00000675843	ENSG00000149311	ATM	TRUE	FALSE
chr11	108353881	G	C	ENST00000675843	ENSG00000149311	ATM	TRUE	FALSE
chr11	108353881	G	T	ENST00000675843	ENSG00000149311	ATM	TRUE	FALSE
chr11	108353882	T	A	ENST00000675843	ENSG00000149311	ATM	TRUE	FALSE
chr11	108353882	T	C	ENST00000675843	ENSG00000149311	ATM	FALSE	FALSE
chr11	108353882	T	G	ENST00000675843	ENSG00000149311	ATM	TRUE	FALSE
chr11	108354809	A	C	ENST00000675843	ENSG00000149311	ATM	TRUE	FALSE
chr11	108354809	A	G	ENST00000675843	ENSG00000149311	ATM	TRUE	FALSE
chr11	108354809	A	T	ENST00000675843	ENSG00000149311	ATM	TRUE	FALSE
chr11	108354810	G	A	ENST00000675843	ENSG00000149311	ATM	TRUE	FALSE
chr11	108354810	G	C	ENST00000675843	ENSG00000149311	ATM	TRUE	FALSE
chr11	108354810	G	T	ENST00000675843	ENSG00000149311	ATM	TRUE	FALSE
chr11	108354814	C	A	ENST00000675843	ENSG00000149311	ATM	TRUE	TRUE
chr11	108354817	T	A	ENST00000675843	ENSG00000149311	ATM	TRUE	TRUE
chr11	108354818	G	T	ENST00000675843	ENSG00000149311	ATM	TRUE	TRUE
chr11	108354821	A	T	ENST00000675843	ENSG00000149311	ATM	TRUE	TRUE
chr11	108354830	G	T	ENST00000675843	ENSG00000149311	ATM	TRUE	TRUE
chr11	108354839	A	T	ENST00000675843	ENSG00000149311	ATM	TRUE	TRUE
chr11	108354848	C	T	ENST00000675843	ENSG00000149311	ATM	TRUE	TRUE
chr11	108354851	G	T	ENST00000675843	ENSG00000149311	ATM	TRUE	TRUE
chr11	108354861	T	A	ENST00000675843	ENSG00000149311	ATM	TRUE	TRUE
chr11	108354861	T	G	ENST00000675843	ENSG00000149311	ATM	TRUE	TRUE
chr11	108354872	G	T	ENST00000675843	ENSG00000149311	ATM	TRUE	TRUE
chr11	108354875	G	A	ENST00000675843	ENSG00000149311	ATM	TRUE	FALSE
chr11	108354875	G	C	ENST00000675843	ENSG00000149311	ATM	TRUE	FALSE
chr11	108354875	G	T	ENST00000675843	ENSG00000149311	ATM	TRUE	FALSE
chr11	108354876	T	A	ENST00000675843	ENSG00000149311	ATM	TRUE	FALSE
chr11	108354876	T	C	ENST00000675843	ENSG00000149311	ATM	TRUE	FALSE
chr11	108354876	T	G	ENST00000675843	ENSG00000149311	ATM	TRUE	FALSE
chr11	108365080	A	C	ENST00000675843	ENSG00000149311	ATM	TRUE	FALSE
chr11	108365080	A	G	ENST00000675843	ENSG00000149311	ATM	TRUE	FALSE
chr11	108365080	A	T	ENST00000675843	ENSG00000149311	ATM	TRUE	FALSE
chr11	108365081	G	A	ENST00000675843	ENSG00000149311	ATM	TRUE	FALSE
chr11	108365081	G	C	ENST00000675843	ENSG00000149311	ATM	TRUE	FALSE
chr11	108365081	G	T	ENST00000675843	ENSG00000149311	ATM	TRUE	FALSE
chr11	108365093	T	A	ENST00000675843	ENSG00000149311	ATM	TRUE	TRUE
chr11	108365093	T	G	ENST00000675843	ENSG00000149311	ATM	TRUE	TRUE
chr11	108365110	G	A	ENST00000675843	ENSG00000149311	ATM	TRUE	TRUE
chr11	108365111	G	A	ENST00000675843	ENSG00000149311	ATM	TRUE	TRUE
chr11	108365125	T	A	ENST00000675843	ENSG00000149311	ATM	TRUE	TRUE
chr11	108365127	A	T	ENST00000675843	ENSG00000149311	ATM	TRUE	TRUE
chr11	108365134	T	A	ENST00000675843	ENSG00000149311	ATM	TRUE	TRUE
chr11	108365138	T	A	ENST00000675843	ENSG00000149311	ATM	TRUE	TRUE
chr11	108365138	T	G	ENST00000675843	ENSG00000149311	ATM	TRUE	TRUE
chr11	108365140	T	A	ENST00000675843	ENSG00000149311	ATM	TRUE	TRUE
chr11	108365140	T	G	ENST00000675843	ENSG00000149311	ATM	TRUE	TRUE
chr11	108365142	C	T	ENST00000675843	ENSG00000149311	ATM	TRUE	TRUE
chr11	108365145	C	T	ENST00000675843	ENSG00000149311	ATM	TRUE	TRUE
chr11	108365154	G	T	ENST00000675843	ENSG00000149311	ATM	TRUE	TRUE
chr11	108365160	G	T	ENST00000675843	ENSG00000149311	ATM	TRUE	TRUE
chr11	108365166	G	T	ENST00000675843	ENSG00000149311	ATM	TRUE	TRUE
chr11	108365196	C	T	ENST00000675843	ENSG00000149311	ATM	FALSE	FALSE
chr11	108365199	G	T	ENST00000675843	ENSG00000149311	ATM	FALSE	FALSE
chr11	108365204	C	A	ENST00000675843	ENSG00000149311	ATM	FALSE	FALSE
chr11	108365205	A	T	ENST00000675843	ENSG00000149311	ATM	FALSE	FALSE
chr11	108365208	C	T	ENST00000675843	ENSG00000149311	ATM	FALSE	FALSE
chr11	108365219	G	A	ENST00000675843	ENSG00000149311	ATM	TRUE	TRUE
chr11	108365219	G	C	ENST00000675843	ENSG00000149311	ATM	TRUE	TRUE
chr11	108365219	G	T	ENST00000675843	ENSG00000149311	ATM	TRUE	TRUE
chr11	108365220	T	A	ENST00000675843	ENSG00000149311	ATM	TRUE	TRUE
chr11	108365220	T	C	ENST00000675843	ENSG00000149311	ATM	FALSE	FALSE
chr11	108365220	T	G	ENST00000675843	ENSG00000149311	ATM	TRUE	TRUE
chr11	108365323	A	C	ENST00000675843	ENSG00000149311	ATM	TRUE	FALSE
chr11	108365323	A	G	ENST00000675843	ENSG00000149311	ATM	TRUE	FALSE
chr11	108365323	A	T	ENST00000675843	ENSG00000149311	ATM	TRUE	FALSE
chr11	108365324	G	A	ENST00000675843	ENSG00000149311	ATM	TRUE	FALSE
chr11	108365324	G	C	ENST00000675843	ENSG00000149311	ATM	TRUE	FALSE
chr11	108365324	G	T	ENST00000675843	ENSG00000149311	ATM	TRUE	FALSE
chr11	108365335	C	T	ENST00000675843	ENSG00000149311	ATM	FALSE	FALSE
chr11	108365347	A	T	ENST00000675843	ENSG00000149311	ATM	FALSE	FALSE
chr11	108365356	G	T	ENST00000675843	ENSG00000149311	ATM	FALSE	FALSE
chr11	108365366	T	A	ENST00000675843	ENSG00000149311	ATM	FALSE	FALSE
chr11	108365366	T	G	ENST00000675843	ENSG00000149311	ATM	FALSE	FALSE
chr11	108365371	A	T	ENST00000675843	ENSG00000149311	ATM
chr11	108365377	C	T	ENST00000675843	ENSG00000149311	ATM	FALSE	FALSE
chr11	108365380	G	T	ENST00000675843	ENSG00000149311	ATM	FALSE	FALSE
chr11	108365383	A	T	ENST00000675843	ENSG00000149311	ATM	FALSE	FALSE
chr11	108365389	A	T	ENST00000675843	ENSG00000149311	ATM	FALSE	FALSE
chr11	108365392	G	T	ENST00000675843	ENSG00000149311	ATM	FALSE	FALSE
chr11	108365398	G	T	ENST00000675843	ENSG00000149311	ATM	FALSE	FALSE
chr11	108365401	G	T	ENST00000675843	ENSG00000149311	ATM	FALSE	FALSE
chr11	108365425	G	T	ENST00000675843	ENSG00000149311	ATM	FALSE	FALSE
chr11	108365428	C	T	ENST00000675843	ENSG00000149311	ATM	FALSE	FALSE
chr11	108365438	T	A	ENST00000675843	ENSG00000149311	ATM	FALSE	FALSE
chr11	108365446	C	T	ENST00000675843	ENSG00000149311	ATM	FALSE	FALSE
chr11	108365449	C	T	ENST00000675843	ENSG00000149311	ATM	FALSE	FALSE
chr11	108365464	A	T	ENST00000675843	ENSG00000149311	ATM	FALSE	FALSE
chr11	108365476	C	T	ENST00000675843	ENSG00000149311	ATM	FALSE	FALSE
chr11	108365488	G	T	ENST00000675843	ENSG00000149311	ATM	FALSE	FALSE
chr11	108365492	G	A	ENST00000675843	ENSG00000149311	ATM	FALSE	FALSE
chr11	108365493	G	A	ENST00000675843	ENSG00000149311	ATM	FALSE	FALSE
chr11	108365494	A	T	ENST00000675843	ENSG00000149311	ATM	FALSE	FALSE
chr11	108365501	G	A	ENST00000675843	ENSG00000149311	ATM	FALSE	FALSE
chr11	108365502	G	A	ENST00000675843	ENSG00000149311	ATM	FALSE	FALSE
chr11	108383029	C	A	ENST00000393084	ENSG00000166323	C11orf65	FALSE	FALSE
chr11	108383030	A	C	ENST00000393084	ENSG00000166323	C11orf65	FALSE	FALSE
chr11	108383030	A	T	ENST00000393084	ENSG00000166323	C11orf65	FALSE	FALSE
chr11	108383049	A	C	ENST00000393084	ENSG00000166323	C11orf65	FALSE	FALSE
chr11	108383049	A	T	ENST00000393084	ENSG00000166323	C11orf65	FALSE	FALSE
chr11	108383053	T	A	ENST00000393084	ENSG00000166323	C11orf65	FALSE	FALSE
chr11	108383068	C	A	ENST00000393084	ENSG00000166323	C11orf65	FALSE	FALSE
chr11	108383071	G	A	ENST00000393084	ENSG00000166323	C11orf65	FALSE	FALSE
chr11	108383072	A	C	ENST00000393084	ENSG00000166323	C11orf65	FALSE	FALSE
chr11	108383072	A	T	ENST00000393084	ENSG00000166323	C11orf65	FALSE	FALSE
chr11	108383083	C	A	ENST00000393084	ENSG00000166323	C11orf65	FALSE	FALSE
chr11	108383084	A	C	ENST00000393084	ENSG00000166323	C11orf65	FALSE	FALSE
chr11	108383084	A	T	ENST00000393084	ENSG00000166323	C11orf65	FALSE	FALSE
chr11	108383087	G	C	ENST00000393084	ENSG00000166323	C11orf65	FALSE	FALSE
chr11	108383087	G	T	ENST00000393084	ENSG00000166323	C11orf65	FALSE	FALSE
chr11	108383107	C	A	ENST00000393084	ENSG00000166323	C11orf65	FALSE	FALSE
chr11	108383113	G	A	ENST00000393084	ENSG00000166323	C11orf65	FALSE	FALSE
chr11	108383119	T	A	ENST00000393084	ENSG00000166323	C11orf65	FALSE	FALSE
chr11	108383121	G	C	ENST00000393084	ENSG00000166323	C11orf65	FALSE	FALSE
chr11	108383121	G	T	ENST00000393084	ENSG00000166323	C11orf65	FALSE	FALSE
chr11	108383131	C	A	ENST00000393084	ENSG00000166323	C11orf65	FALSE	FALSE
chr11	108383134	C	A	ENST00000393084	ENSG00000166323	C11orf65	FALSE	FALSE
chr11	108383135	A	C	ENST00000393084	ENSG00000166323	C11orf65	FALSE	FALSE
chr11	108383135	A	T	ENST00000393084	ENSG00000166323	C11orf65	FALSE	FALSE
chr11	108383141	A	C	ENST00000393084	ENSG00000166323	C11orf65	FALSE	FALSE
chr11	108383141	A	T	ENST00000393084	ENSG00000166323	C11orf65	FALSE	FALSE
chr11	108383152	T	A	ENST00000393084	ENSG00000166323	C11orf65	FALSE	FALSE
chr11	108383155	G	A	ENST00000393084	ENSG00000166323	C11orf65	FALSE	FALSE
chr11	108383161	G	A	ENST00000393084	ENSG00000166323	C11orf65	FALSE	FALSE
chr11	108383176	C	A	ENST00000393084	ENSG00000166323	C11orf65	TRUE	FALSE
chr11	108383176	C	G	ENST00000393084	ENSG00000166323	C11orf65	TRUE	FALSE
chr11	108383176	C	T	ENST00000393084	ENSG00000166323	C11orf65	FALSE	FALSE
chr11	108383177	T	A	ENST00000393084	ENSG00000166323	C11orf65	TRUE	FALSE
chr11	108383177	T	C	ENST00000393084	ENSG00000166323	C11orf65	FALSE	FALSE
chr11	108383177	T	G	ENST00000393084	ENSG00000166323	C11orf65	TRUE	FALSE
chr11	108385918	A	C	ENST00000393084	ENSG00000166323	C11orf65	TRUE	FALSE
chr11	108385918	A	G	ENST00000393084	ENSG00000166323	C11orf65	TRUE	FALSE
chr11	108385918	A	T	ENST00000393084	ENSG00000166323	C11orf65	TRUE	FALSE
chr11	108385919	C	A	ENST00000393084	ENSG00000166323	C11orf65	TRUE	FALSE
chr11	108385919	C	G	ENST00000393084	ENSG00000166323	C11orf65	TRUE	FALSE
chr11	108385919	C	T	ENST00000393084	ENSG00000166323	C11orf65	TRUE	FALSE
chr11	108385920	C	A	ENST00000393084	ENSG00000166323	C11orf65	FALSE	FALSE
chr11	108385923	T	A	ENST00000393084	ENSG00000166323	C11orf65	FALSE	FALSE
chr11	108385934	G	T	ENST00000393084	ENSG00000166323	C11orf65	FALSE	FALSE
chr11	108385956	C	A	ENST00000393084	ENSG00000166323	C11orf65	FALSE	FALSE
chr11	108385959	T	A	ENST00000393084	ENSG00000166323	C11orf65	FALSE	FALSE
chr11	108385960	C	T	ENST00000393084	ENSG00000166323	C11orf65	FALSE	FALSE
chr11	108385961	C	T	ENST00000393084	ENSG00000166323	C11orf65	FALSE	FALSE
chr11	108385972	G	C	ENST00000393084	ENSG00000166323	C11orf65	TRUE	TRUE
chr11	108385972	G	T	ENST00000393084	ENSG00000166323	C11orf65	TRUE	TRUE
chr11	108385976	C	A	ENST00000393084	ENSG00000166323	C11orf65	TRUE	FALSE
chr11	108385976	C	G	ENST00000393084	ENSG00000166323	C11orf65	TRUE	FALSE
chr11	108385976	C	T	ENST00000393084	ENSG00000166323	C11orf65	TRUE	FALSE
chr11	108385977	T	A	ENST00000393084	ENSG00000166323	C11orf65	TRUE	FALSE
chr11	108385977	T	C	ENST00000393084	ENSG00000166323	C11orf65	TRUE	FALSE
chr11	108385977	T	G	ENST00000393084	ENSG00000166323	C11orf65	TRUE	FALSE
chr11	108393206	A	C	ENST00000393084	ENSG00000166323	C11orf65	TRUE	FALSE
chr11	108393206	A	G	ENST00000393084	ENSG00000166323	C11orf65	TRUE	FALSE
chr11	108393206	A	T	ENST00000393084	ENSG00000166323	C11orf65	TRUE	FALSE
chr11	108393207	C	A	ENST00000393084	ENSG00000166323	C11orf65	TRUE	FALSE
chr11	108393207	C	G	ENST00000393084	ENSG00000166323	C11orf65	TRUE	FALSE
chr11	108393207	C	T	ENST00000393084	ENSG00000166323	C11orf65	TRUE	FALSE
chr11	108393209	C	A	ENST00000393084	ENSG00000166323	C11orf65	TRUE	TRUE
chr11	108393231	C	T	ENST00000393084	ENSG00000166323	C11orf65	TRUE	TRUE
chr11	108393232	C	T	ENST00000393084	ENSG00000166323	C11orf65	TRUE	TRUE
chr11	108393245	C	A	ENST00000393084	ENSG00000166323	C11orf65	TRUE	TRUE
chr11	108393254	C	A	ENST00000393084	ENSG00000166323	C11orf65	TRUE	TRUE
chr11	108393255	C	T	ENST00000393084	ENSG00000166323	C11orf65	TRUE	TRUE
chr11	108393256	C	T	ENST00000393084	ENSG00000166323	C11orf65	TRUE	TRUE
chr11	108393260	C	A	ENST00000393084	ENSG00000166323	C11orf65	TRUE	TRUE
chr11	108393287	C	A	ENST00000393084	ENSG00000166323	C11orf65	TRUE	TRUE
chr11	108393296	T	A	ENST00000393084	ENSG00000166323	C11orf65	TRUE	TRUE
chr11	108393308	T	A	ENST00000393084	ENSG00000166323	C11orf65	TRUE	TRUE
chr11	108393329	C	A	ENST00000393084	ENSG00000166323	C11orf65	TRUE	TRUE
chr11	108393338	C	A	ENST00000393084	ENSG00000166323	C11orf65	TRUE	TRUE
chr11	108393349	G	C	ENST00000393084	ENSG00000166323	C11orf65	TRUE	TRUE
chr11	108393349	G	T	ENST00000393084	ENSG00000166323	C11orf65	TRUE	TRUE
chr11	108393353	T	A	ENST00000393084	ENSG00000166323	C11orf65	TRUE	TRUE
chr11	108393359	C	A	ENST00000393084	ENSG00000166323	C11orf65	TRUE	TRUE
chr11	108393368	C	A	ENST00000393084	ENSG00000166323	C11orf65	TRUE	TRUE
chr11	108393370	G	C	ENST00000393084	ENSG00000166323	C11orf65	TRUE	TRUE
chr11	108393370	G	T	ENST00000393084	ENSG00000166323	C11orf65	TRUE	TRUE
chr11	108393372	G	C	ENST00000393084	ENSG00000166323	C11orf65	TRUE	TRUE
chr11	108393372	G	T	ENST00000393084	ENSG00000166323	C11orf65	TRUE	TRUE
chr11	108393375	G	C	ENST00000393084	ENSG00000166323	C11orf65	TRUE	TRUE
chr11	108393375	G	T	ENST00000393084	ENSG00000166323	C11orf65	TRUE	TRUE
chr11	108393379	C	A	ENST00000393084	ENSG00000166323	C11orf65	TRUE	FALSE
chr11	108393379	C	G	ENST00000393084	ENSG00000166323	C11orf65	TRUE	FALSE
chr11	108393379	C	T	ENST00000393084	ENSG00000166323	C11orf65	TRUE	FALSE
chr11	108393380	T	A	ENST00000393084	ENSG00000166323	C11orf65	TRUE	FALSE
chr11	108393380	T	C	ENST00000393084	ENSG00000166323	C11orf65	TRUE	FALSE
chr11	108393380	T	G	ENST00000393084	ENSG00000166323	C11orf65	TRUE	FALSE
chr11	108405427	A	C	ENST00000393084	ENSG00000166323	C11orf65	TRUE	FALSE
chr11	108405427	A	G	ENST00000393084	ENSG00000166323	C11orf65	TRUE	FALSE
chr11	108405427	A	T	ENST00000393084	ENSG00000166323	C11orf65	TRUE	FALSE
chr11	108405428	C	A	ENST00000393084	ENSG00000166323	C11orf65	TRUE	FALSE
chr11	108405428	C	G	ENST00000393084	ENSG00000166323	C11orf65	TRUE	FALSE
chr11	108405428	C	T	ENST00000393084	ENSG00000166323	C11orf65	TRUE	FALSE
chr11	108405433	G	A	ENST00000393084	ENSG00000166323	C11orf65	TRUE	TRUE
chr11	108405440	C	T	ENST00000393084	ENSG00000166323	C11orf65	TRUE	TRUE
chr11	108405441	C	T	ENST00000393084	ENSG00000166323	C11orf65	TRUE	TRUE
chr11	108405445	C	A	ENST00000393084	ENSG00000166323	C11orf65	TRUE	TRUE
chr11	108405451	T	A	ENST00000393084	ENSG00000166323	C11orf65	TRUE	TRUE
chr11	108405454	T	A	ENST00000393084	ENSG00000166323	C11orf65	TRUE	TRUE
chr11	108405460	T	A	ENST00000393084	ENSG00000166323	C11orf65	TRUE	TRUE
chr11	108405463	T	A	ENST00000393084	ENSG00000166323	C11orf65	TRUE	TRUE
chr11	108405466	T	A	ENST00000393084	ENSG00000166323	C11orf65	TRUE	TRUE
chr11	108405469	T	A	ENST00000393084	ENSG00000166323	C11orf65	TRUE	TRUE
chr11	108405472	C	A	ENST00000393084	ENSG00000166323	C11orf65	TRUE	TRUE
chr11	108405474	A	T	ENST00000393084	ENSG00000166323	C11orf65	TRUE	TRUE
chr11	108405481	G	A	ENST00000393084	ENSG00000166323	C11orf65	TRUE	TRUE
chr11	108405487	T	A	ENST00000393084	ENSG00000166323	C11orf65	TRUE	TRUE
chr11	108405490	T	A	ENST00000393084	ENSG00000166323	C11orf65	TRUE	TRUE
chr11	108405496	T	A	ENST00000393084	ENSG00000166323	C11orf65	TRUE	TRUE
chr11	108405511	C	A	ENST00000393084	ENSG00000166323	C11orf65	TRUE	TRUE
chr11	108405517	C	A	ENST00000393084	ENSG00000166323	C11orf65	TRUE	TRUE
chr11	108405520	T	A	ENST00000393084	ENSG00000166323	C11orf65	TRUE	TRUE
chr11	108405523	T	A	ENST00000393084	ENSG00000166323	C11orf65	TRUE	TRUE
chr11	108405529	C	A	ENST00000393084	ENSG00000166323	C11orf65	TRUE	TRUE
chr11	108405554	C	T	ENST00000393084	ENSG00000166323	C11orf65	TRUE	TRUE
chr11	108405555	C	T	ENST00000393084	ENSG00000166323	C11orf65	TRUE	TRUE
chr11	108405560	C	A	ENST00000393084	ENSG00000166323	C11orf65	TRUE	FALSE
chr11	108405560	C	G	ENST00000393084	ENSG00000166323	C11orf65	TRUE	FALSE
chr11	108405560	C	T	ENST00000393084	ENSG00000166323	C11orf65	TRUE	FALSE
chr11	108405561	T	A	ENST00000393084	ENSG00000166323	C11orf65	TRUE	FALSE
chr11	108405561	T	C	ENST00000393084	ENSG00000166323	C11orf65	TRUE	FALSE
chr11	108405561	T	G	ENST00000393084	ENSG00000166323	C11orf65	TRUE	FALSE
chr11	108406761	A	C	ENST00000393084	ENSG00000166323	C11orf65	TRUE	FALSE
chr11	108406761	A	G	ENST00000393084	ENSG00000166323	C11orf65	TRUE	FALSE
chr11	108406761	A	T	ENST00000393084	ENSG00000166323	C11orf65	TRUE	FALSE
chr11	108406762	C	A	ENST00000393084	ENSG00000166323	C11orf65	TRUE	FALSE
chr11	108406762	C	G	ENST00000393084	ENSG00000166323	C11orf65	TRUE	FALSE
chr11	108406762	C	T	ENST00000393084	ENSG00000166323	C11orf65	TRUE	FALSE
chr11	108406781	C	T	ENST00000393084	ENSG00000166323	C11orf65	TRUE	TRUE
chr11	108406782	C	T	ENST00000393084	ENSG00000166323	C11orf65	TRUE	TRUE
chr11	108406795	C	A	ENST00000393084	ENSG00000166323	C11orf65	TRUE	TRUE
chr11	108406805	A	C	ENST00000393084	ENSG00000166323	C11orf65	TRUE	TRUE
chr11	108406805	A	T	ENST00000393084	ENSG00000166323	C11orf65	TRUE	TRUE
chr11	108406808	C	T	ENST00000393084	ENSG00000166323	C11orf65	TRUE	TRUE
chr11	108406809	C	T	ENST00000393084	ENSG00000166323	C11orf65	TRUE	TRUE
chr11	108406825	C	A	ENST00000393084	ENSG00000166323	C11orf65	TRUE	TRUE
chr11	108406828	C	A	ENST00000393084	ENSG00000166323	C11orf65	TRUE	TRUE
chr11	108406831	G	A	ENST00000393084	ENSG00000166323	C11orf65	TRUE	TRUE
chr11	108406846	T	A	ENST00000393084	ENSG00000166323	C11orf65	TRUE	TRUE
chr11	108406864	T	A	ENST00000393084	ENSG00000166323	C11orf65	TRUE	TRUE
chr11	108406876	T	A	ENST00000393084	ENSG00000166323	C11orf65	TRUE	TRUE
chr11	108406880	A	C	ENST00000393084	ENSG00000166323	C11orf65	TRUE	TRUE
chr11	108406880	A	T	ENST00000393084	ENSG00000166323	C11orf65	TRUE	TRUE
chr11	108406888	T	A	ENST00000393084	ENSG00000166323	C11orf65	TRUE	TRUE
chr11	108406901	A	T	ENST00000393084	ENSG00000166323	C11orf65	TRUE	TRUE
chr11	108406912	C	A	ENST00000393084	ENSG00000166323	C11orf65	TRUE	TRUE
chr11	108406921	T	A	ENST00000393084	ENSG00000166323	C11orf65	TRUE	TRUE
chr11	108406936	T	A	ENST00000393084	ENSG00000166323	C11orf65	TRUE	TRUE
chr11	108406937	A	C	ENST00000393084	ENSG00000166323	C11orf65	TRUE	TRUE
chr11	108406937	A	T	ENST00000393084	ENSG00000166323	C11orf65	TRUE	TRUE
chr11	108406940	G	C	ENST00000393084	ENSG00000166323	C11orf65	TRUE	TRUE
chr11	108406940	G	T	ENST00000393084	ENSG00000166323	C11orf65	TRUE	TRUE
chr11	108406960	T	A	ENST00000393084	ENSG00000166323	C11orf65	TRUE	TRUE
chr11	108406964	C	A	ENST00000393084	ENSG00000166323	C11orf65	TRUE	FALSE
chr11	108406964	C	G	ENST00000393084	ENSG00000166323	C11orf65	TRUE	FALSE
chr11	108406964	C	T	ENST00000393084	ENSG00000166323	C11orf65	TRUE	FALSE
chr11	108406965	T	A	ENST00000393084	ENSG00000166323	C11orf65	TRUE	FALSE
chr11	108406965	T	C	ENST00000393084	ENSG00000166323	C11orf65	TRUE	FALSE
chr11	108406965	T	G	ENST00000393084	ENSG00000166323	C11orf65	TRUE	FALSE
chr11	108407094	A	C	ENST00000393084	ENSG00000166323	C11orf65	TRUE	FALSE
chr11	108407094	A	G	ENST00000393084	ENSG00000166323	C11orf65	TRUE	FALSE
chr11	108407094	A	T	ENST00000393084	ENSG00000166323	C11orf65	TRUE	FALSE
chr11	108407095	C	A	ENST00000393084	ENSG00000166323	C11orf65	TRUE	FALSE
chr11	108407095	C	G	ENST00000393084	ENSG00000166323	C11orf65	TRUE	FALSE
chr11	108407095	C	T	ENST00000393084	ENSG00000166323	C11orf65	TRUE	FALSE
chr11	108407098	C	A	ENST00000393084	ENSG00000166323	C11orf65	TRUE	TRUE
chr11	108407103	A	C	ENST00000393084	ENSG00000166323	C11orf65	TRUE	TRUE
chr11	108407103	A	T	ENST00000393084	ENSG00000166323	C11orf65	TRUE	TRUE
chr11	108407107	T	A	ENST00000393084	ENSG00000166323	C11orf65	TRUE	TRUE
chr11	108407113	G	A	ENST00000393084	ENSG00000166323	C11orf65	TRUE	TRUE
chr11	108407146	C	A	ENST00000393084	ENSG00000166323	C11orf65	TRUE	TRUE
chr11	108407150	C	A	ENST00000393084	ENSG00000166323	C11orf65	TRUE	FALSE
chr11	108407150	C	G	ENST00000393084	ENSG00000166323	C11orf65	TRUE	FALSE
chr11	108407150	C	T	ENST00000393084	ENSG00000166323	C11orf65	TRUE	FALSE
chr11	108407151	T	A	ENST00000393084	ENSG00000166323	C11orf65	TRUE	FALSE
chr11	108407151	T	C	ENST00000393084	ENSG00000166323	C11orf65	TRUE	FALSE
chr11	108407151	T	G	ENST00000393084	ENSG00000166323	C11orf65	TRUE	FALSE
chr11	108431744	A	C	ENST00000393084	ENSG00000166323	C11orf65	TRUE	FALSE
chr11	108431744	A	G	ENST00000393084	ENSG00000166323	C11orf65	TRUE	FALSE
chr11	108431744	A	T	ENST00000393084	ENSG00000166323	C11orf65	TRUE	FALSE
chr11	108431745	C	A	ENST00000393084	ENSG00000166323	C11orf65	TRUE	FALSE
chr11	108431745	C	G	ENST00000393084	ENSG00000166323	C11orf65	TRUE	FALSE
chr11	108431745	C	T	ENST00000393084	ENSG00000166323	C11orf65	TRUE	FALSE
chr11	108431748	C	A	ENST00000393084	ENSG00000166323	C11orf65
chr11	108431751	T	A	ENST00000393084	ENSG00000166323	C11orf65
chr11	108431761	A	C	ENST00000393084	ENSG00000166323	C11orf65
chr11	108431761	A	T	ENST00000393084	ENSG00000166323	C11orf65	TRUE	TRUE
chr11	108431766	T	A	ENST00000393084	ENSG00000166323	C11orf65	TRUE	TRUE
chr11	108431775	G	A	ENST00000393084	ENSG00000166323	C11orf65	TRUE	TRUE
chr11	108431784	C	A	ENST00000393084	ENSG00000166323	C11orf65	TRUE	TRUE
chr11	108431787	C	A	ENST00000393084	ENSG00000166323	C11orf65	TRUE	TRUE
chr11	108431790	G	A	ENST00000393084	ENSG00000166323	C11orf65	TRUE	TRUE
chr11	108431793	T	A	ENST00000393084	ENSG00000166323	C11orf65	TRUE	TRUE
chr11	108431796	T	A	ENST00000393084	ENSG00000166323	C11orf65	TRUE	TRUE
chr11	108431798	A	C	ENST00000393084	ENSG00000166323	C11orf65	TRUE	TRUE
chr11	108431798	A	T	ENST00000393084	ENSG00000166323	C11orf65	TRUE	TRUE
chr11	108431814	T	A	ENST00000393084	ENSG00000166323	C11orf65	TRUE	TRUE
chr11	108431823	G	A	ENST00000393084	ENSG00000166323	C11orf65	TRUE	TRUE
chr11	108431839	C	A	ENST00000393084	ENSG00000166323	C11orf65	TRUE	FALSE
chr11	108431839	C	G	ENST00000393084	ENSG00000166323	C11orf65	TRUE	FALSE
chr11	108431839	C	T	ENST00000393084	ENSG00000166323	C11orf65	TRUE	FALSE
chr11	108431840	T	A	ENST00000393084	ENSG00000166323	C11orf65	TRUE	FALSE
chr11	108431840	T	C	ENST00000393084	ENSG00000166323	C11orf65	TRUE	FALSE
chr11	108431840	T	G	ENST00000393084	ENSG00000166323	C11orf65	TRUE	FALSE
chr11	108461477	A	C	ENST00000393084	ENSG00000166323	C11orf65	TRUE	FALSE
chr11	108461477	A	G	ENST00000393084	ENSG00000166323	C11orf65	TRUE	FALSE
chr11	108461477	A	T	ENST00000393084	ENSG00000166323	C11orf65	TRUE	FALSE
chr11	108461478	C	A	ENST00000393084	ENSG00000166323	C11orf65	TRUE	FALSE
chr11	108461478	C	G	ENST00000393084	ENSG00000166323	C11orf65	TRUE	FALSE
chr11	108461478	C	T	ENST00000393084	ENSG00000166323	C11orf65	TRUE	FALSE
chr11	108461490	T	A	ENST00000393084	ENSG00000166323	C11orf65	TRUE	FALSE
chr11	108461491	C	T	ENST00000393084	ENSG00000166323	C11orf65	TRUE	FALSE
chr11	108461492	C	T	ENST00000393084	ENSG00000166323	C11orf65	TRUE	FALSE
chr11	108461499	G	A	ENST00000393084	ENSG00000166323	C11orf65	TRUE	FALSE
chr11	108461502	G	A	ENST00000393084	ENSG00000166323	C11orf65	TRUE	FALSE
chr11	108461511	T	A	ENST00000393084	ENSG00000166323	C11orf65	FALSE	FALSE
chr11	108461520	T	A	ENST00000393084	ENSG00000166323	C11orf65	FALSE	FALSE
chr11	108461526	G	A	ENST00000393084	ENSG00000166323	C11orf65	FALSE	FALSE
chr11	108461529	T	A	ENST00000393084	ENSG00000166323	C11orf65	FALSE	FALSE
chr11	108461538	C	A	ENST00000393084	ENSG00000166323	C11orf65	FALSE	FALSE
chr11	108461540	G	C	ENST00000393084	ENSG00000166323	C11orf65	FALSE	FALSE
chr11	108461540	G	T	ENST00000393084	ENSG00000166323	C11orf65	FALSE	FALSE
chr11	108461544	C	A	ENST00000393084	ENSG00000166323	C11orf65	FALSE	FALSE
chr11	108461547	C	A	ENST00000393084	ENSG00000166323	C11orf65	FALSE	FALSE
chr11	108461550	T	A	ENST00000393084	ENSG00000166323	C11orf65	FALSE	FALSE
chr11	108461551	C	T	ENST00000393084	ENSG00000166323	C11orf65	FALSE	FALSE
chr11	108461552	C	T	ENST00000393084	ENSG00000166323	C11orf65	FALSE	FALSE
chr11	108461569	C	A	ENST00000393084	ENSG00000166323	C11orf65	TRUE	FALSE
chr11	108461569	C	G	ENST00000393084	ENSG00000166323	C11orf65	TRUE	FALSE
chr11	108461569	C	T	ENST00000393084	ENSG00000166323	C11orf65	TRUE	FALSE
chr11	108461570	T	A	ENST00000393084	ENSG00000166323	C11orf65	TRUE	FALSE
chr11	108461570	T	C	ENST00000393084	ENSG00000166323	C11orf65	TRUE	FALSE
chr11	108461570	T	G	ENST00000393084	ENSG00000166323	C11orf65	TRUE	FALSE
chr11	108467469	A	C	ENST00000393084	ENSG00000166323	C11orf65	FALSE	FALSE
chr11	108467469	A	G	ENST00000393084	ENSG00000166323	C11orf65	FALSE	FALSE
chr11	108467469	A	T	ENST00000393084	ENSG00000166323	C11orf65	FALSE	FALSE
chr11	108467470	C	A	ENST00000393084	ENSG00000166323	C11orf65	FALSE	FALSE
chr11	108467470	C	G	ENST00000393084	ENSG00000166323	C11orf65	FALSE	FALSE
chr11	108467470	C	T	ENST00000393084	ENSG00000166323	C11orf65	FALSE	FALSE
chr11	108474835	C	A	ENST00000323468	ENSG00000178202	POGLUT3	FALSE	FALSE
chr11	108474838	C	A	ENST00000323468	ENSG00000178202	POGLUT3	FALSE	FALSE
chr11	108474841	T	A	ENST00000323468	ENSG00000178202	POGLUT3	FALSE	FALSE
chr11	108474843	G	C	ENST00000323468	ENSG00000178202	POGLUT3	FALSE	FALSE
chr11	108474843	G	T	ENST00000323468	ENSG00000178202	POGLUT3	FALSE	FALSE
chr11	108474850	T	A	ENST00000323468	ENSG00000178202	POGLUT3	FALSE	FALSE
chr11	108474853	T	A	ENST00000323468	ENSG00000178202	POGLUT3	FALSE	FALSE
chr11	108474860	G	T	ENST00000323468	ENSG00000178202	POGLUT3	FALSE	FALSE
chr11	108474865	G	A	ENST00000323468	ENSG00000178202	POGLUT3	FALSE	FALSE
chr11	108474866	G	T	ENST00000323468	ENSG00000178202	POGLUT3	FALSE	FALSE
chr11	108474886	C	A	ENST00000323468	ENSG00000178202	POGLUT3	FALSE	FALSE
chr11	108474892	G	A	ENST00000323468	ENSG00000178202	POGLUT3	FALSE	FALSE
chr11	108474904	C	A	ENST00000323468	ENSG00000178202	POGLUT3	FALSE	FALSE
chr11	108474910	C	A	ENST00000323468	ENSG00000178202	POGLUT3	FALSE	FALSE
chr11	108474922	C	A	ENST00000323468	ENSG00000178202	POGLUT3	FALSE	FALSE
chr11	108474928	T	A	ENST00000323468	ENSG00000178202	POGLUT3	FALSE	FALSE
chr11	108474937	G	A	ENST00000323468	ENSG00000178202	POGLUT3	FALSE	FALSE
chr11	108474943	C	A	ENST00000323468	ENSG00000178202	POGLUT3	FALSE	FALSE
chr11	108474947	A	C	ENST00000323468	ENSG00000178202	POGLUT3	FALSE	FALSE
chr11	108474947	A	T	ENST00000323468	ENSG00000178202	POGLUT3	FALSE	FALSE
chr11	108474952	T	A	ENST00000323468	ENSG00000178202	POGLUT3	FALSE	FALSE
chr11	108474953	C	A	ENST00000323468	ENSG00000178202	POGLUT3	TRUE	FALSE
chr11	108474953	C	G	ENST00000323468	ENSG00000178202	POGLUT3	TRUE	FALSE
chr11	108474953	C	T	ENST00000323468	ENSG00000178202	POGLUT3	TRUE	FALSE
chr11	108474954	T	A	ENST00000323468	ENSG00000178202	POGLUT3	TRUE	FALSE
chr11	108474954	T	C	ENST00000323468	ENSG00000178202	POGLUT3	TRUE	FALSE
chr11	108474954	T	G	ENST00000323468	ENSG00000178202	POGLUT3	TRUE	FALSE
chr11	108477605	A	C	ENST00000323468	ENSG00000178202	POGLUT3	TRUE	FALSE
chr11	108477605	A	G	ENST00000323468	ENSG00000178202	POGLUT3	TRUE	FALSE
chr11	108477605	A	T	ENST00000323468	ENSG00000178202	POGLUT3	TRUE	FALSE
chr11	108477606	C	A	ENST00000323468	ENSG00000178202	POGLUT3	TRUE	FALSE
chr11	108477606	C	G	ENST00000323468	ENSG00000178202	POGLUT3	TRUE	FALSE
chr11	108477606	C	T	ENST00000323468	ENSG00000178202	POGLUT3	TRUE	FALSE
chr11	108477609	G	A	ENST00000323468	ENSG00000178202	POGLUT3	FALSE	FALSE
chr11	108477618	G	A	ENST00000323468	ENSG00000178202	POGLUT3	FALSE	FALSE
chr11	108477619	G	C	ENST00000323468	ENSG00000178202	POGLUT3	FALSE	FALSE
chr11	108477619	G	T	ENST00000323468	ENSG00000178202	POGLUT3	FALSE	FALSE
chr11	108477622	A	C	ENST00000323468	ENSG00000178202	POGLUT3	FALSE	FALSE
chr11	108477622	A	T	ENST00000323468	ENSG00000178202	POGLUT3	FALSE	FALSE
chr11	108477625	G	C	ENST00000323468	ENSG00000178202	POGLUT3	FALSE	FALSE
chr11	108477625	G	T	ENST00000323468	ENSG00000178202	POGLUT3	FALSE	FALSE
chr11	108477628	G	T	ENST00000323468	ENSG00000178202	POGLUT3	FALSE	FALSE
chr11	108477631	G	C	ENST00000323468	ENSG00000178202	POGLUT3	FALSE	FALSE
chr11	108477631	G	T	ENST00000323468	ENSG00000178202	POGLUT3	FALSE	FALSE
chr11	108477648	G	A	ENST00000323468	ENSG00000178202	POGLUT3	FALSE	FALSE
chr11	108477668	A	T	ENST00000323468	ENSG00000178202	POGLUT3	TRUE	TRUE
chr11	108477672	G	A	ENST00000323468	ENSG00000178202	POGLUT3	TRUE	TRUE
chr11	108477675	C	A	ENST00000323468	ENSG00000178202	POGLUT3	TRUE	TRUE
chr11	108477678	C	A	ENST00000323468	ENSG00000178202	POGLUT3	TRUE	TRUE
chr11	108477681	T	A	ENST00000323468	ENSG00000178202	POGLUT3	TRUE	TRUE
chr11	108477690	T	A	ENST00000323468	ENSG00000178202	POGLUT3	TRUE	TRUE
chr11	108477693	T	A	ENST00000323468	ENSG00000178202	POGLUT3	TRUE	TRUE
chr11	108477699	C	A	ENST00000323468	ENSG00000178202	POGLUT3	TRUE	TRUE
chr11	108477702	C	A	ENST00000323468	ENSG00000178202	POGLUT3	TRUE	TRUE
chr11	108477711	C	A	ENST00000323468	ENSG00000178202	POGLUT3	TRUE	TRUE
chr11	108477712	C	A	ENST00000323468	ENSG00000178202	POGLUT3	TRUE	FALSE
chr11	108477712	C	G	ENST00000323468	ENSG00000178202	POGLUT3	TRUE	FALSE
chr11	108477712	C	T	ENST00000323468	ENSG00000178202	POGLUT3	TRUE	FALSE
chr11	108477713	T	A	ENST00000323468	ENSG00000178202	POGLUT3	TRUE	FALSE
chr11	108477713	T	C	ENST00000323468	ENSG00000178202	POGLUT3	TRUE	FALSE
chr11	108477713	T	G	ENST00000323468	ENSG00000178202	POGLUT3	TRUE	FALSE
chr11	108479299	A	C	ENST00000323468	ENSG00000178202	POGLUT3	TRUE	FALSE
chr11	108479299	A	G	ENST00000323468	ENSG00000178202	POGLUT3	TRUE	FALSE
chr11	108479299	A	T	ENST00000323468	ENSG00000178202	POGLUT3	TRUE	FALSE
chr11	108479300	C	A	ENST00000323468	ENSG00000178202	POGLUT3	TRUE	FALSE
chr11	108479300	C	G	ENST00000323468	ENSG00000178202	POGLUT3	TRUE	FALSE
chr11	108479300	C	T	ENST00000323468	ENSG00000178202	POGLUT3	TRUE	FALSE
chr11	108479303	T	A	ENST00000323468	ENSG00000178202	POGLUT3	TRUE	TRUE
chr11	108479307	C	T	ENST00000323468	ENSG00000178202	POGLUT3	TRUE	TRUE
chr11	108479308	C	T	ENST00000323468	ENSG00000178202	POGLUT3	TRUE	TRUE
chr11	108479312	T	A	ENST00000323468	ENSG00000178202	POGLUT3	TRUE	TRUE
chr11	108479318	T	A	ENST00000323468	ENSG00000178202	POGLUT3	TRUE	TRUE
chr11	108479321	C	A	ENST00000323468	ENSG00000178202	POGLUT3	TRUE	TRUE
chr11	108479323	A	C	ENST00000323468	ENSG00000178202	POGLUT3	TRUE	TRUE
chr11	108479323	A	T	ENST00000323468	ENSG00000178202	POGLUT3	TRUE	TRUE
chr11	108479326	A	C	ENST00000323468	ENSG00000178202	POGLUT3	TRUE	TRUE
chr11	108479326	A	T	ENST00000323468	ENSG00000178202	POGLUT3	TRUE	TRUE
chr11	108479342	T	A	ENST00000323468	ENSG00000178202	POGLUT3	TRUE	TRUE
chr11	108479345	T	A	ENST00000323468	ENSG00000178202	POGLUT3	TRUE	TRUE
chr11	108479355	A	C	ENST00000323468	ENSG00000178202	POGLUT3	TRUE	TRUE
chr11	108479355	A	T	ENST00000323468	ENSG00000178202	POGLUT3	TRUE	TRUE
chr11	108479363	T	A	ENST00000323468	ENSG00000178202	POGLUT3	TRUE	TRUE
chr11	108479364	C	T	ENST00000323468	ENSG00000178202	POGLUT3	TRUE	TRUE
chr11	108479365	C	T	ENST00000323468	ENSG00000178202	POGLUT3	TRUE	TRUE
chr11	108479372	C	A	ENST00000323468	ENSG00000178202	POGLUT3	TRUE	TRUE
chr11	108479382	G	C	ENST00000323468	ENSG00000178202	POGLUT3	TRUE	TRUE
chr11	108479382	G	T	ENST00000323468	ENSG00000178202	POGLUT3	TRUE	TRUE
chr11	108479393	C	A	ENST00000323468	ENSG00000178202	POGLUT3	TRUE	TRUE
chr11	108479394	A	C	ENST00000323468	ENSG00000178202	POGLUT3	TRUE	TRUE
chr11	108479394	A	T	ENST00000323468	ENSG00000178202	POGLUT3	TRUE	TRUE
chr11	108479397	A	C	ENST00000323468	ENSG00000178202	POGLUT3	TRUE	TRUE
chr11	108479397	A	T	ENST00000323468	ENSG00000178202	POGLUT3	TRUE	TRUE
chr11	108479404	G	T	ENST00000323468	ENSG00000178202	POGLUT3	TRUE	TRUE
chr11	108479411	G	A	ENST00000323468	ENSG00000178202	POGLUT3	TRUE	TRUE
chr11	108479414	T	A	ENST00000323468	ENSG00000178202	POGLUT3	TRUE	TRUE
chr11	108479416	A	C	ENST00000323468	ENSG00000178202	POGLUT3	TRUE	TRUE
chr11	108479416	A	T	ENST00000323468	ENSG00000178202	POGLUT3	TRUE	TRUE
chr11	108479442	A	C	ENST00000323468	ENSG00000178202	POGLUT3	TRUE	TRUE
chr11	108479442	A	T	ENST00000323468	ENSG00000178202	POGLUT3	TRUE	TRUE
chr11	108479448	A	C	ENST00000323468	ENSG00000178202	POGLUT3	TRUE	TRUE
chr11	108479448	A	T	ENST00000323468	ENSG00000178202	POGLUT3	TRUE	TRUE
chr11	108479453	T	A	ENST00000323468	ENSG00000178202	POGLUT3	TRUE	TRUE
chr11	108479454	G	C	ENST00000323468	ENSG00000178202	POGLUT3	TRUE	TRUE
chr11	108479454	G	T	ENST00000323468	ENSG00000178202	POGLUT3	TRUE	TRUE
chr11	108479486	G	A	ENST00000323468	ENSG00000178202	POGLUT3	TRUE	TRUE
chr11	108479487	A	C	ENST00000323468	ENSG00000178202	POGLUT3	TRUE	TRUE
chr11	108479487	A	T	ENST00000323468	ENSG00000178202	POGLUT3	TRUE	TRUE
chr11	108479492	T	A	ENST00000323468	ENSG00000178202	POGLUT3	TRUE	TRUE
chr11	108479493	G	C	ENST00000323468	ENSG00000178202	POGLUT3	TRUE	TRUE
chr11	108479493	G	T	ENST00000323468	ENSG00000178202	POGLUT3	TRUE	TRUE
chr11	108479496	C	A	ENST00000323468	ENSG00000178202	POGLUT3	TRUE	FALSE
chr11	108479496	C	G	ENST00000323468	ENSG00000178202	POGLUT3	TRUE	FALSE
chr11	108479496	C	T	ENST00000323468	ENSG00000178202	POGLUT3	TRUE	FALSE
chr11	108479497	T	A	ENST00000323468	ENSG00000178202	POGLUT3	TRUE	FALSE
chr11	108479497	T	C	ENST00000323468	ENSG00000178202	POGLUT3	TRUE	FALSE
chr11	108479497	T	G	ENST00000323468	ENSG00000178202	POGLUT3	TRUE	FALSE
chr11	108481178	A	C	ENST00000323468	ENSG00000178202	POGLUT3	TRUE	FALSE
chr11	108481178	A	G	ENST00000323468	ENSG00000178202	POGLUT3	TRUE	FALSE
chr11	108481178	A	T	ENST00000323468	ENSG00000178202	POGLUT3	TRUE	FALSE
chr11	108481179	C	A	ENST00000323468	ENSG00000178202	POGLUT3	TRUE	FALSE
chr11	108481179	C	G	ENST00000323468	ENSG00000178202	POGLUT3	TRUE	FALSE
chr11	108481179	C	T	ENST00000323468	ENSG00000178202	POGLUT3	TRUE	FALSE
chr11	108481182	T	A	ENST00000323468	ENSG00000178202	POGLUT3	TRUE	TRUE
chr11	108481205	A	T	ENST00000323468	ENSG00000178202	POGLUT3	TRUE	TRUE
chr11	108481209	T	A	ENST00000323468	ENSG00000178202	POGLUT3	TRUE	TRUE
chr11	108481215	T	A	ENST00000323468	ENSG00000178202	POGLUT3	TRUE	TRUE
chr11	108481218	C	A	ENST00000323468	ENSG00000178202	POGLUT3	TRUE	TRUE
chr11	108481224	C	A	ENST00000323468	ENSG00000178202	POGLUT3	TRUE	TRUE
chr11	108481227	T	A	ENST00000323468	ENSG00000178202	POGLUT3	TRUE	TRUE
chr11	108481230	C	A	ENST00000323468	ENSG00000178202	POGLUT3	TRUE	TRUE
chr11	108481233	T	A	ENST00000323468	ENSG00000178202	POGLUT3	TRUE	TRUE
chr11	108481236	C	A	ENST00000323468	ENSG00000178202	POGLUT3	TRUE	TRUE
chr11	108481239	G	A	ENST00000323468	ENSG00000178202	POGLUT3	TRUE	TRUE
chr11	108481249	A	C	ENST00000323468	ENSG00000178202	POGLUT3	TRUE	TRUE
chr11	108481249	A	T	ENST00000323468	ENSG00000178202	POGLUT3	TRUE	TRUE
chr11	108481254	C	A	ENST00000323468	ENSG00000178202	POGLUT3	TRUE	TRUE
chr11	108481263	C	A	ENST00000323468	ENSG00000178202	POGLUT3	TRUE	TRUE
chr11	108481278	G	A	ENST00000323468	ENSG00000178202	POGLUT3	TRUE	TRUE
chr11	108481287	C	A	ENST00000323468	ENSG00000178202	POGLUT3	TRUE	TRUE
chr11	108481290	T	A	ENST00000323468	ENSG00000178202	POGLUT3	TRUE	TRUE
chr11	108481299	G	A	ENST00000323468	ENSG00000178202	POGLUT3	TRUE	TRUE
chr11	108481304	A	T	ENST00000323468	ENSG00000178202	POGLUT3	TRUE	TRUE
chr11	108481308	G	A	ENST00000323468	ENSG00000178202	POGLUT3	TRUE	TRUE
chr11	108481317	C	A	ENST00000323468	ENSG00000178202	POGLUT3	TRUE	TRUE
chr11	108481320	C	A	ENST00000323468	ENSG00000178202	POGLUT3	TRUE	TRUE
chr11	108481323	G	A	ENST00000323468	ENSG00000178202	POGLUT3	TRUE	TRUE
chr11	108481332	T	A	ENST00000323468	ENSG00000178202	POGLUT3	TRUE	TRUE
chr11	108481338	T	A	ENST00000323468	ENSG00000178202	POGLUT3	TRUE	TRUE
chr11	108481350	T	A	ENST00000323468	ENSG00000178202	POGLUT3	TRUE	TRUE
chr11	108481353	C	A	ENST00000323468	ENSG00000178202	POGLUT3	TRUE	TRUE
chr11	108481359	T	A	ENST00000323468	ENSG00000178202	POGLUT3	TRUE	TRUE
chr11	108481366	C	T	ENST00000323468	ENSG00000178202	POGLUT3	TRUE	TRUE
chr11	108481367	C	T	ENST00000323468	ENSG00000178202	POGLUT3	TRUE	TRUE
chr11	108481377	C	A	ENST00000323468	ENSG00000178202	POGLUT3	TRUE	FALSE
chr11	108481377	C	G	ENST00000323468	ENSG00000178202	POGLUT3	TRUE	FALSE
chr11	108481377	C	T	ENST00000323468	ENSG00000178202	POGLUT3	TRUE	FALSE
chr11	108481378	T	A	ENST00000323468	ENSG00000178202	POGLUT3	TRUE	FALSE
chr11	108481378	T	C	ENST00000323468	ENSG00000178202	POGLUT3	TRUE	FALSE
chr11	108481378	T	G	ENST00000323468	ENSG00000178202	POGLUT3	TRUE	FALSE
chr11	108482004	A	C	ENST00000323468	ENSG00000178202	POGLUT3	TRUE	FALSE
chr11	108482004	A	G	ENST00000323468	ENSG00000178202	POGLUT3	TRUE	FALSE
chr11	108482004	A	T	ENST00000323468	ENSG00000178202	POGLUT3	TRUE	FALSE
chr11	108482005	C	A	ENST00000323468	ENSG00000178202	POGLUT3	TRUE	FALSE
chr11	108482005	C	G	ENST00000323468	ENSG00000178202	POGLUT3	TRUE	FALSE
chr11	108482005	C	T	ENST00000323468	ENSG00000178202	POGLUT3	TRUE	FALSE
chr11	108482015	C	A	ENST00000323468	ENSG00000178202	POGLUT3	TRUE	TRUE
chr11	108482018	G	A	ENST00000323468	ENSG00000178202	POGLUT3	TRUE	TRUE
chr11	108482057	C	A	ENST00000323468	ENSG00000178202	POGLUT3	TRUE	TRUE
chr11	108482079	A	C	ENST00000323468	ENSG00000178202	POGLUT3	TRUE	TRUE
chr11	108482079	A	T	ENST00000323468	ENSG00000178202	POGLUT3	TRUE	TRUE
chr11	108482102	T	A	ENST00000323468	ENSG00000178202	POGLUT3	TRUE	TRUE
chr11	108482104	G	C	ENST00000323468	ENSG00000178202	POGLUT3	TRUE	TRUE
chr11	108482104	G	T	ENST00000323468	ENSG00000178202	POGLUT3	TRUE	TRUE
chr11	108482118	A	T	ENST00000323468	ENSG00000178202	POGLUT3	TRUE	TRUE
chr11	108482121	C	T	ENST00000323468	ENSG00000178202	POGLUT3	TRUE	TRUE
chr11	108482122	C	T	ENST00000323468	ENSG00000178202	POGLUT3	TRUE	TRUE
chr11	108482125	G	C	ENST00000323468	ENSG00000178202	POGLUT3	TRUE	TRUE
chr11	108482125	G	T	ENST00000323468	ENSG00000178202	POGLUT3	TRUE	TRUE
chr11	108482153	C	A	ENST00000323468	ENSG00000178202	POGLUT3	TRUE	TRUE
chr11	108482162	T	A	ENST00000323468	ENSG00000178202	POGLUT3	TRUE	TRUE
chr11	108482165	G	A	ENST00000323468	ENSG00000178202	POGLUT3	TRUE	TRUE
chr11	108482171	C	A	ENST00000323468	ENSG00000178202	POGLUT3	TRUE	TRUE
chr11	108482173	A	T	ENST00000323468	ENSG00000178202	POGLUT3	TRUE	TRUE
chr11	108482178	C	T	ENST00000323468	ENSG00000178202	POGLUT3	TRUE	TRUE
chr11	108482179	C	T	ENST00000323468	ENSG00000178202	POGLUT3	TRUE	TRUE
chr11	108482186	C	A	ENST00000323468	ENSG00000178202	POGLUT3	TRUE	TRUE
chr11	108482196	A	C	ENST00000323468	ENSG00000178202	POGLUT3	TRUE	TRUE
chr11	108482196	A	T	ENST00000323468	ENSG00000178202	POGLUT3	TRUE	TRUE
chr11	108482204	C	A	ENST00000323468	ENSG00000178202	POGLUT3	TRUE	TRUE
chr11	108482206	A	C	ENST00000323468	ENSG00000178202	POGLUT3	TRUE	TRUE
chr11	108482206	A	T	ENST00000323468	ENSG00000178202	POGLUT3	TRUE	TRUE
chr11	108482223	C	A	ENST00000323468	ENSG00000178202	POGLUT3	TRUE	FALSE
chr11	108482223	C	G	ENST00000323468	ENSG00000178202	POGLUT3	TRUE	FALSE
chr11	108482223	C	T	ENST00000323468	ENSG00000178202	POGLUT3	TRUE	FALSE
chr11	108482224	T	A	ENST00000323468	ENSG00000178202	POGLUT3	TRUE	FALSE
chr11	108482224	T	C	ENST00000323468	ENSG00000178202	POGLUT3	TRUE	FALSE
chr11	108482224	T	G	ENST00000323468	ENSG00000178202	POGLUT3	TRUE	FALSE
chr11	108486155	A	C	ENST00000323468	ENSG00000178202	POGLUT3	TRUE	FALSE
chr11	108486155	A	G	ENST00000323468	ENSG00000178202	POGLUT3	TRUE	FALSE
chr11	108486155	A	T	ENST00000323468	ENSG00000178202	POGLUT3	TRUE	FALSE
chr11	108486156	C	A	ENST00000323468	ENSG00000178202	POGLUT3	TRUE	FALSE
chr11	108486156	C	G	ENST00000323468	ENSG00000178202	POGLUT3	TRUE	FALSE
chr11	108486156	C	T	ENST00000323468	ENSG00000178202	POGLUT3	TRUE	FALSE
chr11	108486159	T	A	ENST00000323468	ENSG00000178202	POGLUT3	TRUE	TRUE
chr11	108486162	T	A	ENST00000323468	ENSG00000178202	POGLUT3	TRUE	TRUE
chr11	108486167	A	T	ENST00000323468	ENSG00000178202	POGLUT3	TRUE	TRUE
chr11	108486170	G	C	ENST00000323468	ENSG00000178202	POGLUT3	TRUE	TRUE
chr11	108486170	G	T	ENST00000323468	ENSG00000178202	POGLUT3	TRUE	TRUE
chr11	108486173	A	C	ENST00000323468	ENSG00000178202	POGLUT3	TRUE	TRUE
chr11	108486173	A	T	ENST00000323468	ENSG00000178202	POGLUT3	TRUE	TRUE
chr11	108486176	A	T	ENST00000323468	ENSG00000178202	POGLUT3	TRUE	TRUE
chr11	108486183	C	A	ENST00000323468	ENSG00000178202	POGLUT3	TRUE	TRUE
chr11	108486198	T	A	ENST00000323468	ENSG00000178202	POGLUT3	TRUE	TRUE
chr11	108486208	G	C	ENST00000323468	ENSG00000178202	POGLUT3	TRUE	TRUE
chr11	108486208	G	T	ENST00000323468	ENSG00000178202	POGLUT3	TRUE	TRUE
chr11	108486213	T	A	ENST00000323468	ENSG00000178202	POGLUT3	TRUE	TRUE
chr11	108486218	A	C	ENST00000323468	ENSG00000178202	POGLUT3	TRUE	TRUE
chr11	108486218	A	T	ENST00000323468	ENSG00000178202	POGLUT3	TRUE	TRUE
chr11	108486225	T	A	ENST00000323468	ENSG00000178202	POGLUT3	TRUE	TRUE
chr11	108486229	G	C	ENST00000323468	ENSG00000178202	POGLUT3	TRUE	TRUE
chr11	108486229	G	T	ENST00000323468	ENSG00000178202	POGLUT3	TRUE	TRUE
chr11	108486253	G	C	ENST00000323468	ENSG00000178202	POGLUT3	TRUE	TRUE
chr11	108486253	G	T	ENST00000323468	ENSG00000178202	POGLUT3	TRUE	TRUE
chr11	108486273	T	A	ENST00000323468	ENSG00000178202	POGLUT3	TRUE	TRUE
chr11	108486276	C	A	ENST00000323468	ENSG00000178202	POGLUT3	TRUE	TRUE
chr11	108486291	T	A	ENST00000323468	ENSG00000178202	POGLUT3	TRUE	TRUE
chr11	108486300	C	A	ENST00000323468	ENSG00000178202	POGLUT3	TRUE	TRUE
chr11	108486303	T	A	ENST00000323468	ENSG00000178202	POGLUT3	TRUE	TRUE
chr11	108486312	G	A	ENST00000323468	ENSG00000178202	POGLUT3	TRUE	TRUE
chr11	108486315	G	A	ENST00000323468	ENSG00000178202	POGLUT3	TRUE	TRUE
chr11	108486348	T	A	ENST00000323468	ENSG00000178202	POGLUT3	TRUE	TRUE
chr11	108486357	G	A	ENST00000323468	ENSG00000178202	POGLUT3	TRUE	TRUE
chr11	108486363	C	A	ENST00000323468	ENSG00000178202	POGLUT3	TRUE	TRUE
chr11	108486366	T	A	ENST00000323468	ENSG00000178202	POGLUT3	TRUE	TRUE
chr11	108486373	A	T	ENST00000323468	ENSG00000178202	POGLUT3	TRUE	TRUE
chr11	108486387	T	A	ENST00000323468	ENSG00000178202	POGLUT3	TRUE	TRUE
chr11	108486390	G	A	ENST00000323468	ENSG00000178202	POGLUT3	TRUE	TRUE
chr11	108486391	C	T	ENST00000323468	ENSG00000178202	POGLUT3	TRUE	TRUE
chr11	108486392	C	T	ENST00000323468	ENSG00000178202	POGLUT3	TRUE	TRUE
chr11	108486399	G	A	ENST00000323468	ENSG00000178202	POGLUT3	TRUE	TRUE
chr11	108486408	C	A	ENST00000323468	ENSG00000178202	POGLUT3	TRUE	TRUE
chr11	108486412	A	T	ENST00000323468	ENSG00000178202	POGLUT3	TRUE	TRUE
chr11	108486417	C	A	ENST00000323468	ENSG00000178202	POGLUT3	TRUE	TRUE
chr11	108486418	A	T	ENST00000323468	ENSG00000178202	POGLUT3	TRUE	TRUE
chr11	108486421	G	C	ENST00000323468	ENSG00000178202	POGLUT3	TRUE	TRUE
chr11	108486421	G	T	ENST00000323468	ENSG00000178202	POGLUT3	TRUE	TRUE
chr11	108486426	C	A	ENST00000323468	ENSG00000178202	POGLUT3	TRUE	TRUE
chr11	108486430	G	C	ENST00000323468	ENSG00000178202	POGLUT3	TRUE	TRUE
chr11	108486430	G	T	ENST00000323468	ENSG00000178202	POGLUT3	TRUE	TRUE
chr11	108486441	C	A	ENST00000323468	ENSG00000178202	POGLUT3	TRUE	FALSE
chr11	108486441	C	G	ENST00000323468	ENSG00000178202	POGLUT3	TRUE	FALSE
chr11	108486441	C	T	ENST00000323468	ENSG00000178202	POGLUT3	TRUE	FALSE
chr11	108486442	T	A	ENST00000323468	ENSG00000178202	POGLUT3	TRUE	FALSE
chr11	108486442	T	C	ENST00000323468	ENSG00000178202	POGLUT3	TRUE	FALSE
chr11	108486442	T	G	ENST00000323468	ENSG00000178202	POGLUT3	TRUE	FALSE
chr11	108490968	A	C	ENST00000323468	ENSG00000178202	POGLUT3	TRUE	FALSE
chr11	108490968	A	G	ENST00000323468	ENSG00000178202	POGLUT3	FALSE	FALSE
chr11	108490968	A	T	ENST00000323468	ENSG00000178202	POGLUT3	TRUE	FALSE
chr11	108490969	C	A	ENST00000323468	ENSG00000178202	POGLUT3	TRUE	FALSE
chr11	108490969	C	G	ENST00000323468	ENSG00000178202	POGLUT3	TRUE	FALSE
chr11	108490969	C	T	ENST00000323468	ENSG00000178202	POGLUT3	TRUE	FALSE
chr11	108490970	C	A	ENST00000323468	ENSG00000178202	POGLUT3	TRUE	TRUE
chr11	108490973	T	A	ENST00000323468	ENSG00000178202	POGLUT3	TRUE	TRUE
chr11	108490975	A	T	ENST00000323468	ENSG00000178202	POGLUT3	TRUE	TRUE
chr11	108490980	A	C	ENST00000323468	ENSG00000178202	POGLUT3	TRUE	TRUE
chr11	108490980	A	T	ENST00000323468	ENSG00000178202	POGLUT3	TRUE	TRUE
chr11	108490991	G	A	ENST00000323468	ENSG00000178202	POGLUT3	TRUE	TRUE
chr11	108491003	C	A	ENST00000323468	ENSG00000178202	POGLUT3	TRUE	TRUE
chr11	108491010	A	C	ENST00000323468	ENSG00000178202	POGLUT3	TRUE	TRUE
chr11	108491010	A	T	ENST00000323468	ENSG00000178202	POGLUT3	TRUE	TRUE
chr11	108491021	C	A	ENST00000323468	ENSG00000178202	POGLUT3	TRUE	TRUE
chr11	108491027	T	A	ENST00000323468	ENSG00000178202	POGLUT3	TRUE	TRUE
chr11	108491036	C	A	ENST00000323468	ENSG00000178202	POGLUT3	TRUE	TRUE
chr11	108491048	C	A	ENST00000323468	ENSG00000178202	POGLUT3	TRUE	TRUE
chr11	108491049	A	C	ENST00000323468	ENSG00000178202	POGLUT3	TRUE	TRUE
chr11	108491049	A	T	ENST00000323468	ENSG00000178202	POGLUT3	TRUE	TRUE
chr11	108491058	A	C	ENST00000323468	ENSG00000178202	POGLUT3	TRUE	TRUE
chr11	108491058	A	T	ENST00000323468	ENSG00000178202	POGLUT3	TRUE	TRUE
chr11	108491063	T	A	ENST00000323468	ENSG00000178202	POGLUT3
chr11	108491068	A	T	ENST00000323468	ENSG00000178202	POGLUT3	TRUE	TRUE
chr11	108491078	C	A	ENST00000323468	ENSG00000178202	POGLUT3	TRUE	TRUE
chr11	108491092	A	T	ENST00000323468	ENSG00000178202	POGLUT3	TRUE	TRUE
chr11	108491099	T	A	ENST00000323468	ENSG00000178202	POGLUT3	TRUE	TRUE
chr11	108491119	A	T	ENST00000323468	ENSG00000178202	POGLUT3	TRUE	TRUE
chr11	108491123	C	A	ENST00000323468	ENSG00000178202	POGLUT3	TRUE	TRUE
chr11	108491126	T	A	ENST00000323468	ENSG00000178202	POGLUT3	TRUE	TRUE
chr11	108491131	G	C	ENST00000323468	ENSG00000178202	POGLUT3	TRUE	TRUE
chr11	108491131	G	T	ENST00000323468	ENSG00000178202	POGLUT3	TRUE	TRUE
chr11	108491141	T	A	ENST00000323468	ENSG00000178202	POGLUT3	TRUE	TRUE
chr11	108491153	T	A	ENST00000323468	ENSG00000178202	POGLUT3	TRUE	TRUE
chr11	108491165	C	A	ENST00000323468	ENSG00000178202	POGLUT3	TRUE	TRUE
chr11	108491168	C	A	ENST00000323468	ENSG00000178202	POGLUT3	TRUE	FALSE
chr11	108491168	C	G	ENST00000323468	ENSG00000178202	POGLUT3	TRUE	FALSE
chr11	108491168	C	T	ENST00000323468	ENSG00000178202	POGLUT3	TRUE	FALSE
chr11	108491169	T	A	ENST00000323468	ENSG00000178202	POGLUT3	TRUE	FALSE
chr11	108491169	T	C	ENST00000323468	ENSG00000178202	POGLUT3	TRUE	FALSE
chr11	108491169	T	G	ENST00000323468	ENSG00000178202	POGLUT3	TRUE	FALSE
chr11	108498163	A	C	ENST00000323468	ENSG00000178202	POGLUT3	TRUE	FALSE
chr11	108498163	A	G	ENST00000323468	ENSG00000178202	POGLUT3	TRUE	FALSE
chr11	108498163	A	T	ENST00000323468	ENSG00000178202	POGLUT3	TRUE	FALSE
chr11	108498164	C	A	ENST00000323468	ENSG00000178202	POGLUT3	TRUE	FALSE
chr11	108498164	C	G	ENST00000323468	ENSG00000178202	POGLUT3	TRUE	FALSE
chr11	108498164	C	T	ENST00000323468	ENSG00000178202	POGLUT3	TRUE	FALSE
chr11	108498189	G	A	ENST00000323468	ENSG00000178202	POGLUT3	TRUE	TRUE
chr11	108498195	C	A	ENST00000323468	ENSG00000178202	POGLUT3	TRUE	TRUE
chr11	108498197	G	T	ENST00000323468	ENSG00000178202	POGLUT3	TRUE	TRUE
chr11	108498210	G	A	ENST00000323468	ENSG00000178202	POGLUT3	TRUE	TRUE
chr11	108498214	G	C	ENST00000323468	ENSG00000178202	POGLUT3	TRUE	TRUE
chr11	108498214	G	T	ENST00000323468	ENSG00000178202	POGLUT3	TRUE	TRUE
chr11	108498220	A	C	ENST00000323468	ENSG00000178202	POGLUT3	TRUE	TRUE
chr11	108498220	A	T	ENST00000323468	ENSG00000178202	POGLUT3	TRUE	TRUE
chr11	108498249	G	A	ENST00000323468	ENSG00000178202	POGLUT3	TRUE	TRUE
chr11	108498262	C	T	ENST00000323468	ENSG00000178202	POGLUT3	TRUE	TRUE
chr11	108498263	C	T	ENST00000323468	ENSG00000178202	POGLUT3	TRUE	TRUE
chr11	108498297	C	A	ENST00000323468	ENSG00000178202	POGLUT3		FALSE
chr11	108498336	G	A	ENST00000323468	ENSG00000178202	POGLUT3	FALSE	FALSE
chr11	108509545	C	A	ENST00000265843	ENSG00000110723	EXPH5	FALSE	FALSE
chr11	108509547	G	C	ENST00000265843	ENSG00000110723	EXPH5	FALSE	FALSE
chr11	108509547	G	T	ENST00000265843	ENSG00000110723	EXPH5	FALSE	FALSE
chr11	108509551	C	A	ENST00000265843	ENSG00000110723	EXPH5	FALSE	FALSE
chr11	108509554	T	A	ENST00000265843	ENSG00000110723	EXPH5	FALSE	FALSE
chr11	108509563	C	A	ENST00000265843	ENSG00000110723	EXPH5	FALSE	FALSE
chr11	108509570	G	C	ENST00000265843	ENSG00000110723	EXPH5	FALSE	FALSE
chr11	108509570	G	T	ENST00000265843	ENSG00000110723	EXPH5	FALSE	FALSE
chr11	108509573	G	C	ENST00000265843	ENSG00000110723	EXPH5	FALSE	FALSE
chr11	108509573	G	T	ENST00000265843	ENSG00000110723	EXPH5	FALSE	FALSE
chr11	108509578	C	A	ENST00000265843	ENSG00000110723	EXPH5	FALSE	FALSE
chr11	108509603	A	T	ENST00000265843	ENSG00000110723	EXPH5	FALSE	FALSE
chr11	108509610	G	C	ENST00000265843	ENSG00000110723	EXPH5	FALSE	FALSE
chr11	108509610	G	T	ENST00000265843	ENSG00000110723	EXPH5	FALSE	FALSE
chr11	108509629	C	A	ENST00000265843	ENSG00000110723	EXPH5	FALSE	FALSE
chr11	108509630	A	C	ENST00000265843	ENSG00000110723	EXPH5	FALSE	FALSE
chr11	108509630	A	T	ENST00000265843	ENSG00000110723	EXPH5	FALSE	FALSE
chr11	108509647	C	A	ENST00000265843	ENSG00000110723	EXPH5	FALSE	FALSE
chr11	108509658	A	C	ENST00000265843	ENSG00000110723	EXPH5	FALSE	FALSE
chr11	108509658	A	T	ENST00000265843	ENSG00000110723	EXPH5	FALSE	FALSE
chr11	108509668	C	A	ENST00000265843	ENSG00000110723	EXPH5	FALSE	FALSE
chr11	108509677	G	A	ENST00000265843	ENSG00000110723	EXPH5	FALSE	FALSE
chr11	108509694	G	C	ENST00000265843	ENSG00000110723	EXPH5	FALSE	FALSE
chr11	108509694	G	T	ENST00000265843	ENSG00000110723	EXPH5	FALSE	FALSE
chr11	108509700	A	C	ENST00000265843	ENSG00000110723	EXPH5	FALSE	FALSE
chr11	108509700	A	T	ENST00000265843	ENSG00000110723	EXPH5	FALSE	FALSE
chr11	108509703	G	C	ENST00000265843	ENSG00000110723	EXPH5	FALSE	FALSE
chr11	108509703	G	T	ENST00000265843	ENSG00000110723	EXPH5	FALSE	FALSE
chr11	108509707	C	A	ENST00000265843	ENSG00000110723	EXPH5	FALSE	FALSE
chr11	108509709	G	C	ENST00000265843	ENSG00000110723	EXPH5	FALSE	FALSE
chr11	108509709	G	T	ENST00000265843	ENSG00000110723	EXPH5	FALSE	FALSE
chr11	108509730	A	T	ENST00000265843	ENSG00000110723	EXPH5	FALSE	FALSE
chr11	108509740	T	A	ENST00000265843	ENSG00000110723	EXPH5	FALSE	FALSE
chr11	108509758	T	A	ENST00000265843	ENSG00000110723	EXPH5	FALSE	FALSE
chr11	108509773	T	A	ENST00000265843	ENSG00000110723	EXPH5	FALSE	FALSE
chr11	108509774	C	T	ENST00000265843	ENSG00000110723	EXPH5	FALSE	FALSE
chr11	108509775	C	T	ENST00000265843	ENSG00000110723	EXPH5	FALSE	FALSE
chr11	108509778	A	C	ENST00000265843	ENSG00000110723	EXPH5	FALSE	FALSE
chr11	108509778	A	T	ENST00000265843	ENSG00000110723	EXPH5	FALSE	FALSE
chr11	108509782	T	A	ENST00000265843	ENSG00000110723	EXPH5	FALSE	FALSE
chr11	108509785	C	A	ENST00000265843	ENSG00000110723	EXPH5	FALSE	FALSE
chr11	108509788	G	A	ENST00000265843	ENSG00000110723	EXPH5	FALSE	FALSE
chr11	108509796	G	C	ENST00000265843	ENSG00000110723	EXPH5	FALSE	FALSE
chr11	108509796	G	T	ENST00000265843	ENSG00000110723	EXPH5	FALSE	FALSE
chr11	108509803	T	A	ENST00000265843	ENSG00000110723	EXPH5	FALSE	FALSE
chr11	108509812	C	A	ENST00000265843	ENSG00000110723	EXPH5	FALSE	FALSE
chr11	108509814	A	C	ENST00000265843	ENSG00000110723	EXPH5	FALSE	FALSE
chr11	108509814	A	T	ENST00000265843	ENSG00000110723	EXPH5	FALSE	FALSE
chr11	108509823	A	C	ENST00000265843	ENSG00000110723	EXPH5	FALSE	FALSE
chr11	108509823	A	T	ENST00000265843	ENSG00000110723	EXPH5	FALSE	FALSE
chr11	108509827	G	A	ENST00000265843	ENSG00000110723	EXPH5	FALSE	FALSE
chr11	108509830	G	A	ENST00000265843	ENSG00000110723	EXPH5	FALSE	FALSE
chr11	108509833	C	A	ENST00000265843	ENSG00000110723	EXPH5	FALSE	FALSE
chr11	108509836	T	A	ENST00000265843	ENSG00000110723	EXPH5	FALSE	FALSE
chr11	108509849	A	C	ENST00000265843	ENSG00000110723	EXPH5	FALSE	FALSE
chr11	108509849	A	T	ENST00000265843	ENSG00000110723	EXPH5	FALSE	FALSE
chr11	108509863	T	A	ENST00000265843	ENSG00000110723	EXPH5	FALSE	FALSE
chr11	108509864	G	C	ENST00000265843	ENSG00000110723	EXPH5	FALSE	FALSE
chr11	108509864	G	T	ENST00000265843	ENSG00000110723	EXPH5	FALSE	FALSE
chr11	108509896	T	A	ENST00000265843	ENSG00000110723	EXPH5	FALSE	FALSE
chr11	108509909	A	C	ENST00000265843	ENSG00000110723	EXPH5	FALSE	FALSE
chr11	108509909	A	T	ENST00000265843	ENSG00000110723	EXPH5	FALSE	FALSE
chr11	108509915	C	T	ENST00000265843	ENSG00000110723	EXPH5	FALSE	FALSE
chr11	108509916	C	T	ENST00000265843	ENSG00000110723	EXPH5	FALSE	FALSE
chr11	108509923	C	A	ENST00000265843	ENSG00000110723	EXPH5	FALSE	FALSE
chr11	108509929	C	A	ENST00000265843	ENSG00000110723	EXPH5	FALSE	FALSE
chr11	108509933	A	T	ENST00000265843	ENSG00000110723	EXPH5	FALSE	FALSE
chr11	108509947	C	A	ENST00000265843	ENSG00000110723	EXPH5	FALSE	FALSE
chr11	108509959	T	A	ENST00000265843	ENSG00000110723	EXPH5	FALSE	FALSE
chr11	108509965	T	A	ENST00000265843	ENSG00000110723	EXPH5	FALSE	FALSE
chr11	108509968	G	A	ENST00000265843	ENSG00000110723	EXPH5	FALSE	FALSE
chr11	108509972	G	C	ENST00000265843	ENSG00000110723	EXPH5	FALSE	FALSE
chr11	108509972	G	T	ENST00000265843	ENSG00000110723	EXPH5	FALSE	FALSE
chr11	108509995	C	A	ENST00000265843	ENSG00000110723	EXPH5	FALSE	FALSE
chr11	108510013	G	A	ENST00000265843	ENSG00000110723	EXPH5	FALSE	FALSE
chr11	108510043	C	A	ENST00000265843	ENSG00000110723	EXPH5	FALSE	FALSE
chr11	108510058	C	A	ENST00000265843	ENSG00000110723	EXPH5	FALSE	FALSE
chr11	108510067	T	A	ENST00000265843	ENSG00000110723	EXPH5	FALSE	FALSE
chr11	108510082	T	A	ENST00000265843	ENSG00000110723	EXPH5	FALSE	FALSE
chr11	108510085	G	A	ENST00000265843	ENSG00000110723	EXPH5	FALSE	FALSE
chr11	108510115	T	A	ENST00000265843	ENSG00000110723	EXPH5	FALSE	FALSE
chr11	108510117	A	C	ENST00000265843	ENSG00000110723	EXPH5	FALSE	FALSE
chr11	108510117	A	T	ENST00000265843	ENSG00000110723	EXPH5	FALSE	FALSE
chr11	108510124	T	A	ENST00000265843	ENSG00000110723	EXPH5	FALSE	FALSE
chr11	108510126	G	C	ENST00000265843	ENSG00000110723	EXPH5	FALSE	FALSE
chr11	108510126	G	T	ENST00000265843	ENSG00000110723	EXPH5	FALSE	FALSE
chr11	108510131	A	C	ENST00000265843	ENSG00000110723	EXPH5	FALSE	FALSE
chr11	108510131	A	T	ENST00000265843	ENSG00000110723	EXPH5	FALSE	FALSE
chr11	108510145	C	A	ENST00000265843	ENSG00000110723	EXPH5	FALSE	FALSE
chr11	108510151	C	A	ENST00000265843	ENSG00000110723	EXPH5	FALSE	FALSE
chr11	108510152	C	T	ENST00000265843	ENSG00000110723	EXPH5	FALSE	FALSE
chr11	108510153	C	T	ENST00000265843	ENSG00000110723	EXPH5	FALSE	FALSE
chr11	108510157	C	A	ENST00000265843	ENSG00000110723	EXPH5	FALSE	FALSE
chr11	108510165	G	C	ENST00000265843	ENSG00000110723	EXPH5	FALSE	FALSE
chr11	108510165	G	T	ENST00000265843	ENSG00000110723	EXPH5	FALSE	FALSE
chr11	108510178	G	A	ENST00000265843	ENSG00000110723	EXPH5	FALSE	FALSE
chr11	108510181	G	A	ENST00000265843	ENSG00000110723	EXPH5	FALSE	FALSE
chr11	108510184	G	A	ENST00000265843	ENSG00000110723	EXPH5	FALSE	FALSE
chr11	108510214	T	A	ENST00000265843	ENSG00000110723	EXPH5	FALSE	FALSE
chr11	108510220	T	A	ENST00000265843	ENSG00000110723	EXPH5	FALSE	FALSE
chr11	108510223	G	A	ENST00000265843	ENSG00000110723	EXPH5	FALSE	FALSE
chr11	108510232	C	A	ENST00000265843	ENSG00000110723	EXPH5	FALSE	FALSE
chr11	108510262	G	A	ENST00000265843	ENSG00000110723	EXPH5	FALSE	FALSE
chr11	108510277	C	A	ENST00000265843	ENSG00000110723	EXPH5	FALSE	FALSE
chr11	108510283	C	A	ENST00000265843	ENSG00000110723	EXPH5	FALSE	FALSE
chr11	108510309	G	C	ENST00000265843	ENSG00000110723	EXPH5	FALSE	FALSE
chr11	108510309	G	T	ENST00000265843	ENSG00000110723	EXPH5	FALSE	FALSE
chr11	108510319	C	A	ENST00000265843	ENSG00000110723	EXPH5	FALSE	FALSE
chr11	108510321	G	C	ENST00000265843	ENSG00000110723	EXPH5	FALSE	FALSE
chr11	108510321	G	T	ENST00000265843	ENSG00000110723	EXPH5	FALSE	FALSE
chr11	108510325	C	A	ENST00000265843	ENSG00000110723	EXPH5	FALSE	FALSE
chr11	108510328	T	A	ENST00000265843	ENSG00000110723	EXPH5	FALSE	FALSE
chr11	108510333	A	C	ENST00000265843	ENSG00000110723	EXPH5	FALSE	FALSE
chr11	108510333	A	T	ENST00000265843	ENSG00000110723	EXPH5	FALSE	FALSE
chr11	108510340	G	A	ENST00000265843	ENSG00000110723	EXPH5	FALSE	FALSE
chr11	108510358	T	A	ENST00000265843	ENSG00000110723	EXPH5	FALSE	FALSE
chr11	108510367	C	A	ENST00000265843	ENSG00000110723	EXPH5	FALSE	FALSE
chr11	108510373	T	A	ENST00000265843	ENSG00000110723	EXPH5	FALSE	FALSE
chr11	108510375	G	C	ENST00000265843	ENSG00000110723	EXPH5	FALSE	FALSE
chr11	108510375	G	T	ENST00000265843	ENSG00000110723	EXPH5	FALSE	FALSE
chr11	108510381	G	C	ENST00000265843	ENSG00000110723	EXPH5	FALSE	FALSE
chr11	108510381	G	T	ENST00000265843	ENSG00000110723	EXPH5	FALSE	FALSE
chr11	108510385	C	A	ENST00000265843	ENSG00000110723	EXPH5	FALSE	FALSE
chr11	108510387	G	C	ENST00000265843	ENSG00000110723	EXPH5	FALSE	FALSE
chr11	108510387	G	T	ENST00000265843	ENSG00000110723	EXPH5	FALSE	FALSE
chr11	108510397	T	A	ENST00000265843	ENSG00000110723	EXPH5	FALSE	FALSE
chr11	108510403	C	A	ENST00000265843	ENSG00000110723	EXPH5	FALSE	FALSE
chr11	108510409	G	A	ENST00000265843	ENSG00000110723	EXPH5	FALSE	FALSE
chr11	108510415	G	A	ENST00000265843	ENSG00000110723	EXPH5	FALSE	FALSE
chr11	108510418	G	A	ENST00000265843	ENSG00000110723	EXPH5	FALSE	FALSE
chr11	108510420	G	C	ENST00000265843	ENSG00000110723	EXPH5	FALSE	FALSE
chr11	108510420	G	T	ENST00000265843	ENSG00000110723	EXPH5	FALSE	FALSE
chr11	108510436	T	A	ENST00000265843	ENSG00000110723	EXPH5	FALSE	FALSE
chr11	108510439	G	A	ENST00000265843	ENSG00000110723	EXPH5	FALSE	FALSE
chr11	108510463	C	A	ENST00000265843	ENSG00000110723	EXPH5	FALSE	FALSE
chr11	108510466	T	A	ENST00000265843	ENSG00000110723	EXPH5	FALSE	FALSE
chr11	108510499	C	A	ENST00000265843	ENSG00000110723	EXPH5	FALSE	FALSE
chr11	108510505	T	A	ENST00000265843	ENSG00000110723	EXPH5	FALSE	FALSE
chr11	108510508	T	A	ENST00000265843	ENSG00000110723	EXPH5	FALSE	FALSE
chr11	108510517	T	A	ENST00000265843	ENSG00000110723	EXPH5	FALSE	FALSE
chr11	108510520	C	A	ENST00000265843	ENSG00000110723	EXPH5	FALSE	FALSE
chr11	108510526	C	A	ENST00000265843	ENSG00000110723	EXPH5	FALSE	FALSE
chr11	108510531	A	T	ENST00000265843	ENSG00000110723	EXPH5	FALSE	FALSE
chr11	108510541	C	A	ENST00000265843	ENSG00000110723	EXPH5	FALSE	FALSE
chr11	108510553	C	A	ENST00000265843	ENSG00000110723	EXPH5	FALSE	FALSE
chr11	108510562	T	A	ENST00000265843	ENSG00000110723	EXPH5	FALSE	FALSE
chr11	108510574	C	A	ENST00000265843	ENSG00000110723	EXPH5	FALSE	FALSE
chr11	108510590	G	T	ENST00000265843	ENSG00000110723	EXPH5	FALSE	FALSE
chr11	108510595	C	A	ENST00000265843	ENSG00000110723	EXPH5	FALSE	FALSE
chr11	108510612	A	C	ENST00000265843	ENSG00000110723	EXPH5	FALSE	FALSE
chr11	108510612	A	T	ENST00000265843	ENSG00000110723	EXPH5	FALSE	FALSE
chr11	108510631	T	A	ENST00000265843	ENSG00000110723	EXPH5	FALSE	FALSE
chr11	108510637	C	A	ENST00000265843	ENSG00000110723	EXPH5	FALSE	FALSE
chr11	108510643	G	A	ENST00000265843	ENSG00000110723	EXPH5	FALSE	FALSE
chr11	108510667	T	A	ENST00000265843	ENSG00000110723	EXPH5	FALSE	FALSE
chr11	108510670	T	A	ENST00000265843	ENSG00000110723	EXPH5	FALSE	FALSE
chr11	108510685	T	A	ENST00000265843	ENSG00000110723	EXPH5	FALSE	FALSE
chr11	108510697	T	A	ENST00000265843	ENSG00000110723	EXPH5	FALSE	FALSE
chr11	108510700	T	A	ENST00000265843	ENSG00000110723	EXPH5	FALSE	FALSE
chr11	108510709	T	A	ENST00000265843	ENSG00000110723	EXPH5	FALSE	FALSE
chr11	108510723	A	T	ENST00000265843	ENSG00000110723	EXPH5	FALSE	FALSE
chr11	108510727	T	A	ENST00000265843	ENSG00000110723	EXPH5	FALSE	FALSE
chr11	108510733	T	A	ENST00000265843	ENSG00000110723	EXPH5	FALSE	FALSE
chr11	108510738	G	C	ENST00000265843	ENSG00000110723	EXPH5	FALSE	FALSE
chr11	108510738	G	T	ENST00000265843	ENSG00000110723	EXPH5	FALSE	FALSE
chr11	108510745	T	A	ENST00000265843	ENSG00000110723	EXPH5	FALSE	FALSE
chr11	108510751	C	A	ENST00000265843	ENSG00000110723	EXPH5	FALSE	FALSE
chr11	108510757	T	A	ENST00000265843	ENSG00000110723	EXPH5	FALSE	FALSE
chr11	108510771	A	T	ENST00000265843	ENSG00000110723	EXPH5	FALSE	FALSE
chr11	108510781	T	A	ENST00000265843	ENSG00000110723	EXPH5	FALSE	FALSE
chr11	108510787	T	A	ENST00000265843	ENSG00000110723	EXPH5	FALSE	FALSE
chr11	108510793	C	A	ENST00000265843	ENSG00000110723	EXPH5	FALSE	FALSE
chr11	108510796	C	A	ENST00000265843	ENSG00000110723	EXPH5	FALSE	FALSE
chr11	108510804	G	C	ENST00000265843	ENSG00000110723	EXPH5	FALSE	FALSE
chr11	108510804	G	T	ENST00000265843	ENSG00000110723	EXPH5	FALSE	FALSE
chr11	108510811	G	A	ENST00000265843	ENSG00000110723	EXPH5	FALSE	FALSE
chr11	108510815	C	T	ENST00000265843	ENSG00000110723	EXPH5	FALSE	FALSE
chr11	108510816	C	T	ENST00000265843	ENSG00000110723	EXPH5	FALSE	FALSE
chr11	108510822	G	C	ENST00000265843	ENSG00000110723	EXPH5	FALSE	FALSE
chr11	108510822	G	T	ENST00000265843	ENSG00000110723	EXPH5	FALSE	FALSE
chr11	108510826	T	A	ENST00000265843	ENSG00000110723	EXPH5	FALSE	FALSE
chr11	108510829	G	A	ENST00000265843	ENSG00000110723	EXPH5	FALSE	FALSE
chr11	108510835	C	A	ENST00000265843	ENSG00000110723	EXPH5	FALSE	FALSE
chr11	108510841	C	A	ENST00000265843	ENSG00000110723	EXPH5	FALSE	FALSE
chr11	108510847	T	A	ENST00000265843	ENSG00000110723	EXPH5	FALSE	FALSE
chr11	108510856	C	A	ENST00000265843	ENSG00000110723	EXPH5	FALSE	FALSE
chr11	108510871	C	A	ENST00000265843	ENSG00000110723	EXPH5	FALSE	FALSE
chr11	108510874	G	A	ENST00000265843	ENSG00000110723	EXPH5	FALSE	FALSE
chr11	108510880	T	A	ENST00000265843	ENSG00000110723	EXPH5	FALSE	FALSE
chr11	108510883	G	A	ENST00000265843	ENSG00000110723	EXPH5	FALSE	FALSE
chr11	108510888	A	C	ENST00000265843	ENSG00000110723	EXPH5	FALSE	FALSE
chr11	108510888	A	T	ENST00000265843	ENSG00000110723	EXPH5	FALSE	FALSE
chr11	108510892	C	A	ENST00000265843	ENSG00000110723	EXPH5	FALSE	FALSE
chr11	108510895	T	A	ENST00000265843	ENSG00000110723	EXPH5	FALSE	FALSE
chr11	108510901	C	A	ENST00000265843	ENSG00000110723	EXPH5	FALSE	FALSE
chr11	108510907	G	A	ENST00000265843	ENSG00000110723	EXPH5	FALSE	FALSE
chr11	108510916	C	A	ENST00000265843	ENSG00000110723	EXPH5	FALSE	FALSE
chr11	108510918	A	C	ENST00000265843	ENSG00000110723	EXPH5	FALSE	FALSE
chr11	108510918	A	T	ENST00000265843	ENSG00000110723	EXPH5	FALSE	FALSE
chr11	108510928	C	A	ENST00000265843	ENSG00000110723	EXPH5	FALSE	FALSE
chr11	108510933	G	C	ENST00000265843	ENSG00000110723	EXPH5	FALSE	FALSE
chr11	108510933	G	T	ENST00000265843	ENSG00000110723	EXPH5	FALSE	FALSE
chr11	108510937	G	A	ENST00000265843	ENSG00000110723	EXPH5	FALSE	FALSE
chr11	108510943	C	A	ENST00000265843	ENSG00000110723	EXPH5	FALSE	FALSE
chr11	108510946	C	A	ENST00000265843	ENSG00000110723	EXPH5	FALSE	FALSE
chr11	108510955	G	A	ENST00000265843	ENSG00000110723	EXPH5	FALSE	FALSE
chr11	108510961	T	A	ENST00000265843	ENSG00000110723	EXPH5	FALSE	FALSE
chr11	108510966	A	T	ENST00000265843	ENSG00000110723	EXPH5	FALSE	FALSE
chr11	108510991	G	A	ENST00000265843	ENSG00000110723	EXPH5	FALSE	FALSE
chr11	108510997	C	A	ENST00000265843	ENSG00000110723	EXPH5	FALSE	FALSE
chr11	108510999	G	C	ENST00000265843	ENSG00000110723	EXPH5	FALSE	FALSE
chr11	108510999	G	T	ENST00000265843	ENSG00000110723	EXPH5	FALSE	FALSE
chr11	108511015	T	A	ENST00000265843	ENSG00000110723	EXPH5	FALSE	FALSE
chr11	108511027	T	A	ENST00000265843	ENSG00000110723	EXPH5
chr11	108511030	G	A	ENST00000265843	ENSG00000110723	EXPH5	FALSE	FALSE
chr11	108511031	G	T	ENST00000265843	ENSG00000110723	EXPH5	FALSE	FALSE
chr11	108511042	C	A	ENST00000265843	ENSG00000110723	EXPH5	FALSE	FALSE
chr11	108511054	T	A	ENST00000265843	ENSG00000110723	EXPH5	FALSE	FALSE
chr11	108511060	C	A	ENST00000265843	ENSG00000110723	EXPH5	FALSE	FALSE
chr11	108511069	G	A	ENST00000265843	ENSG00000110723	EXPH5	FALSE	FALSE
chr11	108511071	G	C	ENST00000265843	ENSG00000110723	EXPH5	FALSE	FALSE
chr11	108511071	G	T	ENST00000265843	ENSG00000110723	EXPH5	FALSE	FALSE
chr11	108511075	C	A	ENST00000265843	ENSG00000110723	EXPH5	FALSE	FALSE
chr11	108511114	T	A	ENST00000265843	ENSG00000110723	EXPH5	FALSE	FALSE
chr11	108511117	G	A	ENST00000265843	ENSG00000110723	EXPH5	FALSE	FALSE
chr11	108511121	A	T	ENST00000265843	ENSG00000110723	EXPH5	FALSE	FALSE
chr11	108511126	T	A	ENST00000265843	ENSG00000110723	EXPH5	FALSE	FALSE
chr11	108511135	C	A	ENST00000265843	ENSG00000110723	EXPH5	FALSE	FALSE
chr11	108511153	T	A	ENST00000265843	ENSG00000110723	EXPH5	FALSE	FALSE
chr11	108511166	A	T	ENST00000265843	ENSG00000110723	EXPH5	FALSE	FALSE
chr11	108511171	C	A	ENST00000265843	ENSG00000110723	EXPH5	FALSE	FALSE
chr11	108511172	C	T	ENST00000265843	ENSG00000110723	EXPH5	FALSE	FALSE
chr11	108511173	C	T	ENST00000265843	ENSG00000110723	EXPH5	FALSE	FALSE
chr11	108511183	T	A	ENST00000265843	ENSG00000110723	EXPH5	FALSE	FALSE
chr11	108511186	T	A	ENST00000265843	ENSG00000110723	EXPH5	FALSE	FALSE
chr11	108511192	G	A	ENST00000265843	ENSG00000110723	EXPH5	FALSE	FALSE
chr11	108511201	C	A	ENST00000265843	ENSG00000110723	EXPH5	FALSE	FALSE
chr11	108511213	C	A	ENST00000265843	ENSG00000110723	EXPH5	FALSE	FALSE
chr11	108511215	G	C	ENST00000265843	ENSG00000110723	EXPH5	FALSE	FALSE
chr11	108511215	G	T	ENST00000265843	ENSG00000110723	EXPH5	FALSE	FALSE
chr11	108511251	G	C	ENST00000265843	ENSG00000110723	EXPH5	FALSE	FALSE
chr11	108511251	G	T	ENST00000265843	ENSG00000110723	EXPH5	FALSE	FALSE
chr11	108511264	G	A	ENST00000265843	ENSG00000110723	EXPH5	FALSE	FALSE
chr11	108511267	G	A	ENST00000265843	ENSG00000110723	EXPH5	FALSE	FALSE
chr11	108511268	A	T	ENST00000265843	ENSG00000110723	EXPH5	FALSE	FALSE
chr11	108511276	C	A	ENST00000265843	ENSG00000110723	EXPH5	FALSE	FALSE
chr11	108511282	T	A	ENST00000265843	ENSG00000110723	EXPH5
chr11	108511285	C	A	ENST00000265843	ENSG00000110723	EXPH5	FALSE	FALSE
chr11	108511288	C	A	ENST00000265843	ENSG00000110723	EXPH5	FALSE	FALSE
chr11	108511300	T	A	ENST00000265843	ENSG00000110723	EXPH5	FALSE	FALSE
chr11	108511303	T	A	ENST00000265843	ENSG00000110723	EXPH5	FALSE	FALSE
chr11	108511306	G	A	ENST00000265843	ENSG00000110723	EXPH5	FALSE	FALSE
chr11	108511314	A	T	ENST00000265843	ENSG00000110723	EXPH5	FALSE	FALSE
chr11	108511317	G	C	ENST00000265843	ENSG00000110723	EXPH5	FALSE	FALSE
chr11	108511317	G	T	ENST00000265843	ENSG00000110723	EXPH5	FALSE	FALSE
chr11	108511333	C	A	ENST00000265843	ENSG00000110723	EXPH5	FALSE	FALSE
chr11	108511339	G	A	ENST00000265843	ENSG00000110723	EXPH5	FALSE	FALSE
chr11	108511341	A	T	ENST00000265843	ENSG00000110723	EXPH5	FALSE	FALSE
chr11	108511345	T	A	ENST00000265843	ENSG00000110723	EXPH5	FALSE	FALSE
chr11	108511348	T	A	ENST00000265843	ENSG00000110723	EXPH5	FALSE	FALSE
chr11	108511354	T	A	ENST00000265843	ENSG00000110723	EXPH5	FALSE	FALSE
chr11	108511357	C	A	ENST00000265843	ENSG00000110723	EXPH5	FALSE	FALSE
chr11	108511360	T	A	ENST00000265843	ENSG00000110723	EXPH5	FALSE	FALSE
chr11	108511363	T	A	ENST00000265843	ENSG00000110723	EXPH5	FALSE	FALSE
chr11	108511369	C	A	ENST00000265843	ENSG00000110723	EXPH5	FALSE	FALSE
chr11	108511371	G	C	ENST00000265843	ENSG00000110723	EXPH5	FALSE	FALSE
chr11	108511371	G	T	ENST00000265843	ENSG00000110723	EXPH5	FALSE	FALSE
chr11	108511390	T	A	ENST00000265843	ENSG00000110723	EXPH5	FALSE	FALSE
chr11	108511395	A	C	ENST00000265843	ENSG00000110723	EXPH5	FALSE	FALSE
chr11	108511395	A	T	ENST00000265843	ENSG00000110723	EXPH5	FALSE	FALSE
chr11	108511404	G	C	ENST00000265843	ENSG00000110723	EXPH5	FALSE	FALSE
chr11	108511404	G	T	ENST00000265843	ENSG00000110723	EXPH5	FALSE	FALSE
chr11	108511414	C	A	ENST00000265843	ENSG00000110723	EXPH5	FALSE	FALSE
chr11	108511417	T	A	ENST00000265843	ENSG00000110723	EXPH5	FALSE	FALSE
chr11	108511423	T	A	ENST00000265843	ENSG00000110723	EXPH5	FALSE	FALSE
chr11	108511429	C	A	ENST00000265843	ENSG00000110723	EXPH5	FALSE	FALSE
chr11	108511432	C	A	ENST00000265843	ENSG00000110723	EXPH5	FALSE	FALSE
chr11	108511435	C	A	ENST00000265843	ENSG00000110723	EXPH5	FALSE	FALSE
chr11	108511456	C	A	ENST00000265843	ENSG00000110723	EXPH5	FALSE	FALSE
chr11	108511471	C	A	ENST00000265843	ENSG00000110723	EXPH5	FALSE	FALSE
chr11	108511474	G	A	ENST00000265843	ENSG00000110723	EXPH5	FALSE	FALSE
chr11	108511476	A	C	ENST00000265843	ENSG00000110723	EXPH5	FALSE	FALSE
chr11	108511476	A	T	ENST00000265843	ENSG00000110723	EXPH5	FALSE	FALSE
chr11	108511503	G	C	ENST00000265843	ENSG00000110723	EXPH5	FALSE	FALSE
chr11	108511503	G	T	ENST00000265843	ENSG00000110723	EXPH5	FALSE	FALSE
chr11	108511506	A	C	ENST00000265843	ENSG00000110723	EXPH5	FALSE	FALSE
chr11	108511506	A	T	ENST00000265843	ENSG00000110723	EXPH5	FALSE	FALSE
chr11	108511510	G	A	ENST00000265843	ENSG00000110723	EXPH5	FALSE	FALSE
chr11	108511528	C	A	ENST00000265843	ENSG00000110723	EXPH5	FALSE	FALSE
chr11	108511543	G	A	ENST00000265843	ENSG00000110723	EXPH5	FALSE	FALSE
chr11	108511564	T	A	ENST00000265843	ENSG00000110723	EXPH5	FALSE	FALSE
chr11	108511573	C	A	ENST00000265843	ENSG00000110723	EXPH5	FALSE	FALSE
chr11	108511574	A	T	ENST00000265843	ENSG00000110723	EXPH5	FALSE	FALSE
chr11	108511578	G	C	ENST00000265843	ENSG00000110723	EXPH5	FALSE	FALSE
chr11	108511578	G	T	ENST00000265843	ENSG00000110723	EXPH5	FALSE	FALSE
chr11	108511588	C	A	ENST00000265843	ENSG00000110723	EXPH5	FALSE	FALSE
chr11	108511590	G	C	ENST00000265843	ENSG00000110723	EXPH5	FALSE	FALSE
chr11	108511590	G	T	ENST00000265843	ENSG00000110723	EXPH5	FALSE	FALSE
chr11	108511594	G	A	ENST00000265843	ENSG00000110723	EXPH5	FALSE	FALSE
chr11	108511597	C	A	ENST00000265843	ENSG00000110723	EXPH5	FALSE	FALSE
chr11	108511600	G	A	ENST00000265843	ENSG00000110723	EXPH5	FALSE	FALSE
chr11	108511607	A	C	ENST00000265843	ENSG00000110723	EXPH5	FALSE	FALSE
chr11	108511607	A	T	ENST00000265843	ENSG00000110723	EXPH5	FALSE	FALSE
chr11	108511615	G	A	ENST00000265843	ENSG00000110723	EXPH5	FALSE	FALSE
chr11	108511618	T	A	ENST00000265843	ENSG00000110723	EXPH5	FALSE	FALSE
chr11	108511624	T	A	ENST00000265843	ENSG00000110723	EXPH5	FALSE	FALSE
chr11	108511627	C	A	ENST00000265843	ENSG00000110723	EXPH5	FALSE	FALSE
chr11	108511629	A	C	ENST00000265843	ENSG00000110723	EXPH5	FALSE	FALSE
chr11	108511629	A	T	ENST00000265843	ENSG00000110723	EXPH5	FALSE	FALSE
chr11	108511648	C	A	ENST00000265843	ENSG00000110723	EXPH5	FALSE	FALSE
chr11	108511654	C	A	ENST00000265843	ENSG00000110723	EXPH5	FALSE	FALSE
chr11	108511660	G	A	ENST00000265843	ENSG00000110723	EXPH5	FALSE	FALSE
chr11	108511665	G	C	ENST00000265843	ENSG00000110723	EXPH5	FALSE	FALSE
chr11	108511665	G	T	ENST00000265843	ENSG00000110723	EXPH5	FALSE	FALSE
chr11	108511669	C	A	ENST00000265843	ENSG00000110723	EXPH5	FALSE	FALSE
chr11	108511677	A	C	ENST00000265843	ENSG00000110723	EXPH5	FALSE	FALSE
chr11	108511677	A	T	ENST00000265843	ENSG00000110723	EXPH5	FALSE	FALSE
chr11	108511690	G	A	ENST00000265843	ENSG00000110723	EXPH5	FALSE	FALSE
chr11	108511694	A	C	ENST00000265843	ENSG00000110723	EXPH5	FALSE	FALSE
chr11	108511694	A	T	ENST00000265843	ENSG00000110723	EXPH5	FALSE	FALSE
chr11	108511699	G	A	ENST00000265843	ENSG00000110723	EXPH5	FALSE	FALSE
chr11	108511702	G	A	ENST00000265843	ENSG00000110723	EXPH5	FALSE	FALSE
chr11	108511712	A	T	ENST00000265843	ENSG00000110723	EXPH5	FALSE	FALSE
chr11	108511720	T	A	ENST00000265843	ENSG00000110723	EXPH5	FALSE	FALSE
chr11	108511723	T	A	ENST00000265843	ENSG00000110723	EXPH5	FALSE	FALSE
chr11	108511732	T	A	ENST00000265843	ENSG00000110723	EXPH5	FALSE	FALSE
chr11	108511745	G	C	ENST00000265843	ENSG00000110723	EXPH5	FALSE	FALSE
chr11	108511745	G	T	ENST00000265843	ENSG00000110723	EXPH5	FALSE	FALSE
chr11	108511748	A	C	ENST00000265843	ENSG00000110723	EXPH5	FALSE	FALSE
chr11	108511748	A	T	ENST00000265843	ENSG00000110723	EXPH5	FALSE	FALSE
chr11	108511755	G	C	ENST00000265843	ENSG00000110723	EXPH5	FALSE	FALSE
chr11	108511755	G	T	ENST00000265843	ENSG00000110723	EXPH5	FALSE	FALSE
chr11	108511765	C	A	ENST00000265843	ENSG00000110723	EXPH5	FALSE	FALSE
chr11	108511769	A	T	ENST00000265843	ENSG00000110723	EXPH5	FALSE	FALSE
chr11	108511774	T	A	ENST00000265843	ENSG00000110723	EXPH5	FALSE	FALSE
chr11	108511786	C	A	ENST00000265843	ENSG00000110723	EXPH5	FALSE	FALSE
chr11	108511819	T	A	ENST00000265843	ENSG00000110723	EXPH5	FALSE	FALSE
chr11	108511825	T	A	ENST00000265843	ENSG00000110723	EXPH5	FALSE	FALSE
chr11	108511830	A	C	ENST00000265843	ENSG00000110723	EXPH5	FALSE	FALSE
chr11	108511830	A	T	ENST00000265843	ENSG00000110723	EXPH5	FALSE	FALSE
chr11	108511837	T	A	ENST00000265843	ENSG00000110723	EXPH5	FALSE	FALSE
chr11	108511846	C	A	ENST00000265843	ENSG00000110723	EXPH5	FALSE	FALSE
chr11	108511849	T	A	ENST00000265843	ENSG00000110723	EXPH5	FALSE	FALSE
chr11	108511852	C	A	ENST00000265843	ENSG00000110723	EXPH5	FALSE	FALSE
chr11	108511854	G	C	ENST00000265843	ENSG00000110723	EXPH5	FALSE	FALSE
chr11	108511854	G	T	ENST00000265843	ENSG00000110723	EXPH5	FALSE	FALSE
chr11	108511857	A	T	ENST00000265843	ENSG00000110723	EXPH5	FALSE	FALSE
chr11	108511863	G	C	ENST00000265843	ENSG00000110723	EXPH5	FALSE	FALSE
chr11	108511863	G	T	ENST00000265843	ENSG00000110723	EXPH5	FALSE	FALSE
chr11	108511865	G	T	ENST00000265843	ENSG00000110723	EXPH5	FALSE	FALSE
chr11	108511875	A	C	ENST00000265843	ENSG00000110723	EXPH5	FALSE	FALSE
chr11	108511875	A	T	ENST00000265843	ENSG00000110723	EXPH5	FALSE	FALSE
chr11	108511885	C	A	ENST00000265843	ENSG00000110723	EXPH5	FALSE	FALSE
chr11	108511890	G	C	ENST00000265843	ENSG00000110723	EXPH5	FALSE	FALSE
chr11	108511890	G	T	ENST00000265843	ENSG00000110723	EXPH5	FALSE	FALSE
chr11	108511909	T	A	ENST00000265843	ENSG00000110723	EXPH5	FALSE	FALSE
chr11	108511927	T	A	ENST00000265843	ENSG00000110723	EXPH5	FALSE	FALSE
chr11	108511933	C	A	ENST00000265843	ENSG00000110723	EXPH5	FALSE	FALSE
chr11	108511936	T	A	ENST00000265843	ENSG00000110723	EXPH5	FALSE	FALSE
chr11	108511939	C	A	ENST00000265843	ENSG00000110723	EXPH5	FALSE	FALSE
chr11	108511943	G	C	ENST00000265843	ENSG00000110723	EXPH5	FALSE	FALSE
chr11	108511943	G	T	ENST00000265843	ENSG00000110723	EXPH5	FALSE	FALSE
chr11	108511948	C	A	ENST00000265843	ENSG00000110723	EXPH5	FALSE	FALSE
chr11	108511951	G	A	ENST00000265843	ENSG00000110723	EXPH5	FALSE	FALSE
chr11	108511960	C	A	ENST00000265843	ENSG00000110723	EXPH5	FALSE	FALSE
chr11	108511963	T	A	ENST00000265843	ENSG00000110723	EXPH5	FALSE	FALSE
chr11	108511966	G	A	ENST00000265843	ENSG00000110723	EXPH5	FALSE	FALSE
chr11	108511972	G	A	ENST00000265843	ENSG00000110723	EXPH5	FALSE	FALSE
chr11	108511975	T	A	ENST00000265843	ENSG00000110723	EXPH5	FALSE	FALSE
chr11	108511978	T	A	ENST00000265843	ENSG00000110723	EXPH5	FALSE	FALSE
chr11	108511983	A	C	ENST00000265843	ENSG00000110723	EXPH5	FALSE	FALSE
chr11	108511983	A	T	ENST00000265843	ENSG00000110723	EXPH5	FALSE	FALSE
chr11	108511988	A	T	ENST00000265843	ENSG00000110723	EXPH5	FALSE	FALSE
chr11	108511996	T	A	ENST00000265843	ENSG00000110723	EXPH5	FALSE	FALSE
chr11	108512004	G	C	ENST00000265843	ENSG00000110723	EXPH5	FALSE	FALSE
chr11	108512004	G	T	ENST00000265843	ENSG00000110723	EXPH5	FALSE	FALSE
chr11	108512014	C	A	ENST00000265843	ENSG00000110723	EXPH5	FALSE	FALSE
chr11	108512032	T	A	ENST00000265843	ENSG00000110723	EXPH5	FALSE	FALSE
chr11	108512035	C	A	ENST00000265843	ENSG00000110723	EXPH5	FALSE	FALSE
chr11	108512036	C	T	ENST00000265843	ENSG00000110723	EXPH5	FALSE	FALSE
chr11	108512037	C	T	ENST00000265843	ENSG00000110723	EXPH5	FALSE	FALSE
chr11	108512056	C	A	ENST00000265843	ENSG00000110723	EXPH5	FALSE	FALSE
chr11	108512073	G	C	ENST00000265843	ENSG00000110723	EXPH5	FALSE	FALSE
chr11	108512073	G	T	ENST00000265843	ENSG00000110723	EXPH5	FALSE	FALSE
chr11	108512079	A	T	ENST00000265843	ENSG00000110723	EXPH5	FALSE	FALSE
chr11	108512086	T	A	ENST00000265843	ENSG00000110723	EXPH5	FALSE	FALSE
chr11	108512089	T	A	ENST00000265843	ENSG00000110723	EXPH5	FALSE	FALSE
chr11	108512092	T	A	ENST00000265843	ENSG00000110723	EXPH5	FALSE	FALSE
chr11	108512095	C	A	ENST00000265843	ENSG00000110723	EXPH5	FALSE	FALSE
chr11	108512098	C	A	ENST00000265843	ENSG00000110723	EXPH5	FALSE	FALSE
chr11	108512101	T	A	ENST00000265843	ENSG00000110723	EXPH5	FALSE	FALSE
chr11	108512104	C	A	ENST00000265843	ENSG00000110723	EXPH5	FALSE	FALSE
chr11	108512109	G	C	ENST00000265843	ENSG00000110723	EXPH5	FALSE	FALSE
chr11	108512109	G	T	ENST00000265843	ENSG00000110723	EXPH5	FALSE	FALSE
chr11	108512122	C	A	ENST00000265843	ENSG00000110723	EXPH5	FALSE	FALSE
chr11	108512127	G	C	ENST00000265843	ENSG00000110723	EXPH5	FALSE	FALSE
chr11	108512127	G	T	ENST00000265843	ENSG00000110723	EXPH5	FALSE	FALSE
chr11	108512132	A	T	ENST00000265843	ENSG00000110723	EXPH5	FALSE	FALSE
chr11	108512136	G	C	ENST00000265843	ENSG00000110723	EXPH5	FALSE	FALSE
chr11	108512136	G	T	ENST00000265843	ENSG00000110723	EXPH5	FALSE	FALSE
chr11	108512170	C	A	ENST00000265843	ENSG00000110723	EXPH5	FALSE	FALSE
chr11	108512173	T	A	ENST00000265843	ENSG00000110723	EXPH5	FALSE	FALSE
chr11	108512176	T	A	ENST00000265843	ENSG00000110723	EXPH5	FALSE	FALSE
chr11	108512191	C	A	ENST00000265843	ENSG00000110723	EXPH5	FALSE	FALSE
chr11	108512200	T	A	ENST00000265843	ENSG00000110723	EXPH5	FALSE	FALSE
chr11	108512215	T	A	ENST00000265843	ENSG00000110723	EXPH5	FALSE	FALSE
chr11	108512218	C	A	ENST00000265843	ENSG00000110723	EXPH5	FALSE	FALSE
chr11	108512227	C	A	ENST00000265843	ENSG00000110723	EXPH5	FALSE	FALSE
chr11	108512236	C	A	ENST00000265843	ENSG00000110723	EXPH5	FALSE	FALSE
chr11	108512244	G	C	ENST00000265843	ENSG00000110723	EXPH5	FALSE	FALSE
chr11	108512244	G	T	ENST00000265843	ENSG00000110723	EXPH5	FALSE	FALSE
chr11	108512250	G	C	ENST00000265843	ENSG00000110723	EXPH5	FALSE	FALSE
chr11	108512250	G	T	ENST00000265843	ENSG00000110723	EXPH5	FALSE	FALSE
chr11	108512260	T	A	ENST00000265843	ENSG00000110723	EXPH5	FALSE	FALSE
chr11	108512264	A	T	ENST00000265843	ENSG00000110723	EXPH5	FALSE	FALSE
chr11	108512269	C	A	ENST00000265843	ENSG00000110723	EXPH5	FALSE	FALSE
chr11	108512277	G	C	ENST00000265843	ENSG00000110723	EXPH5	FALSE	FALSE
chr11	108512277	G	T	ENST00000265843	ENSG00000110723	EXPH5	FALSE	FALSE
chr11	108512281	C	A	ENST00000265843	ENSG00000110723	EXPH5	FALSE	FALSE
chr11	108512302	T	A	ENST00000265843	ENSG00000110723	EXPH5	FALSE	FALSE
chr11	108512307	A	C	ENST00000265843	ENSG00000110723	EXPH5	FALSE	FALSE
chr11	108512307	A	T	ENST00000265843	ENSG00000110723	EXPH5	FALSE	FALSE
chr11	108512312	A	C	ENST00000265843	ENSG00000110723	EXPH5	FALSE	FALSE
chr11	108512312	A	T	ENST00000265843	ENSG00000110723	EXPH5	FALSE	FALSE
chr11	108512332	C	A	ENST00000265843	ENSG00000110723	EXPH5	FALSE	FALSE
chr11	108512344	T	A	ENST00000265843	ENSG00000110723	EXPH5	FALSE	FALSE
chr11	108512350	G	A	ENST00000265843	ENSG00000110723	EXPH5	FALSE	FALSE
chr11	108512373	A	T	ENST00000265843	ENSG00000110723	EXPH5	FALSE	FALSE
chr11	108512376	G	C	ENST00000265843	ENSG00000110723	EXPH5	FALSE	FALSE
chr11	108512376	G	T	ENST00000265843	ENSG00000110723	EXPH5	FALSE	FALSE
chr11	108512392	T	A	ENST00000265843	ENSG00000110723	EXPH5	FALSE	FALSE
chr11	108512398	C	A	ENST00000265843	ENSG00000110723	EXPH5	FALSE	FALSE
chr11	108512400	G	C	ENST00000265843	ENSG00000110723	EXPH5	FALSE	FALSE
chr11	108512400	G	T	ENST00000265843	ENSG00000110723	EXPH5	FALSE	FALSE
chr11	108512404	G	A	ENST00000265843	ENSG00000110723	EXPH5	FALSE	FALSE
chr11	108512430	G	C	ENST00000265843	ENSG00000110723	EXPH5	FALSE	FALSE
chr11	108512430	G	T	ENST00000265843	ENSG00000110723	EXPH5	FALSE	FALSE
chr11	108512434	T	A	ENST00000265843	ENSG00000110723	EXPH5	FALSE	FALSE
chr11	108512437	T	A	ENST00000265843	ENSG00000110723	EXPH5	FALSE	FALSE
chr11	108512442	A	T	ENST00000265843	ENSG00000110723	EXPH5	FALSE	FALSE
chr11	108512447	A	T	ENST00000265843	ENSG00000110723	EXPH5	FALSE	FALSE
chr11	108512450	A	C	ENST00000265843	ENSG00000110723	EXPH5	FALSE	FALSE
chr11	108512450	A	T	ENST00000265843	ENSG00000110723	EXPH5	FALSE	FALSE
chr11	108512467	C	A	ENST00000265843	ENSG00000110723	EXPH5	FALSE	FALSE
chr11	108512476	T	A	ENST00000265843	ENSG00000110723	EXPH5	FALSE	FALSE
chr11	108512488	G	A	ENST00000265843	ENSG00000110723	EXPH5	FALSE	FALSE
chr11	108512497	C	A	ENST00000265843	ENSG00000110723	EXPH5	FALSE	FALSE
chr11	108512529	G	C	ENST00000265843	ENSG00000110723	EXPH5	FALSE	FALSE
chr11	108512529	G	T	ENST00000265843	ENSG00000110723	EXPH5	FALSE	FALSE
chr11	108512539	C	A	ENST00000265843	ENSG00000110723	EXPH5	FALSE	FALSE
chr11	108512545	T	A	ENST00000265843	ENSG00000110723	EXPH5	FALSE	FALSE
chr11	108512550	A	C	ENST00000265843	ENSG00000110723	EXPH5	FALSE	FALSE
chr11	108512550	A	T	ENST00000265843	ENSG00000110723	EXPH5	FALSE	FALSE
chr11	108512554	T	A	ENST00000265843	ENSG00000110723	EXPH5	FALSE	FALSE
chr11	108512557	C	A	ENST00000265843	ENSG00000110723	EXPH5	FALSE	FALSE
chr11	108512561	A	T	ENST00000265843	ENSG00000110723	EXPH5	FALSE	FALSE
chr11	108512584	T	A	ENST00000265843	ENSG00000110723	EXPH5	FALSE	FALSE
chr11	108512587	C	A	ENST00000265843	ENSG00000110723	EXPH5	FALSE	FALSE
chr11	108512590	T	A	ENST00000265843	ENSG00000110723	EXPH5	FALSE	FALSE
chr11	108512593	C	A	ENST00000265843	ENSG00000110723	EXPH5	FALSE	FALSE
chr11	108512596	T	A	ENST00000265843	ENSG00000110723	EXPH5	FALSE	FALSE
chr11	108512599	C	A	ENST00000265843	ENSG00000110723	EXPH5	FALSE	FALSE
chr11	108512619	G	C	ENST00000265843	ENSG00000110723	EXPH5	FALSE	FALSE
chr11	108512619	G	T	ENST00000265843	ENSG00000110723	EXPH5	FALSE	FALSE
chr11	108512624	G	T	ENST00000265843	ENSG00000110723	EXPH5	FALSE	FALSE
chr11	108512629	T	A	ENST00000265843	ENSG00000110723	EXPH5	FALSE	FALSE
chr11	108512644	C	A	ENST00000265843	ENSG00000110723	EXPH5	FALSE	FALSE
chr11	108512674	T	A	ENST00000265843	ENSG00000110723	EXPH5	FALSE	FALSE
chr11	108512677	C	A	ENST00000265843	ENSG00000110723	EXPH5	FALSE	FALSE
chr11	108512680	G	A	ENST00000265843	ENSG00000110723	EXPH5	FALSE	FALSE
chr11	108512686	C	A	ENST00000265843	ENSG00000110723	EXPH5	FALSE	FALSE
chr11	108512688	G	C	ENST00000265843	ENSG00000110723	EXPH5	FALSE	FALSE
chr11	108512688	G	T	ENST00000265843	ENSG00000110723	EXPH5	FALSE	FALSE
chr11	108512707	G	A	ENST00000265843	ENSG00000110723	EXPH5	FALSE	FALSE
chr11	108512713	T	A	ENST00000265843	ENSG00000110723	EXPH5	FALSE	FALSE
chr11	108512716	G	A	ENST00000265843	ENSG00000110723	EXPH5	FALSE	FALSE
chr11	108512722	T	A	ENST00000265843	ENSG00000110723	EXPH5	FALSE	FALSE
chr11	108512737	T	A	ENST00000265843	ENSG00000110723	EXPH5	FALSE	FALSE
chr11	108512740	C	A	ENST00000265843	ENSG00000110723	EXPH5	FALSE	FALSE
chr11	108512743	C	A	ENST00000265843	ENSG00000110723	EXPH5	FALSE	FALSE
chr11	108512746	T	A	ENST00000265843	ENSG00000110723	EXPH5	FALSE	FALSE
chr11	108512749	C	A	ENST00000265843	ENSG00000110723	EXPH5	FALSE	FALSE
chr11	108512752	C	A	ENST00000265843	ENSG00000110723	EXPH5	FALSE	FALSE
chr11	108512757	G	T	ENST00000265843	ENSG00000110723	EXPH5	FALSE	FALSE
chr11	108512767	T	A	ENST00000265843	ENSG00000110723	EXPH5	FALSE	FALSE
chr11	108512772	G	C	ENST00000265843	ENSG00000110723	EXPH5	FALSE	FALSE
chr11	108512772	G	T	ENST00000265843	ENSG00000110723	EXPH5	FALSE	FALSE
chr11	108512782	T	A	ENST00000265843	ENSG00000110723	EXPH5	FALSE	FALSE
chr11	108512836	T	A	ENST00000265843	ENSG00000110723	EXPH5	FALSE	FALSE
chr11	108512838	G	C	ENST00000265843	ENSG00000110723	EXPH5	FALSE	FALSE
chr11	108512838	G	T	ENST00000265843	ENSG00000110723	EXPH5	FALSE	FALSE
chr11	108512844	G	C	ENST00000265843	ENSG00000110723	EXPH5	FALSE	FALSE
chr11	108512844	G	T	ENST00000265843	ENSG00000110723	EXPH5	FALSE	FALSE
chr11	108512865	G	C	ENST00000265843	ENSG00000110723	EXPH5	FALSE	FALSE
chr11	108512865	G	T	ENST00000265843	ENSG00000110723	EXPH5	FALSE	FALSE
chr11	108512868	G	C	ENST00000265843	ENSG00000110723	EXPH5	FALSE	FALSE
chr11	108512868	G	T	ENST00000265843	ENSG00000110723	EXPH5	FALSE	FALSE
chr11	108512877	A	C	ENST00000265843	ENSG00000110723	EXPH5	FALSE	FALSE
chr11	108512877	A	T	ENST00000265843	ENSG00000110723	EXPH5	FALSE	FALSE
chr11	108512885	A	T	ENST00000265843	ENSG00000110723	EXPH5	FALSE	FALSE
chr11	108512889	G	T	ENST00000265843	ENSG00000110723	EXPH5	FALSE	FALSE
chr11	108512896	T	A	ENST00000265843	ENSG00000110723	EXPH5	FALSE	FALSE
chr11	108512910	A	C	ENST00000265843	ENSG00000110723	EXPH5	FALSE	FALSE
chr11	108512910	A	T	ENST00000265843	ENSG00000110723	EXPH5	FALSE	FALSE
chr11	108512914	T	A	ENST00000265843	ENSG00000110723	EXPH5	FALSE	FALSE
chr11	108512915	G	T	ENST00000265843	ENSG00000110723	EXPH5	FALSE	FALSE
chr11	108512920	T	A	ENST00000265843	ENSG00000110723	EXPH5	FALSE	FALSE
chr11	108512922	G	C	ENST00000265843	ENSG00000110723	EXPH5	FALSE	FALSE
chr11	108512922	G	T	ENST00000265843	ENSG00000110723	EXPH5	FALSE	FALSE
chr11	108512924	G	C	ENST00000265843	ENSG00000110723	EXPH5	FALSE	FALSE
chr11	108512924	G	T	ENST00000265843	ENSG00000110723	EXPH5	FALSE	FALSE
chr11	108512929	G	A	ENST00000265843	ENSG00000110723	EXPH5	FALSE	FALSE
chr11	108512938	G	A	ENST00000265843	ENSG00000110723	EXPH5	FALSE	FALSE
chr11	108512960	C	T	ENST00000265843	ENSG00000110723	EXPH5	FALSE	FALSE
chr11	108512961	C	T	ENST00000265843	ENSG00000110723	EXPH5	FALSE	FALSE
chr11	108512983	T	A	ENST00000265843	ENSG00000110723	EXPH5	FALSE	FALSE
chr11	108512985	G	C	ENST00000265843	ENSG00000110723	EXPH5	FALSE	FALSE
chr11	108512985	G	T	ENST00000265843	ENSG00000110723	EXPH5	FALSE	FALSE
chr11	108512995	C	A	ENST00000265843	ENSG00000110723	EXPH5	FALSE	FALSE
chr11	108513009	A	C	ENST00000265843	ENSG00000110723	EXPH5	FALSE	FALSE
chr11	108513009	A	T	ENST00000265843	ENSG00000110723	EXPH5	FALSE	FALSE
chr11	108513013	C	A	ENST00000265843	ENSG00000110723	EXPH5	FALSE	FALSE
chr11	108513016	G	A	ENST00000265843	ENSG00000110723	EXPH5	FALSE	FALSE
chr11	108513020	A	T	ENST00000265843	ENSG00000110723	EXPH5	FALSE	FALSE
chr11	108513028	G	A	ENST00000265843	ENSG00000110723	EXPH5	FALSE	FALSE
chr11	108513058	T	A	ENST00000265843	ENSG00000110723	EXPH5	FALSE	FALSE
chr11	108513064	C	A	ENST00000265843	ENSG00000110723	EXPH5	FALSE	FALSE
chr11	108513067	G	A	ENST00000265843	ENSG00000110723	EXPH5	FALSE	FALSE
chr11	108513090	G	C	ENST00000265843	ENSG00000110723	EXPH5	FALSE	FALSE
chr11	108513090	G	T	ENST00000265843	ENSG00000110723	EXPH5	FALSE	FALSE
chr11	108513100	T	A	ENST00000265843	ENSG00000110723	EXPH5	FALSE	FALSE
chr11	108513103	T	A	ENST00000265843	ENSG00000110723	EXPH5	FALSE	FALSE
chr11	108513109	C	A	ENST00000265843	ENSG00000110723	EXPH5	FALSE	FALSE
chr11	108513121	T	A	ENST00000265843	ENSG00000110723	EXPH5	FALSE	FALSE
chr11	108513127	G	A	ENST00000265843	ENSG00000110723	EXPH5	FALSE	FALSE
chr11	108513130	T	A	ENST00000265843	ENSG00000110723	EXPH5	FALSE	FALSE
chr11	108513145	T	A	ENST00000265843	ENSG00000110723	EXPH5	FALSE	FALSE
chr11	108513161	A	C	ENST00000265843	ENSG00000110723	EXPH5	FALSE	FALSE
chr11	108513161	A	T	ENST00000265843	ENSG00000110723	EXPH5	FALSE	FALSE
chr11	108513169	T	A	ENST00000265843	ENSG00000110723	EXPH5	FALSE	FALSE
chr11	108513181	T	A	ENST00000265843	ENSG00000110723	EXPH5	FALSE	FALSE
chr11	108513196	T	A	ENST00000265843	ENSG00000110723	EXPH5	FALSE	FALSE
chr11	108513201	G	C	ENST00000265843	ENSG00000110723	EXPH5	FALSE	FALSE
chr11	108513201	G	T	ENST00000265843	ENSG00000110723	EXPH5	FALSE	FALSE
chr11	108513205	T	A	ENST00000265843	ENSG00000110723	EXPH5	FALSE	FALSE
chr11	108513208	T	A	ENST00000265843	ENSG00000110723	EXPH5	FALSE	FALSE
chr11	108513210	G	C	ENST00000265843	ENSG00000110723	EXPH5	FALSE	FALSE
chr11	108513210	G	T	ENST00000265843	ENSG00000110723	EXPH5	FALSE	FALSE
chr11	108513253	T	A	ENST00000265843	ENSG00000110723	EXPH5	FALSE	FALSE
chr11	108513258	G	C	ENST00000265843	ENSG00000110723	EXPH5	FALSE	FALSE
chr11	108513258	G	T	ENST00000265843	ENSG00000110723	EXPH5	FALSE	FALSE
chr11	108513265	G	A	ENST00000265843	ENSG00000110723	EXPH5	FALSE	FALSE
chr11	108513270	A	C	ENST00000265843	ENSG00000110723	EXPH5	FALSE	FALSE
chr11	108513270	A	T	ENST00000265843	ENSG00000110723	EXPH5	FALSE	FALSE
chr11	108513280	G	A	ENST00000265843	ENSG00000110723	EXPH5	FALSE	FALSE
chr11	108513291	A	C	ENST00000265843	ENSG00000110723	EXPH5	FALSE	FALSE
chr11	108513291	A	T	ENST00000265843	ENSG00000110723	EXPH5	FALSE	FALSE
chr11	108513300	G	C	ENST00000265843	ENSG00000110723	EXPH5	FALSE	FALSE
chr11	108513300	G	T	ENST00000265843	ENSG00000110723	EXPH5	FALSE	FALSE
chr11	108513313	G	A	ENST00000265843	ENSG00000110723	EXPH5	FALSE	FALSE
chr11	108513315	G	C	ENST00000265843	ENSG00000110723	EXPH5	FALSE	FALSE
chr11	108513315	G	T	ENST00000265843	ENSG00000110723	EXPH5	FALSE	FALSE
chr11	108513325	G	A	ENST00000265843	ENSG00000110723	EXPH5	FALSE	FALSE
chr11	108513334	C	A	ENST00000265843	ENSG00000110723	EXPH5	FALSE	FALSE
chr11	108513343	T	A	ENST00000265843	ENSG00000110723	EXPH5	FALSE	FALSE
chr11	108513352	G	A	ENST00000265843	ENSG00000110723	EXPH5	FALSE	FALSE
chr11	108513361	T	A	ENST00000265843	ENSG00000110723	EXPH5	FALSE	FALSE
chr11	108513370	G	A	ENST00000265843	ENSG00000110723	EXPH5	FALSE	FALSE
chr11	108513373	T	A	ENST00000265843	ENSG00000110723	EXPH5	FALSE	FALSE
chr11	108513379	C	A	ENST00000265843	ENSG00000110723	EXPH5	FALSE	FALSE
chr11	108513382	C	A	ENST00000265843	ENSG00000110723	EXPH5	FALSE	FALSE
chr11	108513384	G	C	ENST00000265843	ENSG00000110723	EXPH5	FALSE	FALSE
chr11	108513384	G	T	ENST00000265843	ENSG00000110723	EXPH5	FALSE	FALSE
chr11	108513394	C	A	ENST00000265843	ENSG00000110723	EXPH5	FALSE	FALSE
chr11	108513399	A	C	ENST00000265843	ENSG00000110723	EXPH5	FALSE	FALSE
chr11	108513399	A	T	ENST00000265843	ENSG00000110723	EXPH5	FALSE	FALSE
chr11	108513406	T	A	ENST00000265843	ENSG00000110723	EXPH5	FALSE	FALSE
chr11	108513409	C	A	ENST00000265843	ENSG00000110723	EXPH5	FALSE	FALSE
chr11	108513421	C	A	ENST00000265843	ENSG00000110723	EXPH5	FALSE	FALSE
chr11	108513429	A	T	ENST00000265843	ENSG00000110723	EXPH5	FALSE	FALSE
chr11	108513442	G	A	ENST00000265843	ENSG00000110723	EXPH5	FALSE	FALSE
chr11	108513448	T	A	ENST00000265843	ENSG00000110723	EXPH5	FALSE	FALSE
chr11	108513471	G	C	ENST00000265843	ENSG00000110723	EXPH5	FALSE	FALSE
chr11	108513471	G	T	ENST00000265843	ENSG00000110723	EXPH5	FALSE	FALSE
chr11	108513496	C	A	ENST00000265843	ENSG00000110723	EXPH5	FALSE	FALSE
chr11	108513508	T	A	ENST00000265843	ENSG00000110723	EXPH5
chr11	108513529	T	A	ENST00000265843	ENSG00000110723	EXPH5	FALSE	FALSE
chr11	108513544	T	A	ENST00000265843	ENSG00000110723	EXPH5	FALSE	FALSE
chr11	108513547	G	A	ENST00000265843	ENSG00000110723	EXPH5	FALSE	FALSE
chr11	108513549	A	T	ENST00000265843	ENSG00000110723	EXPH5	FALSE	FALSE
chr11	108513568	G	A	ENST00000265843	ENSG00000110723	EXPH5	FALSE	FALSE
chr11	108513570	A	T	ENST00000265843	ENSG00000110723	EXPH5	FALSE	FALSE
chr11	108513583	G	A	ENST00000265843	ENSG00000110723	EXPH5	FALSE	FALSE
chr11	108513595	T	A	ENST00000265843	ENSG00000110723	EXPH5	FALSE	FALSE
chr11	108513610	G	A	ENST00000265843	ENSG00000110723	EXPH5	FALSE	FALSE
chr11	108513625	T	A	ENST00000265843	ENSG00000110723	EXPH5	FALSE	FALSE
chr11	108513630	G	C	ENST00000265843	ENSG00000110723	EXPH5	FALSE	FALSE
chr11	108513630	G	T	ENST00000265843	ENSG00000110723	EXPH5	FALSE	FALSE
chr11	108513646	G	A	ENST00000265843	ENSG00000110723	EXPH5	FALSE	FALSE
chr11	108513655	C	A	ENST00000265843	ENSG00000110723	EXPH5	FALSE	FALSE
chr11	108513660	G	C	ENST00000265843	ENSG00000110723	EXPH5	FALSE	FALSE
chr11	108513660	G	T	ENST00000265843	ENSG00000110723	EXPH5	FALSE	FALSE
chr11	108513670	C	A	ENST00000265843	ENSG00000110723	EXPH5	FALSE	FALSE
chr11	108513673	T	A	ENST00000265843	ENSG00000110723	EXPH5	FALSE	FALSE
chr11	108513688	C	A	ENST00000265843	ENSG00000110723	EXPH5	FALSE	FALSE
chr11	108513706	G	A	ENST00000265843	ENSG00000110723	EXPH5	FALSE	FALSE
chr11	108513709	G	A	ENST00000265843	ENSG00000110723	EXPH5	FALSE	FALSE
chr11	108513717	A	T	ENST00000265843	ENSG00000110723	EXPH5	FALSE	FALSE
chr11	108513721	C	A	ENST00000265843	ENSG00000110723	EXPH5	FALSE	FALSE
chr11	108513730	T	A	ENST00000265843	ENSG00000110723	EXPH5	FALSE	FALSE
chr11	108513737	A	C	ENST00000265843	ENSG00000110723	EXPH5	FALSE	FALSE
chr11	108513737	A	T	ENST00000265843	ENSG00000110723	EXPH5	FALSE	FALSE
chr11	108513744	G	C	ENST00000265843	ENSG00000110723	EXPH5	FALSE	FALSE
chr11	108513744	G	T	ENST00000265843	ENSG00000110723	EXPH5	FALSE	FALSE
chr11	108513758	G	T	ENST00000265843	ENSG00000110723	EXPH5	FALSE	FALSE
chr11	108513789	A	T	ENST00000265843	ENSG00000110723	EXPH5	FALSE	FALSE
chr11	108513793	G	A	ENST00000265843	ENSG00000110723	EXPH5	FALSE	FALSE
chr11	108513799	C	A	ENST00000265843	ENSG00000110723	EXPH5	FALSE	FALSE
chr11	108513810	G	C	ENST00000265843	ENSG00000110723	EXPH5
chr11	108513810	G	T	ENST00000265843	ENSG00000110723	EXPH5
chr11	108513838	T	A	ENST00000265843	ENSG00000110723	EXPH5
chr11	108513841	G	A	ENST00000265843	ENSG00000110723	EXPH5
chr11	108513853	G	A	ENST00000265843	ENSG00000110723	EXPH5
chr11	108513854	C	T	ENST00000265843	ENSG00000110723	EXPH5
chr11	108513855	C	T	ENST00000265843	ENSG00000110723	EXPH5
chr11	108513868	C	A	ENST00000265843	ENSG00000110723	EXPH5
chr11	108513871	C	A	ENST00000265843	ENSG00000110723	EXPH5
chr11	108513874	G	A	ENST00000265843	ENSG00000110723	EXPH5
chr11	108513880	T	A	ENST00000265843	ENSG00000110723	EXPH5
chr11	108513895	C	A	ENST00000265843	ENSG00000110723	EXPH5
chr11	108513896	A	C	ENST00000265843	ENSG00000110723	EXPH5
chr11	108513896	A	T	ENST00000265843	ENSG00000110723	EXPH5
chr11	108513912	G	C	ENST00000265843	ENSG00000110723	EXPH5	FALSE	FALSE
chr11	108513912	G	T	ENST00000265843	ENSG00000110723	EXPH5	FALSE	FALSE
chr11	108513916	C	A	ENST00000265843	ENSG00000110723	EXPH5	FALSE	FALSE
chr11	108513917	C	T	ENST00000265843	ENSG00000110723	EXPH5	FALSE	FALSE
chr11	108513918	C	T	ENST00000265843	ENSG00000110723	EXPH5	FALSE	FALSE
chr11	108513925	C	A	ENST00000265843	ENSG00000110723	EXPH5	FALSE	FALSE
chr11	108513954	G	C	ENST00000265843	ENSG00000110723	EXPH5	FALSE	FALSE
chr11	108513954	G	T	ENST00000265843	ENSG00000110723	EXPH5	FALSE	FALSE
chr11	108513970	C	A	ENST00000265843	ENSG00000110723	EXPH5	FALSE	FALSE
chr11	108513985	C	A	ENST00000265843	ENSG00000110723	EXPH5	FALSE	FALSE
chr11	108513994	T	A	ENST00000265843	ENSG00000110723	EXPH5	FALSE	FALSE
chr11	108514011	G	C	ENST00000265843	ENSG00000110723	EXPH5	FALSE	FALSE
chr11	108514011	G	T	ENST00000265843	ENSG00000110723	EXPH5	FALSE	FALSE
chr11	108514015	T	A	ENST00000265843	ENSG00000110723	EXPH5	FALSE	FALSE
chr11	108514024	G	A	ENST00000265843	ENSG00000110723	EXPH5	FALSE	FALSE
chr11	108514037	C	T	ENST00000265843	ENSG00000110723	EXPH5	FALSE	FALSE
chr11	108514038	C	T	ENST00000265843	ENSG00000110723	EXPH5	FALSE	FALSE
chr11	108514051	C	A	ENST00000265843	ENSG00000110723	EXPH5	FALSE	FALSE
chr11	108514054	T	A	ENST00000265843	ENSG00000110723	EXPH5	FALSE	FALSE
chr11	108514057	C	A	ENST00000265843	ENSG00000110723	EXPH5	FALSE	FALSE
chr11	108514060	G	A	ENST00000265843	ENSG00000110723	EXPH5	FALSE	FALSE
chr11	108514064	C	T	ENST00000265843	ENSG00000110723	EXPH5	FALSE	FALSE
chr11	108514065	C	T	ENST00000265843	ENSG00000110723	EXPH5	FALSE	FALSE
chr11	108514078	G	A	ENST00000265843	ENSG00000110723	EXPH5	FALSE	FALSE
chr11	108514081	C	A	ENST00000265843	ENSG00000110723	EXPH5	FALSE	FALSE
chr11	108514087	T	A	ENST00000265843	ENSG00000110723	EXPH5	FALSE	FALSE
chr11	108514093	G	A	ENST00000265843	ENSG00000110723	EXPH5	FALSE	FALSE
chr11	108514096	C	A	ENST00000265843	ENSG00000110723	EXPH5	FALSE	FALSE
chr11	108514099	C	A	ENST00000265843	ENSG00000110723	EXPH5	FALSE	FALSE
chr11	108514105	G	A	ENST00000265843	ENSG00000110723	EXPH5	FALSE	FALSE
chr11	108514108	C	A	ENST00000265843	ENSG00000110723	EXPH5	FALSE	FALSE
chr11	108514132	T	A	ENST00000265843	ENSG00000110723	EXPH5	FALSE	FALSE
chr11	108514150	G	A	ENST00000265843	ENSG00000110723	EXPH5	FALSE	FALSE
chr11	108514154	G	C	ENST00000265843	ENSG00000110723	EXPH5	FALSE	FALSE
chr11	108514154	G	T	ENST00000265843	ENSG00000110723	EXPH5	FALSE	FALSE
chr11	108514171	C	A	ENST00000265843	ENSG00000110723	EXPH5	FALSE	FALSE
chr11	108514173	G	C	ENST00000265843	ENSG00000110723	EXPH5	FALSE	FALSE
chr11	108514173	G	T	ENST00000265843	ENSG00000110723	EXPH5	FALSE	FALSE
chr11	108514180	C	A	ENST00000265843	ENSG00000110723	EXPH5	FALSE	FALSE
chr11	108514207	C	A	ENST00000265843	ENSG00000110723	EXPH5	FALSE	FALSE
chr11	108514221	A	C	ENST00000265843	ENSG00000110723	EXPH5	FALSE	FALSE
chr11	108514221	A	T	ENST00000265843	ENSG00000110723	EXPH5	FALSE	FALSE
chr11	108514234	G	A	ENST00000265843	ENSG00000110723	EXPH5	FALSE	FALSE
chr11	108514235	G	C	ENST00000265843	ENSG00000110723	EXPH5	FALSE	FALSE
chr11	108514235	G	T	ENST00000265843	ENSG00000110723	EXPH5	FALSE	FALSE
chr11	108514246	G	A	ENST00000265843	ENSG00000110723	EXPH5	FALSE	FALSE
chr11	108514248	G	C	ENST00000265843	ENSG00000110723	EXPH5	FALSE	FALSE
chr11	108514248	G	T	ENST00000265843	ENSG00000110723	EXPH5	FALSE	FALSE
chr11	108514253	G	C	ENST00000265843	ENSG00000110723	EXPH5	FALSE	FALSE
chr11	108514253	G	T	ENST00000265843	ENSG00000110723	EXPH5	FALSE	FALSE
chr11	108514257	G	T	ENST00000265843	ENSG00000110723	EXPH5	FALSE	FALSE
chr11	108514261	C	A	ENST00000265843	ENSG00000110723	EXPH5	FALSE	FALSE
chr11	108514262	A	C	ENST00000265843	ENSG00000110723	EXPH5	FALSE	FALSE
chr11	108514262	A	T	ENST00000265843	ENSG00000110723	EXPH5	FALSE	FALSE
chr11	108514267	T	A	ENST00000265843	ENSG00000110723	EXPH5	FALSE	FALSE
chr11	108514270	T	A	ENST00000265843	ENSG00000110723	EXPH5	FALSE	FALSE
chr11	108514276	C	A	ENST00000265843	ENSG00000110723	EXPH5	FALSE	FALSE
chr11	108514279	G	A	ENST00000265843	ENSG00000110723	EXPH5	FALSE	FALSE
chr11	108514292	A	C	ENST00000265843	ENSG00000110723	EXPH5	FALSE	FALSE
chr11	108514292	A	T	ENST00000265843	ENSG00000110723	EXPH5	FALSE	FALSE
chr11	108514298	A	C	ENST00000265843	ENSG00000110723	EXPH5	FALSE	FALSE
chr11	108514298	A	T	ENST00000265843	ENSG00000110723	EXPH5	FALSE	FALSE
chr11	108514303	T	A	ENST00000265843	ENSG00000110723	EXPH5	FALSE	FALSE
chr11	108514321	C	A	ENST00000265843	ENSG00000110723	EXPH5	FALSE	FALSE
chr11	108514329	G	C	ENST00000265843	ENSG00000110723	EXPH5	FALSE	FALSE
chr11	108514329	G	T	ENST00000265843	ENSG00000110723	EXPH5	FALSE	FALSE
chr11	108514348	C	A	ENST00000265843	ENSG00000110723	EXPH5	FALSE	FALSE
chr11	108514351	C	A	ENST00000265843	ENSG00000110723	EXPH5	FALSE	FALSE
chr11	108514354	G	A	ENST00000265843	ENSG00000110723	EXPH5	FALSE	FALSE
chr11	108514360	C	A	ENST00000265843	ENSG00000110723	EXPH5	FALSE	FALSE
chr11	108514369	T	A	ENST00000265843	ENSG00000110723	EXPH5	FALSE	FALSE
chr11	108514380	G	C	ENST00000265843	ENSG00000110723	EXPH5	FALSE	FALSE
chr11	108514380	G	T	ENST00000265843	ENSG00000110723	EXPH5	FALSE	FALSE
chr11	108514384	T	A	ENST00000265843	ENSG00000110723	EXPH5	FALSE	FALSE
chr11	108514388	C	T	ENST00000265843	ENSG00000110723	EXPH5	FALSE	FALSE
chr11	108514389	C	T	ENST00000265843	ENSG00000110723	EXPH5	FALSE	FALSE
chr11	108514401	G	C	ENST00000265843	ENSG00000110723	EXPH5	FALSE	FALSE
chr11	108514401	G	T	ENST00000265843	ENSG00000110723	EXPH5	FALSE	FALSE
chr11	108514404	A	C	ENST00000265843	ENSG00000110723	EXPH5	FALSE	FALSE
chr11	108514404	A	T	ENST00000265843	ENSG00000110723	EXPH5	FALSE	FALSE
chr11	108514414	T	A	ENST00000265843	ENSG00000110723	EXPH5	FALSE	FALSE
chr11	108514417	T	A	ENST00000265843	ENSG00000110723	EXPH5	FALSE	FALSE
chr11	108514426	G	A	ENST00000265843	ENSG00000110723	EXPH5	FALSE	FALSE
chr11	108514429	G	A	ENST00000265843	ENSG00000110723	EXPH5	FALSE	FALSE
chr11	108514456	T	A	ENST00000265843	ENSG00000110723	EXPH5	FALSE	FALSE
chr11	108514462	G	A	ENST00000265843	ENSG00000110723	EXPH5	FALSE	FALSE
chr11	108514482	A	C	ENST00000265843	ENSG00000110723	EXPH5	FALSE	FALSE
chr11	108514482	A	T	ENST00000265843	ENSG00000110723	EXPH5	FALSE	FALSE
chr11	108514489	T	A	ENST00000265843	ENSG00000110723	EXPH5	FALSE	FALSE
chr11	108514515	A	C	ENST00000265843	ENSG00000110723	EXPH5	FALSE	FALSE
chr11	108514515	A	T	ENST00000265843	ENSG00000110723	EXPH5	FALSE	FALSE
chr11	108514521	G	T	ENST00000265843	ENSG00000110723	EXPH5	FALSE	FALSE
chr11	108514528	G	A	ENST00000265843	ENSG00000110723	EXPH5	FALSE	FALSE
chr11	108514541	A	T	ENST00000265843	ENSG00000110723	EXPH5	FALSE	FALSE
chr11	108514548	G	T	ENST00000265843	ENSG00000110723	EXPH5	FALSE	FALSE
chr11	108514570	T	A	ENST00000265843	ENSG00000110723	EXPH5	FALSE	FALSE
chr11	108514573	G	A	ENST00000265843	ENSG00000110723	EXPH5	FALSE	FALSE
chr11	108514577	A	C	ENST00000265843	ENSG00000110723	EXPH5	FALSE	FALSE
chr11	108514577	A	T	ENST00000265843	ENSG00000110723	EXPH5	FALSE	FALSE
chr11	108514585	C	A	ENST00000265843	ENSG00000110723	EXPH5	FALSE	FALSE
chr11	108514588	T	A	ENST00000265843	ENSG00000110723	EXPH5	FALSE	FALSE
chr11	108514597	T	A	ENST00000265843	ENSG00000110723	EXPH5	FALSE	FALSE
chr11	108514603	C	A	ENST00000265843	ENSG00000110723	EXPH5	FALSE	FALSE
chr11	108514613	A	C	ENST00000265843	ENSG00000110723	EXPH5	FALSE	FALSE
chr11	108514613	A	T	ENST00000265843	ENSG00000110723	EXPH5	FALSE	FALSE
chr11	108514622	A	C	ENST00000265843	ENSG00000110723	EXPH5	FALSE	FALSE
chr11	108514622	A	T	ENST00000265843	ENSG00000110723	EXPH5	FALSE	FALSE
chr11	108514654	T	A	ENST00000265843	ENSG00000110723	EXPH5	FALSE	FALSE
chr11	108514663	C	A	ENST00000265843	ENSG00000110723	EXPH5	FALSE	FALSE
chr11	108514675	C	A	ENST00000265843	ENSG00000110723	EXPH5	FALSE	FALSE
chr11	108514681	T	A	ENST00000265843	ENSG00000110723	EXPH5	FALSE	FALSE
chr11	108514691	A	C	ENST00000265843	ENSG00000110723	EXPH5	FALSE	FALSE
chr11	108514691	A	T	ENST00000265843	ENSG00000110723	EXPH5	FALSE	FALSE
chr11	108514714	C	A	ENST00000265843	ENSG00000110723	EXPH5	FALSE	FALSE
chr11	108514718	A	C	ENST00000265843	ENSG00000110723	EXPH5	FALSE	FALSE
chr11	108514718	A	T	ENST00000265843	ENSG00000110723	EXPH5	FALSE	FALSE
chr11	108514726	T	A	ENST00000265843	ENSG00000110723	EXPH5	FALSE	FALSE
chr11	108514729	T	A	ENST00000265843	ENSG00000110723	EXPH5	FALSE	FALSE
chr11	108514738	C	A	ENST00000265843	ENSG00000110723	EXPH5	FALSE	FALSE
chr11	108514756	T	A	ENST00000265843	ENSG00000110723	EXPH5	FALSE	FALSE
chr11	108514769	A	C	ENST00000265843	ENSG00000110723	EXPH5	FALSE	FALSE
chr11	108514769	A	T	ENST00000265843	ENSG00000110723	EXPH5	FALSE	FALSE
chr11	108514786	G	A	ENST00000265843	ENSG00000110723	EXPH5	FALSE	FALSE
chr11	108514792	T	A	ENST00000265843	ENSG00000110723	EXPH5	FALSE	FALSE
chr11	108514794	G	C	ENST00000265843	ENSG00000110723	EXPH5	FALSE	FALSE
chr11	108514794	G	T	ENST00000265843	ENSG00000110723	EXPH5	FALSE	FALSE
chr11	108514798	C	A	ENST00000265843	ENSG00000110723	EXPH5	FALSE	FALSE
chr11	108514799	A	C	ENST00000265843	ENSG00000110723	EXPH5	FALSE	FALSE
chr11	108514799	A	T	ENST00000265843	ENSG00000110723	EXPH5	FALSE	FALSE
chr11	108514816	T	A	ENST00000265843	ENSG00000110723	EXPH5	FALSE	FALSE
chr11	108514827	G	C	ENST00000265843	ENSG00000110723	EXPH5	FALSE	FALSE
chr11	108514827	G	T	ENST00000265843	ENSG00000110723	EXPH5	FALSE	FALSE
chr11	108514840	G	A	ENST00000265843	ENSG00000110723	EXPH5	FALSE	FALSE
chr11	108514843	C	A	ENST00000265843	ENSG00000110723	EXPH5	FALSE	FALSE
chr11	108514846	G	A	ENST00000265843	ENSG00000110723	EXPH5	FALSE	FALSE
chr11	108514851	A	T	ENST00000265843	ENSG00000110723	EXPH5	FALSE	FALSE
chr11	108514855	T	A	ENST00000265843	ENSG00000110723	EXPH5	FALSE	FALSE
chr11	108514863	A	T	ENST00000265843	ENSG00000110723	EXPH5
chr11	108514872	A	C	ENST00000265843	ENSG00000110723	EXPH5
chr11	108514872	A	T	ENST00000265843	ENSG00000110723	EXPH5
chr11	108514876	C	A	ENST00000265843	ENSG00000110723	EXPH5	TRUE	FALSE
chr11	108514876	C	G	ENST00000265843	ENSG00000110723	EXPH5	TRUE	FALSE
chr11	108514876	C	T	ENST00000265843	ENSG00000110723	EXPH5	TRUE	FALSE
chr11	108514877	T	A	ENST00000265843	ENSG00000110723	EXPH5	TRUE	FALSE
chr11	108514877	T	C	ENST00000265843	ENSG00000110723	EXPH5	TRUE	FALSE
chr11	108514877	T	G	ENST00000265843	ENSG00000110723	EXPH5	TRUE	FALSE
chr11	108518233	A	C	ENST00000265843	ENSG00000110723	EXPH5	TRUE	FALSE
chr11	108518233	A	G	ENST00000265843	ENSG00000110723	EXPH5	FALSE	FALSE
chr11	108518233	A	T	ENST00000265843	ENSG00000110723	EXPH5	TRUE	FALSE
chr11	108518234	C	A	ENST00000265843	ENSG00000110723	EXPH5	TRUE	FALSE
chr11	108518234	C	G	ENST00000265843	ENSG00000110723	EXPH5	TRUE	FALSE
chr11	108518234	C	T	ENST00000265843	ENSG00000110723	EXPH5	TRUE	FALSE
chr11	108518238	G	A	ENST00000265843	ENSG00000110723	EXPH5	FALSE	FALSE
chr11	108518247	C	A	ENST00000265843	ENSG00000110723	EXPH5	FALSE	FALSE
chr11	108518253	C	A	ENST00000265843	ENSG00000110723	EXPH5	FALSE	FALSE
chr11	108518261	G	C	ENST00000265843	ENSG00000110723	EXPH5	FALSE	FALSE
chr11	108518261	G	T	ENST00000265843	ENSG00000110723	EXPH5	FALSE	FALSE
chr11	108518269	C	T	ENST00000265843	ENSG00000110723	EXPH5	FALSE	FALSE
chr11	108518270	C	T	ENST00000265843	ENSG00000110723	EXPH5	FALSE	FALSE
chr11	108518292	C	A	ENST00000265843	ENSG00000110723	EXPH5	TRUE	TRUE
chr11	108518295	C	A	ENST00000265843	ENSG00000110723	EXPH5	TRUE	TRUE
chr11	108518313	T	A	ENST00000265843	ENSG00000110723	EXPH5	TRUE	TRUE
chr11	108518346	C	A	ENST00000265843	ENSG00000110723	EXPH5	TRUE	TRUE
chr11	108518354	G	C	ENST00000265843	ENSG00000110723	EXPH5	TRUE	TRUE
chr11	108518354	G	T	ENST00000265843	ENSG00000110723	EXPH5	TRUE	TRUE
chr11	108518359	G	C	ENST00000265843	ENSG00000110723	EXPH5	TRUE	TRUE
chr11	108518359	G	T	ENST00000265843	ENSG00000110723	EXPH5	TRUE	TRUE
chr11	108518367	T	A	ENST00000265843	ENSG00000110723	EXPH5	TRUE	TRUE
chr11	108518373	G	A	ENST00000265843	ENSG00000110723	EXPH5	TRUE	TRUE
chr11	108518374	C	A	ENST00000265843	ENSG00000110723	EXPH5	TRUE	FALSE
chr11	108518374	C	G	ENST00000265843	ENSG00000110723	EXPH5	TRUE	FALSE
chr11	108518374	C	T	ENST00000265843	ENSG00000110723	EXPH5	TRUE	FALSE
chr11	108518375	T	A	ENST00000265843	ENSG00000110723	EXPH5	TRUE	FALSE
chr11	108518375	T	C	ENST00000265843	ENSG00000110723	EXPH5	TRUE	FALSE
chr11	108518375	T	G	ENST00000265843	ENSG00000110723	EXPH5	TRUE	FALSE
chr11	108528134	A	C	ENST00000265843	ENSG00000110723	EXPH5	TRUE	FALSE
chr11	108528134	A	G	ENST00000265843	ENSG00000110723	EXPH5	TRUE	FALSE
chr11	108528134	A	T	ENST00000265843	ENSG00000110723	EXPH5	TRUE	FALSE
chr11	108528135	C	A	ENST00000265843	ENSG00000110723	EXPH5	TRUE	FALSE
chr11	108528135	C	G	ENST00000265843	ENSG00000110723	EXPH5	TRUE	FALSE
chr11	108528135	C	T	ENST00000265843	ENSG00000110723	EXPH5	TRUE	FALSE
chr11	108528147	C	A	ENST00000265843	ENSG00000110723	EXPH5	TRUE	TRUE
chr11	108528168	C	A	ENST00000265843	ENSG00000110723	EXPH5	TRUE	TRUE
chr11	108528181	A	T	ENST00000265843	ENSG00000110723	EXPH5	TRUE	TRUE
chr11	108528185	C	A	ENST00000265843	ENSG00000110723	EXPH5	TRUE	FALSE
chr11	108528185	C	G	ENST00000265843	ENSG00000110723	EXPH5	TRUE	FALSE
chr11	108528185	C	T	ENST00000265843	ENSG00000110723	EXPH5	TRUE	FALSE
chr11	108528186	T	A	ENST00000265843	ENSG00000110723	EXPH5	TRUE	FALSE
chr11	108528186	T	C	ENST00000265843	ENSG00000110723	EXPH5	TRUE	FALSE
chr11	108528186	T	G	ENST00000265843	ENSG00000110723	EXPH5	TRUE	FALSE
chr11	108539022	A	C	ENST00000265843	ENSG00000110723	EXPH5	TRUE	FALSE
chr11	108539022	A	G	ENST00000265843	ENSG00000110723	EXPH5	TRUE	FALSE
chr11	108539022	A	T	ENST00000265843	ENSG00000110723	EXPH5	TRUE	FALSE
chr11	108539023	C	A	ENST00000265843	ENSG00000110723	EXPH5	TRUE	FALSE
chr11	108539023	C	G	ENST00000265843	ENSG00000110723	EXPH5	TRUE	FALSE
chr11	108539023	C	T	ENST00000265843	ENSG00000110723	EXPH5	TRUE	FALSE
chr11	108539025	C	A	ENST00000265843	ENSG00000110723	EXPH5	TRUE	TRUE
chr11	108539028	T	A	ENST00000265843	ENSG00000110723	EXPH5	TRUE	TRUE
chr11	108539031	G	A	ENST00000265843	ENSG00000110723	EXPH5	TRUE	TRUE
chr11	108539034	C	A	ENST00000265843	ENSG00000110723	EXPH5	TRUE	TRUE
chr11	108539039	G	C	ENST00000265843	ENSG00000110723	EXPH5	TRUE	TRUE
chr11	108539039	G	T	ENST00000265843	ENSG00000110723	EXPH5	TRUE	TRUE
chr11	108539049	T	A	ENST00000265843	ENSG00000110723	EXPH5	TRUE	TRUE
chr11	108539051	G	C	ENST00000265843	ENSG00000110723	EXPH5	TRUE	TRUE
chr11	108539051	G	T	ENST00000265843	ENSG00000110723	EXPH5	TRUE	TRUE
chr11	108539058	C	A	ENST00000265843	ENSG00000110723	EXPH5	TRUE	TRUE
chr11	108539061	T	A	ENST00000265843	ENSG00000110723	EXPH5	TRUE	TRUE
chr11	108539064	C	A	ENST00000265843	ENSG00000110723	EXPH5	TRUE	TRUE
chr11	108539070	T	A	ENST00000265843	ENSG00000110723	EXPH5	TRUE	TRUE
chr11	108539078	G	C	ENST00000265843	ENSG00000110723	EXPH5	TRUE	TRUE
chr11	108539078	G	T	ENST00000265843	ENSG00000110723	EXPH5	TRUE	TRUE
chr11	108539096	G	C	ENST00000265843	ENSG00000110723	EXPH5	TRUE	TRUE
chr11	108539096	G	T	ENST00000265843	ENSG00000110723	EXPH5	TRUE	TRUE
chr11	108539099	G	T	ENST00000265843	ENSG00000110723	EXPH5	TRUE	TRUE
chr11	108539103	T	A	ENST00000265843	ENSG00000110723	EXPH5	TRUE	TRUE
chr11	108539136	T	A	ENST00000265843	ENSG00000110723	EXPH5	TRUE	TRUE
chr11	108539139	T	A	ENST00000265843	ENSG00000110723	EXPH5
chr11	108539142	G	A	ENST00000265843	ENSG00000110723	EXPH5	TRUE	TRUE
chr11	108539157	T	A	ENST00000265843	ENSG00000110723	EXPH5	TRUE	TRUE
chr11	108539163	T	A	ENST00000265843	ENSG00000110723	EXPH5	TRUE	TRUE
chr11	108539165	G	C	ENST00000265843	ENSG00000110723	EXPH5	TRUE	TRUE
chr11	108539165	G	T	ENST00000265843	ENSG00000110723	EXPH5	TRUE	TRUE
chr11	108539174	A	C	ENST00000265843	ENSG00000110723	EXPH5	TRUE	TRUE
chr11	108539174	A	T	ENST00000265843	ENSG00000110723	EXPH5	TRUE	TRUE
chr11	108539178	C	A	ENST00000265843	ENSG00000110723	EXPH5	TRUE	TRUE
chr11	108539187	C	A	ENST00000265843	ENSG00000110723	EXPH5	TRUE	FALSE
chr11	108539187	C	G	ENST00000265843	ENSG00000110723	EXPH5	TRUE	FALSE
chr11	108539187	C	T	ENST00000265843	ENSG00000110723	EXPH5	TRUE	FALSE
chr11	108539188	T	A	ENST00000265843	ENSG00000110723	EXPH5	TRUE	FALSE
chr11	108539188	T	C	ENST00000265843	ENSG00000110723	EXPH5	TRUE	FALSE
chr11	108539188	T	G	ENST00000265843	ENSG00000110723	EXPH5	TRUE	FALSE
chr11	108541650	A	C	ENST00000265843	ENSG00000110723	EXPH5	TRUE	FALSE
chr11	108541650	A	G	ENST00000265843	ENSG00000110723	EXPH5	TRUE	FALSE
chr11	108541650	A	T	ENST00000265843	ENSG00000110723	EXPH5	TRUE	FALSE
chr11	108541651	C	A	ENST00000265843	ENSG00000110723	EXPH5	TRUE	FALSE
chr11	108541651	C	G	ENST00000265843	ENSG00000110723	EXPH5	TRUE	FALSE
chr11	108541651	C	T	ENST00000265843	ENSG00000110723	EXPH5	TRUE	FALSE
chr11	108541658	T	A	ENST00000265843	ENSG00000110723	EXPH5	TRUE	TRUE
chr11	108541667	C	A	ENST00000265843	ENSG00000110723	EXPH5	TRUE	TRUE
chr11	108541670	T	A	ENST00000265843	ENSG00000110723	EXPH5	TRUE	TRUE
chr11	108541680	G	C	ENST00000265843	ENSG00000110723	EXPH5	TRUE	TRUE
chr11	108541680	G	T	ENST00000265843	ENSG00000110723	EXPH5	TRUE	TRUE
chr11	108541694	G	A	ENST00000265843	ENSG00000110723	EXPH5	TRUE	TRUE
chr11	108541697	T	A	ENST00000265843	ENSG00000110723	EXPH5	TRUE	TRUE
chr11	108541699	A	C	ENST00000265843	ENSG00000110723	EXPH5	TRUE	TRUE
chr11	108541699	A	T	ENST00000265843	ENSG00000110723	EXPH5	TRUE	TRUE
chr11	108541706	G	A	ENST00000265843	ENSG00000110723	EXPH5	TRUE	TRUE
chr11	108541721	C	A	ENST00000265843	ENSG00000110723	EXPH5	TRUE	TRUE
chr11	108541725	G	T	ENST00000265843	ENSG00000110723	EXPH5	TRUE	TRUE
chr11	108541733	T	A	ENST00000265843	ENSG00000110723	EXPH5	TRUE	TRUE
chr11	108541736	T	A	ENST00000265843	ENSG00000110723	EXPH5	TRUE	TRUE
chr11	108541739	T	A	ENST00000265843	ENSG00000110723	EXPH5	TRUE	TRUE
chr11	108541742	G	A	ENST00000265843	ENSG00000110723	EXPH5	TRUE	TRUE
chr11	108541748	C	A	ENST00000265843	ENSG00000110723	EXPH5	TRUE	TRUE
chr11	108541751	C	A	ENST00000265843	ENSG00000110723	EXPH5	TRUE	TRUE
chr11	108541755	C	T	ENST00000265843	ENSG00000110723	EXPH5	TRUE	TRUE
chr11	108541756	C	T	ENST00000265843	ENSG00000110723	EXPH5	TRUE	TRUE
chr11	108541760	C	A	ENST00000265843	ENSG00000110723	EXPH5	TRUE	TRUE
chr11	108541772	C	A	ENST00000265843	ENSG00000110723	EXPH5	TRUE	TRUE
chr11	108541775	G	A	ENST00000265843	ENSG00000110723	EXPH5	TRUE	TRUE
chr11	108541779	C	T	ENST00000265843	ENSG00000110723	EXPH5	TRUE	TRUE
chr11	108541780	C	T	ENST00000265843	ENSG00000110723	EXPH5	TRUE	TRUE
chr11	108541784	T	A	ENST00000265843	ENSG00000110723	EXPH5	TRUE	TRUE
chr11	108541796	T	A	ENST00000265843	ENSG00000110723	EXPH5	TRUE	TRUE
chr11	108541802	T	A	ENST00000265843	ENSG00000110723	EXPH5	TRUE	TRUE
chr11	108541805	G	A	ENST00000265843	ENSG00000110723	EXPH5	TRUE	TRUE
chr11	108541811	T	A	ENST00000265843	ENSG00000110723	EXPH5	TRUE	TRUE
chr11	108541813	C	A	ENST00000265843	ENSG00000110723	EXPH5	TRUE	FALSE
chr11	108541813	C	G	ENST00000265843	ENSG00000110723	EXPH5	TRUE	FALSE
chr11	108541813	C	T	ENST00000265843	ENSG00000110723	EXPH5	TRUE	FALSE
chr11	108541814	T	A	ENST00000265843	ENSG00000110723	EXPH5	TRUE	FALSE
chr11	108541814	T	C	ENST00000265843	ENSG00000110723	EXPH5	TRUE	FALSE
chr11	108541814	T	G	ENST00000265843	ENSG00000110723	EXPH5	TRUE	FALSE
chr11	108593416	A	C	ENST00000265843	ENSG00000110723	EXPH5	TRUE	FALSE
chr11	108593416	A	G	ENST00000265843	ENSG00000110723	EXPH5	TRUE	FALSE
chr11	108593416	A	T	ENST00000265843	ENSG00000110723	EXPH5	TRUE	FALSE
chr11	108593417	C	A	ENST00000265843	ENSG00000110723	EXPH5	TRUE	FALSE
chr11	108593417	C	G	ENST00000265843	ENSG00000110723	EXPH5	TRUE	FALSE
chr11	108593417	C	T	ENST00000265843	ENSG00000110723	EXPH5	TRUE	FALSE
chr11	108593431	T	A	ENST00000265843	ENSG00000110723	EXPH5	TRUE	TRUE
chr11	108593434	C	A	ENST00000265843	ENSG00000110723	EXPH5	TRUE	TRUE
chr11	108593443	G	A	ENST00000265843	ENSG00000110723	EXPH5	TRUE	TRUE
chr11	108593445	A	C	ENST00000265843	ENSG00000110723	EXPH5	TRUE	TRUE
chr11	108593445	A	T	ENST00000265843	ENSG00000110723	EXPH5	TRUE	TRUE
chr11	108593449	C	A	ENST00000265843	ENSG00000110723	EXPH5	TRUE	TRUE
chr11	108593452	C	A	ENST00000265843	ENSG00000110723	EXPH5	TRUE	TRUE
chr11	108593461	C	A	ENST00000265843	ENSG00000110723	EXPH5	TRUE	TRUE
chr11	108593470	G	A	ENST00000265843	ENSG00000110723	EXPH5	TRUE	FALSE
chr11	108593479	T	A	ENST00000265843	ENSG00000110723	EXPH5	TRUE	FALSE
chr11	108593488	C	A	ENST00000265843	ENSG00000110723	EXPH5	FALSE	FALSE
chr11	108593491	C	A	ENST00000265843	ENSG00000110723	EXPH5	FALSE	FALSE
chr11	108593499	A	C	ENST00000265843	ENSG00000110723	EXPH5	FALSE	FALSE
chr11	108593499	A	T	ENST00000265843	ENSG00000110723	EXPH5	FALSE	FALSE
chr11	108593530	T	A	ENST00000265843	ENSG00000110723	EXPH5	FALSE	FALSE
chr11	108665160	A	T	ENST00000322536	ENSG00000178105	DDX10	FALSE	FALSE
chr11	108665182	C	A	ENST00000322536	ENSG00000178105	DDX10	FALSE	FALSE
chr11	108665184	G	T	ENST00000322536	ENSG00000178105	DDX10	FALSE	FALSE
chr11	108665190	C	T	ENST00000322536	ENSG00000178105	DDX10	FALSE	FALSE
chr11	108665221	G	A	ENST00000322536	ENSG00000178105	DDX10	TRUE	FALSE
chr11	108665222	G	A	ENST00000322536	ENSG00000178105	DDX10	TRUE	FALSE
chr11	108665223	A	T	ENST00000322536	ENSG00000178105	DDX10	TRUE	FALSE
chr11	108665226	A	T	ENST00000322536	ENSG00000178105	DDX10	TRUE	TRUE
chr11	108665229	A	T	ENST00000322536	ENSG00000178105	DDX10	TRUE	TRUE
chr11	108665244	C	T	ENST00000322536	ENSG00000178105	DDX10	TRUE	TRUE
chr11	108665250	A	T	ENST00000322536	ENSG00000178105	DDX10	TRUE	TRUE
chr11	108665253	A	T	ENST00000322536	ENSG00000178105	DDX10	TRUE	TRUE
chr11	108665256	A	T	ENST00000322536	ENSG00000178105	DDX10	TRUE	TRUE
chr11	108665259	C	T	ENST00000322536	ENSG00000178105	DDX10	TRUE	TRUE
chr11	108665263	T	A	ENST00000322536	ENSG00000178105	DDX10	TRUE	TRUE
chr11	108665268	A	T	ENST00000322536	ENSG00000178105	DDX10	TRUE	TRUE
chr11	108665271	C	T	ENST00000322536	ENSG00000178105	DDX10	TRUE	TRUE
chr11	108665277	A	T	ENST00000322536	ENSG00000178105	DDX10	TRUE	TRUE
chr11	108665280	A	T	ENST00000322536	ENSG00000178105	DDX10	TRUE	TRUE
chr11	108665286	G	T	ENST00000322536	ENSG00000178105	DDX10	TRUE	TRUE
chr11	108665290	G	A	ENST00000322536	ENSG00000178105	DDX10	TRUE	TRUE
chr11	108665291	G	A	ENST00000322536	ENSG00000178105	DDX10	TRUE	TRUE
chr11	108665292	C	T	ENST00000322536	ENSG00000178105	DDX10	TRUE	TRUE
chr11	108665298	G	T	ENST00000322536	ENSG00000178105	DDX10	TRUE	TRUE
chr11	108665304	G	T	ENST00000322536	ENSG00000178105	DDX10	TRUE	TRUE
chr11	108665325	C	T	ENST00000322536	ENSG00000178105	DDX10	TRUE	TRUE
chr11	108665333	T	A	ENST00000322536	ENSG00000178105	DDX10	TRUE	TRUE
chr11	108665333	T	G	ENST00000322536	ENSG00000178105	DDX10	TRUE	TRUE
chr11	108665334	G	T	ENST00000322536	ENSG00000178105	DDX10	TRUE	TRUE
chr11	108665337	A	T	ENST00000322536	ENSG00000178105	DDX10	TRUE	TRUE
chr11	108665340	G	A	ENST00000322536	ENSG00000178105	DDX10	TRUE	FALSE
chr11	108665340	G	C	ENST00000322536	ENSG00000178105	DDX10	TRUE	FALSE
chr11	108665340	G	T	ENST00000322536	ENSG00000178105	DDX10	TRUE	FALSE
chr11	108665341	T	A	ENST00000322536	ENSG00000178105	DDX10	TRUE	FALSE
chr11	108665341	T	C	ENST00000322536	ENSG00000178105	DDX10	TRUE	FALSE
chr11	108665341	T	G	ENST00000322536	ENSG00000178105	DDX10	TRUE	FALSE
chr11	108673465	A	C	ENST00000322536	ENSG00000178105	DDX10	TRUE	FALSE
chr11	108673465	A	G	ENST00000322536	ENSG00000178105	DDX10	TRUE	FALSE
chr11	108673465	A	T	ENST00000322536	ENSG00000178105	DDX10	TRUE	FALSE
chr11	108673466	G	A	ENST00000322536	ENSG00000178105	DDX10	TRUE	FALSE
chr11	108673466	G	C	ENST00000322536	ENSG00000178105	DDX10	TRUE	FALSE
chr11	108673466	G	T	ENST00000322536	ENSG00000178105	DDX10	TRUE	FALSE
chr11	108673479	G	T	ENST00000322536	ENSG00000178105	DDX10	TRUE	TRUE
chr11	108673488	A	T	ENST00000322536	ENSG00000178105	DDX10	TRUE	TRUE
chr11	108673495	C	A	ENST00000322536	ENSG00000178105	DDX10	TRUE	TRUE
chr11	108673495	C	G	ENST00000322536	ENSG00000178105	DDX10	TRUE	TRUE
chr11	108673507	T	A	ENST00000322536	ENSG00000178105	DDX10	TRUE	TRUE
chr11	108673512	A	T	ENST00000322536	ENSG00000178105	DDX10	TRUE	TRUE
chr11	108673515	A	T	ENST00000322536	ENSG00000178105	DDX10	TRUE	TRUE
chr11	108673522	T	A	ENST00000322536	ENSG00000178105	DDX10	TRUE	TRUE
chr11	108673524	A	T	ENST00000322536	ENSG00000178105	DDX10	TRUE	TRUE
chr11	108673528	G	A	ENST00000322536	ENSG00000178105	DDX10	TRUE	FALSE
chr11	108673528	G	C	ENST00000322536	ENSG00000178105	DDX10	TRUE	FALSE
chr11	108673528	G	T	ENST00000322536	ENSG00000178105	DDX10	TRUE	FALSE
chr11	108673529	T	A	ENST00000322536	ENSG00000178105	DDX10	TRUE	FALSE
chr11	108673529	T	C	ENST00000322536	ENSG00000178105	DDX10	FALSE	FALSE
chr11	108673529	T	G	ENST00000322536	ENSG00000178105	DDX10	TRUE	FALSE
chr11	108675594	A	C	ENST00000322536	ENSG00000178105	DDX10	TRUE	FALSE
chr11	108675594	A	G	ENST00000322536	ENSG00000178105	DDX10	TRUE	FALSE
chr11	108675594	A	T	ENST00000322536	ENSG00000178105	DDX10	TRUE	FALSE
chr11	108675595	G	A	ENST00000322536	ENSG00000178105	DDX10	TRUE	FALSE
chr11	108675595	G	C	ENST00000322536	ENSG00000178105	DDX10	TRUE	FALSE
chr11	108675595	G	T	ENST00000322536	ENSG00000178105	DDX10	TRUE	FALSE
chr11	108675599	T	A	ENST00000322536	ENSG00000178105	DDX10	TRUE	TRUE
chr11	108675601	C	T	ENST00000322536	ENSG00000178105	DDX10	TRUE	TRUE
chr11	108675604	G	T	ENST00000322536	ENSG00000178105	DDX10	TRUE	TRUE
chr11	108675610	C	T	ENST00000322536	ENSG00000178105	DDX10	TRUE	TRUE
chr11	108675615	C	A	ENST00000322536	ENSG00000178105	DDX10	TRUE	TRUE
chr11	108675615	C	G	ENST00000322536	ENSG00000178105	DDX10	TRUE	TRUE
chr11	108675620	T	A	ENST00000322536	ENSG00000178105	DDX10	TRUE	TRUE
chr11	108675628	G	T	ENST00000322536	ENSG00000178105	DDX10	TRUE	TRUE
chr11	108675634	C	T	ENST00000322536	ENSG00000178105	DDX10	TRUE	TRUE
chr11	108675637	A	T	ENST00000322536	ENSG00000178105	DDX10	TRUE	TRUE
chr11	108675640	C	T	ENST00000322536	ENSG00000178105	DDX10	TRUE	TRUE
chr11	108675649	G	T	ENST00000322536	ENSG00000178105	DDX10	TRUE	TRUE
chr11	108675653	T	A	ENST00000322536	ENSG00000178105	DDX10	TRUE	TRUE
chr11	108675659	T	A	ENST00000322536	ENSG00000178105	DDX10	TRUE	TRUE
chr11	108675661	C	T	ENST00000322536	ENSG00000178105	DDX10	TRUE	TRUE
chr11	108675667	A	T	ENST00000322536	ENSG00000178105	DDX10	TRUE	TRUE
chr11	108675679	G	T	ENST00000322536	ENSG00000178105	DDX10	TRUE	TRUE
chr11	108675688	A	T	ENST00000322536	ENSG00000178105	DDX10	TRUE	TRUE
chr11	108675694	G	T	ENST00000322536	ENSG00000178105	DDX10	TRUE	TRUE
chr11	108675703	A	T	ENST00000322536	ENSG00000178105	DDX10	TRUE	TRUE
chr11	108675727	G	A	ENST00000322536	ENSG00000178105	DDX10	TRUE	FALSE
chr11	108675727	G	C	ENST00000322536	ENSG00000178105	DDX10	TRUE	FALSE
chr11	108675727	G	T	ENST00000322536	ENSG00000178105	DDX10	TRUE	FALSE
chr11	108675728	T	A	ENST00000322536	ENSG00000178105	DDX10	TRUE	FALSE
chr11	108675728	T	C	ENST00000322536	ENSG00000178105	DDX10	TRUE	FALSE
chr11	108675728	T	G	ENST00000322536	ENSG00000178105	DDX10	TRUE	FALSE
chr11	108677083	A	C	ENST00000322536	ENSG00000178105	DDX10	TRUE	FALSE
chr11	108677083	A	G	ENST00000322536	ENSG00000178105	DDX10	TRUE	FALSE
chr11	108677083	A	T	ENST00000322536	ENSG00000178105	DDX10	TRUE	FALSE
chr11	108677084	G	A	ENST00000322536	ENSG00000178105	DDX10	TRUE	FALSE
chr11	108677084	G	C	ENST00000322536	ENSG00000178105	DDX10	TRUE	FALSE
chr11	108677084	G	T	ENST00000322536	ENSG00000178105	DDX10	TRUE	FALSE
chr11	108677091	G	T	ENST00000322536	ENSG00000178105	DDX10	TRUE	TRUE
chr11	108677098	T	A	ENST00000322536	ENSG00000178105	DDX10	TRUE	TRUE
chr11	108677098	T	G	ENST00000322536	ENSG00000178105	DDX10	TRUE	TRUE
chr11	108677102	T	A	ENST00000322536	ENSG00000178105	DDX10	TRUE	TRUE
chr11	108677102	T	G	ENST00000322536	ENSG00000178105	DDX10	TRUE	TRUE
chr11	108677109	C	T	ENST00000322536	ENSG00000178105	DDX10	TRUE	TRUE
chr11	108677113	G	A	ENST00000322536	ENSG00000178105	DDX10	TRUE	TRUE
chr11	108677114	G	A	ENST00000322536	ENSG00000178105	DDX10	TRUE	TRUE
chr11	108677119	C	A	ENST00000322536	ENSG00000178105	DDX10	TRUE	TRUE
chr11	108677119	C	G	ENST00000322536	ENSG00000178105	DDX10	TRUE	TRUE
chr11	108677149	C	A	ENST00000322536	ENSG00000178105	DDX10	TRUE	TRUE
chr11	108677149	C	G	ENST00000322536	ENSG00000178105	DDX10	TRUE	TRUE
chr11	108677157	A	T	ENST00000322536	ENSG00000178105	DDX10	TRUE	TRUE
chr11	108677160	G	T	ENST00000322536	ENSG00000178105	DDX10	TRUE	TRUE
chr11	108677171	T	A	ENST00000322536	ENSG00000178105	DDX10	TRUE	TRUE
chr11	108677171	T	G	ENST00000322536	ENSG00000178105	DDX10	TRUE	TRUE
chr11	108677172	C	T	ENST00000322536	ENSG00000178105	DDX10	TRUE	TRUE
chr11	108677181	G	T	ENST00000322536	ENSG00000178105	DDX10	TRUE	TRUE
chr11	108677190	C	T	ENST00000322536	ENSG00000178105	DDX10	TRUE	TRUE
chr11	108677193	A	T	ENST00000322536	ENSG00000178105	DDX10	TRUE	TRUE
chr11	108677199	G	T	ENST00000322536	ENSG00000178105	DDX10	TRUE	TRUE
chr11	108677202	A	T	ENST00000322536	ENSG00000178105	DDX10	TRUE	TRUE
chr11	108677218	C	A	ENST00000322536	ENSG00000178105	DDX10	TRUE	TRUE
chr11	108677218	C	G	ENST00000322536	ENSG00000178105	DDX10	TRUE	TRUE
chr11	108677238	G	T	ENST00000322536	ENSG00000178105	DDX10	TRUE	TRUE
chr11	108677241	A	T	ENST00000322536	ENSG00000178105	DDX10	TRUE	TRUE
chr11	108677244	G	A	ENST00000322536	ENSG00000178105	DDX10	TRUE	FALSE
chr11	108677244	G	C	ENST00000322536	ENSG00000178105	DDX10	TRUE	FALSE
chr11	108677244	G	T	ENST00000322536	ENSG00000178105	DDX10	TRUE	FALSE
chr11	108677245	T	A	ENST00000322536	ENSG00000178105	DDX10	TRUE	FALSE
chr11	108677245	T	C	ENST00000322536	ENSG00000178105	DDX10	TRUE	FALSE
chr11	108677245	T	G	ENST00000322536	ENSG00000178105	DDX10	TRUE	FALSE
chr11	108678313	A	C	ENST00000322536	ENSG00000178105	DDX10	TRUE	FALSE
chr11	108678313	A	G	ENST00000322536	ENSG00000178105	DDX10	TRUE	FALSE
chr11	108678313	A	T	ENST00000322536	ENSG00000178105	DDX10	TRUE	FALSE
chr11	108678314	G	A	ENST00000322536	ENSG00000178105	DDX10	TRUE	FALSE
chr11	108678314	G	C	ENST00000322536	ENSG00000178105	DDX10	TRUE	FALSE
chr11	108678314	G	T	ENST00000322536	ENSG00000178105	DDX10	TRUE	FALSE
chr11	108678321	A	T	ENST00000322536	ENSG00000178105	DDX10	TRUE	TRUE
chr11	108678327	G	T	ENST00000322536	ENSG00000178105	DDX10	TRUE	TRUE
chr11	108678333	G	T	ENST00000322536	ENSG00000178105	DDX10	TRUE	TRUE
chr11	108678365	C	A	ENST00000322536	ENSG00000178105	DDX10	TRUE	TRUE
chr11	108678384	C	T	ENST00000322536	ENSG00000178105	DDX10	TRUE	TRUE
chr11	108678396	G	T	ENST00000322536	ENSG00000178105	DDX10	TRUE	TRUE
chr11	108678426	C	T	ENST00000322536	ENSG00000178105	DDX10	TRUE	TRUE
chr11	108678433	T	A	ENST00000322536	ENSG00000178105	DDX10	TRUE	TRUE
chr11	108678433	T	G	ENST00000322536	ENSG00000178105	DDX10	TRUE	TRUE
chr11	108678436	G	A	ENST00000322536	ENSG00000178105	DDX10	TRUE	FALSE
chr11	108678436	G	C	ENST00000322536	ENSG00000178105	DDX10	TRUE	FALSE
chr11	108678436	G	T	ENST00000322536	ENSG00000178105	DDX10	TRUE	FALSE
chr11	108678437	T	A	ENST00000322536	ENSG00000178105	DDX10	TRUE	FALSE
chr11	108678437	T	C	ENST00000322536	ENSG00000178105	DDX10	FALSE	FALSE
chr11	108678437	T	G	ENST00000322536	ENSG00000178105	DDX10	TRUE	FALSE
chr11	108679369	A	C	ENST00000322536	ENSG00000178105	DDX10	TRUE	TRUE
chr11	108679369	A	G	ENST00000322536	ENSG00000178105	DDX10	TRUE	FALSE
chr11	108679369	A	T	ENST00000322536	ENSG00000178105	DDX10	TRUE	TRUE
chr11	108679370	G	A	ENST00000322536	ENSG00000178105	DDX10	TRUE	TRUE
chr11	108679370	G	C	ENST00000322536	ENSG00000178105	DDX10	TRUE	FALSE
chr11	108679370	G	T	ENST00000322536	ENSG00000178105	DDX10	TRUE	TRUE
chr11	108679379	G	T	ENST00000322536	ENSG00000178105	DDX10	TRUE	TRUE
chr11	108679388	A	T	ENST00000322536	ENSG00000178105	DDX10	TRUE	TRUE
chr11	108679395	T	A	ENST00000322536	ENSG00000178105	DDX10	TRUE	TRUE
chr11	108679433	G	T	ENST00000322536	ENSG00000178105	DDX10	TRUE	TRUE
chr11	108679445	A	T	ENST00000322536	ENSG00000178105	DDX10	TRUE	TRUE
chr11	108679448	A	T	ENST00000322536	ENSG00000178105	DDX10	TRUE	TRUE
chr11	108679454	C	T	ENST00000322536	ENSG00000178105	DDX10	TRUE	TRUE
chr11	108679461	T	A	ENST00000322536	ENSG00000178105	DDX10	TRUE	TRUE
chr11	108679461	T	G	ENST00000322536	ENSG00000178105	DDX10	TRUE	TRUE
chr11	108679470	C	A	ENST00000322536	ENSG00000178105	DDX10	TRUE	TRUE
chr11	108679470	C	G	ENST00000322536	ENSG00000178105	DDX10	TRUE	TRUE
chr11	108679478	C	T	ENST00000322536	ENSG00000178105	DDX10	TRUE	TRUE
chr11	108679484	A	T	ENST00000322536	ENSG00000178105	DDX10	TRUE	TRUE
chr11	108679493	A	T	ENST00000322536	ENSG00000178105	DDX10	TRUE	TRUE
chr11	108679509	T	A	ENST00000322536	ENSG00000178105	DDX10	TRUE	TRUE
chr11	108679515	T	A	ENST00000322536	ENSG00000178105	DDX10	TRUE	TRUE
chr11	108679517	A	T	ENST00000322536	ENSG00000178105	DDX10	TRUE	TRUE
chr11	108679526	G	T	ENST00000322536	ENSG00000178105	DDX10	TRUE	TRUE
chr11	108679531	T	A	ENST00000322536	ENSG00000178105	DDX10	TRUE	TRUE
chr11	108679531	T	G	ENST00000322536	ENSG00000178105	DDX10	TRUE	TRUE
chr11	108679536	G	A	ENST00000322536	ENSG00000178105	DDX10	TRUE	TRUE
chr11	108679537	G	A	ENST00000322536	ENSG00000178105	DDX10	TRUE	TRUE
chr11	108679544	G	T	ENST00000322536	ENSG00000178105	DDX10	TRUE	TRUE
chr11	108679547	A	T	ENST00000322536	ENSG00000178105	DDX10	TRUE	TRUE
chr11	108679553	A	T	ENST00000322536	ENSG00000178105	DDX10	TRUE	TRUE
chr11	108679558	T	A	ENST00000322536	ENSG00000178105	DDX10	TRUE	TRUE
chr11	108679558	T	G	ENST00000322536	ENSG00000178105	DDX10	TRUE	TRUE
chr11	108679561	G	A	ENST00000322536	ENSG00000178105	DDX10	TRUE	FALSE
chr11	108679561	G	C	ENST00000322536	ENSG00000178105	DDX10	TRUE	FALSE
chr11	108679561	G	T	ENST00000322536	ENSG00000178105	DDX10	TRUE	FALSE
chr11	108679562	T	A	ENST00000322536	ENSG00000178105	DDX10	TRUE	FALSE
chr11	108679562	T	C	ENST00000322536	ENSG00000178105	DDX10	TRUE	FALSE
chr11	108679562	T	G	ENST00000322536	ENSG00000178105	DDX10	TRUE	FALSE
chr11	108688934	A	C	ENST00000322536	ENSG00000178105	DDX10	TRUE	FALSE
chr11	108688934	A	G	ENST00000322536	ENSG00000178105	DDX10	TRUE	FALSE
chr11	108688934	A	T	ENST00000322536	ENSG00000178105	DDX10	TRUE	FALSE
chr11	108688935	G	A	ENST00000322536	ENSG00000178105	DDX10	TRUE	FALSE
chr11	108688935	G	C	ENST00000322536	ENSG00000178105	DDX10	TRUE	FALSE
chr11	108688935	G	T	ENST00000322536	ENSG00000178105	DDX10	TRUE	FALSE
chr11	108688950	T	A	ENST00000322536	ENSG00000178105	DDX10	TRUE	TRUE
chr11	108688952	G	T	ENST00000322536	ENSG00000178105	DDX10	TRUE	TRUE
chr11	108688955	C	T	ENST00000322536	ENSG00000178105	DDX10	TRUE	TRUE
chr11	108688963	C	A	ENST00000322536	ENSG00000178105	DDX10	TRUE	TRUE
chr11	108688963	C	G	ENST00000322536	ENSG00000178105	DDX10	TRUE	TRUE
chr11	108688972	T	A	ENST00000322536	ENSG00000178105	DDX10	TRUE	TRUE
chr11	108688973	G	T	ENST00000322536	ENSG00000178105	DDX10	TRUE	TRUE
chr11	108688979	C	T	ENST00000322536	ENSG00000178105	DDX10	TRUE	TRUE
chr11	108688982	C	T	ENST00000322536	ENSG00000178105	DDX10	TRUE	TRUE
chr11	108688985	A	T	ENST00000322536	ENSG00000178105	DDX10	TRUE	TRUE
chr11	108689002	T	A	ENST00000322536	ENSG00000178105	DDX10	TRUE	TRUE
chr11	108689002	T	G	ENST00000322536	ENSG00000178105	DDX10	TRUE	TRUE
chr11	108689010	T	A	ENST00000322536	ENSG00000178105	DDX10	TRUE	TRUE
chr11	108689012	A	T	ENST00000322536	ENSG00000178105	DDX10
chr11	108689024	A	T	ENST00000322536	ENSG00000178105	DDX10	TRUE	TRUE
chr11	108689027	A	T	ENST00000322536	ENSG00000178105	DDX10	TRUE	TRUE
chr11	108689030	A	T	ENST00000322536	ENSG00000178105	DDX10	TRUE	TRUE
chr11	108689056	C	A	ENST00000322536	ENSG00000178105	DDX10	TRUE	TRUE
chr11	108689057	A	T	ENST00000322536	ENSG00000178105	DDX10	TRUE	TRUE
chr11	108689060	G	T	ENST00000322536	ENSG00000178105	DDX10	TRUE	TRUE
chr11	108689063	G	A	ENST00000322536	ENSG00000178105	DDX10	TRUE	FALSE
chr11	108689063	G	C	ENST00000322536	ENSG00000178105	DDX10	TRUE	FALSE
chr11	108689063	G	T	ENST00000322536	ENSG00000178105	DDX10	TRUE	FALSE
chr11	108689064	T	A	ENST00000322536	ENSG00000178105	DDX10	TRUE	FALSE
chr11	108689064	T	C	ENST00000322536	ENSG00000178105	DDX10	TRUE	FALSE
chr11	108689064	T	G	ENST00000322536	ENSG00000178105	DDX10	TRUE	FALSE
chr11	108691874	A	C	ENST00000322536	ENSG00000178105	DDX10	TRUE	FALSE
chr11	108691874	A	G	ENST00000322536	ENSG00000178105	DDX10	TRUE	FALSE
chr11	108691874	A	T	ENST00000322536	ENSG00000178105	DDX10	TRUE	FALSE
chr11	108691875	G	A	ENST00000322536	ENSG00000178105	DDX10	TRUE	FALSE
chr11	108691875	G	C	ENST00000322536	ENSG00000178105	DDX10	TRUE	FALSE
chr11	108691875	G	T	ENST00000322536	ENSG00000178105	DDX10	TRUE	FALSE
chr11	108691879	C	T	ENST00000322536	ENSG00000178105	DDX10	TRUE	TRUE
chr11	108691884	T	A	ENST00000322536	ENSG00000178105	DDX10	TRUE	TRUE
chr11	108691884	T	G	ENST00000322536	ENSG00000178105	DDX10	TRUE	TRUE
chr11	108691890	C	A	ENST00000322536	ENSG00000178105	DDX10	TRUE	TRUE
chr11	108691890	C	G	ENST00000322536	ENSG00000178105	DDX10	TRUE	TRUE
chr11	108691891	C	T	ENST00000322536	ENSG00000178105	DDX10	TRUE	TRUE
chr11	108691902	C	A	ENST00000322536	ENSG00000178105	DDX10	TRUE	TRUE
chr11	108691942	C	T	ENST00000322536	ENSG00000178105	DDX10	TRUE	TRUE
chr11	108691945	C	T	ENST00000322536	ENSG00000178105	DDX10	TRUE	TRUE
chr11	108691948	C	T	ENST00000322536	ENSG00000178105	DDX10	TRUE	TRUE
chr11	108691951	C	T	ENST00000322536	ENSG00000178105	DDX10	TRUE	TRUE
chr11	108691957	A	T	ENST00000322536	ENSG00000178105	DDX10	TRUE	TRUE
chr11	108691960	A	T	ENST00000322536	ENSG00000178105	DDX10	TRUE	TRUE
chr11	108691966	G	T	ENST00000322536	ENSG00000178105	DDX10	TRUE	TRUE
chr11	108691974	T	A	ENST00000322536	ENSG00000178105	DDX10	TRUE	TRUE
chr11	108691974	T	G	ENST00000322536	ENSG00000178105	DDX10	TRUE	TRUE
chr11	108691978	G	T	ENST00000322536	ENSG00000178105	DDX10	TRUE	TRUE
chr11	108691990	A	T	ENST00000322536	ENSG00000178105	DDX10	TRUE	TRUE
chr11	108691993	A	T	ENST00000322536	ENSG00000178105	DDX10	TRUE	TRUE
chr11	108692039	G	A	ENST00000322536	ENSG00000178105	DDX10	TRUE	FALSE
chr11	108692039	G	C	ENST00000322536	ENSG00000178105	DDX10	TRUE	FALSE
chr11	108692039	G	T	ENST00000322536	ENSG00000178105	DDX10	TRUE	FALSE
chr11	108692040	T	A	ENST00000322536	ENSG00000178105	DDX10	TRUE	FALSE
chr11	108692040	T	C	ENST00000322536	ENSG00000178105	DDX10	TRUE	FALSE
chr11	108692040	T	G	ENST00000322536	ENSG00000178105	DDX10	TRUE	FALSE
chr11	108693514	A	C	ENST00000322536	ENSG00000178105	DDX10	TRUE	FALSE
chr11	108693514	A	G	ENST00000322536	ENSG00000178105	DDX10	TRUE	FALSE
chr11	108693514	A	T	ENST00000322536	ENSG00000178105	DDX10	TRUE	FALSE
chr11	108693515	G	A	ENST00000322536	ENSG00000178105	DDX10	TRUE	FALSE
chr11	108693515	G	C	ENST00000322536	ENSG00000178105	DDX10	TRUE	FALSE
chr11	108693515	G	T	ENST00000322536	ENSG00000178105	DDX10	TRUE	FALSE
chr11	108693534	G	A	ENST00000322536	ENSG00000178105	DDX10	TRUE	TRUE
chr11	108693535	G	A	ENST00000322536	ENSG00000178105	DDX10	TRUE	TRUE
chr11	108693542	C	T	ENST00000322536	ENSG00000178105	DDX10	TRUE	TRUE
chr11	108693553	T	A	ENST00000322536	ENSG00000178105	DDX10	TRUE	TRUE
chr11	108693557	G	T	ENST00000322536	ENSG00000178105	DDX10	TRUE	TRUE
chr11	108693574	T	A	ENST00000322536	ENSG00000178105	DDX10	TRUE	TRUE
chr11	108693574	T	G	ENST00000322536	ENSG00000178105	DDX10
chr11	108693581	A	T	ENST00000322536	ENSG00000178105	DDX10	TRUE	TRUE
chr11	108693590	A	T	ENST00000322536	ENSG00000178105	DDX10	TRUE	TRUE
chr11	108693601	G	A	ENST00000322536	ENSG00000178105	DDX10	TRUE	FALSE
chr11	108693601	G	C	ENST00000322536	ENSG00000178105	DDX10	TRUE	FALSE
chr11	108693601	G	T	ENST00000322536	ENSG00000178105	DDX10	TRUE	FALSE
chr11	108693602	T	A	ENST00000322536	ENSG00000178105	DDX10	TRUE	FALSE
chr11	108693602	T	C	ENST00000322536	ENSG00000178105	DDX10	TRUE	FALSE
chr11	108693602	T	G	ENST00000322536	ENSG00000178105	DDX10	TRUE	FALSE
chr11	108706737	A	C	ENST00000322536	ENSG00000178105	DDX10	TRUE	FALSE
chr11	108706737	A	G	ENST00000322536	ENSG00000178105	DDX10	TRUE	FALSE
chr11	108706737	A	T	ENST00000322536	ENSG00000178105	DDX10	TRUE	FALSE
chr11	108706738	G	A	ENST00000322536	ENSG00000178105	DDX10	TRUE	FALSE
chr11	108706738	G	C	ENST00000322536	ENSG00000178105	DDX10	TRUE	FALSE
chr11	108706738	G	T	ENST00000322536	ENSG00000178105	DDX10	TRUE	FALSE
chr11	108706742	C	A	ENST00000322536	ENSG00000178105	DDX10	TRUE	TRUE
chr11	108706742	C	G	ENST00000322536	ENSG00000178105	DDX10	TRUE	TRUE
chr11	108706743	A	T	ENST00000322536	ENSG00000178105	DDX10	TRUE	TRUE
chr11	108706746	G	T	ENST00000322536	ENSG00000178105	DDX10	TRUE	TRUE
chr11	108706755	G	T	ENST00000322536	ENSG00000178105	DDX10	TRUE	TRUE
chr11	108706762	T	A	ENST00000322536	ENSG00000178105	DDX10	TRUE	TRUE
chr11	108706771	T	A	ENST00000322536	ENSG00000178105	DDX10	TRUE	TRUE
chr11	108706780	C	A	ENST00000322536	ENSG00000178105	DDX10	TRUE	TRUE
chr11	108706780	C	G	ENST00000322536	ENSG00000178105	DDX10	TRUE	TRUE
chr11	108706782	G	T	ENST00000322536	ENSG00000178105	DDX10	TRUE	TRUE
chr11	108706785	A	T	ENST00000322536	ENSG00000178105	DDX10	TRUE	TRUE
chr11	108706797	C	T	ENST00000322536	ENSG00000178105	DDX10	TRUE	TRUE
chr11	108706800	C	T	ENST00000322536	ENSG00000178105	DDX10	TRUE	TRUE
chr11	108706809	C	T	ENST00000322536	ENSG00000178105	DDX10	TRUE	TRUE
chr11	108706812	A	T	ENST00000322536	ENSG00000178105	DDX10	TRUE	TRUE
chr11	108706815	A	T	ENST00000322536	ENSG00000178105	DDX10	TRUE	TRUE
chr11	108706827	A	T	ENST00000322536	ENSG00000178105	DDX10	TRUE	TRUE
chr11	108706830	G	T	ENST00000322536	ENSG00000178105	DDX10	TRUE	TRUE
chr11	108706836	A	T	ENST00000322536	ENSG00000178105	DDX10	TRUE	TRUE
chr11	108706838	G	A	ENST00000322536	ENSG00000178105	DDX10	TRUE	FALSE
chr11	108706838	G	C	ENST00000322536	ENSG00000178105	DDX10	TRUE	FALSE
chr11	108706838	G	T	ENST00000322536	ENSG00000178105	DDX10	TRUE	FALSE
chr11	108706839	T	A	ENST00000322536	ENSG00000178105	DDX10	TRUE	FALSE
chr11	108706839	T	C	ENST00000322536	ENSG00000178105	DDX10	TRUE	FALSE
chr11	108706839	T	G	ENST00000322536	ENSG00000178105	DDX10	TRUE	FALSE
chr11	108715877	A	C	ENST00000322536	ENSG00000178105	DDX10	TRUE	FALSE
chr11	108715877	A	G	ENST00000322536	ENSG00000178105	DDX10	TRUE	FALSE
chr11	108715877	A	T	ENST00000322536	ENSG00000178105	DDX10	TRUE	FALSE
chr11	108715878	G	A	ENST00000322536	ENSG00000178105	DDX10	TRUE	FALSE
chr11	108715878	G	C	ENST00000322536	ENSG00000178105	DDX10	TRUE	FALSE
chr11	108715878	G	T	ENST00000322536	ENSG00000178105	DDX10	TRUE	FALSE
chr11	108715889	G	T	ENST00000322536	ENSG00000178105	DDX10	TRUE	TRUE
chr11	108715892	A	T	ENST00000322536	ENSG00000178105	DDX10	TRUE	TRUE
chr11	108715907	C	T	ENST00000322536	ENSG00000178105	DDX10	TRUE	TRUE
chr11	108715910	A	T	ENST00000322536	ENSG00000178105	DDX10	TRUE	TRUE
chr11	108715913	A	T	ENST00000322536	ENSG00000178105	DDX10
chr11	108715917	T	A	ENST00000322536	ENSG00000178105	DDX10	TRUE	TRUE
chr11	108715919	G	T	ENST00000322536	ENSG00000178105	DDX10	TRUE	TRUE
chr11	108715929	T	A	ENST00000322536	ENSG00000178105	DDX10	TRUE	TRUE
chr11	108715929	T	G	ENST00000322536	ENSG00000178105	DDX10	TRUE	TRUE
chr11	108715934	C	T	ENST00000322536	ENSG00000178105	DDX10	TRUE	TRUE
chr11	108715940	C	T	ENST00000322536	ENSG00000178105	DDX10	TRUE	TRUE
chr11	108715947	T	A	ENST00000322536	ENSG00000178105	DDX10	TRUE	TRUE
chr11	108715947	T	G	ENST00000322536	ENSG00000178105	DDX10	TRUE	TRUE
chr11	108715949	A	T	ENST00000322536	ENSG00000178105	DDX10
chr11	108715952	G	T	ENST00000322536	ENSG00000178105	DDX10	TRUE	TRUE
chr11	108715955	A	T	ENST00000322536	ENSG00000178105	DDX10	TRUE	TRUE
chr11	108715961	C	T	ENST00000322536	ENSG00000178105	DDX10	TRUE	TRUE
chr11	108715967	G	A	ENST00000322536	ENSG00000178105	DDX10	TRUE	FALSE
chr11	108715967	G	C	ENST00000322536	ENSG00000178105	DDX10	TRUE	FALSE
chr11	108715967	G	T	ENST00000322536	ENSG00000178105	DDX10	TRUE	FALSE
chr11	108715968	T	A	ENST00000322536	ENSG00000178105	DDX10	TRUE	FALSE
chr11	108715968	T	C	ENST00000322536	ENSG00000178105	DDX10	TRUE	FALSE
chr11	108715968	T	G	ENST00000322536	ENSG00000178105	DDX10	TRUE	FALSE
chr11	108719795	A	C	ENST00000322536	ENSG00000178105	DDX10	TRUE	FALSE
chr11	108719795	A	G	ENST00000322536	ENSG00000178105	DDX10	TRUE	FALSE
chr11	108719795	A	T	ENST00000322536	ENSG00000178105	DDX10	TRUE	FALSE
chr11	108719796	G	A	ENST00000322536	ENSG00000178105	DDX10	TRUE	FALSE
chr11	108719796	G	C	ENST00000322536	ENSG00000178105	DDX10	TRUE	FALSE
chr11	108719796	G	T	ENST00000322536	ENSG00000178105	DDX10	TRUE	FALSE
chr11	108719799	T	A	ENST00000322536	ENSG00000178105	DDX10	TRUE	TRUE
chr11	108719811	T	A	ENST00000322536	ENSG00000178105	DDX10	TRUE	TRUE
chr11	108719811	T	G	ENST00000322536	ENSG00000178105	DDX10	TRUE	TRUE
chr11	108719815	C	T	ENST00000322536	ENSG00000178105	DDX10	TRUE	TRUE
chr11	108719826	T	A	ENST00000322536	ENSG00000178105	DDX10	TRUE	TRUE
chr11	108719826	T	G	ENST00000322536	ENSG00000178105	DDX10	TRUE	TRUE
chr11	108719833	A	T	ENST00000322536	ENSG00000178105	DDX10	TRUE	TRUE
chr11	108719839	A	T	ENST00000322536	ENSG00000178105	DDX10	TRUE	TRUE
chr11	108719842	G	T	ENST00000322536	ENSG00000178105	DDX10	TRUE	TRUE
chr11	108719860	A	T	ENST00000322536	ENSG00000178105	DDX10	TRUE	TRUE
chr11	108719864	T	A	ENST00000322536	ENSG00000178105	DDX10	TRUE	TRUE
chr11	108719864	T	G	ENST00000322536	ENSG00000178105	DDX10	TRUE	TRUE
chr11	108719875	G	T	ENST00000322536	ENSG00000178105	DDX10	TRUE	TRUE
chr11	108719880	T	A	ENST00000322536	ENSG00000178105	DDX10	TRUE	TRUE
chr11	108719880	T	G	ENST00000322536	ENSG00000178105	DDX10	TRUE	TRUE
chr11	108719886	G	A	ENST00000322536	ENSG00000178105	DDX10	TRUE	FALSE
chr11	108719886	G	C	ENST00000322536	ENSG00000178105	DDX10	TRUE	FALSE
chr11	108719886	G	T	ENST00000322536	ENSG00000178105	DDX10	TRUE	FALSE
chr11	108719887	T	A	ENST00000322536	ENSG00000178105	DDX10	TRUE	FALSE
chr11	108719887	T	C	ENST00000322536	ENSG00000178105	DDX10	TRUE	FALSE
chr11	108719887	T	G	ENST00000322536	ENSG00000178105	DDX10	TRUE	FALSE
chr11	108722995	A	C	ENST00000322536	ENSG00000178105	DDX10	TRUE	FALSE
chr11	108722995	A	G	ENST00000322536	ENSG00000178105	DDX10	TRUE	FALSE
chr11	108722995	A	T	ENST00000322536	ENSG00000178105	DDX10	TRUE	FALSE
chr11	108722996	G	A	ENST00000322536	ENSG00000178105	DDX10	TRUE	FALSE
chr11	108722996	G	C	ENST00000322536	ENSG00000178105	DDX10	TRUE	FALSE
chr11	108722996	G	T	ENST00000322536	ENSG00000178105	DDX10	TRUE	FALSE
chr11	108723028	A	T	ENST00000322536	ENSG00000178105	DDX10	TRUE	TRUE
chr11	108723037	C	T	ENST00000322536	ENSG00000178105	DDX10	TRUE	TRUE
chr11	108723040	A	T	ENST00000322536	ENSG00000178105	DDX10	TRUE	TRUE
chr11	108723046	C	T	ENST00000322536	ENSG00000178105	DDX10	TRUE	TRUE
chr11	108723049	A	T	ENST00000322536	ENSG00000178105	DDX10	TRUE	TRUE
chr11	108723052	C	T	ENST00000322536	ENSG00000178105	DDX10	TRUE	TRUE
chr11	108723061	A	T	ENST00000322536	ENSG00000178105	DDX10	TRUE	TRUE
chr11	108723064	G	T	ENST00000322536	ENSG00000178105	DDX10	TRUE	TRUE
chr11	108723068	T	A	ENST00000322536	ENSG00000178105	DDX10	TRUE	TRUE
chr11	108723079	C	T	ENST00000322536	ENSG00000178105	DDX10	TRUE	TRUE
chr11	108723088	A	T	ENST00000322536	ENSG00000178105	DDX10	TRUE	TRUE
chr11	108723097	G	T	ENST00000322536	ENSG00000178105	DDX10	TRUE	TRUE
chr11	108723127	G	T	ENST00000322536	ENSG00000178105	DDX10	TRUE	TRUE
chr11	108723133	G	T	ENST00000322536	ENSG00000178105	DDX10	TRUE	TRUE
chr11	108723136	G	T	ENST00000322536	ENSG00000178105	DDX10	TRUE	TRUE
chr11	108723142	A	T	ENST00000322536	ENSG00000178105	DDX10	TRUE	TRUE
chr11	108723150	C	A	ENST00000322536	ENSG00000178105	DDX10	TRUE	TRUE
chr11	108723150	C	G	ENST00000322536	ENSG00000178105	DDX10	TRUE	TRUE
chr11	108723157	G	T	ENST00000322536	ENSG00000178105	DDX10	TRUE	TRUE
chr11	108723160	A	T	ENST00000322536	ENSG00000178105	DDX10	TRUE	TRUE
chr11	108723175	C	T	ENST00000322536	ENSG00000178105	DDX10	TRUE	TRUE
chr11	108723178	A	T	ENST00000322536	ENSG00000178105	DDX10	TRUE	TRUE
chr11	108723184	G	T	ENST00000322536	ENSG00000178105	DDX10	TRUE	TRUE
chr11	108723187	A	T	ENST00000322536	ENSG00000178105	DDX10	TRUE	TRUE
chr11	108723190	A	T	ENST00000322536	ENSG00000178105	DDX10	TRUE	TRUE
chr11	108723196	G	T	ENST00000322536	ENSG00000178105	DDX10	TRUE	TRUE
chr11	108723205	G	T	ENST00000322536	ENSG00000178105	DDX10	TRUE	TRUE
chr11	108723211	A	T	ENST00000322536	ENSG00000178105	DDX10	TRUE	TRUE
chr11	108723214	C	T	ENST00000322536	ENSG00000178105	DDX10	TRUE	TRUE
chr11	108723235	G	T	ENST00000322536	ENSG00000178105	DDX10	TRUE	TRUE
chr11	108723238	G	T	ENST00000322536	ENSG00000178105	DDX10	TRUE	TRUE
chr11	108723241	C	T	ENST00000322536	ENSG00000178105	DDX10	TRUE	TRUE
chr11	108723244	G	T	ENST00000322536	ENSG00000178105	DDX10	TRUE	TRUE
chr11	108723247	G	T	ENST00000322536	ENSG00000178105	DDX10	TRUE	TRUE
chr11	108723250	G	T	ENST00000322536	ENSG00000178105	DDX10	TRUE	TRUE
chr11	108723253	G	T	ENST00000322536	ENSG00000178105	DDX10	TRUE	TRUE
chr11	108723262	G	T	ENST00000322536	ENSG00000178105	DDX10	TRUE	TRUE
chr11	108723265	G	T	ENST00000322536	ENSG00000178105	DDX10	TRUE	TRUE
chr11	108723268	G	T	ENST00000322536	ENSG00000178105	DDX10	TRUE	TRUE
chr11	108723274	G	T	ENST00000322536	ENSG00000178105	DDX10	TRUE	TRUE
chr11	108723277	G	T	ENST00000322536	ENSG00000178105	DDX10	TRUE	TRUE
chr11	108723280	A	T	ENST00000322536	ENSG00000178105	DDX10	TRUE	TRUE
chr11	108723289	A	T	ENST00000322536	ENSG00000178105	DDX10	TRUE	TRUE
chr11	108723295	A	T	ENST00000322536	ENSG00000178105	DDX10	TRUE	TRUE
chr11	108723298	G	T	ENST00000322536	ENSG00000178105	DDX10	TRUE	TRUE
chr11	108723304	C	T	ENST00000322536	ENSG00000178105	DDX10	TRUE	TRUE
chr11	108723331	G	T	ENST00000322536	ENSG00000178105	DDX10	TRUE	TRUE
chr11	108723337	C	T	ENST00000322536	ENSG00000178105	DDX10	TRUE	TRUE
chr11	108723340	A	T	ENST00000322536	ENSG00000178105	DDX10	TRUE	TRUE
chr11	108723346	A	T	ENST00000322536	ENSG00000178105	DDX10	TRUE	TRUE
chr11	108723349	G	T	ENST00000322536	ENSG00000178105	DDX10	TRUE	TRUE
chr11	108723361	C	T	ENST00000322536	ENSG00000178105	DDX10	TRUE	TRUE
chr11	108723368	T	A	ENST00000322536	ENSG00000178105	DDX10	TRUE	TRUE
chr11	108723373	A	T	ENST00000322536	ENSG00000178105	DDX10	TRUE	TRUE
chr11	108723379	G	T	ENST00000322536	ENSG00000178105	DDX10	TRUE	TRUE
chr11	108723382	G	T	ENST00000322536	ENSG00000178105	DDX10	TRUE	TRUE
chr11	108723385	G	T	ENST00000322536	ENSG00000178105	DDX10	TRUE	TRUE
chr11	108723388	G	T	ENST00000322536	ENSG00000178105	DDX10	TRUE	TRUE
chr11	108723404	T	A	ENST00000322536	ENSG00000178105	DDX10	TRUE	TRUE
chr11	108723406	A	T	ENST00000322536	ENSG00000178105	DDX10	TRUE	TRUE
chr11	108723412	A	T	ENST00000322536	ENSG00000178105	DDX10	TRUE	TRUE
chr11	108723430	G	T	ENST00000322536	ENSG00000178105	DDX10	TRUE	TRUE
chr11	108723434	T	A	ENST00000322536	ENSG00000178105	DDX10	TRUE	TRUE
chr11	108723442	A	T	ENST00000322536	ENSG00000178105	DDX10	TRUE	TRUE
chr11	108723448	G	T	ENST00000322536	ENSG00000178105	DDX10	TRUE	TRUE
chr11	108723451	A	T	ENST00000322536	ENSG00000178105	DDX10	TRUE	TRUE
chr11	108723458	T	A	ENST00000322536	ENSG00000178105	DDX10	TRUE	TRUE
chr11	108723458	T	G	ENST00000322536	ENSG00000178105	DDX10	TRUE	TRUE
chr11	108723460	C	T	ENST00000322536	ENSG00000178105	DDX10	TRUE	TRUE
chr11	108723463	G	A	ENST00000322536	ENSG00000178105	DDX10	TRUE	FALSE
chr11	108723463	G	C	ENST00000322536	ENSG00000178105	DDX10	TRUE	FALSE
chr11	108723463	G	T	ENST00000322536	ENSG00000178105	DDX10	TRUE	FALSE
chr11	108723464	T	A	ENST00000322536	ENSG00000178105	DDX10	TRUE	FALSE
chr11	108723464	T	C	ENST00000322536	ENSG00000178105	DDX10	FALSE	FALSE
chr11	108723464	T	G	ENST00000322536	ENSG00000178105	DDX10	TRUE	FALSE
chr11	108838444	A	C	ENST00000322536	ENSG00000178105	DDX10	TRUE	FALSE
chr11	108838444	A	G	ENST00000322536	ENSG00000178105	DDX10	TRUE	FALSE
chr11	108838444	A	T	ENST00000322536	ENSG00000178105	DDX10	TRUE	FALSE
chr11	108838445	G	A	ENST00000322536	ENSG00000178105	DDX10	TRUE	FALSE
chr11	108838445	G	C	ENST00000322536	ENSG00000178105	DDX10	TRUE	FALSE
chr11	108838445	G	T	ENST00000322536	ENSG00000178105	DDX10	TRUE	FALSE
chr11	108838446	A	T	ENST00000322536	ENSG00000178105	DDX10	TRUE	TRUE
chr11	108838449	A	T	ENST00000322536	ENSG00000178105	DDX10	TRUE	TRUE
chr11	108838452	G	T	ENST00000322536	ENSG00000178105	DDX10	TRUE	TRUE
chr11	108838461	A	T	ENST00000322536	ENSG00000178105	DDX10	TRUE	TRUE
chr11	108838473	A	T	ENST00000322536	ENSG00000178105	DDX10	TRUE	TRUE
chr11	108838476	A	T	ENST00000322536	ENSG00000178105	DDX10	TRUE	TRUE
chr11	108838479	A	T	ENST00000322536	ENSG00000178105	DDX10
chr11	108838488	A	T	ENST00000322536	ENSG00000178105	DDX10	TRUE	TRUE
chr11	108838497	G	T	ENST00000322536	ENSG00000178105	DDX10	TRUE	TRUE
chr11	108838503	A	T	ENST00000322536	ENSG00000178105	DDX10	TRUE	TRUE
chr11	108838506	A	T	ENST00000322536	ENSG00000178105	DDX10
chr11	108838515	A	T	ENST00000322536	ENSG00000178105	DDX10	TRUE	TRUE
chr11	108838518	A	T	ENST00000322536	ENSG00000178105	DDX10	TRUE	TRUE
chr11	108838527	A	T	ENST00000322536	ENSG00000178105	DDX10	TRUE	TRUE
chr11	108838536	A	T	ENST00000322536	ENSG00000178105	DDX10	TRUE	TRUE
chr11	108838539	A	T	ENST00000322536	ENSG00000178105	DDX10	TRUE	TRUE
chr11	108838557	G	T	ENST00000322536	ENSG00000178105	DDX10	TRUE	TRUE
chr11	108838563	G	T	ENST00000322536	ENSG00000178105	DDX10	TRUE	TRUE
chr11	108838566	G	A	ENST00000322536	ENSG00000178105	DDX10	TRUE	FALSE
chr11	108838566	G	C	ENST00000322536	ENSG00000178105	DDX10	TRUE	FALSE
chr11	108838566	G	T	ENST00000322536	ENSG00000178105	DDX10	TRUE	FALSE
chr11	108838567	T	A	ENST00000322536	ENSG00000178105	DDX10	TRUE	FALSE
chr11	108838567	T	C	ENST00000322536	ENSG00000178105	DDX10	TRUE	FALSE
chr11	108838567	T	G	ENST00000322536	ENSG00000178105	DDX10	TRUE	FALSE
chr11	108841313	A	C	ENST00000322536	ENSG00000178105	DDX10	TRUE	FALSE
chr11	108841313	A	G	ENST00000322536	ENSG00000178105	DDX10	TRUE	FALSE
chr11	108841313	A	T	ENST00000322536	ENSG00000178105	DDX10	TRUE	FALSE
chr11	108841314	G	A	ENST00000322536	ENSG00000178105	DDX10	TRUE	FALSE
chr11	108841314	G	C	ENST00000322536	ENSG00000178105	DDX10	TRUE	FALSE
chr11	108841314	G	T	ENST00000322536	ENSG00000178105	DDX10	TRUE	FALSE
chr11	108841316	T	A	ENST00000322536	ENSG00000178105	DDX10	TRUE	TRUE
chr11	108841321	C	T	ENST00000322536	ENSG00000178105	DDX10	TRUE	TRUE
chr11	108841324	C	T	ENST00000322536	ENSG00000178105	DDX10	TRUE	TRUE
chr11	108841328	G	A	ENST00000322536	ENSG00000178105	DDX10	TRUE	TRUE
chr11	108841329	G	A	ENST00000322536	ENSG00000178105	DDX10	TRUE	TRUE
chr11	108841333	C	T	ENST00000322536	ENSG00000178105	DDX10	TRUE	TRUE
chr11	108841339	C	T	ENST00000322536	ENSG00000178105	DDX10	TRUE	TRUE
chr11	108841342	A	T	ENST00000322536	ENSG00000178105	DDX10	TRUE	TRUE
chr11	108841354	A	T	ENST00000322536	ENSG00000178105	DDX10	TRUE	TRUE
chr11	108841363	G	T	ENST00000322536	ENSG00000178105	DDX10	TRUE	TRUE
chr11	108841366	G	T	ENST00000322536	ENSG00000178105	DDX10	TRUE	TRUE
chr11	108841394	T	A	ENST00000322536	ENSG00000178105	DDX10	TRUE	TRUE
chr11	108841394	T	G	ENST00000322536	ENSG00000178105	DDX10	TRUE	TRUE
chr11	108841399	A	T	ENST00000322536	ENSG00000178105	DDX10	TRUE	TRUE
chr11	108841405	A	T	ENST00000322536	ENSG00000178105	DDX10	TRUE	TRUE
chr11	108841408	G	T	ENST00000322536	ENSG00000178105	DDX10	TRUE	TRUE
chr11	108841411	A	T	ENST00000322536	ENSG00000178105	DDX10	TRUE	TRUE
chr11	108841417	C	T	ENST00000322536	ENSG00000178105	DDX10	TRUE	TRUE
chr11	108841420	G	T	ENST00000322536	ENSG00000178105	DDX10	TRUE	TRUE
chr11	108841423	G	T	ENST00000322536	ENSG00000178105	DDX10	TRUE	TRUE
chr11	108841429	A	T	ENST00000322536	ENSG00000178105	DDX10	TRUE	TRUE
chr11	108841438	A	T	ENST00000322536	ENSG00000178105	DDX10	TRUE	TRUE
chr11	108841441	G	T	ENST00000322536	ENSG00000178105	DDX10	TRUE	TRUE
chr11	108841444	G	T	ENST00000322536	ENSG00000178105	DDX10	TRUE	TRUE
chr11	108841449	T	A	ENST00000322536	ENSG00000178105	DDX10	TRUE	TRUE
chr11	108841449	T	G	ENST00000322536	ENSG00000178105	DDX10	TRUE	TRUE
chr11	108841453	A	T	ENST00000322536	ENSG00000178105	DDX10	TRUE	TRUE
chr11	108841456	A	T	ENST00000322536	ENSG00000178105	DDX10	TRUE	TRUE
chr11	108841462	A	T	ENST00000322536	ENSG00000178105	DDX10	TRUE	TRUE
chr11	108841468	A	T	ENST00000322536	ENSG00000178105	DDX10	TRUE	TRUE
chr11	108841477	G	A	ENST00000322536	ENSG00000178105	DDX10	TRUE	FALSE
chr11	108841477	G	C	ENST00000322536	ENSG00000178105	DDX10	TRUE	FALSE
chr11	108841477	G	T	ENST00000322536	ENSG00000178105	DDX10	TRUE	FALSE
chr11	108841478	T	A	ENST00000322536	ENSG00000178105	DDX10	TRUE	FALSE
chr11	108841478	T	C	ENST00000322536	ENSG00000178105	DDX10	TRUE	FALSE
chr11	108841478	T	G	ENST00000322536	ENSG00000178105	DDX10	TRUE	FALSE
chr11	108852151	A	C	ENST00000322536	ENSG00000178105	DDX10	TRUE	FALSE
chr11	108852151	A	G	ENST00000322536	ENSG00000178105	DDX10	TRUE	FALSE
chr11	108852151	A	T	ENST00000322536	ENSG00000178105	DDX10	TRUE	FALSE
chr11	108852152	G	A	ENST00000322536	ENSG00000178105	DDX10	TRUE	FALSE
chr11	108852152	G	C	ENST00000322536	ENSG00000178105	DDX10	TRUE	FALSE
chr11	108852152	G	T	ENST00000322536	ENSG00000178105	DDX10	TRUE	FALSE
chr11	108852153	G	T	ENST00000322536	ENSG00000178105	DDX10	TRUE	TRUE
chr11	108852156	A	T	ENST00000322536	ENSG00000178105	DDX10	TRUE	TRUE
chr11	108852159	A	T	ENST00000322536	ENSG00000178105	DDX10	TRUE	TRUE
chr11	108852165	A	T	ENST00000322536	ENSG00000178105	DDX10	TRUE	TRUE
chr11	108852168	G	T	ENST00000322536	ENSG00000178105	DDX10	TRUE	TRUE
chr11	108852174	G	T	ENST00000322536	ENSG00000178105	DDX10	TRUE	TRUE
chr11	108852180	A	T	ENST00000322536	ENSG00000178105	DDX10	TRUE	TRUE
chr11	108852183	A	T	ENST00000322536	ENSG00000178105	DDX10	TRUE	TRUE
chr11	108852186	G	T	ENST00000322536	ENSG00000178105	DDX10	TRUE	TRUE
chr11	108852195	A	T	ENST00000322536	ENSG00000178105	DDX10	TRUE	TRUE
chr11	108852198	A	T	ENST00000322536	ENSG00000178105	DDX10	TRUE	TRUE
chr11	108852201	C	T	ENST00000322536	ENSG00000178105	DDX10	TRUE	TRUE
chr11	108852207	A	T	ENST00000322536	ENSG00000178105	DDX10	TRUE	TRUE
chr11	108852210	G	A	ENST00000322536	ENSG00000178105	DDX10	TRUE	FALSE
chr11	108852210	G	C	ENST00000322536	ENSG00000178105	DDX10	TRUE	FALSE
chr11	108852210	G	T	ENST00000322536	ENSG00000178105	DDX10	TRUE	FALSE
chr11	108852211	T	A	ENST00000322536	ENSG00000178105	DDX10	TRUE	FALSE
chr11	108852211	T	C	ENST00000322536	ENSG00000178105	DDX10	FALSE	FALSE
chr11	108852211	T	G	ENST00000322536	ENSG00000178105	DDX10	TRUE	FALSE
chr11	108917871	A	C	ENST00000322536	ENSG00000178105	DDX10	TRUE	FALSE
chr11	108917871	A	G	ENST00000322536	ENSG00000178105	DDX10	TRUE	FALSE
chr11	108917871	A	T	ENST00000322536	ENSG00000178105	DDX10	TRUE	FALSE
chr11	108917872	G	A	ENST00000322536	ENSG00000178105	DDX10	TRUE	FALSE
chr11	108917872	G	C	ENST00000322536	ENSG00000178105	DDX10	TRUE	FALSE
chr11	108917872	G	T	ENST00000322536	ENSG00000178105	DDX10	TRUE	FALSE
chr11	108917876	A	T	ENST00000322536	ENSG00000178105	DDX10	TRUE	TRUE
chr11	108917882	G	T	ENST00000322536	ENSG00000178105	DDX10	TRUE	TRUE
chr11	108917885	G	T	ENST00000322536	ENSG00000178105	DDX10	TRUE	TRUE
chr11	108917888	G	T	ENST00000322536	ENSG00000178105	DDX10	TRUE	TRUE
chr11	108917904	G	A	ENST00000322536	ENSG00000178105	DDX10	TRUE	TRUE
chr11	108917905	G	A	ENST00000322536	ENSG00000178105	DDX10	TRUE	TRUE
chr11	108917933	G	T	ENST00000322536	ENSG00000178105	DDX10	TRUE	TRUE
chr11	108917966	A	T	ENST00000322536	ENSG00000178105	DDX10	TRUE	TRUE
chr11	108917971	C	A	ENST00000322536	ENSG00000178105	DDX10	FALSE	FALSE
chr11	108917971	C	G	ENST00000322536	ENSG00000178105	DDX10	FALSE	FALSE
chr11	108917972	A	T	ENST00000322536	ENSG00000178105	DDX10	FALSE	FALSE
chr11	108917981	G	T	ENST00000322536	ENSG00000178105	DDX10	FALSE	FALSE
chr11	108917988	C	A	ENST00000322536	ENSG00000178105	DDX10	FALSE	FALSE
chr11	108917988	C	G	ENST00000322536	ENSG00000178105	DDX10	FALSE	FALSE
chr11	108917996	G	T	ENST00000322536	ENSG00000178105	DDX10	FALSE	FALSE
chr11	108918005	G	T	ENST00000322536	ENSG00000178105	DDX10	FALSE	FALSE
chr11	108918011	A	T	ENST00000322536	ENSG00000178105	DDX10	FALSE	FALSE
chr11	108918019	G	A	ENST00000322536	ENSG00000178105	DDX10	TRUE	FALSE
chr11	108918019	G	C	ENST00000322536	ENSG00000178105	DDX10	TRUE	FALSE
chr11	108918019	G	T	ENST00000322536	ENSG00000178105	DDX10	TRUE	FALSE
chr11	108918020	T	A	ENST00000322536	ENSG00000178105	DDX10	TRUE	FALSE
chr11	108918020	T	C	ENST00000322536	ENSG00000178105	DDX10	FALSE	FALSE
chr11	108918020	T	G	ENST00000322536	ENSG00000178105	DDX10	TRUE	FALSE
chr11	108940244	A	C	ENST00000322536	ENSG00000178105	DDX10	TRUE	FALSE
chr11	108940244	A	G	ENST00000322536	ENSG00000178105	DDX10	TRUE	FALSE
chr11	108940244	A	T	ENST00000322536	ENSG00000178105	DDX10	TRUE	FALSE
chr11	108940245	G	A	ENST00000322536	ENSG00000178105	DDX10	TRUE	FALSE
chr11	108940245	G	C	ENST00000322536	ENSG00000178105	DDX10	TRUE	FALSE
chr11	108940245	G	T	ENST00000322536	ENSG00000178105	DDX10	TRUE	FALSE
chr11	108940253	A	T	ENST00000322536	ENSG00000178105	DDX10	FALSE	FALSE
chr11	108940256	A	T	ENST00000322536	ENSG00000178105	DDX10	FALSE	FALSE
chr11	108940259	A	T	ENST00000322536	ENSG00000178105	DDX10	FALSE	FALSE
chr11	108940262	C	T	ENST00000322536	ENSG00000178105	DDX10	FALSE	FALSE
chr11	108940271	A	T	ENST00000322536	ENSG00000178105	DDX10	FALSE	FALSE
chr11	108940274	A	T	ENST00000322536	ENSG00000178105	DDX10	FALSE	FALSE
chr11	108940289	G	T	ENST00000322536	ENSG00000178105	DDX10	FALSE	FALSE
chr11	108940295	G	T	ENST00000322536	ENSG00000178105	DDX10	FALSE	FALSE
chr11	108940304	G	T	ENST00000322536	ENSG00000178105	DDX10	FALSE	FALSE
chr11	108940322	A	T	ENST00000322536	ENSG00000178105	DDX10	FALSE	FALSE
chr11	108940325	A	T	ENST00000322536	ENSG00000178105	DDX10	FALSE	FALSE
chr11	108940328	A	T	ENST00000322536	ENSG00000178105	DDX10	FALSE	FALSE
chr11	108940338	G	A	ENST00000322536	ENSG00000178105	DDX10	FALSE	FALSE
chr11	108940339	G	A	ENST00000322536	ENSG00000178105	DDX10	FALSE	FALSE
chr11	108940347	T	A	ENST00000322536	ENSG00000178105	DDX10	FALSE	FALSE
chr11	108940347	T	G	ENST00000322536	ENSG00000178105	DDX10	FALSE	FALSE
chr11	108940349	G	T	ENST00000322536	ENSG00000178105	DDX10	FALSE	FALSE
chr11	108940356	T	A	ENST00000322536	ENSG00000178105	DDX10	FALSE	FALSE
chr11	108940374	T	A	ENST00000322536	ENSG00000178105	DDX10	FALSE	FALSE
chr11	108940374	T	G	ENST00000322536	ENSG00000178105	DDX10	FALSE	FALSE
chr11	108940379	G	T	ENST00000322536	ENSG00000178105	DDX10	FALSE	FALSE
chr11	108940385	G	T	ENST00000322536	ENSG00000178105	DDX10	FALSE	FALSE
chr11	108940388	G	T	ENST00000322536	ENSG00000178105	DDX10	FALSE	FALSE
chr11	108940398	T	A	ENST00000322536	ENSG00000178105	DDX10	FALSE	FALSE
chr11	108940398	T	G	ENST00000322536	ENSG00000178105	DDX10	FALSE	FALSE
chr11	108940409	A	T	ENST00000322536	ENSG00000178105	DDX10	FALSE	FALSE
chr11	108940415	C	T	ENST00000322536	ENSG00000178105	DDX10	FALSE	FALSE
chr11	109422264	G	A	ENST00000327419	ENSG00000185742	C11orf87	TRUE	FALSE
chr11	109422264	G	C	ENST00000327419	ENSG00000185742	C11orf87	TRUE	FALSE
chr11	109422264	G	T	ENST00000327419	ENSG00000185742	C11orf87	TRUE	FALSE
chr11	109422265	T	A	ENST00000327419	ENSG00000185742	C11orf87	TRUE	FALSE
chr11	109422265	T	C	ENST00000327419	ENSG00000185742	C11orf87	TRUE	FALSE
chr11	109422265	T	G	ENST00000327419	ENSG00000185742	C11orf87	TRUE	FALSE
chr11	109423373	A	C	ENST00000327419	ENSG00000185742	C11orf87	FALSE	FALSE
chr11	109423373	A	G	ENST00000327419	ENSG00000185742	C11orf87	FALSE	FALSE
chr11	109423373	A	T	ENST00000327419	ENSG00000185742	C11orf87	FALSE	FALSE
chr11	109423374	G	A	ENST00000327419	ENSG00000185742	C11orf87	FALSE	FALSE
chr11	109423374	G	C	ENST00000327419	ENSG00000185742	C11orf87	FALSE	FALSE
chr11	109423374	G	T	ENST00000327419	ENSG00000185742	C11orf87	FALSE	FALSE
chr11	109423652	A	T	ENST00000327419	ENSG00000185742	C11orf87	FALSE	FALSE
chr11	109423655	G	T	ENST00000327419	ENSG00000185742	C11orf87	FALSE	FALSE
chr11	109423671	T	A	ENST00000327419	ENSG00000185742	C11orf87	FALSE	FALSE
chr11	109423681	T	A	ENST00000327419	ENSG00000185742	C11orf87	FALSE	FALSE
chr11	109423771	C	A	ENST00000327419	ENSG00000185742	C11orf87	FALSE	FALSE
chr11	109423778	C	T	ENST00000327419	ENSG00000185742	C11orf87	FALSE	FALSE
chr11	109423784	G	T	ENST00000327419	ENSG00000185742	C11orf87	FALSE	FALSE
chr11	109423787	C	T	ENST00000327419	ENSG00000185742	C11orf87	FALSE	FALSE
chr11	109423790	C	T	ENST00000327419	ENSG00000185742	C11orf87	FALSE	FALSE
chr11	109423799	C	T	ENST00000327419	ENSG00000185742	C11orf87	FALSE	FALSE
chr11	109423852	C	A	ENST00000327419	ENSG00000185742	C11orf87	FALSE	FALSE
chr11	109423889	A	T	ENST00000327419	ENSG00000185742	C11orf87	FALSE	FALSE
chr11	109423901	A	T	ENST00000327419	ENSG00000185742	C11orf87	FALSE	FALSE
chr11	109423904	A	T	ENST00000327419	ENSG00000185742	C11orf87	FALSE	FALSE
chr11	109423910	A	T	ENST00000327419	ENSG00000185742	C11orf87	FALSE	FALSE
chr11	109423916	C	T	ENST00000327419	ENSG00000185742	C11orf87	FALSE	FALSE
chr11	109423925	C	T	ENST00000327419	ENSG00000185742	C11orf87	FALSE	FALSE
chr11	109423928	G	T	ENST00000327419	ENSG00000185742	C11orf87	FALSE	FALSE
chr11	109423931	G	T	ENST00000327419	ENSG00000185742	C11orf87	FALSE	FALSE
chr11	109423936	T	A	ENST00000327419	ENSG00000185742	C11orf87	FALSE	FALSE
chr11	109423936	T	G	ENST00000327419	ENSG00000185742	C11orf87	FALSE	FALSE
chr11	109423937	G	T	ENST00000327419	ENSG00000185742	C11orf87	FALSE	FALSE
chr11	109423951	C	A	ENST00000327419	ENSG00000185742	C11orf87	FALSE	FALSE
chr11	109423982	C	T	ENST00000327419	ENSG00000185742	C11orf87	FALSE	FALSE
chr11	109423994	C	T	ENST00000327419	ENSG00000185742	C11orf87	FALSE	FALSE
chr11	109424012	A	T	ENST00000327419	ENSG00000185742	C11orf87	FALSE	FALSE
chr11	109424015	G	T	ENST00000327419	ENSG00000185742	C11orf87	FALSE	FALSE
chr11	109424027	G	T	ENST00000327419	ENSG00000185742	C11orf87	FALSE	FALSE
chr11	109424033	C	T	ENST00000327419	ENSG00000185742	C11orf87	FALSE	FALSE
chr11	109424056	C	A	ENST00000327419	ENSG00000185742	C11orf87	FALSE	FALSE
chr11	109424073	C	A	ENST00000327419	ENSG00000185742	C11orf87	FALSE	FALSE
chr11	109424076	C	A	ENST00000327419	ENSG00000185742	C11orf87	FALSE	FALSE
chr11	109424079	T	A	ENST00000327419	ENSG00000185742	C11orf87	FALSE	FALSE
chr11	109424088	C	A	ENST00000327419	ENSG00000185742	C11orf87	FALSE	FALSE
chr11	109424107	C	A	ENST00000327419	ENSG00000185742	C11orf87	FALSE	FALSE
chr11	109424108	C	T	ENST00000327419	ENSG00000185742	C11orf87	FALSE	FALSE
chr11	109424119	T	A	ENST00000327419	ENSG00000185742	C11orf87	FALSE	FALSE
chr11	109424153	C	T	ENST00000327419	ENSG00000185742	C11orf87	FALSE	FALSE
chr11	109424156	G	T	ENST00000327419	ENSG00000185742	C11orf87	FALSE	FALSE
chr11	109424179	T	A	ENST00000327419	ENSG00000185742	C11orf87	FALSE	FALSE
chr11	109424181	T	A	ENST00000327419	ENSG00000185742	C11orf87	FALSE	FALSE
chr11	109424195	G	T	ENST00000327419	ENSG00000185742	C11orf87	FALSE	FALSE
chr11	109424205	T	A	ENST00000327419	ENSG00000185742	C11orf87	FALSE	FALSE
chr11	109424207	C	T	ENST00000327419	ENSG00000185742	C11orf87	FALSE	FALSE
chr11	110093430	C	T	ENST00000278590	ENSG00000149289	ZC3H12C	FALSE	FALSE
chr11	110093433	G	A	ENST00000278590	ENSG00000149289	ZC3H12C	FALSE	FALSE
chr11	110093433	G	C	ENST00000278590	ENSG00000149289	ZC3H12C	FALSE	FALSE
chr11	110093433	G	T	ENST00000278590	ENSG00000149289	ZC3H12C	FALSE	FALSE
chr11	110093434	T	A	ENST00000278590	ENSG00000149289	ZC3H12C	FALSE	FALSE
chr11	110093434	T	C	ENST00000278590	ENSG00000149289	ZC3H12C	FALSE	FALSE
chr11	110093434	T	G	ENST00000278590	ENSG00000149289	ZC3H12C	FALSE	FALSE
chr11	110136661	A	C	ENST00000278590	ENSG00000149289	ZC3H12C	TRUE	FALSE
chr11	110136661	A	G	ENST00000278590	ENSG00000149289	ZC3H12C	TRUE	FALSE
chr11	110136661	A	T	ENST00000278590	ENSG00000149289	ZC3H12C	TRUE	FALSE
chr11	110136662	G	A	ENST00000278590	ENSG00000149289	ZC3H12C	TRUE	FALSE
chr11	110136662	G	C	ENST00000278590	ENSG00000149289	ZC3H12C	TRUE	FALSE
chr11	110136662	G	T	ENST00000278590	ENSG00000149289	ZC3H12C	TRUE	FALSE
chr11	110136663	G	T	ENST00000278590	ENSG00000149289	ZC3H12C	FALSE	FALSE
chr11	110136668	C	A	ENST00000278590	ENSG00000149289	ZC3H12C	FALSE	FALSE
chr11	110136668	C	G	ENST00000278590	ENSG00000149289	ZC3H12C	FALSE	FALSE
chr11	110136680	C	A	ENST00000278590	ENSG00000149289	ZC3H12C	FALSE	FALSE
chr11	110136684	C	T	ENST00000278590	ENSG00000149289	ZC3H12C	FALSE	FALSE
chr11	110136687	G	T	ENST00000278590	ENSG00000149289	ZC3H12C	FALSE	FALSE
chr11	110136692	C	A	ENST00000278590	ENSG00000149289	ZC3H12C	FALSE	FALSE
chr11	110136692	C	G	ENST00000278590	ENSG00000149289	ZC3H12C	FALSE	FALSE
chr11	110136693	A	T	ENST00000278590	ENSG00000149289	ZC3H12C	FALSE	FALSE
chr11	110136696	A	T	ENST00000278590	ENSG00000149289	ZC3H12C	TRUE	FALSE
chr11	110136705	A	T	ENST00000278590	ENSG00000149289	ZC3H12C	TRUE	FALSE
chr11	110136711	G	T	ENST00000278590	ENSG00000149289	ZC3H12C	TRUE	FALSE
chr11	110136715	C	A	ENST00000278590	ENSG00000149289	ZC3H12C	TRUE	TRUE
chr11	110136715	C	G	ENST00000278590	ENSG00000149289	ZC3H12C	TRUE	TRUE
chr11	110136742	T	A	ENST00000278590	ENSG00000149289	ZC3H12C	TRUE	TRUE
chr11	110136744	A	T	ENST00000278590	ENSG00000149289	ZC3H12C	TRUE	TRUE
chr11	110136779	T	A	ENST00000278590	ENSG00000149289	ZC3H12C	TRUE	TRUE
chr11	110136779	T	G	ENST00000278590	ENSG00000149289	ZC3H12C	TRUE	TRUE
chr11	110136783	G	T	ENST00000278590	ENSG00000149289	ZC3H12C	TRUE	TRUE
chr11	110136798	C	T	ENST00000278590	ENSG00000149289	ZC3H12C	TRUE	TRUE
chr11	110136802	T	A	ENST00000278590	ENSG00000149289	ZC3H12C	TRUE	TRUE
chr11	110136802	T	G	ENST00000278590	ENSG00000149289	ZC3H12C	TRUE	TRUE
chr11	110136820	G	A	ENST00000278590	ENSG00000149289	ZC3H12C	TRUE	TRUE
chr11	110136821	G	A	ENST00000278590	ENSG00000149289	ZC3H12C	TRUE	TRUE
chr11	110136823	C	A	ENST00000278590	ENSG00000149289	ZC3H12C	TRUE	TRUE
chr11	110136823	C	G	ENST00000278590	ENSG00000149289	ZC3H12C	TRUE	TRUE
chr11	110136831	G	T	ENST00000278590	ENSG00000149289	ZC3H12C	TRUE	TRUE
chr11	110136864	A	T	ENST00000278590	ENSG00000149289	ZC3H12C	TRUE	TRUE
chr11	110136870	G	T	ENST00000278590	ENSG00000149289	ZC3H12C	TRUE	TRUE
chr11	110136873	A	T	ENST00000278590	ENSG00000149289	ZC3H12C	TRUE	TRUE
chr11	110136876	G	T	ENST00000278590	ENSG00000149289	ZC3H12C	TRUE	TRUE
chr11	110136885	G	T	ENST00000278590	ENSG00000149289	ZC3H12C	TRUE	TRUE
chr11	110136888	G	T	ENST00000278590	ENSG00000149289	ZC3H12C	TRUE	TRUE
chr11	110136912	G	T	ENST00000278590	ENSG00000149289	ZC3H12C	TRUE	TRUE
chr11	110136915	G	T	ENST00000278590	ENSG00000149289	ZC3H12C	TRUE	TRUE
chr11	110136936	G	T	ENST00000278590	ENSG00000149289	ZC3H12C	TRUE	TRUE
chr11	110136940	C	A	ENST00000278590	ENSG00000149289	ZC3H12C	TRUE	TRUE
chr11	110136940	C	G	ENST00000278590	ENSG00000149289	ZC3H12C	TRUE	TRUE
chr11	110136942	G	T	ENST00000278590	ENSG00000149289	ZC3H12C	TRUE	TRUE
chr11	110136945	C	T	ENST00000278590	ENSG00000149289	ZC3H12C	TRUE	TRUE
chr11	110136949	T	A	ENST00000278590	ENSG00000149289	ZC3H12C	TRUE	TRUE
chr11	110136961	C	A	ENST00000278590	ENSG00000149289	ZC3H12C	TRUE	TRUE
chr11	110136961	C	G	ENST00000278590	ENSG00000149289	ZC3H12C	TRUE	TRUE
chr11	110136966	G	T	ENST00000278590	ENSG00000149289	ZC3H12C	TRUE	TRUE
chr11	110136976	T	A	ENST00000278590	ENSG00000149289	ZC3H12C	TRUE	TRUE
chr11	110136984	A	T	ENST00000278590	ENSG00000149289	ZC3H12C	TRUE	TRUE
chr11	110136993	A	T	ENST00000278590	ENSG00000149289	ZC3H12C	TRUE	TRUE
chr11	110136996	C	T	ENST00000278590	ENSG00000149289	ZC3H12C	TRUE	TRUE
chr11	110137004	C	A	ENST00000278590	ENSG00000149289	ZC3H12C	TRUE	TRUE
chr11	110137016	T	A	ENST00000278590	ENSG00000149289	ZC3H12C	TRUE	TRUE
chr11	110137018	T	A	ENST00000278590	ENSG00000149289	ZC3H12C	TRUE	TRUE
chr11	110137018	T	G	ENST00000278590	ENSG00000149289	ZC3H12C	TRUE	TRUE
chr11	110137020	G	T	ENST00000278590	ENSG00000149289	ZC3H12C	TRUE	TRUE
chr11	110137035	A	T	ENST00000278590	ENSG00000149289	ZC3H12C	TRUE	TRUE
chr11	110137044	G	T	ENST00000278590	ENSG00000149289	ZC3H12C	TRUE	TRUE
chr11	110137051	T	A	ENST00000278590	ENSG00000149289	ZC3H12C	TRUE	TRUE
chr11	110137053	C	T	ENST00000278590	ENSG00000149289	ZC3H12C	TRUE	TRUE
chr11	110137062	A	T	ENST00000278590	ENSG00000149289	ZC3H12C	TRUE	TRUE
chr11	110137068	G	T	ENST00000278590	ENSG00000149289	ZC3H12C	TRUE	TRUE
chr11	110137071	G	T	ENST00000278590	ENSG00000149289	ZC3H12C	TRUE	TRUE
chr11	110137077	C	T	ENST00000278590	ENSG00000149289	ZC3H12C	TRUE	TRUE
chr11	110137089	A	T	ENST00000278590	ENSG00000149289	ZC3H12C	TRUE	TRUE
chr11	110137092	G	T	ENST00000278590	ENSG00000149289	ZC3H12C	TRUE	TRUE
chr11	110137098	A	T	ENST00000278590	ENSG00000149289	ZC3H12C	TRUE	TRUE
chr11	110137101	A	T	ENST00000278590	ENSG00000149289	ZC3H12C	TRUE	TRUE
chr11	110137119	C	T	ENST00000278590	ENSG00000149289	ZC3H12C	TRUE	TRUE
chr11	110137122	G	T	ENST00000278590	ENSG00000149289	ZC3H12C	TRUE	TRUE
chr11	110137127	C	A	ENST00000278590	ENSG00000149289	ZC3H12C	TRUE	TRUE
chr11	110137127	C	G	ENST00000278590	ENSG00000149289	ZC3H12C	TRUE	TRUE
chr11	110137128	C	T	ENST00000278590	ENSG00000149289	ZC3H12C	TRUE	TRUE
chr11	110137134	A	T	ENST00000278590	ENSG00000149289	ZC3H12C	TRUE	TRUE
chr11	110137140	G	T	ENST00000278590	ENSG00000149289	ZC3H12C	TRUE	TRUE
chr11	110137152	A	T	ENST00000278590	ENSG00000149289	ZC3H12C	TRUE	TRUE
chr11	110137156	T	A	ENST00000278590	ENSG00000149289	ZC3H12C	TRUE	TRUE
chr11	110137156	T	G	ENST00000278590	ENSG00000149289	ZC3H12C	TRUE	TRUE
chr11	110137163	T	A	ENST00000278590	ENSG00000149289	ZC3H12C	TRUE	TRUE
chr11	110137163	T	G	ENST00000278590	ENSG00000149289	ZC3H12C	TRUE	TRUE
chr11	110137167	G	T	ENST00000278590	ENSG00000149289	ZC3H12C	TRUE	TRUE
chr11	110137170	G	T	ENST00000278590	ENSG00000149289	ZC3H12C	TRUE	TRUE
chr11	110137173	C	T	ENST00000278590	ENSG00000149289	ZC3H12C	TRUE	TRUE
chr11	110137179	C	T	ENST00000278590	ENSG00000149289	ZC3H12C	TRUE	TRUE
chr11	110137194	A	T	ENST00000278590	ENSG00000149289	ZC3H12C	TRUE	TRUE
chr11	110137213	T	A	ENST00000278590	ENSG00000149289	ZC3H12C	TRUE	TRUE
chr11	110137213	T	G	ENST00000278590	ENSG00000149289	ZC3H12C	TRUE	TRUE
chr11	110137228	T	A	ENST00000278590	ENSG00000149289	ZC3H12C	TRUE	TRUE
chr11	110137230	G	T	ENST00000278590	ENSG00000149289	ZC3H12C	TRUE	TRUE
chr11	110137233	G	T	ENST00000278590	ENSG00000149289	ZC3H12C	TRUE	TRUE
chr11	110137242	A	T	ENST00000278590	ENSG00000149289	ZC3H12C	TRUE	TRUE
chr11	110137248	G	T	ENST00000278590	ENSG00000149289	ZC3H12C	TRUE	TRUE
chr11	110137254	A	T	ENST00000278590	ENSG00000149289	ZC3H12C	TRUE	TRUE
chr11	110137260	G	T	ENST00000278590	ENSG00000149289	ZC3H12C	TRUE	TRUE
chr11	110137269	C	T	ENST00000278590	ENSG00000149289	ZC3H12C	TRUE	TRUE
chr11	110137302	G	T	ENST00000278590	ENSG00000149289	ZC3H12C	TRUE	TRUE
chr11	110137317	G	T	ENST00000278590	ENSG00000149289	ZC3H12C	TRUE	TRUE
chr11	110137323	C	T	ENST00000278590	ENSG00000149289	ZC3H12C	TRUE	TRUE
chr11	110137332	G	T	ENST00000278590	ENSG00000149289	ZC3H12C	TRUE	TRUE
chr11	110137344	C	T	ENST00000278590	ENSG00000149289	ZC3H12C	TRUE	TRUE
chr11	110137347	G	T	ENST00000278590	ENSG00000149289	ZC3H12C	TRUE	TRUE
chr11	110137368	G	T	ENST00000278590	ENSG00000149289	ZC3H12C	TRUE	TRUE
chr11	110137377	A	T	ENST00000278590	ENSG00000149289	ZC3H12C	TRUE	TRUE
chr11	110137415	G	A	ENST00000278590	ENSG00000149289	ZC3H12C	TRUE	FALSE
chr11	110137415	G	C	ENST00000278590	ENSG00000149289	ZC3H12C	TRUE	FALSE
chr11	110137415	G	T	ENST00000278590	ENSG00000149289	ZC3H12C	TRUE	FALSE
chr11	110137416	T	A	ENST00000278590	ENSG00000149289	ZC3H12C	TRUE	FALSE
chr11	110137416	T	C	ENST00000278590	ENSG00000149289	ZC3H12C	FALSE	FALSE
chr11	110137416	T	G	ENST00000278590	ENSG00000149289	ZC3H12C	TRUE	FALSE
chr11	110152917	A	C	ENST00000278590	ENSG00000149289	ZC3H12C	TRUE	FALSE
chr11	110152917	A	G	ENST00000278590	ENSG00000149289	ZC3H12C	TRUE	FALSE
chr11	110152917	A	T	ENST00000278590	ENSG00000149289	ZC3H12C	TRUE	FALSE
chr11	110152918	G	A	ENST00000278590	ENSG00000149289	ZC3H12C	TRUE	FALSE
chr11	110152918	G	C	ENST00000278590	ENSG00000149289	ZC3H12C	TRUE	FALSE
chr11	110152918	G	T	ENST00000278590	ENSG00000149289	ZC3H12C	TRUE	FALSE
chr11	110152923	G	T	ENST00000278590	ENSG00000149289	ZC3H12C	TRUE	TRUE
chr11	110152929	A	T	ENST00000278590	ENSG00000149289	ZC3H12C	TRUE	TRUE
chr11	110152932	G	T	ENST00000278590	ENSG00000149289	ZC3H12C	TRUE	TRUE
chr11	110152946	C	A	ENST00000278590	ENSG00000149289	ZC3H12C	TRUE	TRUE
chr11	110152947	A	T	ENST00000278590	ENSG00000149289	ZC3H12C	TRUE	TRUE
chr11	110152950	G	T	ENST00000278590	ENSG00000149289	ZC3H12C	TRUE	TRUE
chr11	110152956	A	T	ENST00000278590	ENSG00000149289	ZC3H12C	TRUE	TRUE
chr11	110152960	T	A	ENST00000278590	ENSG00000149289	ZC3H12C	TRUE	TRUE
chr11	110152972	G	A	ENST00000278590	ENSG00000149289	ZC3H12C	TRUE	TRUE
chr11	110152973	G	A	ENST00000278590	ENSG00000149289	ZC3H12C	TRUE	TRUE
chr11	110152978	T	A	ENST00000278590	ENSG00000149289	ZC3H12C	TRUE	TRUE
chr11	110152980	G	T	ENST00000278590	ENSG00000149289	ZC3H12C	TRUE	TRUE
chr11	110152983	A	T	ENST00000278590	ENSG00000149289	ZC3H12C	TRUE	TRUE
chr11	110152992	A	T	ENST00000278590	ENSG00000149289	ZC3H12C	TRUE	TRUE
chr11	110153020	G	A	ENST00000278590	ENSG00000149289	ZC3H12C	TRUE	TRUE
chr11	110153021	G	A	ENST00000278590	ENSG00000149289	ZC3H12C	TRUE	TRUE
chr11	110153025	A	T	ENST00000278590	ENSG00000149289	ZC3H12C	TRUE	TRUE
chr11	110153028	G	T	ENST00000278590	ENSG00000149289	ZC3H12C	TRUE	TRUE
chr11	110153031	C	T	ENST00000278590	ENSG00000149289	ZC3H12C	TRUE	TRUE
chr11	110153037	C	T	ENST00000278590	ENSG00000149289	ZC3H12C	TRUE	TRUE
chr11	110153059	G	A	ENST00000278590	ENSG00000149289	ZC3H12C	TRUE	FALSE
chr11	110153059	G	C	ENST00000278590	ENSG00000149289	ZC3H12C	TRUE	FALSE
chr11	110153059	G	T	ENST00000278590	ENSG00000149289	ZC3H12C	TRUE	FALSE
chr11	110153060	T	A	ENST00000278590	ENSG00000149289	ZC3H12C	TRUE	FALSE
chr11	110153060	T	C	ENST00000278590	ENSG00000149289	ZC3H12C	TRUE	FALSE
chr11	110153060	T	G	ENST00000278590	ENSG00000149289	ZC3H12C	TRUE	FALSE
chr11	110159254	A	C	ENST00000278590	ENSG00000149289	ZC3H12C	TRUE	FALSE
chr11	110159254	A	G	ENST00000278590	ENSG00000149289	ZC3H12C	TRUE	FALSE
chr11	110159254	A	T	ENST00000278590	ENSG00000149289	ZC3H12C	TRUE	FALSE
chr11	110159255	G	A	ENST00000278590	ENSG00000149289	ZC3H12C	TRUE	FALSE
chr11	110159255	G	C	ENST00000278590	ENSG00000149289	ZC3H12C	TRUE	FALSE
chr11	110159255	G	T	ENST00000278590	ENSG00000149289	ZC3H12C	TRUE	FALSE
chr11	110159258	C	T	ENST00000278590	ENSG00000149289	ZC3H12C	TRUE	TRUE
chr11	110159261	G	T	ENST00000278590	ENSG00000149289	ZC3H12C	TRUE	TRUE
chr11	110159268	T	A	ENST00000278590	ENSG00000149289	ZC3H12C	TRUE	TRUE
chr11	110159268	T	G	ENST00000278590	ENSG00000149289	ZC3H12C	TRUE	TRUE
chr11	110159273	A	T	ENST00000278590	ENSG00000149289	ZC3H12C	TRUE	TRUE
chr11	110159277	T	A	ENST00000278590	ENSG00000149289	ZC3H12C	TRUE	TRUE
chr11	110159277	T	G	ENST00000278590	ENSG00000149289	ZC3H12C	TRUE	TRUE
chr11	110159279	G	T	ENST00000278590	ENSG00000149289	ZC3H12C	TRUE	TRUE
chr11	110159282	A	T	ENST00000278590	ENSG00000149289	ZC3H12C	TRUE	TRUE
chr11	110159285	G	T	ENST00000278590	ENSG00000149289	ZC3H12C	TRUE	TRUE
chr11	110159288	A	T	ENST00000278590	ENSG00000149289	ZC3H12C	TRUE	TRUE
chr11	110159315	C	T	ENST00000278590	ENSG00000149289	ZC3H12C	TRUE	TRUE
chr11	110159321	C	T	ENST00000278590	ENSG00000149289	ZC3H12C	TRUE	TRUE
chr11	110159330	A	T	ENST00000278590	ENSG00000149289	ZC3H12C	TRUE	TRUE
chr11	110159341	C	A	ENST00000278590	ENSG00000149289	ZC3H12C	TRUE	TRUE
chr11	110159344	T	A	ENST00000278590	ENSG00000149289	ZC3H12C	TRUE	TRUE
chr11	110159344	T	G	ENST00000278590	ENSG00000149289	ZC3H12C	TRUE	TRUE
chr11	110159363	A	T	ENST00000278590	ENSG00000149289	ZC3H12C	TRUE	TRUE
chr11	110159375	G	T	ENST00000278590	ENSG00000149289	ZC3H12C	TRUE	TRUE
chr11	110159379	C	A	ENST00000278590	ENSG00000149289	ZC3H12C	TRUE	TRUE
chr11	110159410	C	A	ENST00000278590	ENSG00000149289	ZC3H12C	TRUE	TRUE
chr11	110159410	C	G	ENST00000278590	ENSG00000149289	ZC3H12C	TRUE	TRUE
chr11	110159418	T	A	ENST00000278590	ENSG00000149289	ZC3H12C	TRUE	TRUE
chr11	110159426	G	T	ENST00000278590	ENSG00000149289	ZC3H12C	TRUE	TRUE
chr11	110159429	A	T	ENST00000278590	ENSG00000149289	ZC3H12C	TRUE	TRUE
chr11	110159435	G	T	ENST00000278590	ENSG00000149289	ZC3H12C	TRUE	TRUE
chr11	110159439	G	A	ENST00000278590	ENSG00000149289	ZC3H12C	TRUE	TRUE
chr11	110159440	G	A	ENST00000278590	ENSG00000149289	ZC3H12C	TRUE	TRUE
chr11	110159441	A	T	ENST00000278590	ENSG00000149289	ZC3H12C	TRUE	TRUE
chr11	110159444	A	T	ENST00000278590	ENSG00000149289	ZC3H12C	TRUE	TRUE
chr11	110159456	G	T	ENST00000278590	ENSG00000149289	ZC3H12C	TRUE	TRUE
chr11	110159459	C	T	ENST00000278590	ENSG00000149289	ZC3H12C	TRUE	TRUE
chr11	110159463	T	A	ENST00000278590	ENSG00000149289	ZC3H12C	TRUE	TRUE
chr11	110159463	T	G	ENST00000278590	ENSG00000149289	ZC3H12C	TRUE	TRUE
chr11	110159466	T	A	ENST00000278590	ENSG00000149289	ZC3H12C	TRUE	TRUE
chr11	110159466	T	G	ENST00000278590	ENSG00000149289	ZC3H12C	TRUE	TRUE
chr11	110159473	T	A	ENST00000278590	ENSG00000149289	ZC3H12C	TRUE	TRUE
chr11	110159473	T	G	ENST00000278590	ENSG00000149289	ZC3H12C	TRUE	TRUE
chr11	110159475	C	A	ENST00000278590	ENSG00000149289	ZC3H12C	TRUE	TRUE
chr11	110159475	C	G	ENST00000278590	ENSG00000149289	ZC3H12C	TRUE	TRUE
chr11	110159489	A	T	ENST00000278590	ENSG00000149289	ZC3H12C	TRUE	TRUE
chr11	110159491	G	A	ENST00000278590	ENSG00000149289	ZC3H12C	TRUE	FALSE
chr11	110159491	G	C	ENST00000278590	ENSG00000149289	ZC3H12C	TRUE	FALSE
chr11	110159491	G	T	ENST00000278590	ENSG00000149289	ZC3H12C	TRUE	FALSE
chr11	110159492	T	A	ENST00000278590	ENSG00000149289	ZC3H12C	TRUE	FALSE
chr11	110159492	T	C	ENST00000278590	ENSG00000149289	ZC3H12C	FALSE	FALSE
chr11	110159492	T	G	ENST00000278590	ENSG00000149289	ZC3H12C	TRUE	FALSE
chr11	110163271	A	C	ENST00000278590	ENSG00000149289	ZC3H12C	TRUE	FALSE
chr11	110163271	A	G	ENST00000278590	ENSG00000149289	ZC3H12C	TRUE	FALSE
chr11	110163271	A	T	ENST00000278590	ENSG00000149289	ZC3H12C	TRUE	FALSE
chr11	110163272	G	A	ENST00000278590	ENSG00000149289	ZC3H12C	TRUE	FALSE
chr11	110163272	G	C	ENST00000278590	ENSG00000149289	ZC3H12C	TRUE	FALSE
chr11	110163272	G	T	ENST00000278590	ENSG00000149289	ZC3H12C	TRUE	FALSE
chr11	110163301	A	T	ENST00000278590	ENSG00000149289	ZC3H12C	TRUE	TRUE
chr11	110163334	A	T	ENST00000278590	ENSG00000149289	ZC3H12C	FALSE	FALSE
chr11	110163337	A	T	ENST00000278590	ENSG00000149289	ZC3H12C	FALSE	FALSE
chr11	110163352	G	T	ENST00000278590	ENSG00000149289	ZC3H12C	FALSE	FALSE
chr11	110163358	A	T	ENST00000278590	ENSG00000149289	ZC3H12C	FALSE	FALSE
chr11	110163361	A	T	ENST00000278590	ENSG00000149289	ZC3H12C	FALSE	FALSE
chr11	110163364	C	T	ENST00000278590	ENSG00000149289	ZC3H12C	FALSE	FALSE
chr11	110163372	T	A	ENST00000278590	ENSG00000149289	ZC3H12C	FALSE	FALSE
chr11	110163378	T	A	ENST00000278590	ENSG00000149289	ZC3H12C	FALSE	FALSE
chr11	110163378	T	G	ENST00000278590	ENSG00000149289	ZC3H12C	FALSE	FALSE
chr11	110163379	G	T	ENST00000278590	ENSG00000149289	ZC3H12C	FALSE	FALSE
chr11	110163380	G	A	ENST00000278590	ENSG00000149289	ZC3H12C	TRUE	FALSE
chr11	110163380	G	C	ENST00000278590	ENSG00000149289	ZC3H12C	TRUE	FALSE
chr11	110163380	G	T	ENST00000278590	ENSG00000149289	ZC3H12C	TRUE	FALSE
chr11	110163381	T	A	ENST00000278590	ENSG00000149289	ZC3H12C	TRUE	FALSE
chr11	110163381	T	C	ENST00000278590	ENSG00000149289	ZC3H12C	TRUE	FALSE
chr11	110163381	T	G	ENST00000278590	ENSG00000149289	ZC3H12C	TRUE	FALSE
chr11	110164339	A	C	ENST00000278590	ENSG00000149289	ZC3H12C	TRUE	FALSE
chr11	110164339	A	G	ENST00000278590	ENSG00000149289	ZC3H12C	TRUE	FALSE
chr11	110164339	A	T	ENST00000278590	ENSG00000149289	ZC3H12C	TRUE	FALSE
chr11	110164340	G	A	ENST00000278590	ENSG00000149289	ZC3H12C	TRUE	FALSE
chr11	110164340	G	C	ENST00000278590	ENSG00000149289	ZC3H12C	TRUE	FALSE
chr11	110164340	G	T	ENST00000278590	ENSG00000149289	ZC3H12C	TRUE	FALSE
chr11	110164343	A	T	ENST00000278590	ENSG00000149289	ZC3H12C	FALSE	FALSE
chr11	110164346	A	T	ENST00000278590	ENSG00000149289	ZC3H12C	FALSE	FALSE
chr11	110164351	T	A	ENST00000278590	ENSG00000149289	ZC3H12C	FALSE	FALSE
chr11	110164357	T	A	ENST00000278590	ENSG00000149289	ZC3H12C	FALSE	FALSE
chr11	110164357	T	G	ENST00000278590	ENSG00000149289	ZC3H12C	FALSE	FALSE
chr11	110164358	G	T	ENST00000278590	ENSG00000149289	ZC3H12C	FALSE	FALSE
chr11	110164364	A	T	ENST00000278590	ENSG00000149289	ZC3H12C	FALSE	FALSE
chr11	110164369	C	A	ENST00000278590	ENSG00000149289	ZC3H12C	FALSE	FALSE
chr11	110164370	A	T	ENST00000278590	ENSG00000149289	ZC3H12C	FALSE	FALSE
chr11	110164375	T	A	ENST00000278590	ENSG00000149289	ZC3H12C	FALSE	FALSE
chr11	110164375	T	G	ENST00000278590	ENSG00000149289	ZC3H12C	FALSE	FALSE
chr11	110164378	C	A	ENST00000278590	ENSG00000149289	ZC3H12C	FALSE	FALSE
chr11	110164378	C	G	ENST00000278590	ENSG00000149289	ZC3H12C	FALSE	FALSE
chr11	110164385	G	T	ENST00000278590	ENSG00000149289	ZC3H12C	FALSE	FALSE
chr11	110164397	C	T	ENST00000278590	ENSG00000149289	ZC3H12C	FALSE	FALSE
chr11	110164403	C	T	ENST00000278590	ENSG00000149289	ZC3H12C	FALSE	FALSE
chr11	110164410	C	A	ENST00000278590	ENSG00000149289	ZC3H12C	FALSE	FALSE
chr11	110164410	C	G	ENST00000278590	ENSG00000149289	ZC3H12C	FALSE	FALSE
chr11	110164421	G	T	ENST00000278590	ENSG00000149289	ZC3H12C	FALSE	FALSE
chr11	110164439	A	T	ENST00000278590	ENSG00000149289	ZC3H12C	FALSE	FALSE
chr11	110164454	A	T	ENST00000278590	ENSG00000149289	ZC3H12C	FALSE	FALSE
chr11	110164466	G	T	ENST00000278590	ENSG00000149289	ZC3H12C	FALSE	FALSE
chr11	110164469	G	T	ENST00000278590	ENSG00000149289	ZC3H12C	FALSE	FALSE
chr11	110164472	G	T	ENST00000278590	ENSG00000149289	ZC3H12C	FALSE	FALSE
chr11	110164481	A	T	ENST00000278590	ENSG00000149289	ZC3H12C	FALSE	FALSE
chr11	110164501	T	A	ENST00000278590	ENSG00000149289	ZC3H12C	FALSE	FALSE
chr11	110164508	A	T	ENST00000278590	ENSG00000149289	ZC3H12C	FALSE	FALSE
chr11	110164532	A	T	ENST00000278590	ENSG00000149289	ZC3H12C	FALSE	FALSE
chr11	110164535	C	T	ENST00000278590	ENSG00000149289	ZC3H12C	FALSE	FALSE
chr11	110164547	A	T	ENST00000278590	ENSG00000149289	ZC3H12C	FALSE	FALSE
chr11	110164553	C	T	ENST00000278590	ENSG00000149289	ZC3H12C	FALSE	FALSE
chr11	110164557	C	A	ENST00000278590	ENSG00000149289	ZC3H12C	FALSE	FALSE
chr11	110164557	C	G	ENST00000278590	ENSG00000149289	ZC3H12C	FALSE	FALSE
chr11	110164577	C	T	ENST00000278590	ENSG00000149289	ZC3H12C	FALSE	FALSE
chr11	110164585	C	A	ENST00000278590	ENSG00000149289	ZC3H12C	FALSE	FALSE
chr11	110164585	C	G	ENST00000278590	ENSG00000149289	ZC3H12C	FALSE	FALSE
chr11	110164586	C	T	ENST00000278590	ENSG00000149289	ZC3H12C	FALSE	FALSE
chr11	110164595	G	T	ENST00000278590	ENSG00000149289	ZC3H12C	FALSE	FALSE
chr11	110164598	G	T	ENST00000278590	ENSG00000149289	ZC3H12C	FALSE	FALSE
chr11	110164601	A	T	ENST00000278590	ENSG00000149289	ZC3H12C	FALSE	FALSE
chr11	110164613	A	T	ENST00000278590	ENSG00000149289	ZC3H12C	FALSE	FALSE
chr11	110164619	A	T	ENST00000278590	ENSG00000149289	ZC3H12C	FALSE	FALSE
chr11	110164623	T	A	ENST00000278590	ENSG00000149289	ZC3H12C	FALSE	FALSE
chr11	110164625	G	T	ENST00000278590	ENSG00000149289	ZC3H12C	FALSE	FALSE
chr11	110164647	T	A	ENST00000278590	ENSG00000149289	ZC3H12C	FALSE	FALSE
chr11	110164647	T	G	ENST00000278590	ENSG00000149289	ZC3H12C	FALSE	FALSE
chr11	110164676	A	T	ENST00000278590	ENSG00000149289	ZC3H12C	FALSE	FALSE
chr11	110164682	C	T	ENST00000278590	ENSG00000149289	ZC3H12C	FALSE	FALSE
chr11	110164698	T	A	ENST00000278590	ENSG00000149289	ZC3H12C	FALSE	FALSE
chr11	110164698	T	G	ENST00000278590	ENSG00000149289	ZC3H12C	FALSE	FALSE
chr11	110164718	G	T	ENST00000278590	ENSG00000149289	ZC3H12C	FALSE	FALSE
chr11	110164736	C	T	ENST00000278590	ENSG00000149289	ZC3H12C	FALSE	FALSE
chr11	110164742	C	T	ENST00000278590	ENSG00000149289	ZC3H12C	FALSE	FALSE
chr11	110164745	A	T	ENST00000278590	ENSG00000149289	ZC3H12C	FALSE	FALSE
chr11	110164751	C	T	ENST00000278590	ENSG00000149289	ZC3H12C	FALSE	FALSE
chr11	110164754	G	T	ENST00000278590	ENSG00000149289	ZC3H12C	FALSE	FALSE
chr11	110164757	C	T	ENST00000278590	ENSG00000149289	ZC3H12C	FALSE	FALSE
chr11	110164762	T	A	ENST00000278590	ENSG00000149289	ZC3H12C	FALSE	FALSE
chr11	110164762	T	G	ENST00000278590	ENSG00000149289	ZC3H12C	FALSE	FALSE
chr11	110164767	C	A	ENST00000278590	ENSG00000149289	ZC3H12C	FALSE	FALSE
chr11	110164767	C	G	ENST00000278590	ENSG00000149289	ZC3H12C	FALSE	FALSE
chr11	110164784	A	T	ENST00000278590	ENSG00000149289	ZC3H12C	FALSE	FALSE
chr11	110164793	G	T	ENST00000278590	ENSG00000149289	ZC3H12C	FALSE	FALSE
chr11	110164810	T	A	ENST00000278590	ENSG00000149289	ZC3H12C	FALSE	FALSE
chr11	110164810	T	G	ENST00000278590	ENSG00000149289	ZC3H12C	FALSE	FALSE
chr11	110164811	G	T	ENST00000278590	ENSG00000149289	ZC3H12C	FALSE	FALSE
chr11	110164814	C	T	ENST00000278590	ENSG00000149289	ZC3H12C	FALSE	FALSE
chr11	110164819	T	A	ENST00000278590	ENSG00000149289	ZC3H12C	FALSE	FALSE
chr11	110164819	T	G	ENST00000278590	ENSG00000149289	ZC3H12C	FALSE	FALSE
chr11	110164823	A	T	ENST00000278590	ENSG00000149289	ZC3H12C	FALSE	FALSE
chr11	110164828	T	A	ENST00000278590	ENSG00000149289	ZC3H12C	FALSE	FALSE
chr11	110164833	C	A	ENST00000278590	ENSG00000149289	ZC3H12C	FALSE	FALSE
chr11	110164833	C	G	ENST00000278590	ENSG00000149289	ZC3H12C	FALSE	FALSE
chr11	110164847	G	T	ENST00000278590	ENSG00000149289	ZC3H12C	FALSE	FALSE
chr11	110164852	T	A	ENST00000278590	ENSG00000149289	ZC3H12C	FALSE	FALSE
chr11	110164852	T	G	ENST00000278590	ENSG00000149289	ZC3H12C	FALSE	FALSE
chr11	110164855	T	A	ENST00000278590	ENSG00000149289	ZC3H12C	FALSE	FALSE
chr11	110164855	T	G	ENST00000278590	ENSG00000149289	ZC3H12C	FALSE	FALSE
chr11	110164863	T	A	ENST00000278590	ENSG00000149289	ZC3H12C	FALSE	FALSE
chr11	110164873	C	A	ENST00000278590	ENSG00000149289	ZC3H12C	FALSE	FALSE
chr11	110164873	C	G	ENST00000278590	ENSG00000149289	ZC3H12C	FALSE	FALSE
chr11	110164875	C	A	ENST00000278590	ENSG00000149289	ZC3H12C	FALSE	FALSE
chr11	110164875	C	G	ENST00000278590	ENSG00000149289	ZC3H12C	FALSE	FALSE
chr11	110164890	C	A	ENST00000278590	ENSG00000149289	ZC3H12C	FALSE	FALSE
chr11	110164890	C	G	ENST00000278590	ENSG00000149289	ZC3H12C	FALSE	FALSE
chr11	110164898	C	T	ENST00000278590	ENSG00000149289	ZC3H12C	FALSE	FALSE
chr11	110164907	G	T	ENST00000278590	ENSG00000149289	ZC3H12C	FALSE	FALSE
chr11	110164923	T	A	ENST00000278590	ENSG00000149289	ZC3H12C	FALSE	FALSE
chr11	110164923	T	G	ENST00000278590	ENSG00000149289	ZC3H12C	FALSE	FALSE
chr11	110164936	T	A	ENST00000278590	ENSG00000149289	ZC3H12C	FALSE	FALSE
chr11	110164936	T	G	ENST00000278590	ENSG00000149289	ZC3H12C	FALSE	FALSE
chr11	110164937	A	T	ENST00000278590	ENSG00000149289	ZC3H12C	FALSE	FALSE
chr11	110164963	C	A	ENST00000278590	ENSG00000149289	ZC3H12C	FALSE	FALSE
chr11	110164970	G	T	ENST00000278590	ENSG00000149289	ZC3H12C	FALSE	FALSE
chr11	110164987	T	A	ENST00000278590	ENSG00000149289	ZC3H12C	FALSE	FALSE
chr11	110165005	C	A	ENST00000278590	ENSG00000149289	ZC3H12C	FALSE	FALSE
chr11	110165005	C	G	ENST00000278590	ENSG00000149289	ZC3H12C	FALSE	FALSE
chr11	110165014	C	A	ENST00000278590	ENSG00000149289	ZC3H12C	FALSE	FALSE
chr11	110165014	C	G	ENST00000278590	ENSG00000149289	ZC3H12C	FALSE	FALSE
chr11	110165029	T	A	ENST00000278590	ENSG00000149289	ZC3H12C	FALSE	FALSE
chr11	110165029	T	G	ENST00000278590	ENSG00000149289	ZC3H12C	FALSE	FALSE
chr11	110165048	C	T	ENST00000278590	ENSG00000149289	ZC3H12C	FALSE	FALSE
chr11	110165054	G	T	ENST00000278590	ENSG00000149289	ZC3H12C	FALSE	FALSE
chr11	110165057	G	T	ENST00000278590	ENSG00000149289	ZC3H12C	FALSE	FALSE
chr11	110165064	T	A	ENST00000278590	ENSG00000149289	ZC3H12C	FALSE	FALSE
chr11	110165066	A	T	ENST00000278590	ENSG00000149289	ZC3H12C	FALSE	FALSE
chr11	110165071	T	A	ENST00000278590	ENSG00000149289	ZC3H12C	FALSE	FALSE
chr11	110165072	C	T	ENST00000278590	ENSG00000149289	ZC3H12C	FALSE	FALSE
chr11	110165105	C	T	ENST00000278590	ENSG00000149289	ZC3H12C	FALSE	FALSE
chr11	110165117	C	T	ENST00000278590	ENSG00000149289	ZC3H12C	FALSE	FALSE
chr11	110165136	T	A	ENST00000278590	ENSG00000149289	ZC3H12C	FALSE	FALSE
chr11	110165136	T	G	ENST00000278590	ENSG00000149289	ZC3H12C	FALSE	FALSE
chr11	110165141	A	T	ENST00000278590	ENSG00000149289	ZC3H12C	FALSE	FALSE
chr11	110165147	C	T	ENST00000278590	ENSG00000149289	ZC3H12C	FALSE	FALSE
chr11	110165155	C	A	ENST00000278590	ENSG00000149289	ZC3H12C	FALSE	FALSE
chr11	110165155	C	G	ENST00000278590	ENSG00000149289	ZC3H12C	FALSE	FALSE
chr11	110165162	G	T	ENST00000278590	ENSG00000149289	ZC3H12C	FALSE	FALSE
chr11	110165165	G	T	ENST00000278590	ENSG00000149289	ZC3H12C	FALSE	FALSE
chr11	110165171	A	T	ENST00000278590	ENSG00000149289	ZC3H12C	FALSE	FALSE
chr11	110165183	A	T	ENST00000278590	ENSG00000149289	ZC3H12C	FALSE	FALSE
chr11	110165248	T	A	ENST00000278590	ENSG00000149289	ZC3H12C	FALSE	FALSE
chr11	110165260	C	A	ENST00000278590	ENSG00000149289	ZC3H12C	FALSE	FALSE
chr11	110165260	C	G	ENST00000278590	ENSG00000149289	ZC3H12C	FALSE	FALSE
chr11	110165277	C	A	ENST00000278590	ENSG00000149289	ZC3H12C	FALSE	FALSE
chr11	110165277	C	G	ENST00000278590	ENSG00000149289	ZC3H12C	FALSE	FALSE
chr11	110165288	A	T	ENST00000278590	ENSG00000149289	ZC3H12C	FALSE	FALSE
chr11	110165313	T	A	ENST00000278590	ENSG00000149289	ZC3H12C	FALSE	FALSE
chr11	110165324	A	T	ENST00000278590	ENSG00000149289	ZC3H12C	FALSE	FALSE
chr11	110165348	C	T	ENST00000278590	ENSG00000149289	ZC3H12C	FALSE	FALSE
chr11	110165356	T	A	ENST00000278590	ENSG00000149289	ZC3H12C	FALSE	FALSE
chr11	110165356	T	G	ENST00000278590	ENSG00000149289	ZC3H12C	FALSE	FALSE
chr11	110165370	C	A	ENST00000278590	ENSG00000149289	ZC3H12C	FALSE	FALSE
chr11	110165370	C	G	ENST00000278590	ENSG00000149289	ZC3H12C	FALSE	FALSE
chr11	110165372	C	T	ENST00000278590	ENSG00000149289	ZC3H12C	FALSE	FALSE
chr11	110165375	C	T	ENST00000278590	ENSG00000149289	ZC3H12C	FALSE	FALSE
chr11	110165378	A	T	ENST00000278590	ENSG00000149289	ZC3H12C	FALSE	FALSE
chr11	110165381	A	T	ENST00000278590	ENSG00000149289	ZC3H12C	FALSE	FALSE
chr11	110165389	T	A	ENST00000278590	ENSG00000149289	ZC3H12C	FALSE	FALSE
chr11	110165389	T	G	ENST00000278590	ENSG00000149289	ZC3H12C	FALSE	FALSE
chr11	110165396	C	T	ENST00000278590	ENSG00000149289	ZC3H12C	FALSE	FALSE
chr11	110165399	G	T	ENST00000278590	ENSG00000149289	ZC3H12C	FALSE	FALSE
chr11	110165408	G	T	ENST00000278590	ENSG00000149289	ZC3H12C	FALSE	FALSE
chr11	110165415	G	A	ENST00000278590	ENSG00000149289	ZC3H12C	FALSE	FALSE
chr11	110165416	G	A	ENST00000278590	ENSG00000149289	ZC3H12C	FALSE	FALSE
chr11	110165417	G	T	ENST00000278590	ENSG00000149289	ZC3H12C	FALSE	FALSE
chr11	110165431	T	A	ENST00000278590	ENSG00000149289	ZC3H12C	FALSE	FALSE
chr11	110165431	T	G	ENST00000278590	ENSG00000149289	ZC3H12C	FALSE	FALSE
chr11	110165446	T	A	ENST00000278590	ENSG00000149289	ZC3H12C	FALSE	FALSE
chr11	110165446	T	G	ENST00000278590	ENSG00000149289	ZC3H12C	FALSE	FALSE
chr11	110165452	C	A	ENST00000278590	ENSG00000149289	ZC3H12C	FALSE	FALSE
chr11	110165452	C	G	ENST00000278590	ENSG00000149289	ZC3H12C	FALSE	FALSE
chr11	110165456	C	T	ENST00000278590	ENSG00000149289	ZC3H12C	FALSE	FALSE
chr11	110165464	T	A	ENST00000278590	ENSG00000149289	ZC3H12C	FALSE	FALSE
chr11	110165464	T	G	ENST00000278590	ENSG00000149289	ZC3H12C	FALSE	FALSE
chr11	110165469	T	A	ENST00000278590	ENSG00000149289	ZC3H12C	FALSE	FALSE
chr11	110165486	C	T	ENST00000278590	ENSG00000149289	ZC3H12C	FALSE	FALSE
chr11	110165494	T	A	ENST00000278590	ENSG00000149289	ZC3H12C	FALSE	FALSE
chr11	110165497	T	A	ENST00000278590	ENSG00000149289	ZC3H12C	FALSE	FALSE
chr11	110165497	T	G	ENST00000278590	ENSG00000149289	ZC3H12C	FALSE	FALSE
chr11	110165498	G	T	ENST00000278590	ENSG00000149289	ZC3H12C	FALSE	FALSE
chr11	110165501	C	T	ENST00000278590	ENSG00000149289	ZC3H12C	FALSE	FALSE
chr11	110165513	C	T	ENST00000278590	ENSG00000149289	ZC3H12C	FALSE	FALSE
chr11	110165525	G	T	ENST00000278590	ENSG00000149289	ZC3H12C	FALSE	FALSE
chr11	110165528	C	T	ENST00000278590	ENSG00000149289	ZC3H12C	FALSE	FALSE
chr11	110165531	C	T	ENST00000278590	ENSG00000149289	ZC3H12C	FALSE	FALSE
chr11	110165534	G	T	ENST00000278590	ENSG00000149289	ZC3H12C	FALSE	FALSE
chr11	110165544	G	A	ENST00000278590	ENSG00000149289	ZC3H12C	FALSE	FALSE
chr11	110165545	G	A	ENST00000278590	ENSG00000149289	ZC3H12C	FALSE	FALSE
chr11	110165557	C	A	ENST00000278590	ENSG00000149289	ZC3H12C	FALSE	FALSE
chr11	110165557	C	G	ENST00000278590	ENSG00000149289	ZC3H12C	FALSE	FALSE
chr11	110165560	T	A	ENST00000278590	ENSG00000149289	ZC3H12C	FALSE	FALSE
chr11	110165561	G	T	ENST00000278590	ENSG00000149289	ZC3H12C	FALSE	FALSE
chr11	110165570	C	T	ENST00000278590	ENSG00000149289	ZC3H12C	FALSE	FALSE
chr11	110165587	T	A	ENST00000278590	ENSG00000149289	ZC3H12C	FALSE	FALSE
chr11	110165587	T	G	ENST00000278590	ENSG00000149289	ZC3H12C	FALSE	FALSE
chr11	110165588	C	T	ENST00000278590	ENSG00000149289	ZC3H12C	FALSE	FALSE
chr11	110165597	C	T	ENST00000278590	ENSG00000149289	ZC3H12C	FALSE	FALSE
chr11	110165600	G	T	ENST00000278590	ENSG00000149289	ZC3H12C	FALSE	FALSE
chr11	110165603	A	T	ENST00000278590	ENSG00000149289	ZC3H12C	FALSE	FALSE
chr11	110165611	T	A	ENST00000278590	ENSG00000149289	ZC3H12C	FALSE	FALSE
chr11	110165611	T	G	ENST00000278590	ENSG00000149289	ZC3H12C	FALSE	FALSE
chr11	110165619	T	A	ENST00000278590	ENSG00000149289	ZC3H12C	FALSE	FALSE
chr11	110165623	C	A	ENST00000278590	ENSG00000149289	ZC3H12C	FALSE	FALSE
chr11	110165648	A	T	ENST00000278590	ENSG00000149289	ZC3H12C	FALSE	FALSE
chr11	110165660	A	T	ENST00000278590	ENSG00000149289	ZC3H12C	FALSE	FALSE
chr11	110165687	C	T	ENST00000278590	ENSG00000149289	ZC3H12C	FALSE	FALSE
chr11	110165690	C	T	ENST00000278590	ENSG00000149289	ZC3H12C	FALSE	FALSE
chr11	110165709	T	A	ENST00000278590	ENSG00000149289	ZC3H12C	FALSE	FALSE
chr11	110165709	T	G	ENST00000278590	ENSG00000149289	ZC3H12C	FALSE	FALSE
chr11	110165714	G	T	ENST00000278590	ENSG00000149289	ZC3H12C	FALSE	FALSE
chr11	110165717	A	T	ENST00000278590	ENSG00000149289	ZC3H12C	FALSE	FALSE
chr11	110165723	C	T	ENST00000278590	ENSG00000149289	ZC3H12C	FALSE	FALSE
chr11	110165734	T	A	ENST00000278590	ENSG00000149289	ZC3H12C	FALSE	FALSE
chr11	110165734	T	G	ENST00000278590	ENSG00000149289	ZC3H12C	FALSE	FALSE
chr11	110231880	C	A	ENST00000645495	ENSG00000137710	RDX	FALSE	FALSE
chr11	110231886	C	A	ENST00000645495	ENSG00000137710	RDX	FALSE	FALSE
chr11	110231898	G	A	ENST00000645495	ENSG00000137710	RDX	FALSE	FALSE
chr11	110231901	T	A	ENST00000645495	ENSG00000137710	RDX	FALSE	FALSE
chr11	110231913	G	A	ENST00000645495	ENSG00000137710	RDX	FALSE	FALSE
chr11	110231916	G	A	ENST00000645495	ENSG00000137710	RDX	FALSE	FALSE
chr11	110231922	G	A	ENST00000645495	ENSG00000137710	RDX	FALSE	FALSE
chr11	110231925	G	A	ENST00000645495	ENSG00000137710	RDX	FALSE	FALSE
chr11	110231934	T	A	ENST00000645495	ENSG00000137710	RDX	FALSE	FALSE
chr11	110231935	G	C	ENST00000645495	ENSG00000137710	RDX	FALSE	FALSE
chr11	110231935	G	T	ENST00000645495	ENSG00000137710	RDX	FALSE	FALSE
chr11	110231940	T	A	ENST00000645495	ENSG00000137710	RDX	FALSE	FALSE
chr11	110231955	T	A	ENST00000645495	ENSG00000137710	RDX	FALSE	FALSE
chr11	110231964	C	A	ENST00000645495	ENSG00000137710	RDX	FALSE	FALSE
chr11	110231985	G	A	ENST00000645495	ENSG00000137710	RDX	FALSE	FALSE
chr11	110231991	T	A	ENST00000645495	ENSG00000137710	RDX	FALSE	FALSE
chr11	110231994	T	A	ENST00000645495	ENSG00000137710	RDX	FALSE	FALSE
chr11	110232000	C	A	ENST00000645495	ENSG00000137710	RDX	FALSE	FALSE
chr11	110232006	T	A	ENST00000645495	ENSG00000137710	RDX	FALSE	FALSE
chr11	110232012	G	A	ENST00000645495	ENSG00000137710	RDX	FALSE	FALSE
chr11	110232017	A	C	ENST00000645495	ENSG00000137710	RDX	FALSE	FALSE
chr11	110232017	A	T	ENST00000645495	ENSG00000137710	RDX	FALSE	FALSE
chr11	110232021	C	A	ENST00000645495	ENSG00000137710	RDX	FALSE	FALSE
chr11	110232023	G	C	ENST00000645495	ENSG00000137710	RDX	FALSE	FALSE
chr11	110232023	G	T	ENST00000645495	ENSG00000137710	RDX	FALSE	FALSE
chr11	110232029	A	C	ENST00000645495	ENSG00000137710	RDX	FALSE	FALSE
chr11	110232029	A	T	ENST00000645495	ENSG00000137710	RDX	FALSE	FALSE
chr11	110232034	C	A	ENST00000645495	ENSG00000137710	RDX	TRUE	TRUE
chr11	110232034	C	G	ENST00000645495	ENSG00000137710	RDX	TRUE	TRUE
chr11	110232034	C	T	ENST00000645495	ENSG00000137710	RDX	TRUE	TRUE
chr11	110232035	T	A	ENST00000645495	ENSG00000137710	RDX	TRUE	TRUE
chr11	110232035	T	C	ENST00000645495	ENSG00000137710	RDX	TRUE	TRUE
chr11	110232035	T	G	ENST00000645495	ENSG00000137710	RDX	TRUE	TRUE
chr11	110233235	A	C	ENST00000645495	ENSG00000137710	RDX	TRUE	TRUE
chr11	110233235	A	G	ENST00000645495	ENSG00000137710	RDX	TRUE	FALSE
chr11	110233235	A	T	ENST00000645495	ENSG00000137710	RDX	TRUE	TRUE
chr11	110233236	C	A	ENST00000645495	ENSG00000137710	RDX	TRUE	TRUE
chr11	110233236	C	G	ENST00000645495	ENSG00000137710	RDX	TRUE	TRUE
chr11	110233236	C	T	ENST00000645495	ENSG00000137710	RDX	TRUE	TRUE
chr11	110233239	G	A	ENST00000645495	ENSG00000137710	RDX	FALSE	FALSE
chr11	110233245	G	A	ENST00000645495	ENSG00000137710	RDX	FALSE	FALSE
chr11	110233248	T	A	ENST00000645495	ENSG00000137710	RDX	FALSE	FALSE
chr11	110233251	T	A	ENST00000645495	ENSG00000137710	RDX	FALSE	FALSE
chr11	110233260	C	A	ENST00000645495	ENSG00000137710	RDX	FALSE	FALSE
chr11	110233266	T	A	ENST00000645495	ENSG00000137710	RDX	FALSE	FALSE
chr11	110233269	G	A	ENST00000645495	ENSG00000137710	RDX	FALSE	FALSE
chr11	110233275	C	A	ENST00000645495	ENSG00000137710	RDX	FALSE	FALSE
chr11	110233287	C	A	ENST00000645495	ENSG00000137710	RDX	FALSE	FALSE
chr11	110233290	C	A	ENST00000645495	ENSG00000137710	RDX	TRUE	TRUE
chr11	110233293	C	A	ENST00000645495	ENSG00000137710	RDX	TRUE	TRUE
chr11	110233299	T	A	ENST00000645495	ENSG00000137710	RDX	TRUE	TRUE
chr11	110233317	C	A	ENST00000645495	ENSG00000137710	RDX	TRUE	TRUE
chr11	110233322	G	C	ENST00000645495	ENSG00000137710	RDX	TRUE	TRUE
chr11	110233322	G	T	ENST00000645495	ENSG00000137710	RDX	TRUE	TRUE
chr11	110233325	A	C	ENST00000645495	ENSG00000137710	RDX	TRUE	TRUE
chr11	110233325	A	T	ENST00000645495	ENSG00000137710	RDX	TRUE	TRUE
chr11	110233329	C	A	ENST00000645495	ENSG00000137710	RDX	TRUE	TRUE
chr11	110233341	C	A	ENST00000645495	ENSG00000137710	RDX	TRUE	TRUE
chr11	110233353	C	A	ENST00000645495	ENSG00000137710	RDX	TRUE	TRUE
chr11	110233362	C	A	ENST00000645495	ENSG00000137710	RDX	TRUE	TRUE
chr11	110233371	C	A	ENST00000645495	ENSG00000137710	RDX	TRUE	TRUE
chr11	110233377	C	A	ENST00000645495	ENSG00000137710	RDX	TRUE	TRUE
chr11	110233434	T	A	ENST00000645495	ENSG00000137710	RDX	TRUE	TRUE
chr11	110233436	A	C	ENST00000645495	ENSG00000137710	RDX	TRUE	TRUE
chr11	110233436	A	T	ENST00000645495	ENSG00000137710	RDX	TRUE	TRUE
chr11	110233440	C	A	ENST00000645495	ENSG00000137710	RDX	TRUE	TRUE
chr11	110233443	C	A	ENST00000645495	ENSG00000137710	RDX	TRUE	TRUE
chr11	110233446	T	A	ENST00000645495	ENSG00000137710	RDX	TRUE	TRUE
chr11	110233452	T	A	ENST00000645495	ENSG00000137710	RDX	TRUE	TRUE
chr11	110233455	C	A	ENST00000645495	ENSG00000137710	RDX	TRUE	TRUE
chr11	110233457	A	T	ENST00000645495	ENSG00000137710	RDX	TRUE	TRUE
chr11	110233464	C	A	ENST00000645495	ENSG00000137710	RDX	TRUE	TRUE
chr11	110233467	G	A	ENST00000645495	ENSG00000137710	RDX	TRUE	TRUE
chr11	110233480	C	A	ENST00000645495	ENSG00000137710	RDX	TRUE	TRUE
chr11	110233480	C	G	ENST00000645495	ENSG00000137710	RDX	TRUE	TRUE
chr11	110233480	C	T	ENST00000645495	ENSG00000137710	RDX	TRUE	TRUE
chr11	110233481	T	A	ENST00000645495	ENSG00000137710	RDX	TRUE	TRUE
chr11	110233481	T	C	ENST00000645495	ENSG00000137710	RDX	TRUE	TRUE
chr11	110233481	T	G	ENST00000645495	ENSG00000137710	RDX	TRUE	TRUE
chr11	110236097	A	C	ENST00000645495	ENSG00000137710	RDX	TRUE	FALSE
chr11	110236097	A	G	ENST00000645495	ENSG00000137710	RDX	TRUE	FALSE
chr11	110236097	A	T	ENST00000645495	ENSG00000137710	RDX	TRUE	FALSE
chr11	110236098	C	A	ENST00000645495	ENSG00000137710	RDX	TRUE	FALSE
chr11	110236098	C	G	ENST00000645495	ENSG00000137710	RDX	TRUE	FALSE
chr11	110236098	C	T	ENST00000645495	ENSG00000137710	RDX	TRUE	FALSE
chr11	110236101	T	A	ENST00000645495	ENSG00000137710	RDX	TRUE	TRUE
chr11	110236107	G	A	ENST00000645495	ENSG00000137710	RDX	TRUE	TRUE
chr11	110236108	C	T	ENST00000645495	ENSG00000137710	RDX	TRUE	TRUE
chr11	110236109	C	T	ENST00000645495	ENSG00000137710	RDX	TRUE	TRUE
chr11	110236113	C	A	ENST00000645495	ENSG00000137710	RDX	TRUE	TRUE
chr11	110236122	C	A	ENST00000645495	ENSG00000137710	RDX	TRUE	TRUE
chr11	110236125	C	A	ENST00000645495	ENSG00000137710	RDX	TRUE	TRUE
chr11	110236128	C	A	ENST00000645495	ENSG00000137710	RDX	TRUE	TRUE
chr11	110236131	T	A	ENST00000645495	ENSG00000137710	RDX	TRUE	TRUE
chr11	110236134	T	A	ENST00000645495	ENSG00000137710	RDX	TRUE	TRUE
chr11	110236137	T	A	ENST00000645495	ENSG00000137710	RDX	TRUE	TRUE
chr11	110236140	T	A	ENST00000645495	ENSG00000137710	RDX	TRUE	TRUE
chr11	110236146	C	A	ENST00000645495	ENSG00000137710	RDX	TRUE	TRUE
chr11	110236149	C	A	ENST00000645495	ENSG00000137710	RDX	TRUE	TRUE
chr11	110236164	T	A	ENST00000645495	ENSG00000137710	RDX	TRUE	TRUE
chr11	110236176	C	A	ENST00000645495	ENSG00000137710	RDX	TRUE	TRUE
chr11	110236185	C	A	ENST00000645495	ENSG00000137710	RDX	TRUE	TRUE
chr11	110236192	C	A	ENST00000645495	ENSG00000137710	RDX	TRUE	TRUE
chr11	110236192	C	G	ENST00000645495	ENSG00000137710	RDX	TRUE	TRUE
chr11	110236192	C	T	ENST00000645495	ENSG00000137710	RDX	TRUE	TRUE
chr11	110236193	T	A	ENST00000645495	ENSG00000137710	RDX	TRUE	TRUE
chr11	110236193	T	C	ENST00000645495	ENSG00000137710	RDX	TRUE	TRUE
chr11	110236193	T	G	ENST00000645495	ENSG00000137710	RDX	TRUE	TRUE
chr11	110237490	A	C	ENST00000645495	ENSG00000137710	RDX	TRUE	FALSE
chr11	110237490	A	G	ENST00000645495	ENSG00000137710	RDX	TRUE	FALSE
chr11	110237490	A	T	ENST00000645495	ENSG00000137710	RDX	TRUE	FALSE
chr11	110237491	C	A	ENST00000645495	ENSG00000137710	RDX	TRUE	FALSE
chr11	110237491	C	G	ENST00000645495	ENSG00000137710	RDX	TRUE	FALSE
chr11	110237491	C	T	ENST00000645495	ENSG00000137710	RDX	TRUE	FALSE
chr11	110237497	G	A	ENST00000645495	ENSG00000137710	RDX	TRUE	TRUE
chr11	110237500	C	A	ENST00000645495	ENSG00000137710	RDX	TRUE	TRUE
chr11	110237503	G	A	ENST00000645495	ENSG00000137710	RDX	TRUE	TRUE
chr11	110237509	T	A	ENST00000645495	ENSG00000137710	RDX	TRUE	TRUE
chr11	110237515	G	A	ENST00000645495	ENSG00000137710	RDX	TRUE	TRUE
chr11	110237527	G	A	ENST00000645495	ENSG00000137710	RDX	TRUE	TRUE
chr11	110237530	T	A	ENST00000645495	ENSG00000137710	RDX	TRUE	TRUE
chr11	110237545	T	A	ENST00000645495	ENSG00000137710	RDX	TRUE	TRUE
chr11	110237551	C	A	ENST00000645495	ENSG00000137710	RDX	TRUE	TRUE
chr11	110237554	C	A	ENST00000645495	ENSG00000137710	RDX	TRUE	TRUE
chr11	110237563	G	A	ENST00000645495	ENSG00000137710	RDX	TRUE	TRUE
chr11	110237569	C	A	ENST00000645495	ENSG00000137710	RDX	TRUE	TRUE
chr11	110237572	T	A	ENST00000645495	ENSG00000137710	RDX	TRUE	TRUE
chr11	110237575	C	A	ENST00000645495	ENSG00000137710	RDX	TRUE	TRUE
chr11	110237581	G	A	ENST00000645495	ENSG00000137710	RDX	TRUE	TRUE
chr11	110237584	C	A	ENST00000645495	ENSG00000137710	RDX	TRUE	TRUE
chr11	110237590	C	A	ENST00000645495	ENSG00000137710	RDX	TRUE	TRUE
chr11	110237593	C	A	ENST00000645495	ENSG00000137710	RDX	TRUE	TRUE
chr11	110237596	T	A	ENST00000645495	ENSG00000137710	RDX	TRUE	TRUE
chr11	110237602	G	A	ENST00000645495	ENSG00000137710	RDX	TRUE	TRUE
chr11	110237605	T	A	ENST00000645495	ENSG00000137710	RDX	TRUE	TRUE
chr11	110237608	G	A	ENST00000645495	ENSG00000137710	RDX	TRUE	TRUE
chr11	110237611	C	A	ENST00000645495	ENSG00000137710	RDX	TRUE	TRUE
chr11	110237614	G	A	ENST00000645495	ENSG00000137710	RDX	TRUE	TRUE
chr11	110237623	C	A	ENST00000645495	ENSG00000137710	RDX	TRUE	TRUE
chr11	110237632	T	A	ENST00000645495	ENSG00000137710	RDX	TRUE	TRUE
chr11	110237635	G	A	ENST00000645495	ENSG00000137710	RDX	TRUE	TRUE
chr11	110237641	G	A	ENST00000645495	ENSG00000137710	RDX	TRUE	TRUE
chr11	110237644	C	A	ENST00000645495	ENSG00000137710	RDX	TRUE	TRUE
chr11	110237647	C	A	ENST00000645495	ENSG00000137710	RDX	TRUE	TRUE
chr11	110237653	C	A	ENST00000645495	ENSG00000137710	RDX	TRUE	FALSE
chr11	110237653	C	G	ENST00000645495	ENSG00000137710	RDX	TRUE	FALSE
chr11	110237653	C	T	ENST00000645495	ENSG00000137710	RDX	TRUE	FALSE
chr11	110237654	T	A	ENST00000645495	ENSG00000137710	RDX	TRUE	FALSE
chr11	110237654	T	C	ENST00000645495	ENSG00000137710	RDX	TRUE	FALSE
chr11	110237654	T	G	ENST00000645495	ENSG00000137710	RDX	TRUE	FALSE
chr11	110247701	A	C	ENST00000645495	ENSG00000137710	RDX	TRUE	FALSE
chr11	110247701	A	G	ENST00000645495	ENSG00000137710	RDX	FALSE	FALSE
chr11	110247701	A	T	ENST00000645495	ENSG00000137710	RDX	TRUE	FALSE
chr11	110247702	C	A	ENST00000645495	ENSG00000137710	RDX	TRUE	FALSE
chr11	110247702	C	G	ENST00000645495	ENSG00000137710	RDX	TRUE	FALSE
chr11	110247702	C	T	ENST00000645495	ENSG00000137710	RDX	TRUE	FALSE
chr11	110247703	C	A	ENST00000645495	ENSG00000137710	RDX	TRUE	TRUE
chr11	110247706	T	A	ENST00000645495	ENSG00000137710	RDX	TRUE	TRUE
chr11	110247709	G	A	ENST00000645495	ENSG00000137710	RDX	TRUE	TRUE
chr11	110247715	T	A	ENST00000645495	ENSG00000137710	RDX	TRUE	TRUE
chr11	110247724	G	A	ENST00000645495	ENSG00000137710	RDX	TRUE	TRUE
chr11	110247727	C	A	ENST00000645495	ENSG00000137710	RDX	TRUE	TRUE
chr11	110247730	C	A	ENST00000645495	ENSG00000137710	RDX	TRUE	TRUE
chr11	110247736	G	A	ENST00000645495	ENSG00000137710	RDX	TRUE	TRUE
chr11	110247739	T	A	ENST00000645495	ENSG00000137710	RDX	TRUE	TRUE
chr11	110247748	C	A	ENST00000645495	ENSG00000137710	RDX	TRUE	TRUE
chr11	110247757	C	A	ENST00000645495	ENSG00000137710	RDX	TRUE	TRUE
chr11	110247760	C	A	ENST00000645495	ENSG00000137710	RDX	TRUE	TRUE
chr11	110247763	T	A	ENST00000645495	ENSG00000137710	RDX	TRUE	TRUE
chr11	110247766	C	A	ENST00000645495	ENSG00000137710	RDX	TRUE	TRUE
chr11	110247772	C	A	ENST00000645495	ENSG00000137710	RDX	TRUE	TRUE
chr11	110247778	T	A	ENST00000645495	ENSG00000137710	RDX	TRUE	TRUE
chr11	110247781	C	A	ENST00000645495	ENSG00000137710	RDX	TRUE	TRUE
chr11	110247784	T	A	ENST00000645495	ENSG00000137710	RDX	TRUE	TRUE
chr11	110247787	C	A	ENST00000645495	ENSG00000137710	RDX	TRUE	TRUE
chr11	110247790	T	A	ENST00000645495	ENSG00000137710	RDX	TRUE	TRUE
chr11	110247793	C	A	ENST00000645495	ENSG00000137710	RDX	TRUE	TRUE
chr11	110247802	C	A	ENST00000645495	ENSG00000137710	RDX	TRUE	TRUE
chr11	110247805	T	A	ENST00000645495	ENSG00000137710	RDX	TRUE	TRUE
chr11	110247808	T	A	ENST00000645495	ENSG00000137710	RDX	TRUE	TRUE
chr11	110247811	T	A	ENST00000645495	ENSG00000137710	RDX	TRUE	TRUE
chr11	110247814	T	A	ENST00000645495	ENSG00000137710	RDX	TRUE	TRUE
chr11	110247817	C	A	ENST00000645495	ENSG00000137710	RDX	TRUE	TRUE
chr11	110247823	C	A	ENST00000645495	ENSG00000137710	RDX	TRUE	TRUE
chr11	110247825	A	C	ENST00000645495	ENSG00000137710	RDX	TRUE	TRUE
chr11	110247825	A	T	ENST00000645495	ENSG00000137710	RDX	TRUE	TRUE
chr11	110247829	G	A	ENST00000645495	ENSG00000137710	RDX	TRUE	TRUE
chr11	110247834	C	A	ENST00000645495	ENSG00000137710	RDX	TRUE	FALSE
chr11	110247834	C	G	ENST00000645495	ENSG00000137710	RDX	TRUE	FALSE
chr11	110247834	C	T	ENST00000645495	ENSG00000137710	RDX	TRUE	FALSE
chr11	110247835	T	A	ENST00000645495	ENSG00000137710	RDX	TRUE	FALSE
chr11	110247835	T	C	ENST00000645495	ENSG00000137710	RDX	TRUE	FALSE
chr11	110247835	T	G	ENST00000645495	ENSG00000137710	RDX	TRUE	FALSE
chr11	110253944	A	C	ENST00000645495	ENSG00000137710	RDX	TRUE	FALSE
chr11	110253944	A	G	ENST00000645495	ENSG00000137710	RDX	TRUE	FALSE
chr11	110253944	A	T	ENST00000645495	ENSG00000137710	RDX	TRUE	FALSE
chr11	110253945	C	A	ENST00000645495	ENSG00000137710	RDX	TRUE	FALSE
chr11	110253945	C	G	ENST00000645495	ENSG00000137710	RDX	TRUE	FALSE
chr11	110253945	C	T	ENST00000645495	ENSG00000137710	RDX	TRUE	FALSE
chr11	110253950	C	A	ENST00000645495	ENSG00000137710	RDX	TRUE	TRUE
chr11	110253952	A	T	ENST00000645495	ENSG00000137710	RDX	TRUE	TRUE
chr11	110253956	G	A	ENST00000645495	ENSG00000137710	RDX	TRUE	TRUE
chr11	110253959	T	A	ENST00000645495	ENSG00000137710	RDX	TRUE	TRUE
chr11	110253962	G	A	ENST00000645495	ENSG00000137710	RDX	TRUE	TRUE
chr11	110253968	T	A	ENST00000645495	ENSG00000137710	RDX	TRUE	TRUE
chr11	110253971	C	A	ENST00000645495	ENSG00000137710	RDX	TRUE	TRUE
chr11	110253974	C	A	ENST00000645495	ENSG00000137710	RDX	TRUE	TRUE
chr11	110253983	G	A	ENST00000645495	ENSG00000137710	RDX	TRUE	TRUE
chr11	110253989	T	A	ENST00000645495	ENSG00000137710	RDX	TRUE	TRUE
chr11	110253995	G	A	ENST00000645495	ENSG00000137710	RDX	TRUE	TRUE
chr11	110253998	G	A	ENST00000645495	ENSG00000137710	RDX	TRUE	TRUE
chr11	110254004	C	A	ENST00000645495	ENSG00000137710	RDX	TRUE	TRUE
chr11	110254019	T	A	ENST00000645495	ENSG00000137710	RDX	TRUE	TRUE
chr11	110254025	T	A	ENST00000645495	ENSG00000137710	RDX	TRUE	TRUE
chr11	110254028	G	A	ENST00000645495	ENSG00000137710	RDX	TRUE	TRUE
chr11	110254032	G	C	ENST00000645495	ENSG00000137710	RDX	TRUE	TRUE
chr11	110254032	G	T	ENST00000645495	ENSG00000137710	RDX	TRUE	TRUE
chr11	110254040	C	A	ENST00000645495	ENSG00000137710	RDX	TRUE	TRUE
chr11	110254049	C	A	ENST00000645495	ENSG00000137710	RDX	TRUE	TRUE
chr11	110254053	A	T	ENST00000645495	ENSG00000137710	RDX	TRUE	TRUE
chr11	110254057	A	C	ENST00000645495	ENSG00000137710	RDX	TRUE	TRUE
chr11	110254057	A	T	ENST00000645495	ENSG00000137710	RDX	TRUE	TRUE
chr11	110254063	A	T	ENST00000645495	ENSG00000137710	RDX	TRUE	TRUE
chr11	110254073	T	A	ENST00000645495	ENSG00000137710	RDX	TRUE	TRUE
chr11	110254082	T	A	ENST00000645495	ENSG00000137710	RDX	TRUE	TRUE
chr11	110254095	A	C	ENST00000645495	ENSG00000137710	RDX	TRUE	TRUE
chr11	110254095	A	T	ENST00000645495	ENSG00000137710	RDX	TRUE	TRUE
chr11	110254110	C	A	ENST00000645495	ENSG00000137710	RDX	TRUE	FALSE
chr11	110254110	C	G	ENST00000645495	ENSG00000137710	RDX	TRUE	FALSE
chr11	110254110	C	T	ENST00000645495	ENSG00000137710	RDX	TRUE	FALSE
chr11	110254111	T	A	ENST00000645495	ENSG00000137710	RDX	TRUE	FALSE
chr11	110254111	T	C	ENST00000645495	ENSG00000137710	RDX	TRUE	FALSE
chr11	110254111	T	G	ENST00000645495	ENSG00000137710	RDX	TRUE	FALSE
chr11	110255287	A	C	ENST00000645495	ENSG00000137710	RDX	TRUE	FALSE
chr11	110255287	A	G	ENST00000645495	ENSG00000137710	RDX	TRUE	FALSE
chr11	110255287	A	T	ENST00000645495	ENSG00000137710	RDX	TRUE	FALSE
chr11	110255288	C	A	ENST00000645495	ENSG00000137710	RDX	TRUE	FALSE
chr11	110255288	C	G	ENST00000645495	ENSG00000137710	RDX	TRUE	FALSE
chr11	110255288	C	T	ENST00000645495	ENSG00000137710	RDX	TRUE	FALSE
chr11	110255297	T	A	ENST00000645495	ENSG00000137710	RDX	TRUE	TRUE
chr11	110255300	T	A	ENST00000645495	ENSG00000137710	RDX	TRUE	TRUE
chr11	110255312	T	A	ENST00000645495	ENSG00000137710	RDX	TRUE	TRUE
chr11	110255324	T	A	ENST00000645495	ENSG00000137710	RDX	TRUE	TRUE
chr11	110255327	T	A	ENST00000645495	ENSG00000137710	RDX	TRUE	TRUE
chr11	110255338	G	C	ENST00000645495	ENSG00000137710	RDX	TRUE	TRUE
chr11	110255338	G	T	ENST00000645495	ENSG00000137710	RDX	TRUE	TRUE
chr11	110255348	T	A	ENST00000645495	ENSG00000137710	RDX	TRUE	TRUE
chr11	110255354	C	A	ENST00000645495	ENSG00000137710	RDX	TRUE	TRUE
chr11	110255358	C	T	ENST00000645495	ENSG00000137710	RDX	TRUE	TRUE
chr11	110255359	C	T	ENST00000645495	ENSG00000137710	RDX	TRUE	TRUE
chr11	110255375	T	A	ENST00000645495	ENSG00000137710	RDX	TRUE	TRUE
chr11	110255383	A	C	ENST00000645495	ENSG00000137710	RDX	TRUE	TRUE
chr11	110255383	A	T	ENST00000645495	ENSG00000137710	RDX	TRUE	TRUE
chr11	110255386	C	A	ENST00000645495	ENSG00000137710	RDX	TRUE	FALSE
chr11	110255386	C	G	ENST00000645495	ENSG00000137710	RDX	TRUE	FALSE
chr11	110255386	C	T	ENST00000645495	ENSG00000137710	RDX	TRUE	FALSE
chr11	110255387	T	A	ENST00000645495	ENSG00000137710	RDX	TRUE	FALSE
chr11	110255387	T	C	ENST00000645495	ENSG00000137710	RDX	TRUE	FALSE
chr11	110255387	T	G	ENST00000645495	ENSG00000137710	RDX	TRUE	FALSE
chr11	110257765	A	C	ENST00000645495	ENSG00000137710	RDX	TRUE	FALSE
chr11	110257765	A	G	ENST00000645495	ENSG00000137710	RDX	TRUE	FALSE
chr11	110257765	A	T	ENST00000645495	ENSG00000137710	RDX	TRUE	FALSE
chr11	110257766	C	A	ENST00000645495	ENSG00000137710	RDX	TRUE	FALSE
chr11	110257766	C	G	ENST00000645495	ENSG00000137710	RDX	TRUE	FALSE
chr11	110257766	C	T	ENST00000645495	ENSG00000137710	RDX	TRUE	FALSE
chr11	110257768	T	A	ENST00000645495	ENSG00000137710	RDX	TRUE	TRUE
chr11	110257780	C	A	ENST00000645495	ENSG00000137710	RDX	TRUE	TRUE
chr11	110257781	A	C	ENST00000645495	ENSG00000137710	RDX	TRUE	TRUE
chr11	110257781	A	T	ENST00000645495	ENSG00000137710	RDX	TRUE	TRUE
chr11	110257797	A	T	ENST00000645495	ENSG00000137710	RDX	TRUE	TRUE
chr11	110257814	C	T	ENST00000645495	ENSG00000137710	RDX	TRUE	TRUE
chr11	110257815	C	T	ENST00000645495	ENSG00000137710	RDX	TRUE	TRUE
chr11	110257818	A	T	ENST00000645495	ENSG00000137710	RDX	TRUE	TRUE
chr11	110257822	C	A	ENST00000645495	ENSG00000137710	RDX	TRUE	TRUE
chr11	110257828	C	A	ENST00000645495	ENSG00000137710	RDX	TRUE	TRUE
chr11	110257831	T	A	ENST00000645495	ENSG00000137710	RDX
chr11	110257834	T	A	ENST00000645495	ENSG00000137710	RDX	TRUE	TRUE
chr11	110257840	T	A	ENST00000645495	ENSG00000137710	RDX
chr11	110257846	C	A	ENST00000645495	ENSG00000137710	RDX	TRUE	TRUE
chr11	110257850	A	C	ENST00000645495	ENSG00000137710	RDX	TRUE	TRUE
chr11	110257850	A	T	ENST00000645495	ENSG00000137710	RDX	TRUE	TRUE
chr11	110257861	C	A	ENST00000645495	ENSG00000137710	RDX	TRUE	TRUE
chr11	110257862	A	C	ENST00000645495	ENSG00000137710	RDX	TRUE	TRUE
chr11	110257862	A	T	ENST00000645495	ENSG00000137710	RDX	TRUE	TRUE
chr11	110257870	C	A	ENST00000645495	ENSG00000137710	RDX	TRUE	TRUE
chr11	110257879	G	A	ENST00000645495	ENSG00000137710	RDX	TRUE	TRUE
chr11	110257888	T	A	ENST00000645495	ENSG00000137710	RDX	TRUE	TRUE
chr11	110257892	G	C	ENST00000645495	ENSG00000137710	RDX	TRUE	TRUE
chr11	110257892	G	T	ENST00000645495	ENSG00000137710	RDX	TRUE	TRUE
chr11	110257897	C	A	ENST00000645495	ENSG00000137710	RDX	TRUE	TRUE
chr11	110257912	C	A	ENST00000645495	ENSG00000137710	RDX	TRUE	TRUE
chr11	110257914	C	A	ENST00000645495	ENSG00000137710	RDX	TRUE	TRUE
chr11	110257914	C	G	ENST00000645495	ENSG00000137710	RDX	TRUE	FALSE
chr11	110257914	C	T	ENST00000645495	ENSG00000137710	RDX	TRUE	TRUE
chr11	110257915	T	A	ENST00000645495	ENSG00000137710	RDX	TRUE	TRUE
chr11	110257915	T	C	ENST00000645495	ENSG00000137710	RDX	TRUE	FALSE
chr11	110257915	T	G	ENST00000645495	ENSG00000137710	RDX	TRUE	TRUE
chr11	110258104	A	C	ENST00000645495	ENSG00000137710	RDX	TRUE	FALSE
chr11	110258104	A	G	ENST00000645495	ENSG00000137710	RDX	TRUE	FALSE
chr11	110258104	A	T	ENST00000645495	ENSG00000137710	RDX	TRUE	FALSE
chr11	110258105	C	A	ENST00000645495	ENSG00000137710	RDX	TRUE	FALSE
chr11	110258105	C	G	ENST00000645495	ENSG00000137710	RDX	TRUE	FALSE
chr11	110258105	C	T	ENST00000645495	ENSG00000137710	RDX	TRUE	FALSE
chr11	110258109	A	C	ENST00000645495	ENSG00000137710	RDX
chr11	110258109	A	T	ENST00000645495	ENSG00000137710	RDX
chr11	110258116	C	A	ENST00000645495	ENSG00000137710	RDX
chr11	110258119	T	A	ENST00000645495	ENSG00000137710	RDX
chr11	110258125	C	A	ENST00000645495	ENSG00000137710	RDX
chr11	110258128	C	A	ENST00000645495	ENSG00000137710	RDX
chr11	110258132	C	T	ENST00000645495	ENSG00000137710	RDX
chr11	110258133	C	T	ENST00000645495	ENSG00000137710	RDX
chr11	110258140	G	A	ENST00000645495	ENSG00000137710	RDX
chr11	110258146	T	A	ENST00000645495	ENSG00000137710	RDX
chr11	110258149	C	A	ENST00000645495	ENSG00000137710	RDX
chr11	110258152	C	A	ENST00000645495	ENSG00000137710	RDX
chr11	110258153	C	T	ENST00000645495	ENSG00000137710	RDX
chr11	110258154	C	T	ENST00000645495	ENSG00000137710	RDX
chr11	110258158	G	A	ENST00000645495	ENSG00000137710	RDX
chr11	110258161	C	A	ENST00000645495	ENSG00000137710	RDX
chr11	110258164	T	A	ENST00000645495	ENSG00000137710	RDX
chr11	110258173	T	A	ENST00000645495	ENSG00000137710	RDX
chr11	110258179	G	A	ENST00000645495	ENSG00000137710	RDX
chr11	110258182	C	A	ENST00000645495	ENSG00000137710	RDX
chr11	110258184	A	T	ENST00000645495	ENSG00000137710	RDX
chr11	110258190	C	A	ENST00000645495	ENSG00000137710	RDX	TRUE	FALSE
chr11	110258190	C	G	ENST00000645495	ENSG00000137710	RDX	TRUE	FALSE
chr11	110258190	C	T	ENST00000645495	ENSG00000137710	RDX	TRUE	FALSE
chr11	110258191	T	A	ENST00000645495	ENSG00000137710	RDX	TRUE	FALSE
chr11	110258191	T	C	ENST00000645495	ENSG00000137710	RDX	TRUE	FALSE
chr11	110258191	T	G	ENST00000645495	ENSG00000137710	RDX	TRUE	FALSE
chr11	110263958	A	C	ENST00000645495	ENSG00000137710	RDX	TRUE	FALSE
chr11	110263958	A	G	ENST00000645495	ENSG00000137710	RDX	FALSE	FALSE
chr11	110263958	A	T	ENST00000645495	ENSG00000137710	RDX	TRUE	FALSE
chr11	110263959	C	A	ENST00000645495	ENSG00000137710	RDX	TRUE	FALSE
chr11	110263959	C	G	ENST00000645495	ENSG00000137710	RDX	TRUE	FALSE
chr11	110263959	C	T	ENST00000645495	ENSG00000137710	RDX	TRUE	FALSE
chr11	110263964	G	A	ENST00000645495	ENSG00000137710	RDX	TRUE	TRUE
chr11	110263976	T	A	ENST00000645495	ENSG00000137710	RDX	TRUE	TRUE
chr11	110263989	G	C	ENST00000645495	ENSG00000137710	RDX	TRUE	TRUE
chr11	110263989	G	T	ENST00000645495	ENSG00000137710	RDX	TRUE	TRUE
chr11	110264000	T	A	ENST00000645495	ENSG00000137710	RDX	TRUE	TRUE
chr11	110264009	C	A	ENST00000645495	ENSG00000137710	RDX	TRUE	TRUE
chr11	110264012	T	A	ENST00000645495	ENSG00000137710	RDX	TRUE	TRUE
chr11	110264016	G	C	ENST00000645495	ENSG00000137710	RDX	TRUE	TRUE
chr11	110264016	G	T	ENST00000645495	ENSG00000137710	RDX	TRUE	TRUE
chr11	110264024	C	A	ENST00000645495	ENSG00000137710	RDX	TRUE	TRUE
chr11	110264025	A	C	ENST00000645495	ENSG00000137710	RDX	TRUE	TRUE
chr11	110264025	A	T	ENST00000645495	ENSG00000137710	RDX	TRUE	TRUE
chr11	110264030	T	A	ENST00000645495	ENSG00000137710	RDX	TRUE	TRUE
chr11	110264036	G	A	ENST00000645495	ENSG00000137710	RDX	TRUE	TRUE
chr11	110264043	A	C	ENST00000645495	ENSG00000137710	RDX	TRUE	TRUE
chr11	110264043	A	T	ENST00000645495	ENSG00000137710	RDX	TRUE	TRUE
chr11	110264053	A	T	ENST00000645495	ENSG00000137710	RDX	TRUE	TRUE
chr11	110264069	C	A	ENST00000645495	ENSG00000137710	RDX	TRUE	TRUE
chr11	110264076	G	T	ENST00000645495	ENSG00000137710	RDX	TRUE	TRUE
chr11	110264079	A	C	ENST00000645495	ENSG00000137710	RDX	TRUE	TRUE
chr11	110264079	A	T	ENST00000645495	ENSG00000137710	RDX	TRUE	TRUE
chr11	110264087	C	A	ENST00000645495	ENSG00000137710	RDX	TRUE	TRUE
chr11	110264095	A	C	ENST00000645495	ENSG00000137710	RDX	TRUE	TRUE
chr11	110264095	A	T	ENST00000645495	ENSG00000137710	RDX	TRUE	TRUE
chr11	110264105	C	A	ENST00000645495	ENSG00000137710	RDX	TRUE	TRUE
chr11	110264108	T	A	ENST00000645495	ENSG00000137710	RDX	TRUE	TRUE
chr11	110264114	G	A	ENST00000645495	ENSG00000137710	RDX	TRUE	TRUE
chr11	110264116	A	T	ENST00000645495	ENSG00000137710	RDX	TRUE	TRUE
chr11	110264129	T	A	ENST00000645495	ENSG00000137710	RDX	TRUE	TRUE
chr11	110264132	G	A	ENST00000645495	ENSG00000137710	RDX	TRUE	TRUE
chr11	110264141	C	A	ENST00000645495	ENSG00000137710	RDX	TRUE	TRUE
chr11	110264144	G	A	ENST00000645495	ENSG00000137710	RDX	TRUE	TRUE
chr11	110264149	A	C	ENST00000645495	ENSG00000137710	RDX	TRUE	TRUE
chr11	110264149	A	T	ENST00000645495	ENSG00000137710	RDX	TRUE	TRUE
chr11	110264153	C	A	ENST00000645495	ENSG00000137710	RDX	TRUE	TRUE
chr11	110264156	C	A	ENST00000645495	ENSG00000137710	RDX	TRUE	TRUE
chr11	110264168	C	A	ENST00000645495	ENSG00000137710	RDX	TRUE	TRUE
chr11	110264180	T	A	ENST00000645495	ENSG00000137710	RDX	TRUE	TRUE
chr11	110264186	T	A	ENST00000645495	ENSG00000137710	RDX	TRUE	TRUE
chr11	110264192	T	A	ENST00000645495	ENSG00000137710	RDX	TRUE	TRUE
chr11	110264198	G	A	ENST00000645495	ENSG00000137710	RDX	TRUE	TRUE
chr11	110264200	A	C	ENST00000645495	ENSG00000137710	RDX	TRUE	TRUE
chr11	110264200	A	T	ENST00000645495	ENSG00000137710	RDX	TRUE	TRUE
chr11	110264210	C	A	ENST00000645495	ENSG00000137710	RDX	TRUE	TRUE
chr11	110264213	T	A	ENST00000645495	ENSG00000137710	RDX	TRUE	TRUE
chr11	110264216	T	A	ENST00000645495	ENSG00000137710	RDX
chr11	110264225	G	A	ENST00000645495	ENSG00000137710	RDX	TRUE	TRUE
chr11	110264228	G	A	ENST00000645495	ENSG00000137710	RDX	TRUE	TRUE
chr11	110264235	C	A	ENST00000645495	ENSG00000137710	RDX	TRUE	TRUE
chr11	110264235	C	G	ENST00000645495	ENSG00000137710	RDX	TRUE	FALSE
chr11	110264235	C	T	ENST00000645495	ENSG00000137710	RDX	TRUE	TRUE
chr11	110264236	T	A	ENST00000645495	ENSG00000137710	RDX	TRUE	TRUE
chr11	110264236	T	C	ENST00000645495	ENSG00000137710	RDX	TRUE	TRUE
chr11	110264236	T	G	ENST00000645495	ENSG00000137710	RDX	TRUE	TRUE
chr11	110264777	A	C	ENST00000645495	ENSG00000137710	RDX	TRUE	FALSE
chr11	110264777	A	G	ENST00000645495	ENSG00000137710	RDX	TRUE	FALSE
chr11	110264777	A	T	ENST00000645495	ENSG00000137710	RDX	TRUE	FALSE
chr11	110264778	C	A	ENST00000645495	ENSG00000137710	RDX	TRUE	FALSE
chr11	110264778	C	G	ENST00000645495	ENSG00000137710	RDX	TRUE	FALSE
chr11	110264778	C	T	ENST00000645495	ENSG00000137710	RDX	TRUE	FALSE
chr11	110264781	T	A	ENST00000645495	ENSG00000137710	RDX	TRUE	TRUE
chr11	110264784	T	A	ENST00000645495	ENSG00000137710	RDX	TRUE	TRUE
chr11	110264793	T	A	ENST00000645495	ENSG00000137710	RDX	TRUE	TRUE
chr11	110264797	C	T	ENST00000645495	ENSG00000137710	RDX	TRUE	TRUE
chr11	110264798	C	T	ENST00000645495	ENSG00000137710	RDX	TRUE	TRUE
chr11	110264806	A	C	ENST00000645495	ENSG00000137710	RDX	TRUE	TRUE
chr11	110264806	A	T	ENST00000645495	ENSG00000137710	RDX	TRUE	TRUE
chr11	110264814	T	A	ENST00000645495	ENSG00000137710	RDX	TRUE	TRUE
chr11	110264824	A	C	ENST00000645495	ENSG00000137710	RDX	TRUE	TRUE
chr11	110264824	A	T	ENST00000645495	ENSG00000137710	RDX	TRUE	TRUE
chr11	110264829	G	A	ENST00000645495	ENSG00000137710	RDX	TRUE	TRUE
chr11	110264842	C	T	ENST00000645495	ENSG00000137710	RDX	TRUE	TRUE
chr11	110264843	C	T	ENST00000645495	ENSG00000137710	RDX	TRUE	TRUE
chr11	110264850	C	A	ENST00000645495	ENSG00000137710	RDX	TRUE	TRUE
chr11	110264855	A	T	ENST00000645495	ENSG00000137710	RDX	TRUE	TRUE
chr11	110264868	T	A	ENST00000645495	ENSG00000137710	RDX	TRUE	TRUE
chr11	110264875	C	A	ENST00000645495	ENSG00000137710	RDX	TRUE	FALSE
chr11	110264875	C	G	ENST00000645495	ENSG00000137710	RDX	TRUE	FALSE
chr11	110264875	C	T	ENST00000645495	ENSG00000137710	RDX	TRUE	FALSE
chr11	110264876	T	A	ENST00000645495	ENSG00000137710	RDX	TRUE	FALSE
chr11	110264876	T	C	ENST00000645495	ENSG00000137710	RDX	TRUE	FALSE
chr11	110264876	T	G	ENST00000645495	ENSG00000137710	RDX	TRUE	FALSE
chr11	110272534	A	C	ENST00000645495	ENSG00000137710	RDX	TRUE	FALSE
chr11	110272534	A	G	ENST00000645495	ENSG00000137710	RDX	TRUE	FALSE
chr11	110272534	A	T	ENST00000645495	ENSG00000137710	RDX	TRUE	FALSE
chr11	110272535	C	A	ENST00000645495	ENSG00000137710	RDX	TRUE	FALSE
chr11	110272535	C	G	ENST00000645495	ENSG00000137710	RDX	TRUE	FALSE
chr11	110272535	C	T	ENST00000645495	ENSG00000137710	RDX	TRUE	FALSE
chr11	110272538	G	A	ENST00000645495	ENSG00000137710	RDX	TRUE	TRUE
chr11	110272550	G	A	ENST00000645495	ENSG00000137710	RDX	TRUE	TRUE
chr11	110272553	T	A	ENST00000645495	ENSG00000137710	RDX	TRUE	TRUE
chr11	110272571	G	A	ENST00000645495	ENSG00000137710	RDX	TRUE	FALSE
chr11	110272583	C	A	ENST00000645495	ENSG00000137710	RDX	FALSE	FALSE
chr11	110272589	C	A	ENST00000645495	ENSG00000137710	RDX	FALSE	FALSE
chr11	110272610	T	A	ENST00000645495	ENSG00000137710	RDX	FALSE	FALSE
chr11	110272620	C	A	ENST00000645495	ENSG00000137710	RDX	TRUE	FALSE
chr11	110272620	C	G	ENST00000645495	ENSG00000137710	RDX	TRUE	FALSE
chr11	110272620	C	T	ENST00000645495	ENSG00000137710	RDX	TRUE	FALSE
chr11	110272621	T	A	ENST00000645495	ENSG00000137710	RDX	TRUE	FALSE
chr11	110272621	T	C	ENST00000645495	ENSG00000137710	RDX	TRUE	FALSE
chr11	110272621	T	G	ENST00000645495	ENSG00000137710	RDX	TRUE	FALSE
chr11	110279679	A	C	ENST00000645495	ENSG00000137710	RDX	TRUE	FALSE
chr11	110279679	A	G	ENST00000645495	ENSG00000137710	RDX	TRUE	FALSE
chr11	110279679	A	T	ENST00000645495	ENSG00000137710	RDX	TRUE	FALSE
chr11	110279680	C	A	ENST00000645495	ENSG00000137710	RDX	TRUE	FALSE
chr11	110279680	C	G	ENST00000645495	ENSG00000137710	RDX	TRUE	FALSE
chr11	110279680	C	T	ENST00000645495	ENSG00000137710	RDX	TRUE	FALSE
chr11	110279686	T	A	ENST00000645495	ENSG00000137710	RDX	FALSE	FALSE
chr11	110279757	C	A	ENST00000645495	ENSG00000137710	RDX	TRUE	FALSE
chr11	110279757	C	G	ENST00000645495	ENSG00000137710	RDX	TRUE	FALSE
chr11	110279757	C	T	ENST00000645495	ENSG00000137710	RDX	TRUE	FALSE
chr11	110279758	T	A	ENST00000645495	ENSG00000137710	RDX	TRUE	FALSE
chr11	110279758	T	C	ENST00000645495	ENSG00000137710	RDX	TRUE	FALSE
chr11	110279758	T	G	ENST00000645495	ENSG00000137710	RDX	TRUE	FALSE
chr11	110296465	A	C	ENST00000645495	ENSG00000137710	RDX	TRUE	FALSE
chr11	110296465	A	G	ENST00000645495	ENSG00000137710	RDX	TRUE	FALSE
chr11	110296465	A	T	ENST00000645495	ENSG00000137710	RDX	TRUE	FALSE
chr11	110296466	C	A	ENST00000645495	ENSG00000137710	RDX	TRUE	FALSE
chr11	110296466	C	G	ENST00000645495	ENSG00000137710	RDX	TRUE	FALSE
chr11	110296466	C	T	ENST00000645495	ENSG00000137710	RDX	TRUE	FALSE
chr11	110430191	G	A	ENST00000260270	ENSG00000137714	FDX1		FALSE
chr11	110430192	G	A	ENST00000260270	ENSG00000137714	FDX1
chr11	110430217	G	T	ENST00000260270	ENSG00000137714	FDX1
chr11	110430262	G	T	ENST00000260270	ENSG00000137714	FDX1
chr11	110430275	C	A	ENST00000260270	ENSG00000137714	FDX1
chr11	110430287	C	A	ENST00000260270	ENSG00000137714	FDX1
chr11	110430306	G	A	ENST00000260270	ENSG00000137714	FDX1	TRUE	FALSE
chr11	110430306	G	C	ENST00000260270	ENSG00000137714	FDX1	TRUE	FALSE
chr11	110430306	G	T	ENST00000260270	ENSG00000137714	FDX1	TRUE	FALSE
chr11	110430307	T	A	ENST00000260270	ENSG00000137714	FDX1	TRUE	FALSE
chr11	110430307	T	C	ENST00000260270	ENSG00000137714	FDX1	TRUE	FALSE
chr11	110430307	T	G	ENST00000260270	ENSG00000137714	FDX1	TRUE	FALSE
chr11	110435832	A	C	ENST00000260270	ENSG00000137714	FDX1	TRUE	TRUE
chr11	110435832	A	G	ENST00000260270	ENSG00000137714	FDX1	TRUE	TRUE
chr11	110435832	A	T	ENST00000260270	ENSG00000137714	FDX1	TRUE	TRUE
chr11	110435833	G	A	ENST00000260270	ENSG00000137714	FDX1	TRUE	TRUE
chr11	110435833	G	C	ENST00000260270	ENSG00000137714	FDX1	TRUE	TRUE
chr11	110435833	G	T	ENST00000260270	ENSG00000137714	FDX1	TRUE	TRUE
chr11	110435836	C	A	ENST00000260270	ENSG00000137714	FDX1	TRUE	TRUE
chr11	110435836	C	G	ENST00000260270	ENSG00000137714	FDX1	TRUE	TRUE
chr11	110435838	G	T	ENST00000260270	ENSG00000137714	FDX1	TRUE	TRUE
chr11	110435844	A	T	ENST00000260270	ENSG00000137714	FDX1	TRUE	TRUE
chr11	110435877	G	T	ENST00000260270	ENSG00000137714	FDX1	TRUE	TRUE
chr11	110435884	T	A	ENST00000260270	ENSG00000137714	FDX1	TRUE	TRUE
chr11	110435884	T	G	ENST00000260270	ENSG00000137714	FDX1	TRUE	TRUE
chr11	110435892	A	T	ENST00000260270	ENSG00000137714	FDX1	TRUE	TRUE
chr11	110435895	G	T	ENST00000260270	ENSG00000137714	FDX1	TRUE	TRUE
chr11	110435898	A	T	ENST00000260270	ENSG00000137714	FDX1	TRUE	TRUE
chr11	110435931	G	T	ENST00000260270	ENSG00000137714	FDX1	TRUE	TRUE
chr11	110435959	G	A	ENST00000260270	ENSG00000137714	FDX1	TRUE	TRUE
chr11	110435959	G	C	ENST00000260270	ENSG00000137714	FDX1	TRUE	TRUE
chr11	110435959	G	T	ENST00000260270	ENSG00000137714	FDX1	TRUE	TRUE
chr11	110435960	T	A	ENST00000260270	ENSG00000137714	FDX1	TRUE	TRUE
chr11	110435960	T	C	ENST00000260270	ENSG00000137714	FDX1	FALSE	FALSE
chr11	110435960	T	G	ENST00000260270	ENSG00000137714	FDX1	TRUE	FALSE
chr11	110456916	A	C	ENST00000260270	ENSG00000137714	FDX1	TRUE	FALSE
chr11	110456916	A	G	ENST00000260270	ENSG00000137714	FDX1	TRUE	FALSE
chr11	110456916	A	T	ENST00000260270	ENSG00000137714	FDX1	TRUE	FALSE
chr11	110456917	G	A	ENST00000260270	ENSG00000137714	FDX1	TRUE	FALSE
chr11	110456917	G	C	ENST00000260270	ENSG00000137714	FDX1	TRUE	FALSE
chr11	110456917	G	T	ENST00000260270	ENSG00000137714	FDX1	TRUE	FALSE
chr11	110456925	T	A	ENST00000260270	ENSG00000137714	FDX1	TRUE	TRUE
chr11	110456926	G	T	ENST00000260270	ENSG00000137714	FDX1	TRUE	TRUE
chr11	110456929	G	T	ENST00000260270	ENSG00000137714	FDX1	TRUE	TRUE
chr11	110456943	T	A	ENST00000260270	ENSG00000137714	FDX1	TRUE	TRUE
chr11	110456945	C	A	ENST00000260270	ENSG00000137714	FDX1	TRUE	TRUE
chr11	110456945	C	G	ENST00000260270	ENSG00000137714	FDX1	TRUE	TRUE
chr11	110456952	T	A	ENST00000260270	ENSG00000137714	FDX1	TRUE	TRUE
chr11	110456965	G	T	ENST00000260270	ENSG00000137714	FDX1	TRUE	TRUE
chr11	110456979	T	A	ENST00000260270	ENSG00000137714	FDX1	TRUE	TRUE
chr11	110456979	T	G	ENST00000260270	ENSG00000137714	FDX1	TRUE	TRUE
chr11	110456980	G	T	ENST00000260270	ENSG00000137714	FDX1	TRUE	TRUE
chr11	110456983	A	T	ENST00000260270	ENSG00000137714	FDX1	TRUE	TRUE
