## Supplementary Dataset 1 for "Integrating 730,947 exome sequences with clinical literature improves gene discovery": 349081_file02 (part 252 of 429)

chrom	pos	ref	alt	transcript_id	gene_id	gene_symbol	relaxed	strict
chr11	110456987	T	A	ENST00000260270	ENSG00000137714	FDX1	TRUE	TRUE
chr11	110456987	T	G	ENST00000260270	ENSG00000137714	FDX1	TRUE	TRUE
chr11	110457004	G	T	ENST00000260270	ENSG00000137714	FDX1	FALSE	FALSE
chr11	110457007	G	T	ENST00000260270	ENSG00000137714	FDX1	FALSE	FALSE
chr11	110457033	T	A	ENST00000260270	ENSG00000137714	FDX1	FALSE	FALSE
chr11	110457033	T	G	ENST00000260270	ENSG00000137714	FDX1	FALSE	FALSE
chr11	110457034	G	T	ENST00000260270	ENSG00000137714	FDX1	FALSE	FALSE
chr11	110457046	A	T	ENST00000260270	ENSG00000137714	FDX1	FALSE	FALSE
chr11	110457048	G	A	ENST00000260270	ENSG00000137714	FDX1	TRUE	FALSE
chr11	110457048	G	C	ENST00000260270	ENSG00000137714	FDX1	TRUE	FALSE
chr11	110457048	G	T	ENST00000260270	ENSG00000137714	FDX1	TRUE	FALSE
chr11	110457049	T	A	ENST00000260270	ENSG00000137714	FDX1	TRUE	FALSE
chr11	110457049	T	C	ENST00000260270	ENSG00000137714	FDX1	FALSE	FALSE
chr11	110457049	T	G	ENST00000260270	ENSG00000137714	FDX1	TRUE	FALSE
chr11	110462352	A	C	ENST00000260270	ENSG00000137714	FDX1	TRUE	FALSE
chr11	110462352	A	G	ENST00000260270	ENSG00000137714	FDX1	TRUE	FALSE
chr11	110462352	A	T	ENST00000260270	ENSG00000137714	FDX1	TRUE	FALSE
chr11	110462353	G	A	ENST00000260270	ENSG00000137714	FDX1	TRUE	FALSE
chr11	110462353	G	C	ENST00000260270	ENSG00000137714	FDX1	TRUE	FALSE
chr11	110462353	G	T	ENST00000260270	ENSG00000137714	FDX1	TRUE	FALSE
chr11	110462356	C	A	ENST00000260270	ENSG00000137714	FDX1	FALSE	FALSE
chr11	110462356	C	G	ENST00000260270	ENSG00000137714	FDX1	FALSE	FALSE
chr11	110462362	T	A	ENST00000260270	ENSG00000137714	FDX1	FALSE	FALSE
chr11	110462369	C	A	ENST00000260270	ENSG00000137714	FDX1	FALSE	FALSE
chr11	110462370	C	T	ENST00000260270	ENSG00000137714	FDX1	FALSE	FALSE
chr11	110462378	T	A	ENST00000260270	ENSG00000137714	FDX1	FALSE	FALSE
chr11	110462380	T	A	ENST00000260270	ENSG00000137714	FDX1	FALSE	FALSE
chr11	110462385	A	T	ENST00000260270	ENSG00000137714	FDX1	FALSE	FALSE
chr11	110462409	C	T	ENST00000260270	ENSG00000137714	FDX1
chr11	110462418	G	T	ENST00000260270	ENSG00000137714	FDX1
chr11	110462436	A	T	ENST00000260270	ENSG00000137714	FDX1
chr11	110462439	C	T	ENST00000260270	ENSG00000137714	FDX1
chr11	110462457	A	T	ENST00000260270	ENSG00000137714	FDX1
chr11	110579381	T	A	ENST00000683387	ENSG00000137727	ARHGAP20	FALSE	FALSE
chr11	110579386	A	C	ENST00000683387	ENSG00000137727	ARHGAP20	FALSE	FALSE
chr11	110579386	A	T	ENST00000683387	ENSG00000137727	ARHGAP20	FALSE	FALSE
chr11	110579388	A	C	ENST00000683387	ENSG00000137727	ARHGAP20	FALSE	FALSE
chr11	110579388	A	T	ENST00000683387	ENSG00000137727	ARHGAP20	FALSE	FALSE
chr11	110579399	C	A	ENST00000683387	ENSG00000137727	ARHGAP20	FALSE	FALSE
chr11	110579406	G	T	ENST00000683387	ENSG00000137727	ARHGAP20	FALSE	FALSE
chr11	110579425	G	C	ENST00000683387	ENSG00000137727	ARHGAP20	FALSE	FALSE
chr11	110579425	G	T	ENST00000683387	ENSG00000137727	ARHGAP20	FALSE	FALSE
chr11	110579447	C	A	ENST00000683387	ENSG00000137727	ARHGAP20	FALSE	FALSE
chr11	110579454	C	T	ENST00000683387	ENSG00000137727	ARHGAP20	FALSE	FALSE
chr11	110579455	C	T	ENST00000683387	ENSG00000137727	ARHGAP20	FALSE	FALSE
chr11	110579467	G	C	ENST00000683387	ENSG00000137727	ARHGAP20	FALSE	FALSE
chr11	110579467	G	T	ENST00000683387	ENSG00000137727	ARHGAP20	FALSE	FALSE
chr11	110579474	T	A	ENST00000683387	ENSG00000137727	ARHGAP20	FALSE	FALSE
chr11	110579477	C	A	ENST00000683387	ENSG00000137727	ARHGAP20	FALSE	FALSE
chr11	110579478	C	T	ENST00000683387	ENSG00000137727	ARHGAP20	FALSE	FALSE
chr11	110579479	C	T	ENST00000683387	ENSG00000137727	ARHGAP20	FALSE	FALSE
chr11	110579504	G	A	ENST00000683387	ENSG00000137727	ARHGAP20	FALSE	FALSE
chr11	110579516	C	A	ENST00000683387	ENSG00000137727	ARHGAP20	FALSE	FALSE
chr11	110579522	C	A	ENST00000683387	ENSG00000137727	ARHGAP20	FALSE	FALSE
chr11	110579525	C	A	ENST00000683387	ENSG00000137727	ARHGAP20	FALSE	FALSE
chr11	110579530	G	C	ENST00000683387	ENSG00000137727	ARHGAP20	FALSE	FALSE
chr11	110579530	G	T	ENST00000683387	ENSG00000137727	ARHGAP20	FALSE	FALSE
chr11	110579534	T	A	ENST00000683387	ENSG00000137727	ARHGAP20	FALSE	FALSE
chr11	110579538	G	T	ENST00000683387	ENSG00000137727	ARHGAP20	FALSE	FALSE
chr11	110579546	T	A	ENST00000683387	ENSG00000137727	ARHGAP20	FALSE	FALSE
chr11	110579552	T	A	ENST00000683387	ENSG00000137727	ARHGAP20	FALSE	FALSE
chr11	110579558	C	A	ENST00000683387	ENSG00000137727	ARHGAP20	FALSE	FALSE
chr11	110579580	A	T	ENST00000683387	ENSG00000137727	ARHGAP20	FALSE	FALSE
chr11	110579588	T	A	ENST00000683387	ENSG00000137727	ARHGAP20	FALSE	FALSE
chr11	110579591	C	A	ENST00000683387	ENSG00000137727	ARHGAP20	FALSE	FALSE
chr11	110579593	G	C	ENST00000683387	ENSG00000137727	ARHGAP20	FALSE	FALSE
chr11	110579593	G	T	ENST00000683387	ENSG00000137727	ARHGAP20	FALSE	FALSE
chr11	110579600	G	A	ENST00000683387	ENSG00000137727	ARHGAP20	FALSE	FALSE
chr11	110579616	A	T	ENST00000683387	ENSG00000137727	ARHGAP20	FALSE	FALSE
chr11	110579624	G	A	ENST00000683387	ENSG00000137727	ARHGAP20	FALSE	FALSE
chr11	110579629	G	C	ENST00000683387	ENSG00000137727	ARHGAP20	FALSE	FALSE
chr11	110579629	G	T	ENST00000683387	ENSG00000137727	ARHGAP20	FALSE	FALSE
chr11	110579633	G	A	ENST00000683387	ENSG00000137727	ARHGAP20	FALSE	FALSE
chr11	110579648	C	A	ENST00000683387	ENSG00000137727	ARHGAP20	FALSE	FALSE
chr11	110579651	C	A	ENST00000683387	ENSG00000137727	ARHGAP20	FALSE	FALSE
chr11	110579662	A	C	ENST00000683387	ENSG00000137727	ARHGAP20	FALSE	FALSE
chr11	110579662	A	T	ENST00000683387	ENSG00000137727	ARHGAP20	FALSE	FALSE
chr11	110579668	A	T	ENST00000683387	ENSG00000137727	ARHGAP20	FALSE	FALSE
chr11	110579675	T	A	ENST00000683387	ENSG00000137727	ARHGAP20	FALSE	FALSE
chr11	110579678	G	A	ENST00000683387	ENSG00000137727	ARHGAP20	FALSE	FALSE
chr11	110579681	C	A	ENST00000683387	ENSG00000137727	ARHGAP20	FALSE	FALSE
chr11	110579684	C	A	ENST00000683387	ENSG00000137727	ARHGAP20	FALSE	FALSE
chr11	110579687	G	A	ENST00000683387	ENSG00000137727	ARHGAP20	FALSE	FALSE
chr11	110579692	G	C	ENST00000683387	ENSG00000137727	ARHGAP20	FALSE	FALSE
chr11	110579692	G	T	ENST00000683387	ENSG00000137727	ARHGAP20	FALSE	FALSE
chr11	110579702	C	A	ENST00000683387	ENSG00000137727	ARHGAP20	FALSE	FALSE
chr11	110579732	C	A	ENST00000683387	ENSG00000137727	ARHGAP20	FALSE	FALSE
chr11	110579734	A	C	ENST00000683387	ENSG00000137727	ARHGAP20	FALSE	FALSE
chr11	110579734	A	T	ENST00000683387	ENSG00000137727	ARHGAP20	FALSE	FALSE
chr11	110579741	C	A	ENST00000683387	ENSG00000137727	ARHGAP20	FALSE	FALSE
chr11	110579744	T	A	ENST00000683387	ENSG00000137727	ARHGAP20	FALSE	FALSE
chr11	110579759	T	A	ENST00000683387	ENSG00000137727	ARHGAP20	FALSE	FALSE
chr11	110579762	C	A	ENST00000683387	ENSG00000137727	ARHGAP20	FALSE	FALSE
chr11	110579765	C	A	ENST00000683387	ENSG00000137727	ARHGAP20	FALSE	FALSE
chr11	110579768	C	A	ENST00000683387	ENSG00000137727	ARHGAP20	FALSE	FALSE
chr11	110579774	T	A	ENST00000683387	ENSG00000137727	ARHGAP20	FALSE	FALSE
chr11	110579783	T	A	ENST00000683387	ENSG00000137727	ARHGAP20	FALSE	FALSE
chr11	110579789	T	A	ENST00000683387	ENSG00000137727	ARHGAP20	FALSE	FALSE
chr11	110579792	T	A	ENST00000683387	ENSG00000137727	ARHGAP20	FALSE	FALSE
chr11	110579795	T	A	ENST00000683387	ENSG00000137727	ARHGAP20	FALSE	FALSE
chr11	110579802	C	T	ENST00000683387	ENSG00000137727	ARHGAP20	FALSE	FALSE
chr11	110579803	C	T	ENST00000683387	ENSG00000137727	ARHGAP20	FALSE	FALSE
chr11	110579810	T	A	ENST00000683387	ENSG00000137727	ARHGAP20	FALSE	FALSE
chr11	110579812	A	T	ENST00000683387	ENSG00000137727	ARHGAP20	FALSE	FALSE
chr11	110579831	T	A	ENST00000683387	ENSG00000137727	ARHGAP20	FALSE	FALSE
chr11	110579833	A	T	ENST00000683387	ENSG00000137727	ARHGAP20	FALSE	FALSE
chr11	110579835	C	T	ENST00000683387	ENSG00000137727	ARHGAP20	FALSE	FALSE
chr11	110579836	C	T	ENST00000683387	ENSG00000137727	ARHGAP20	FALSE	FALSE
chr11	110579870	G	A	ENST00000683387	ENSG00000137727	ARHGAP20	FALSE	FALSE
chr11	110579872	G	C	ENST00000683387	ENSG00000137727	ARHGAP20	FALSE	FALSE
chr11	110579872	G	T	ENST00000683387	ENSG00000137727	ARHGAP20	FALSE	FALSE
chr11	110579877	C	T	ENST00000683387	ENSG00000137727	ARHGAP20	FALSE	FALSE
chr11	110579878	C	T	ENST00000683387	ENSG00000137727	ARHGAP20	FALSE	FALSE
chr11	110579882	C	A	ENST00000683387	ENSG00000137727	ARHGAP20	FALSE	FALSE
chr11	110579894	T	A	ENST00000683387	ENSG00000137727	ARHGAP20	FALSE	FALSE
chr11	110579897	T	A	ENST00000683387	ENSG00000137727	ARHGAP20	FALSE	FALSE
chr11	110579901	A	C	ENST00000683387	ENSG00000137727	ARHGAP20	FALSE	FALSE
chr11	110579901	A	T	ENST00000683387	ENSG00000137727	ARHGAP20	FALSE	FALSE
chr11	110579916	G	T	ENST00000683387	ENSG00000137727	ARHGAP20	FALSE	FALSE
chr11	110579924	G	A	ENST00000683387	ENSG00000137727	ARHGAP20	FALSE	FALSE
chr11	110579929	G	C	ENST00000683387	ENSG00000137727	ARHGAP20	FALSE	FALSE
chr11	110579929	G	T	ENST00000683387	ENSG00000137727	ARHGAP20	FALSE	FALSE
chr11	110579932	G	C	ENST00000683387	ENSG00000137727	ARHGAP20	FALSE	FALSE
chr11	110579932	G	T	ENST00000683387	ENSG00000137727	ARHGAP20	FALSE	FALSE
chr11	110579948	C	A	ENST00000683387	ENSG00000137727	ARHGAP20	FALSE	FALSE
chr11	110579990	C	A	ENST00000683387	ENSG00000137727	ARHGAP20	FALSE	FALSE
chr11	110579996	T	A	ENST00000683387	ENSG00000137727	ARHGAP20	FALSE	FALSE
chr11	110579999	T	A	ENST00000683387	ENSG00000137727	ARHGAP20	FALSE	FALSE
chr11	110580002	G	A	ENST00000683387	ENSG00000137727	ARHGAP20	FALSE	FALSE
chr11	110580008	G	A	ENST00000683387	ENSG00000137727	ARHGAP20	FALSE	FALSE
chr11	110580015	G	T	ENST00000683387	ENSG00000137727	ARHGAP20	FALSE	FALSE
chr11	110580038	C	A	ENST00000683387	ENSG00000137727	ARHGAP20	FALSE	FALSE
chr11	110580062	C	A	ENST00000683387	ENSG00000137727	ARHGAP20	FALSE	FALSE
chr11	110580071	G	A	ENST00000683387	ENSG00000137727	ARHGAP20	FALSE	FALSE
chr11	110580089	G	A	ENST00000683387	ENSG00000137727	ARHGAP20	FALSE	FALSE
chr11	110580100	G	C	ENST00000683387	ENSG00000137727	ARHGAP20	FALSE	FALSE
chr11	110580100	G	T	ENST00000683387	ENSG00000137727	ARHGAP20	FALSE	FALSE
chr11	110580103	G	C	ENST00000683387	ENSG00000137727	ARHGAP20	FALSE	FALSE
chr11	110580103	G	T	ENST00000683387	ENSG00000137727	ARHGAP20	FALSE	FALSE
chr11	110580133	A	C	ENST00000683387	ENSG00000137727	ARHGAP20	FALSE	FALSE
chr11	110580133	A	T	ENST00000683387	ENSG00000137727	ARHGAP20	FALSE	FALSE
chr11	110580141	A	C	ENST00000683387	ENSG00000137727	ARHGAP20	FALSE	FALSE
chr11	110580141	A	T	ENST00000683387	ENSG00000137727	ARHGAP20	FALSE	FALSE
chr11	110580156	G	T	ENST00000683387	ENSG00000137727	ARHGAP20	FALSE	FALSE
chr11	110580166	A	C	ENST00000683387	ENSG00000137727	ARHGAP20	FALSE	FALSE
chr11	110580166	A	T	ENST00000683387	ENSG00000137727	ARHGAP20	FALSE	FALSE
chr11	110580170	T	A	ENST00000683387	ENSG00000137727	ARHGAP20	FALSE	FALSE
chr11	110580178	A	C	ENST00000683387	ENSG00000137727	ARHGAP20	FALSE	FALSE
chr11	110580178	A	T	ENST00000683387	ENSG00000137727	ARHGAP20	FALSE	FALSE
chr11	110580185	T	A	ENST00000683387	ENSG00000137727	ARHGAP20	FALSE	FALSE
chr11	110580188	C	A	ENST00000683387	ENSG00000137727	ARHGAP20	FALSE	FALSE
chr11	110580197	G	A	ENST00000683387	ENSG00000137727	ARHGAP20	FALSE	FALSE
chr11	110580215	T	A	ENST00000683387	ENSG00000137727	ARHGAP20	FALSE	FALSE
chr11	110580224	C	A	ENST00000683387	ENSG00000137727	ARHGAP20	FALSE	FALSE
chr11	110580238	A	C	ENST00000683387	ENSG00000137727	ARHGAP20	FALSE	FALSE
chr11	110580238	A	T	ENST00000683387	ENSG00000137727	ARHGAP20	FALSE	FALSE
chr11	110580245	G	A	ENST00000683387	ENSG00000137727	ARHGAP20	FALSE	FALSE
chr11	110580257	T	A	ENST00000683387	ENSG00000137727	ARHGAP20	FALSE	FALSE
chr11	110580260	G	A	ENST00000683387	ENSG00000137727	ARHGAP20	FALSE	FALSE
chr11	110580266	C	A	ENST00000683387	ENSG00000137727	ARHGAP20	FALSE	FALSE
chr11	110580272	G	A	ENST00000683387	ENSG00000137727	ARHGAP20	FALSE	FALSE
chr11	110580274	A	T	ENST00000683387	ENSG00000137727	ARHGAP20	FALSE	FALSE
chr11	110580281	T	A	ENST00000683387	ENSG00000137727	ARHGAP20	FALSE	FALSE
chr11	110580290	T	A	ENST00000683387	ENSG00000137727	ARHGAP20	FALSE	FALSE
chr11	110580294	A	C	ENST00000683387	ENSG00000137727	ARHGAP20	FALSE	FALSE
chr11	110580294	A	T	ENST00000683387	ENSG00000137727	ARHGAP20	FALSE	FALSE
chr11	110580302	C	A	ENST00000683387	ENSG00000137727	ARHGAP20	FALSE	FALSE
chr11	110580305	C	A	ENST00000683387	ENSG00000137727	ARHGAP20	FALSE	FALSE
chr11	110580308	C	A	ENST00000683387	ENSG00000137727	ARHGAP20	FALSE	FALSE
chr11	110580313	A	T	ENST00000683387	ENSG00000137727	ARHGAP20	FALSE	FALSE
chr11	110580326	C	A	ENST00000683387	ENSG00000137727	ARHGAP20	FALSE	FALSE
chr11	110580327	A	T	ENST00000683387	ENSG00000137727	ARHGAP20	FALSE	FALSE
chr11	110580338	T	A	ENST00000683387	ENSG00000137727	ARHGAP20	FALSE	FALSE
chr11	110580344	G	A	ENST00000683387	ENSG00000137727	ARHGAP20	FALSE	FALSE
chr11	110580347	T	A	ENST00000683387	ENSG00000137727	ARHGAP20	FALSE	FALSE
chr11	110580350	T	A	ENST00000683387	ENSG00000137727	ARHGAP20	FALSE	FALSE
chr11	110580352	G	C	ENST00000683387	ENSG00000137727	ARHGAP20	FALSE	FALSE
chr11	110580352	G	T	ENST00000683387	ENSG00000137727	ARHGAP20	FALSE	FALSE
chr11	110580354	A	C	ENST00000683387	ENSG00000137727	ARHGAP20	FALSE	FALSE
chr11	110580354	A	T	ENST00000683387	ENSG00000137727	ARHGAP20	FALSE	FALSE
chr11	110580362	C	A	ENST00000683387	ENSG00000137727	ARHGAP20	FALSE	FALSE
chr11	110580369	A	C	ENST00000683387	ENSG00000137727	ARHGAP20	FALSE	FALSE
chr11	110580369	A	T	ENST00000683387	ENSG00000137727	ARHGAP20	FALSE	FALSE
chr11	110580380	T	A	ENST00000683387	ENSG00000137727	ARHGAP20	FALSE	FALSE
chr11	110580389	G	A	ENST00000683387	ENSG00000137727	ARHGAP20	FALSE	FALSE
chr11	110580395	C	A	ENST00000683387	ENSG00000137727	ARHGAP20	FALSE	FALSE
chr11	110580407	C	A	ENST00000683387	ENSG00000137727	ARHGAP20	FALSE	FALSE
chr11	110580409	G	C	ENST00000683387	ENSG00000137727	ARHGAP20	FALSE	FALSE
chr11	110580409	G	T	ENST00000683387	ENSG00000137727	ARHGAP20	FALSE	FALSE
chr11	110580411	G	T	ENST00000683387	ENSG00000137727	ARHGAP20	FALSE	FALSE
chr11	110580437	T	A	ENST00000683387	ENSG00000137727	ARHGAP20	FALSE	FALSE
chr11	110580465	G	C	ENST00000683387	ENSG00000137727	ARHGAP20	FALSE	FALSE
chr11	110580465	G	T	ENST00000683387	ENSG00000137727	ARHGAP20	FALSE	FALSE
chr11	110580470	C	A	ENST00000683387	ENSG00000137727	ARHGAP20	FALSE	FALSE
chr11	110580494	G	A	ENST00000683387	ENSG00000137727	ARHGAP20	FALSE	FALSE
chr11	110580500	T	A	ENST00000683387	ENSG00000137727	ARHGAP20	FALSE	FALSE
chr11	110580512	G	A	ENST00000683387	ENSG00000137727	ARHGAP20	FALSE	FALSE
chr11	110580514	G	C	ENST00000683387	ENSG00000137727	ARHGAP20	FALSE	FALSE
chr11	110580514	G	T	ENST00000683387	ENSG00000137727	ARHGAP20	FALSE	FALSE
chr11	110580528	A	C	ENST00000683387	ENSG00000137727	ARHGAP20	FALSE	FALSE
chr11	110580528	A	T	ENST00000683387	ENSG00000137727	ARHGAP20	FALSE	FALSE
chr11	110580557	T	A	ENST00000683387	ENSG00000137727	ARHGAP20	FALSE	FALSE
chr11	110580563	T	A	ENST00000683387	ENSG00000137727	ARHGAP20	FALSE	FALSE
chr11	110580575	T	A	ENST00000683387	ENSG00000137727	ARHGAP20	FALSE	FALSE
chr11	110580587	C	A	ENST00000683387	ENSG00000137727	ARHGAP20	FALSE	FALSE
chr11	110580590	C	A	ENST00000683387	ENSG00000137727	ARHGAP20	FALSE	FALSE
chr11	110580601	A	T	ENST00000683387	ENSG00000137727	ARHGAP20	FALSE	FALSE
chr11	110580608	T	A	ENST00000683387	ENSG00000137727	ARHGAP20	FALSE	FALSE
chr11	110580611	T	A	ENST00000683387	ENSG00000137727	ARHGAP20	FALSE	FALSE
chr11	110580614	T	A	ENST00000683387	ENSG00000137727	ARHGAP20	FALSE	FALSE
chr11	110580623	G	A	ENST00000683387	ENSG00000137727	ARHGAP20	FALSE	FALSE
chr11	110580638	T	A	ENST00000683387	ENSG00000137727	ARHGAP20	FALSE	FALSE
chr11	110580641	T	A	ENST00000683387	ENSG00000137727	ARHGAP20	FALSE	FALSE
chr11	110580664	A	C	ENST00000683387	ENSG00000137727	ARHGAP20	FALSE	FALSE
chr11	110580664	A	T	ENST00000683387	ENSG00000137727	ARHGAP20	FALSE	FALSE
chr11	110580671	G	A	ENST00000683387	ENSG00000137727	ARHGAP20	FALSE	FALSE
chr11	110580674	T	A	ENST00000683387	ENSG00000137727	ARHGAP20	FALSE	FALSE
chr11	110580678	A	T	ENST00000683387	ENSG00000137727	ARHGAP20	FALSE	FALSE
chr11	110580686	T	A	ENST00000683387	ENSG00000137727	ARHGAP20	FALSE	FALSE
chr11	110580689	C	A	ENST00000683387	ENSG00000137727	ARHGAP20	FALSE	FALSE
chr11	110580692	C	A	ENST00000683387	ENSG00000137727	ARHGAP20	FALSE	FALSE
chr11	110580695	C	A	ENST00000683387	ENSG00000137727	ARHGAP20	FALSE	FALSE
chr11	110580698	G	A	ENST00000683387	ENSG00000137727	ARHGAP20	FALSE	FALSE
chr11	110580707	G	A	ENST00000683387	ENSG00000137727	ARHGAP20	FALSE	FALSE
chr11	110580713	G	A	ENST00000683387	ENSG00000137727	ARHGAP20	FALSE	FALSE
chr11	110580716	T	A	ENST00000683387	ENSG00000137727	ARHGAP20	FALSE	FALSE
chr11	110580720	A	C	ENST00000683387	ENSG00000137727	ARHGAP20	FALSE	FALSE
chr11	110580720	A	T	ENST00000683387	ENSG00000137727	ARHGAP20	FALSE	FALSE
chr11	110580728	C	A	ENST00000683387	ENSG00000137727	ARHGAP20	FALSE	FALSE
chr11	110580734	T	A	ENST00000683387	ENSG00000137727	ARHGAP20	FALSE	FALSE
chr11	110580737	G	A	ENST00000683387	ENSG00000137727	ARHGAP20	FALSE	FALSE
chr11	110580753	A	T	ENST00000683387	ENSG00000137727	ARHGAP20	FALSE	FALSE
chr11	110580764	T	A	ENST00000683387	ENSG00000137727	ARHGAP20	FALSE	FALSE
chr11	110580773	T	A	ENST00000683387	ENSG00000137727	ARHGAP20	FALSE	FALSE
chr11	110580776	T	A	ENST00000683387	ENSG00000137727	ARHGAP20	FALSE	FALSE
chr11	110580779	G	A	ENST00000683387	ENSG00000137727	ARHGAP20	FALSE	FALSE
chr11	110580780	A	C	ENST00000683387	ENSG00000137727	ARHGAP20	FALSE	FALSE
chr11	110580780	A	T	ENST00000683387	ENSG00000137727	ARHGAP20	FALSE	FALSE
chr11	110580788	C	A	ENST00000683387	ENSG00000137727	ARHGAP20	FALSE	FALSE
chr11	110580795	G	C	ENST00000683387	ENSG00000137727	ARHGAP20	FALSE	FALSE
chr11	110580795	G	T	ENST00000683387	ENSG00000137727	ARHGAP20	FALSE	FALSE
chr11	110580806	T	A	ENST00000683387	ENSG00000137727	ARHGAP20	FALSE	FALSE
chr11	110580808	G	C	ENST00000683387	ENSG00000137727	ARHGAP20	FALSE	FALSE
chr11	110580808	G	T	ENST00000683387	ENSG00000137727	ARHGAP20	FALSE	FALSE
chr11	110580816	A	C	ENST00000683387	ENSG00000137727	ARHGAP20	FALSE	FALSE
chr11	110580816	A	T	ENST00000683387	ENSG00000137727	ARHGAP20	FALSE	FALSE
chr11	110580833	C	A	ENST00000683387	ENSG00000137727	ARHGAP20	FALSE	FALSE
chr11	110580835	G	C	ENST00000683387	ENSG00000137727	ARHGAP20	FALSE	FALSE
chr11	110580835	G	T	ENST00000683387	ENSG00000137727	ARHGAP20	FALSE	FALSE
chr11	110580837	G	T	ENST00000683387	ENSG00000137727	ARHGAP20	FALSE	FALSE
chr11	110580851	G	A	ENST00000683387	ENSG00000137727	ARHGAP20	FALSE	FALSE
chr11	110580863	T	A	ENST00000683387	ENSG00000137727	ARHGAP20	FALSE	FALSE
chr11	110580891	G	C	ENST00000683387	ENSG00000137727	ARHGAP20	FALSE	FALSE
chr11	110580891	G	T	ENST00000683387	ENSG00000137727	ARHGAP20	FALSE	FALSE
chr11	110580903	G	T	ENST00000683387	ENSG00000137727	ARHGAP20	FALSE	FALSE
chr11	110580947	T	A	ENST00000683387	ENSG00000137727	ARHGAP20	FALSE	FALSE
chr11	110580951	G	C	ENST00000683387	ENSG00000137727	ARHGAP20	FALSE	FALSE
chr11	110580951	G	T	ENST00000683387	ENSG00000137727	ARHGAP20	FALSE	FALSE
chr11	110580958	A	C	ENST00000683387	ENSG00000137727	ARHGAP20	FALSE	FALSE
chr11	110580958	A	T	ENST00000683387	ENSG00000137727	ARHGAP20	FALSE	FALSE
chr11	110580974	T	A	ENST00000683387	ENSG00000137727	ARHGAP20	FALSE	FALSE
chr11	110580980	C	A	ENST00000683387	ENSG00000137727	ARHGAP20	FALSE	FALSE
chr11	110580992	T	A	ENST00000683387	ENSG00000137727	ARHGAP20	FALSE	FALSE
chr11	110580998	G	A	ENST00000683387	ENSG00000137727	ARHGAP20	FALSE	FALSE
chr11	110581007	C	A	ENST00000683387	ENSG00000137727	ARHGAP20	FALSE	FALSE
chr11	110581013	T	A	ENST00000683387	ENSG00000137727	ARHGAP20	FALSE	FALSE
chr11	110581024	A	T	ENST00000683387	ENSG00000137727	ARHGAP20	FALSE	FALSE
chr11	110581045	A	C	ENST00000683387	ENSG00000137727	ARHGAP20	FALSE	FALSE
chr11	110581045	A	T	ENST00000683387	ENSG00000137727	ARHGAP20	FALSE	FALSE
chr11	110581055	C	A	ENST00000683387	ENSG00000137727	ARHGAP20	FALSE	FALSE
chr11	110581061	C	A	ENST00000683387	ENSG00000137727	ARHGAP20	FALSE	FALSE
chr11	110581067	G	A	ENST00000683387	ENSG00000137727	ARHGAP20	FALSE	FALSE
chr11	110581077	A	C	ENST00000683387	ENSG00000137727	ARHGAP20	FALSE	FALSE
chr11	110581077	A	T	ENST00000683387	ENSG00000137727	ARHGAP20	FALSE	FALSE
chr11	110581093	A	C	ENST00000683387	ENSG00000137727	ARHGAP20	FALSE	FALSE
chr11	110581093	A	T	ENST00000683387	ENSG00000137727	ARHGAP20	FALSE	FALSE
chr11	110581112	T	A	ENST00000683387	ENSG00000137727	ARHGAP20	FALSE	FALSE
chr11	110581121	G	A	ENST00000683387	ENSG00000137727	ARHGAP20	FALSE	FALSE
chr11	110581130	T	A	ENST00000683387	ENSG00000137727	ARHGAP20	FALSE	FALSE
chr11	110581133	T	A	ENST00000683387	ENSG00000137727	ARHGAP20	FALSE	FALSE
chr11	110581138	A	T	ENST00000683387	ENSG00000137727	ARHGAP20	FALSE	FALSE
chr11	110581146	G	T	ENST00000683387	ENSG00000137727	ARHGAP20	FALSE	FALSE
chr11	110581166	C	A	ENST00000683387	ENSG00000137727	ARHGAP20	FALSE	FALSE
chr11	110581175	C	A	ENST00000683387	ENSG00000137727	ARHGAP20	FALSE	FALSE
chr11	110581181	C	A	ENST00000683387	ENSG00000137727	ARHGAP20	FALSE	FALSE
chr11	110581183	A	T	ENST00000683387	ENSG00000137727	ARHGAP20	FALSE	FALSE
chr11	110581191	A	C	ENST00000683387	ENSG00000137727	ARHGAP20	FALSE	FALSE
chr11	110581191	A	T	ENST00000683387	ENSG00000137727	ARHGAP20	FALSE	FALSE
chr11	110581211	G	A	ENST00000683387	ENSG00000137727	ARHGAP20	FALSE	FALSE
chr11	110581215	G	T	ENST00000683387	ENSG00000137727	ARHGAP20	FALSE	FALSE
chr11	110581226	C	A	ENST00000683387	ENSG00000137727	ARHGAP20	TRUE	FALSE
chr11	110581226	C	G	ENST00000683387	ENSG00000137727	ARHGAP20	TRUE	FALSE
chr11	110581226	C	T	ENST00000683387	ENSG00000137727	ARHGAP20	TRUE	FALSE
chr11	110581227	T	A	ENST00000683387	ENSG00000137727	ARHGAP20	TRUE	FALSE
chr11	110581227	T	C	ENST00000683387	ENSG00000137727	ARHGAP20	TRUE	FALSE
chr11	110581227	T	G	ENST00000683387	ENSG00000137727	ARHGAP20	TRUE	FALSE
chr11	110582319	A	C	ENST00000683387	ENSG00000137727	ARHGAP20	TRUE	FALSE
chr11	110582319	A	G	ENST00000683387	ENSG00000137727	ARHGAP20	TRUE	FALSE
chr11	110582319	A	T	ENST00000683387	ENSG00000137727	ARHGAP20	TRUE	FALSE
chr11	110582320	C	A	ENST00000683387	ENSG00000137727	ARHGAP20	TRUE	FALSE
chr11	110582320	C	G	ENST00000683387	ENSG00000137727	ARHGAP20	TRUE	FALSE
chr11	110582320	C	T	ENST00000683387	ENSG00000137727	ARHGAP20	TRUE	FALSE
chr11	110582323	G	C	ENST00000683387	ENSG00000137727	ARHGAP20	FALSE	FALSE
chr11	110582323	G	T	ENST00000683387	ENSG00000137727	ARHGAP20	FALSE	FALSE
chr11	110582333	C	A	ENST00000683387	ENSG00000137727	ARHGAP20	FALSE	FALSE
chr11	110582336	T	A	ENST00000683387	ENSG00000137727	ARHGAP20	FALSE	FALSE
chr11	110582343	A	T	ENST00000683387	ENSG00000137727	ARHGAP20	FALSE	FALSE
chr11	110582348	T	A	ENST00000683387	ENSG00000137727	ARHGAP20	FALSE	FALSE
chr11	110582353	G	C	ENST00000683387	ENSG00000137727	ARHGAP20	FALSE	FALSE
chr11	110582353	G	T	ENST00000683387	ENSG00000137727	ARHGAP20	FALSE	FALSE
chr11	110582360	C	A	ENST00000683387	ENSG00000137727	ARHGAP20	FALSE	FALSE
chr11	110582363	T	A	ENST00000683387	ENSG00000137727	ARHGAP20	FALSE	FALSE
chr11	110582381	C	A	ENST00000683387	ENSG00000137727	ARHGAP20	TRUE	TRUE
chr11	110582384	C	A	ENST00000683387	ENSG00000137727	ARHGAP20	TRUE	TRUE
chr11	110582387	C	A	ENST00000683387	ENSG00000137727	ARHGAP20	TRUE	TRUE
chr11	110582400	G	T	ENST00000683387	ENSG00000137727	ARHGAP20	TRUE	TRUE
chr11	110582408	C	A	ENST00000683387	ENSG00000137727	ARHGAP20	TRUE	TRUE
chr11	110582420	G	A	ENST00000683387	ENSG00000137727	ARHGAP20	TRUE	TRUE
chr11	110582436	C	A	ENST00000683387	ENSG00000137727	ARHGAP20	TRUE	FALSE
chr11	110582436	C	G	ENST00000683387	ENSG00000137727	ARHGAP20	TRUE	FALSE
chr11	110582436	C	T	ENST00000683387	ENSG00000137727	ARHGAP20	TRUE	FALSE
chr11	110582437	T	A	ENST00000683387	ENSG00000137727	ARHGAP20	TRUE	FALSE
chr11	110582437	T	C	ENST00000683387	ENSG00000137727	ARHGAP20	TRUE	FALSE
chr11	110582437	T	G	ENST00000683387	ENSG00000137727	ARHGAP20	TRUE	FALSE
chr11	110583546	A	C	ENST00000683387	ENSG00000137727	ARHGAP20	TRUE	FALSE
chr11	110583546	A	G	ENST00000683387	ENSG00000137727	ARHGAP20	TRUE	FALSE
chr11	110583546	A	T	ENST00000683387	ENSG00000137727	ARHGAP20	TRUE	FALSE
chr11	110583547	C	A	ENST00000683387	ENSG00000137727	ARHGAP20	TRUE	FALSE
chr11	110583547	C	G	ENST00000683387	ENSG00000137727	ARHGAP20	TRUE	FALSE
chr11	110583547	C	T	ENST00000683387	ENSG00000137727	ARHGAP20	TRUE	FALSE
chr11	110583550	T	A	ENST00000683387	ENSG00000137727	ARHGAP20	TRUE	TRUE
chr11	110583553	T	A	ENST00000683387	ENSG00000137727	ARHGAP20	TRUE	TRUE
chr11	110583562	C	A	ENST00000683387	ENSG00000137727	ARHGAP20	TRUE	TRUE
chr11	110583568	C	A	ENST00000683387	ENSG00000137727	ARHGAP20	TRUE	TRUE
chr11	110583574	C	A	ENST00000683387	ENSG00000137727	ARHGAP20	TRUE	TRUE
chr11	110583596	C	T	ENST00000683387	ENSG00000137727	ARHGAP20	TRUE	TRUE
chr11	110583597	C	T	ENST00000683387	ENSG00000137727	ARHGAP20	TRUE	TRUE
chr11	110583617	A	T	ENST00000683387	ENSG00000137727	ARHGAP20	TRUE	TRUE
chr11	110583627	A	C	ENST00000683387	ENSG00000137727	ARHGAP20	TRUE	TRUE
chr11	110583627	A	T	ENST00000683387	ENSG00000137727	ARHGAP20	TRUE	TRUE
chr11	110583646	G	A	ENST00000683387	ENSG00000137727	ARHGAP20	TRUE	TRUE
chr11	110583654	G	C	ENST00000683387	ENSG00000137727	ARHGAP20	TRUE	TRUE
chr11	110583654	G	T	ENST00000683387	ENSG00000137727	ARHGAP20	TRUE	TRUE
chr11	110583664	G	A	ENST00000683387	ENSG00000137727	ARHGAP20	TRUE	TRUE
chr11	110583667	C	A	ENST00000683387	ENSG00000137727	ARHGAP20	TRUE	TRUE
chr11	110583678	A	C	ENST00000683387	ENSG00000137727	ARHGAP20	TRUE	TRUE
chr11	110583678	A	T	ENST00000683387	ENSG00000137727	ARHGAP20	TRUE	TRUE
chr11	110583692	A	C	ENST00000683387	ENSG00000137727	ARHGAP20	TRUE	TRUE
chr11	110583692	A	T	ENST00000683387	ENSG00000137727	ARHGAP20	TRUE	TRUE
chr11	110583718	T	A	ENST00000683387	ENSG00000137727	ARHGAP20	TRUE	TRUE
chr11	110583727	G	A	ENST00000683387	ENSG00000137727	ARHGAP20	TRUE	TRUE
chr11	110583732	A	C	ENST00000683387	ENSG00000137727	ARHGAP20	TRUE	TRUE
chr11	110583732	A	T	ENST00000683387	ENSG00000137727	ARHGAP20	TRUE	TRUE
chr11	110583738	C	A	ENST00000683387	ENSG00000137727	ARHGAP20	TRUE	FALSE
chr11	110583738	C	G	ENST00000683387	ENSG00000137727	ARHGAP20	TRUE	FALSE
chr11	110583738	C	T	ENST00000683387	ENSG00000137727	ARHGAP20	TRUE	FALSE
chr11	110583739	T	A	ENST00000683387	ENSG00000137727	ARHGAP20	TRUE	FALSE
chr11	110583739	T	C	ENST00000683387	ENSG00000137727	ARHGAP20	TRUE	FALSE
chr11	110583739	T	G	ENST00000683387	ENSG00000137727	ARHGAP20	TRUE	FALSE
chr11	110586214	A	C	ENST00000683387	ENSG00000137727	ARHGAP20	TRUE	FALSE
chr11	110586214	A	G	ENST00000683387	ENSG00000137727	ARHGAP20	TRUE	FALSE
chr11	110586214	A	T	ENST00000683387	ENSG00000137727	ARHGAP20	TRUE	FALSE
chr11	110586215	C	A	ENST00000683387	ENSG00000137727	ARHGAP20	TRUE	FALSE
chr11	110586215	C	G	ENST00000683387	ENSG00000137727	ARHGAP20	TRUE	FALSE
chr11	110586215	C	T	ENST00000683387	ENSG00000137727	ARHGAP20	TRUE	FALSE
chr11	110586220	G	A	ENST00000683387	ENSG00000137727	ARHGAP20
chr11	110586235	T	A	ENST00000683387	ENSG00000137727	ARHGAP20	TRUE	TRUE
chr11	110586238	C	A	ENST00000683387	ENSG00000137727	ARHGAP20	TRUE	TRUE
chr11	110586241	C	A	ENST00000683387	ENSG00000137727	ARHGAP20	TRUE	TRUE
chr11	110586250	C	A	ENST00000683387	ENSG00000137727	ARHGAP20	TRUE	TRUE
chr11	110586253	G	A	ENST00000683387	ENSG00000137727	ARHGAP20	TRUE	TRUE
chr11	110586269	C	T	ENST00000683387	ENSG00000137727	ARHGAP20	TRUE	TRUE
chr11	110586270	C	T	ENST00000683387	ENSG00000137727	ARHGAP20	TRUE	TRUE
chr11	110586278	A	C	ENST00000683387	ENSG00000137727	ARHGAP20	TRUE	TRUE
chr11	110586278	A	T	ENST00000683387	ENSG00000137727	ARHGAP20	TRUE	TRUE
chr11	110586288	G	C	ENST00000683387	ENSG00000137727	ARHGAP20	TRUE	TRUE
chr11	110586288	G	T	ENST00000683387	ENSG00000137727	ARHGAP20	TRUE	TRUE
chr11	110586291	G	C	ENST00000683387	ENSG00000137727	ARHGAP20	TRUE	TRUE
chr11	110586291	G	T	ENST00000683387	ENSG00000137727	ARHGAP20	TRUE	TRUE
chr11	110586304	C	A	ENST00000683387	ENSG00000137727	ARHGAP20	TRUE	TRUE
chr11	110586316	G	A	ENST00000683387	ENSG00000137727	ARHGAP20	TRUE	TRUE
chr11	110586326	C	A	ENST00000683387	ENSG00000137727	ARHGAP20	TRUE	FALSE
chr11	110586326	C	G	ENST00000683387	ENSG00000137727	ARHGAP20	TRUE	FALSE
chr11	110586326	C	T	ENST00000683387	ENSG00000137727	ARHGAP20	TRUE	FALSE
chr11	110586327	T	A	ENST00000683387	ENSG00000137727	ARHGAP20	TRUE	FALSE
chr11	110586327	T	C	ENST00000683387	ENSG00000137727	ARHGAP20	TRUE	FALSE
chr11	110586327	T	G	ENST00000683387	ENSG00000137727	ARHGAP20	TRUE	FALSE
chr11	110590646	A	C	ENST00000683387	ENSG00000137727	ARHGAP20	TRUE	FALSE
chr11	110590646	A	G	ENST00000683387	ENSG00000137727	ARHGAP20	TRUE	FALSE
chr11	110590646	A	T	ENST00000683387	ENSG00000137727	ARHGAP20	TRUE	FALSE
chr11	110590647	C	A	ENST00000683387	ENSG00000137727	ARHGAP20	TRUE	FALSE
chr11	110590647	C	G	ENST00000683387	ENSG00000137727	ARHGAP20	TRUE	FALSE
chr11	110590647	C	T	ENST00000683387	ENSG00000137727	ARHGAP20	TRUE	FALSE
chr11	110590650	T	A	ENST00000683387	ENSG00000137727	ARHGAP20	TRUE	TRUE
chr11	110590652	A	C	ENST00000683387	ENSG00000137727	ARHGAP20	TRUE	TRUE
chr11	110590652	A	T	ENST00000683387	ENSG00000137727	ARHGAP20	TRUE	TRUE
chr11	110590680	C	A	ENST00000683387	ENSG00000137727	ARHGAP20	TRUE	TRUE
chr11	110590681	A	T	ENST00000683387	ENSG00000137727	ARHGAP20	TRUE	TRUE
chr11	110590698	C	A	ENST00000683387	ENSG00000137727	ARHGAP20	TRUE	TRUE
chr11	110590704	C	A	ENST00000683387	ENSG00000137727	ARHGAP20	TRUE	TRUE
chr11	110590712	A	T	ENST00000683387	ENSG00000137727	ARHGAP20	TRUE	TRUE
chr11	110590716	T	A	ENST00000683387	ENSG00000137727	ARHGAP20	TRUE	TRUE
chr11	110590719	C	A	ENST00000683387	ENSG00000137727	ARHGAP20	TRUE	TRUE
chr11	110590722	T	A	ENST00000683387	ENSG00000137727	ARHGAP20	TRUE	TRUE
chr11	110590728	C	A	ENST00000683387	ENSG00000137727	ARHGAP20	TRUE	TRUE
chr11	110590731	T	A	ENST00000683387	ENSG00000137727	ARHGAP20	TRUE	TRUE
chr11	110590732	G	T	ENST00000683387	ENSG00000137727	ARHGAP20	TRUE	TRUE
chr11	110590740	T	A	ENST00000683387	ENSG00000137727	ARHGAP20	TRUE	TRUE
chr11	110590751	G	C	ENST00000683387	ENSG00000137727	ARHGAP20	TRUE	TRUE
chr11	110590751	G	T	ENST00000683387	ENSG00000137727	ARHGAP20	TRUE	TRUE
chr11	110590755	G	A	ENST00000683387	ENSG00000137727	ARHGAP20	TRUE	TRUE
chr11	110590770	T	A	ENST00000683387	ENSG00000137727	ARHGAP20	TRUE	TRUE
chr11	110590782	C	A	ENST00000683387	ENSG00000137727	ARHGAP20	TRUE	TRUE
chr11	110590785	T	A	ENST00000683387	ENSG00000137727	ARHGAP20	TRUE	TRUE
chr11	110590788	G	A	ENST00000683387	ENSG00000137727	ARHGAP20	TRUE	TRUE
chr11	110590810	C	A	ENST00000683387	ENSG00000137727	ARHGAP20	TRUE	FALSE
chr11	110590810	C	G	ENST00000683387	ENSG00000137727	ARHGAP20	TRUE	FALSE
chr11	110590810	C	T	ENST00000683387	ENSG00000137727	ARHGAP20	TRUE	FALSE
chr11	110590811	T	A	ENST00000683387	ENSG00000137727	ARHGAP20	TRUE	FALSE
chr11	110590811	T	C	ENST00000683387	ENSG00000137727	ARHGAP20	TRUE	FALSE
chr11	110590811	T	G	ENST00000683387	ENSG00000137727	ARHGAP20	TRUE	FALSE
chr11	110591975	A	C	ENST00000683387	ENSG00000137727	ARHGAP20	TRUE	FALSE
chr11	110591975	A	G	ENST00000683387	ENSG00000137727	ARHGAP20	TRUE	FALSE
chr11	110591975	A	T	ENST00000683387	ENSG00000137727	ARHGAP20	TRUE	FALSE
chr11	110591976	C	A	ENST00000683387	ENSG00000137727	ARHGAP20	TRUE	FALSE
chr11	110591976	C	G	ENST00000683387	ENSG00000137727	ARHGAP20	TRUE	FALSE
chr11	110591976	C	T	ENST00000683387	ENSG00000137727	ARHGAP20	TRUE	FALSE
chr11	110591978	A	T	ENST00000683387	ENSG00000137727	ARHGAP20	TRUE	TRUE
chr11	110591988	T	A	ENST00000683387	ENSG00000137727	ARHGAP20	TRUE	TRUE
chr11	110592006	C	A	ENST00000683387	ENSG00000137727	ARHGAP20	TRUE	TRUE
chr11	110592007	A	T	ENST00000683387	ENSG00000137727	ARHGAP20	TRUE	TRUE
chr11	110592030	C	A	ENST00000683387	ENSG00000137727	ARHGAP20	TRUE	TRUE
chr11	110592039	G	A	ENST00000683387	ENSG00000137727	ARHGAP20	TRUE	TRUE
chr11	110592042	C	A	ENST00000683387	ENSG00000137727	ARHGAP20	TRUE	TRUE
chr11	110592053	G	C	ENST00000683387	ENSG00000137727	ARHGAP20	TRUE	TRUE
chr11	110592053	G	T	ENST00000683387	ENSG00000137727	ARHGAP20	TRUE	TRUE
chr11	110592062	G	T	ENST00000683387	ENSG00000137727	ARHGAP20	TRUE	TRUE
chr11	110592065	G	C	ENST00000683387	ENSG00000137727	ARHGAP20	TRUE	TRUE
chr11	110592065	G	T	ENST00000683387	ENSG00000137727	ARHGAP20	TRUE	TRUE
chr11	110592071	A	T	ENST00000683387	ENSG00000137727	ARHGAP20	TRUE	TRUE
chr11	110592099	G	A	ENST00000683387	ENSG00000137727	ARHGAP20	TRUE	TRUE
chr11	110592100	C	T	ENST00000683387	ENSG00000137727	ARHGAP20	TRUE	TRUE
chr11	110592101	C	T	ENST00000683387	ENSG00000137727	ARHGAP20	TRUE	TRUE
chr11	110592109	C	T	ENST00000683387	ENSG00000137727	ARHGAP20	TRUE	TRUE
chr11	110592110	C	T	ENST00000683387	ENSG00000137727	ARHGAP20	TRUE	TRUE
chr11	110592126	T	A	ENST00000683387	ENSG00000137727	ARHGAP20	TRUE	TRUE
chr11	110592129	T	A	ENST00000683387	ENSG00000137727	ARHGAP20	TRUE	TRUE
chr11	110592135	T	A	ENST00000683387	ENSG00000137727	ARHGAP20	TRUE	TRUE
chr11	110592144	T	A	ENST00000683387	ENSG00000137727	ARHGAP20	TRUE	TRUE
chr11	110592152	G	C	ENST00000683387	ENSG00000137727	ARHGAP20	TRUE	TRUE
chr11	110592152	G	T	ENST00000683387	ENSG00000137727	ARHGAP20	TRUE	TRUE
chr11	110592156	C	A	ENST00000683387	ENSG00000137727	ARHGAP20	TRUE	FALSE
chr11	110592156	C	G	ENST00000683387	ENSG00000137727	ARHGAP20	TRUE	FALSE
chr11	110592156	C	T	ENST00000683387	ENSG00000137727	ARHGAP20	TRUE	FALSE
chr11	110592157	T	A	ENST00000683387	ENSG00000137727	ARHGAP20	TRUE	FALSE
chr11	110592157	T	C	ENST00000683387	ENSG00000137727	ARHGAP20	TRUE	FALSE
chr11	110592157	T	G	ENST00000683387	ENSG00000137727	ARHGAP20	TRUE	FALSE
chr11	110606559	A	C	ENST00000683387	ENSG00000137727	ARHGAP20	TRUE	FALSE
chr11	110606559	A	G	ENST00000683387	ENSG00000137727	ARHGAP20	TRUE	FALSE
chr11	110606559	A	T	ENST00000683387	ENSG00000137727	ARHGAP20	TRUE	FALSE
chr11	110606560	C	A	ENST00000683387	ENSG00000137727	ARHGAP20	TRUE	FALSE
chr11	110606560	C	G	ENST00000683387	ENSG00000137727	ARHGAP20	TRUE	FALSE
chr11	110606560	C	T	ENST00000683387	ENSG00000137727	ARHGAP20	TRUE	FALSE
chr11	110606570	G	A	ENST00000683387	ENSG00000137727	ARHGAP20	TRUE	TRUE
chr11	110606573	G	A	ENST00000683387	ENSG00000137727	ARHGAP20	TRUE	TRUE
chr11	110606597	T	A	ENST00000683387	ENSG00000137727	ARHGAP20	TRUE	TRUE
chr11	110606609	G	A	ENST00000683387	ENSG00000137727	ARHGAP20	TRUE	TRUE
chr11	110606610	G	T	ENST00000683387	ENSG00000137727	ARHGAP20	TRUE	TRUE
chr11	110606615	G	A	ENST00000683387	ENSG00000137727	ARHGAP20	TRUE	TRUE
chr11	110606621	C	A	ENST00000683387	ENSG00000137727	ARHGAP20	TRUE	TRUE
chr11	110606624	G	A	ENST00000683387	ENSG00000137727	ARHGAP20	TRUE	TRUE
chr11	110606633	G	A	ENST00000683387	ENSG00000137727	ARHGAP20	TRUE	TRUE
chr11	110606636	C	A	ENST00000683387	ENSG00000137727	ARHGAP20	TRUE	TRUE
chr11	110606651	C	A	ENST00000683387	ENSG00000137727	ARHGAP20	TRUE	TRUE
chr11	110606654	G	A	ENST00000683387	ENSG00000137727	ARHGAP20	TRUE	TRUE
chr11	110606681	T	A	ENST00000683387	ENSG00000137727	ARHGAP20	TRUE	TRUE
chr11	110606683	G	C	ENST00000683387	ENSG00000137727	ARHGAP20	TRUE	TRUE
chr11	110606683	G	T	ENST00000683387	ENSG00000137727	ARHGAP20	TRUE	TRUE
chr11	110606687	C	A	ENST00000683387	ENSG00000137727	ARHGAP20	TRUE	TRUE
chr11	110606711	G	A	ENST00000683387	ENSG00000137727	ARHGAP20	TRUE	TRUE
chr11	110606726	T	A	ENST00000683387	ENSG00000137727	ARHGAP20	TRUE	TRUE
chr11	110606732	C	A	ENST00000683387	ENSG00000137727	ARHGAP20	TRUE	TRUE
chr11	110606733	A	C	ENST00000683387	ENSG00000137727	ARHGAP20	TRUE	TRUE
chr11	110606733	A	T	ENST00000683387	ENSG00000137727	ARHGAP20	TRUE	TRUE
chr11	110606739	A	C	ENST00000683387	ENSG00000137727	ARHGAP20	TRUE	TRUE
chr11	110606739	A	T	ENST00000683387	ENSG00000137727	ARHGAP20	TRUE	TRUE
chr11	110606744	C	A	ENST00000683387	ENSG00000137727	ARHGAP20	TRUE	TRUE
chr11	110606750	C	A	ENST00000683387	ENSG00000137727	ARHGAP20	TRUE	FALSE
chr11	110606750	C	G	ENST00000683387	ENSG00000137727	ARHGAP20	TRUE	FALSE
chr11	110606750	C	T	ENST00000683387	ENSG00000137727	ARHGAP20	TRUE	FALSE
chr11	110606751	T	A	ENST00000683387	ENSG00000137727	ARHGAP20	TRUE	FALSE
chr11	110606751	T	C	ENST00000683387	ENSG00000137727	ARHGAP20	TRUE	FALSE
chr11	110606751	T	G	ENST00000683387	ENSG00000137727	ARHGAP20	TRUE	FALSE
chr11	110608982	A	C	ENST00000683387	ENSG00000137727	ARHGAP20	TRUE	FALSE
chr11	110608982	A	G	ENST00000683387	ENSG00000137727	ARHGAP20	TRUE	FALSE
chr11	110608982	A	T	ENST00000683387	ENSG00000137727	ARHGAP20	TRUE	FALSE
chr11	110608983	C	A	ENST00000683387	ENSG00000137727	ARHGAP20	TRUE	FALSE
chr11	110608983	C	G	ENST00000683387	ENSG00000137727	ARHGAP20	TRUE	FALSE
chr11	110608983	C	T	ENST00000683387	ENSG00000137727	ARHGAP20	TRUE	FALSE
chr11	110608994	G	C	ENST00000683387	ENSG00000137727	ARHGAP20	TRUE	TRUE
chr11	110608994	G	T	ENST00000683387	ENSG00000137727	ARHGAP20	TRUE	TRUE
chr11	110609005	C	A	ENST00000683387	ENSG00000137727	ARHGAP20	TRUE	TRUE
chr11	110609008	C	A	ENST00000683387	ENSG00000137727	ARHGAP20	TRUE	TRUE
chr11	110609011	T	A	ENST00000683387	ENSG00000137727	ARHGAP20	TRUE	TRUE
chr11	110609024	C	T	ENST00000683387	ENSG00000137727	ARHGAP20	TRUE	TRUE
chr11	110609025	C	T	ENST00000683387	ENSG00000137727	ARHGAP20	TRUE	TRUE
chr11	110609028	A	T	ENST00000683387	ENSG00000137727	ARHGAP20	TRUE	TRUE
chr11	110609032	G	A	ENST00000683387	ENSG00000137727	ARHGAP20	TRUE	TRUE
chr11	110609033	G	C	ENST00000683387	ENSG00000137727	ARHGAP20	TRUE	TRUE
chr11	110609033	G	T	ENST00000683387	ENSG00000137727	ARHGAP20	TRUE	TRUE
chr11	110609041	T	A	ENST00000683387	ENSG00000137727	ARHGAP20	TRUE	TRUE
chr11	110609044	C	A	ENST00000683387	ENSG00000137727	ARHGAP20	TRUE	TRUE
chr11	110609051	C	A	ENST00000683387	ENSG00000137727	ARHGAP20	TRUE	FALSE
chr11	110609051	C	G	ENST00000683387	ENSG00000137727	ARHGAP20	TRUE	FALSE
chr11	110609051	C	T	ENST00000683387	ENSG00000137727	ARHGAP20	TRUE	FALSE
chr11	110609052	T	A	ENST00000683387	ENSG00000137727	ARHGAP20	TRUE	FALSE
chr11	110609052	T	C	ENST00000683387	ENSG00000137727	ARHGAP20	TRUE	FALSE
chr11	110609052	T	G	ENST00000683387	ENSG00000137727	ARHGAP20	TRUE	FALSE
chr11	110611307	A	C	ENST00000683387	ENSG00000137727	ARHGAP20	TRUE	FALSE
chr11	110611307	A	G	ENST00000683387	ENSG00000137727	ARHGAP20	TRUE	FALSE
chr11	110611307	A	T	ENST00000683387	ENSG00000137727	ARHGAP20	TRUE	FALSE
chr11	110611308	C	A	ENST00000683387	ENSG00000137727	ARHGAP20	TRUE	FALSE
chr11	110611308	C	G	ENST00000683387	ENSG00000137727	ARHGAP20	TRUE	FALSE
chr11	110611308	C	T	ENST00000683387	ENSG00000137727	ARHGAP20	TRUE	FALSE
chr11	110611328	A	C	ENST00000683387	ENSG00000137727	ARHGAP20	TRUE	TRUE
chr11	110611328	A	T	ENST00000683387	ENSG00000137727	ARHGAP20	TRUE	TRUE
chr11	110611331	G	C	ENST00000683387	ENSG00000137727	ARHGAP20	TRUE	TRUE
chr11	110611331	G	T	ENST00000683387	ENSG00000137727	ARHGAP20	TRUE	TRUE
chr11	110611347	C	A	ENST00000683387	ENSG00000137727	ARHGAP20	TRUE	TRUE
chr11	110611361	G	C	ENST00000683387	ENSG00000137727	ARHGAP20	TRUE	TRUE
chr11	110611361	G	T	ENST00000683387	ENSG00000137727	ARHGAP20	TRUE	TRUE
chr11	110611383	T	A	ENST00000683387	ENSG00000137727	ARHGAP20	TRUE	TRUE
chr11	110611387	C	A	ENST00000683387	ENSG00000137727	ARHGAP20	TRUE	FALSE
chr11	110611387	C	G	ENST00000683387	ENSG00000137727	ARHGAP20	TRUE	FALSE
chr11	110611387	C	T	ENST00000683387	ENSG00000137727	ARHGAP20	TRUE	FALSE
chr11	110611388	T	A	ENST00000683387	ENSG00000137727	ARHGAP20	TRUE	FALSE
chr11	110611388	T	C	ENST00000683387	ENSG00000137727	ARHGAP20	TRUE	FALSE
chr11	110611388	T	G	ENST00000683387	ENSG00000137727	ARHGAP20	TRUE	FALSE
chr11	110614559	A	C	ENST00000683387	ENSG00000137727	ARHGAP20	TRUE	FALSE
chr11	110614559	A	G	ENST00000683387	ENSG00000137727	ARHGAP20	TRUE	FALSE
chr11	110614559	A	T	ENST00000683387	ENSG00000137727	ARHGAP20	TRUE	FALSE
chr11	110614560	C	A	ENST00000683387	ENSG00000137727	ARHGAP20	TRUE	FALSE
chr11	110614560	C	G	ENST00000683387	ENSG00000137727	ARHGAP20	TRUE	FALSE
chr11	110614560	C	T	ENST00000683387	ENSG00000137727	ARHGAP20	TRUE	FALSE
chr11	110614561	G	C	ENST00000683387	ENSG00000137727	ARHGAP20	TRUE	TRUE
chr11	110614561	G	T	ENST00000683387	ENSG00000137727	ARHGAP20	TRUE	TRUE
chr11	110614567	A	T	ENST00000683387	ENSG00000137727	ARHGAP20	TRUE	TRUE
chr11	110614584	T	A	ENST00000683387	ENSG00000137727	ARHGAP20	TRUE	TRUE
chr11	110614596	T	A	ENST00000683387	ENSG00000137727	ARHGAP20	TRUE	TRUE
chr11	110614611	T	A	ENST00000683387	ENSG00000137727	ARHGAP20	TRUE	TRUE
chr11	110614615	G	C	ENST00000683387	ENSG00000137727	ARHGAP20	TRUE	TRUE
chr11	110614615	G	T	ENST00000683387	ENSG00000137727	ARHGAP20	TRUE	TRUE
chr11	110614623	T	A	ENST00000683387	ENSG00000137727	ARHGAP20	TRUE	TRUE
chr11	110614626	C	A	ENST00000683387	ENSG00000137727	ARHGAP20	TRUE	TRUE
chr11	110614629	T	A	ENST00000683387	ENSG00000137727	ARHGAP20	TRUE	TRUE
chr11	110614632	C	A	ENST00000683387	ENSG00000137727	ARHGAP20	TRUE	TRUE
chr11	110614642	G	C	ENST00000683387	ENSG00000137727	ARHGAP20	TRUE	TRUE
chr11	110614642	G	T	ENST00000683387	ENSG00000137727	ARHGAP20	TRUE	TRUE
chr11	110614646	C	A	ENST00000683387	ENSG00000137727	ARHGAP20	TRUE	FALSE
chr11	110614646	C	G	ENST00000683387	ENSG00000137727	ARHGAP20	TRUE	FALSE
chr11	110614646	C	T	ENST00000683387	ENSG00000137727	ARHGAP20	TRUE	FALSE
chr11	110614647	T	A	ENST00000683387	ENSG00000137727	ARHGAP20	TRUE	FALSE
chr11	110614647	T	C	ENST00000683387	ENSG00000137727	ARHGAP20	TRUE	FALSE
chr11	110614647	T	G	ENST00000683387	ENSG00000137727	ARHGAP20	TRUE	FALSE
chr11	110615551	A	C	ENST00000683387	ENSG00000137727	ARHGAP20	TRUE	FALSE
chr11	110615551	A	G	ENST00000683387	ENSG00000137727	ARHGAP20	TRUE	FALSE
chr11	110615551	A	T	ENST00000683387	ENSG00000137727	ARHGAP20	TRUE	FALSE
chr11	110615552	C	A	ENST00000683387	ENSG00000137727	ARHGAP20	TRUE	FALSE
chr11	110615552	C	G	ENST00000683387	ENSG00000137727	ARHGAP20	TRUE	FALSE
chr11	110615552	C	T	ENST00000683387	ENSG00000137727	ARHGAP20	TRUE	FALSE
chr11	110615554	T	A	ENST00000683387	ENSG00000137727	ARHGAP20	TRUE	TRUE
chr11	110615557	G	A	ENST00000683387	ENSG00000137727	ARHGAP20	TRUE	TRUE
chr11	110615570	C	T	ENST00000683387	ENSG00000137727	ARHGAP20	TRUE	TRUE
chr11	110615571	C	T	ENST00000683387	ENSG00000137727	ARHGAP20	TRUE	TRUE
chr11	110615575	T	A	ENST00000683387	ENSG00000137727	ARHGAP20	TRUE	TRUE
chr11	110615581	T	A	ENST00000683387	ENSG00000137727	ARHGAP20	TRUE	TRUE
chr11	110615584	G	A	ENST00000683387	ENSG00000137727	ARHGAP20	TRUE	TRUE
chr11	110615587	C	A	ENST00000683387	ENSG00000137727	ARHGAP20	TRUE	TRUE
chr11	110615595	C	A	ENST00000683387	ENSG00000137727	ARHGAP20	TRUE	FALSE
chr11	110615595	C	G	ENST00000683387	ENSG00000137727	ARHGAP20	TRUE	FALSE
chr11	110615595	C	T	ENST00000683387	ENSG00000137727	ARHGAP20	TRUE	FALSE
chr11	110615596	T	A	ENST00000683387	ENSG00000137727	ARHGAP20	TRUE	FALSE
chr11	110615596	T	C	ENST00000683387	ENSG00000137727	ARHGAP20	TRUE	FALSE
chr11	110615596	T	G	ENST00000683387	ENSG00000137727	ARHGAP20	TRUE	FALSE
chr11	110624160	A	C	ENST00000683387	ENSG00000137727	ARHGAP20	TRUE	FALSE
chr11	110624160	A	G	ENST00000683387	ENSG00000137727	ARHGAP20	TRUE	FALSE
chr11	110624160	A	T	ENST00000683387	ENSG00000137727	ARHGAP20	TRUE	FALSE
chr11	110624161	C	A	ENST00000683387	ENSG00000137727	ARHGAP20	TRUE	FALSE
chr11	110624161	C	G	ENST00000683387	ENSG00000137727	ARHGAP20	TRUE	FALSE
chr11	110624161	C	T	ENST00000683387	ENSG00000137727	ARHGAP20	TRUE	FALSE
chr11	110624191	C	T	ENST00000683387	ENSG00000137727	ARHGAP20	TRUE	TRUE
chr11	110624192	C	T	ENST00000683387	ENSG00000137727	ARHGAP20	TRUE	TRUE
chr11	110624198	A	T	ENST00000683387	ENSG00000137727	ARHGAP20	TRUE	TRUE
chr11	110624211	T	A	ENST00000683387	ENSG00000137727	ARHGAP20	TRUE	TRUE
chr11	110624232	C	A	ENST00000683387	ENSG00000137727	ARHGAP20	TRUE	TRUE
chr11	110624235	C	A	ENST00000683387	ENSG00000137727	ARHGAP20	TRUE	TRUE
chr11	110624241	C	A	ENST00000683387	ENSG00000137727	ARHGAP20	TRUE	TRUE
chr11	110624248	A	T	ENST00000683387	ENSG00000137727	ARHGAP20	TRUE	TRUE
chr11	110624260	C	T	ENST00000683387	ENSG00000137727	ARHGAP20	TRUE	TRUE
chr11	110624261	C	T	ENST00000683387	ENSG00000137727	ARHGAP20	TRUE	TRUE
chr11	110624273	A	C	ENST00000683387	ENSG00000137727	ARHGAP20	TRUE	TRUE
chr11	110624273	A	T	ENST00000683387	ENSG00000137727	ARHGAP20	TRUE	TRUE
chr11	110624277	T	A	ENST00000683387	ENSG00000137727	ARHGAP20	TRUE	TRUE
chr11	110624283	T	A	ENST00000683387	ENSG00000137727	ARHGAP20	TRUE	TRUE
chr11	110624289	T	A	ENST00000683387	ENSG00000137727	ARHGAP20	TRUE	TRUE
chr11	110624295	T	A	ENST00000683387	ENSG00000137727	ARHGAP20	TRUE	TRUE
chr11	110624308	A	C	ENST00000683387	ENSG00000137727	ARHGAP20	TRUE	TRUE
chr11	110624308	A	T	ENST00000683387	ENSG00000137727	ARHGAP20	TRUE	TRUE
chr11	110624312	C	A	ENST00000683387	ENSG00000137727	ARHGAP20	TRUE	FALSE
chr11	110624312	C	G	ENST00000683387	ENSG00000137727	ARHGAP20	TRUE	FALSE
chr11	110624312	C	T	ENST00000683387	ENSG00000137727	ARHGAP20	TRUE	FALSE
chr11	110624313	T	A	ENST00000683387	ENSG00000137727	ARHGAP20	TRUE	FALSE
chr11	110624313	T	C	ENST00000683387	ENSG00000137727	ARHGAP20	TRUE	FALSE
chr11	110624313	T	G	ENST00000683387	ENSG00000137727	ARHGAP20	TRUE	FALSE
chr11	110630626	A	C	ENST00000683387	ENSG00000137727	ARHGAP20	TRUE	FALSE
chr11	110630626	A	G	ENST00000683387	ENSG00000137727	ARHGAP20	TRUE	FALSE
chr11	110630626	A	T	ENST00000683387	ENSG00000137727	ARHGAP20	TRUE	FALSE
chr11	110630627	C	A	ENST00000683387	ENSG00000137727	ARHGAP20	TRUE	FALSE
chr11	110630627	C	G	ENST00000683387	ENSG00000137727	ARHGAP20	TRUE	FALSE
chr11	110630627	C	T	ENST00000683387	ENSG00000137727	ARHGAP20	TRUE	FALSE
chr11	110630629	T	A	ENST00000683387	ENSG00000137727	ARHGAP20	TRUE	TRUE
chr11	110630635	T	A	ENST00000683387	ENSG00000137727	ARHGAP20	TRUE	TRUE
chr11	110630677	C	A	ENST00000683387	ENSG00000137727	ARHGAP20	TRUE	TRUE
chr11	110630680	G	A	ENST00000683387	ENSG00000137727	ARHGAP20	TRUE	TRUE
chr11	110630686	G	A	ENST00000683387	ENSG00000137727	ARHGAP20	TRUE	TRUE
chr11	110630695	T	A	ENST00000683387	ENSG00000137727	ARHGAP20	TRUE	TRUE
chr11	110630698	T	A	ENST00000683387	ENSG00000137727	ARHGAP20	TRUE	TRUE
chr11	110630704	C	A	ENST00000683387	ENSG00000137727	ARHGAP20	TRUE	TRUE
chr11	110630738	G	T	ENST00000683387	ENSG00000137727	ARHGAP20	TRUE	TRUE
chr11	110630745	A	C	ENST00000683387	ENSG00000137727	ARHGAP20	TRUE	TRUE
chr11	110630745	A	T	ENST00000683387	ENSG00000137727	ARHGAP20	TRUE	TRUE
chr11	110630748	G	C	ENST00000683387	ENSG00000137727	ARHGAP20	TRUE	TRUE
chr11	110630748	G	T	ENST00000683387	ENSG00000137727	ARHGAP20	TRUE	TRUE
chr11	110630751	G	C	ENST00000683387	ENSG00000137727	ARHGAP20	TRUE	TRUE
chr11	110630751	G	T	ENST00000683387	ENSG00000137727	ARHGAP20	TRUE	TRUE
chr11	110630762	G	T	ENST00000683387	ENSG00000137727	ARHGAP20	TRUE	TRUE
chr11	110630793	C	A	ENST00000683387	ENSG00000137727	ARHGAP20	TRUE	FALSE
chr11	110630793	C	G	ENST00000683387	ENSG00000137727	ARHGAP20	TRUE	FALSE
chr11	110630793	C	T	ENST00000683387	ENSG00000137727	ARHGAP20	TRUE	FALSE
chr11	110630794	T	A	ENST00000683387	ENSG00000137727	ARHGAP20	TRUE	FALSE
chr11	110630794	T	C	ENST00000683387	ENSG00000137727	ARHGAP20	TRUE	FALSE
chr11	110630794	T	G	ENST00000683387	ENSG00000137727	ARHGAP20	TRUE	FALSE
chr11	110690545	A	C	ENST00000683387	ENSG00000137727	ARHGAP20	TRUE	FALSE
chr11	110690545	A	G	ENST00000683387	ENSG00000137727	ARHGAP20	FALSE	FALSE
chr11	110690545	A	T	ENST00000683387	ENSG00000137727	ARHGAP20	TRUE	FALSE
chr11	110690546	C	A	ENST00000683387	ENSG00000137727	ARHGAP20	TRUE	FALSE
chr11	110690546	C	G	ENST00000683387	ENSG00000137727	ARHGAP20	TRUE	FALSE
chr11	110690546	C	T	ENST00000683387	ENSG00000137727	ARHGAP20	FALSE	FALSE
chr11	110690563	T	A	ENST00000683387	ENSG00000137727	ARHGAP20	TRUE	TRUE
chr11	110690566	G	A	ENST00000683387	ENSG00000137727	ARHGAP20	TRUE	TRUE
chr11	110690575	T	A	ENST00000683387	ENSG00000137727	ARHGAP20	TRUE	TRUE
chr11	110690611	C	A	ENST00000683387	ENSG00000137727	ARHGAP20	TRUE	TRUE
chr11	110690623	T	A	ENST00000683387	ENSG00000137727	ARHGAP20	TRUE	TRUE
chr11	110690629	T	A	ENST00000683387	ENSG00000137727	ARHGAP20	TRUE	TRUE
chr11	110690630	C	A	ENST00000683387	ENSG00000137727	ARHGAP20	TRUE	FALSE
chr11	110690630	C	G	ENST00000683387	ENSG00000137727	ARHGAP20	TRUE	FALSE
chr11	110690630	C	T	ENST00000683387	ENSG00000137727	ARHGAP20	TRUE	FALSE
chr11	110690631	T	A	ENST00000683387	ENSG00000137727	ARHGAP20	TRUE	FALSE
chr11	110690631	T	C	ENST00000683387	ENSG00000137727	ARHGAP20	TRUE	FALSE
chr11	110690631	T	G	ENST00000683387	ENSG00000137727	ARHGAP20	TRUE	FALSE
chr11	110712125	A	C	ENST00000683387	ENSG00000137727	ARHGAP20	FALSE	FALSE
chr11	110712125	A	G	ENST00000683387	ENSG00000137727	ARHGAP20	FALSE	FALSE
chr11	110712125	A	T	ENST00000683387	ENSG00000137727	ARHGAP20	FALSE	FALSE
chr11	110712126	C	A	ENST00000683387	ENSG00000137727	ARHGAP20	FALSE	FALSE
chr11	110712126	C	G	ENST00000683387	ENSG00000137727	ARHGAP20	FALSE	FALSE
chr11	110712126	C	T	ENST00000683387	ENSG00000137727	ARHGAP20	FALSE	FALSE
chr11	110712129	T	A	ENST00000683387	ENSG00000137727	ARHGAP20
chr11	110712132	T	A	ENST00000683387	ENSG00000137727	ARHGAP20
chr11	110712136	G	T	ENST00000683387	ENSG00000137727	ARHGAP20
chr11	110712147	C	A	ENST00000683387	ENSG00000137727	ARHGAP20
chr11	110712165	C	A	ENST00000683387	ENSG00000137727	ARHGAP20		FALSE
chr11	110712192	G	A	ENST00000683387	ENSG00000137727	ARHGAP20	FALSE	FALSE
chr11	110712195	C	A	ENST00000683387	ENSG00000137727	ARHGAP20	FALSE	FALSE
chr11	110712207	C	A	ENST00000683387	ENSG00000137727	ARHGAP20	FALSE	FALSE
chr11	110712210	G	A	ENST00000683387	ENSG00000137727	ARHGAP20	FALSE	FALSE
chr11	110712213	G	A	ENST00000683387	ENSG00000137727	ARHGAP20	FALSE	FALSE
chr11	110712228	C	A	ENST00000683387	ENSG00000137727	ARHGAP20	FALSE	FALSE
chr11	111245857	G	T	ENST00000280325	ENSG00000150750	C11orf53	FALSE	FALSE
chr11	111245864	G	A	ENST00000280325	ENSG00000150750	C11orf53	FALSE	FALSE
chr11	111245864	G	C	ENST00000280325	ENSG00000150750	C11orf53	FALSE	FALSE
chr11	111245864	G	T	ENST00000280325	ENSG00000150750	C11orf53	FALSE	FALSE
chr11	111245865	T	A	ENST00000280325	ENSG00000150750	C11orf53	FALSE	FALSE
chr11	111245865	T	C	ENST00000280325	ENSG00000150750	C11orf53	FALSE	FALSE
chr11	111245865	T	G	ENST00000280325	ENSG00000150750	C11orf53	FALSE	FALSE
chr11	111255981	A	C	ENST00000280325	ENSG00000150750	C11orf53	TRUE	FALSE
chr11	111255981	A	G	ENST00000280325	ENSG00000150750	C11orf53	TRUE	FALSE
chr11	111255981	A	T	ENST00000280325	ENSG00000150750	C11orf53	TRUE	FALSE
chr11	111255982	G	A	ENST00000280325	ENSG00000150750	C11orf53	TRUE	FALSE
chr11	111255982	G	C	ENST00000280325	ENSG00000150750	C11orf53	TRUE	FALSE
chr11	111255982	G	T	ENST00000280325	ENSG00000150750	C11orf53	TRUE	FALSE
chr11	111255988	G	T	ENST00000280325	ENSG00000150750	C11orf53	FALSE	FALSE
chr11	111255996	C	A	ENST00000280325	ENSG00000150750	C11orf53	FALSE	FALSE
chr11	111255996	C	G	ENST00000280325	ENSG00000150750	C11orf53	FALSE	FALSE
chr11	111256000	A	T	ENST00000280325	ENSG00000150750	C11orf53	FALSE	FALSE
chr11	111256003	C	T	ENST00000280325	ENSG00000150750	C11orf53	FALSE	FALSE
chr11	111256011	T	A	ENST00000280325	ENSG00000150750	C11orf53	FALSE	FALSE
chr11	111256011	T	G	ENST00000280325	ENSG00000150750	C11orf53	FALSE	FALSE
chr11	111256012	C	T	ENST00000280325	ENSG00000150750	C11orf53	FALSE	FALSE
chr11	111256015	G	T	ENST00000280325	ENSG00000150750	C11orf53	FALSE	FALSE
chr11	111256021	A	T	ENST00000280325	ENSG00000150750	C11orf53	FALSE	FALSE
chr11	111256027	A	T	ENST00000280325	ENSG00000150750	C11orf53		FALSE
chr11	111256039	A	T	ENST00000280325	ENSG00000150750	C11orf53		FALSE
chr11	111256054	G	T	ENST00000280325	ENSG00000150750	C11orf53
chr11	111256057	A	T	ENST00000280325	ENSG00000150750	C11orf53
chr11	111256060	C	T	ENST00000280325	ENSG00000150750	C11orf53
chr11	111256069	C	T	ENST00000280325	ENSG00000150750	C11orf53
chr11	111256082	C	A	ENST00000280325	ENSG00000150750	C11orf53
chr11	111256082	C	G	ENST00000280325	ENSG00000150750	C11orf53
chr11	111256084	A	T	ENST00000280325	ENSG00000150750	C11orf53
chr11	111256093	G	A	ENST00000280325	ENSG00000150750	C11orf53	TRUE	FALSE
chr11	111256093	G	C	ENST00000280325	ENSG00000150750	C11orf53	TRUE	FALSE
chr11	111256093	G	T	ENST00000280325	ENSG00000150750	C11orf53	TRUE	FALSE
chr11	111256094	T	A	ENST00000280325	ENSG00000150750	C11orf53	TRUE	FALSE
chr11	111256094	T	C	ENST00000280325	ENSG00000150750	C11orf53	TRUE	FALSE
chr11	111256094	T	G	ENST00000280325	ENSG00000150750	C11orf53	TRUE	FALSE
chr11	111281396	A	C	ENST00000280325	ENSG00000150750	C11orf53	TRUE	FALSE
chr11	111281396	A	G	ENST00000280325	ENSG00000150750	C11orf53	TRUE	FALSE
chr11	111281396	A	T	ENST00000280325	ENSG00000150750	C11orf53	TRUE	FALSE
chr11	111281397	G	A	ENST00000280325	ENSG00000150750	C11orf53	TRUE	FALSE
chr11	111281397	G	C	ENST00000280325	ENSG00000150750	C11orf53	TRUE	FALSE
chr11	111281397	G	T	ENST00000280325	ENSG00000150750	C11orf53	TRUE	FALSE
chr11	111281416	C	T	ENST00000280325	ENSG00000150750	C11orf53	TRUE	TRUE
chr11	111281431	C	T	ENST00000280325	ENSG00000150750	C11orf53	TRUE	TRUE
chr11	111281441	G	A	ENST00000280325	ENSG00000150750	C11orf53	TRUE	FALSE
chr11	111281441	G	C	ENST00000280325	ENSG00000150750	C11orf53	TRUE	FALSE
chr11	111281441	G	T	ENST00000280325	ENSG00000150750	C11orf53	TRUE	FALSE
chr11	111281442	T	A	ENST00000280325	ENSG00000150750	C11orf53	TRUE	FALSE
chr11	111281442	T	C	ENST00000280325	ENSG00000150750	C11orf53	FALSE	FALSE
chr11	111281442	T	G	ENST00000280325	ENSG00000150750	C11orf53	TRUE	FALSE
chr11	111284074	A	C	ENST00000280325	ENSG00000150750	C11orf53	TRUE	FALSE
chr11	111284074	A	G	ENST00000280325	ENSG00000150750	C11orf53	TRUE	FALSE
chr11	111284074	A	T	ENST00000280325	ENSG00000150750	C11orf53	TRUE	FALSE
chr11	111284075	G	A	ENST00000280325	ENSG00000150750	C11orf53	TRUE	FALSE
chr11	111284075	G	C	ENST00000280325	ENSG00000150750	C11orf53	TRUE	FALSE
chr11	111284075	G	T	ENST00000280325	ENSG00000150750	C11orf53	TRUE	FALSE
chr11	111284079	C	A	ENST00000280325	ENSG00000150750	C11orf53	TRUE	TRUE
chr11	111284091	C	A	ENST00000280325	ENSG00000150750	C11orf53	TRUE	TRUE
chr11	111284091	C	G	ENST00000280325	ENSG00000150750	C11orf53	TRUE	TRUE
chr11	111284098	C	A	ENST00000280325	ENSG00000150750	C11orf53	TRUE	TRUE
chr11	111284098	C	G	ENST00000280325	ENSG00000150750	C11orf53	TRUE	TRUE
chr11	111284101	C	A	ENST00000280325	ENSG00000150750	C11orf53	TRUE	TRUE
chr11	111284101	C	G	ENST00000280325	ENSG00000150750	C11orf53	TRUE	TRUE
chr11	111284108	A	T	ENST00000280325	ENSG00000150750	C11orf53	TRUE	TRUE
chr11	111284111	A	T	ENST00000280325	ENSG00000150750	C11orf53	TRUE	TRUE
chr11	111284121	T	A	ENST00000280325	ENSG00000150750	C11orf53	TRUE	TRUE
chr11	111284121	T	G	ENST00000280325	ENSG00000150750	C11orf53	TRUE	TRUE
chr11	111284130	C	A	ENST00000280325	ENSG00000150750	C11orf53	TRUE	TRUE
chr11	111284130	C	G	ENST00000280325	ENSG00000150750	C11orf53	TRUE	TRUE
chr11	111284147	A	T	ENST00000280325	ENSG00000150750	C11orf53	TRUE	TRUE
chr11	111284150	C	T	ENST00000280325	ENSG00000150750	C11orf53	TRUE	TRUE
chr11	111284157	C	A	ENST00000280325	ENSG00000150750	C11orf53	TRUE	TRUE
chr11	111284157	C	G	ENST00000280325	ENSG00000150750	C11orf53	TRUE	TRUE
chr11	111284170	C	A	ENST00000280325	ENSG00000150750	C11orf53	TRUE	TRUE
chr11	111284170	C	G	ENST00000280325	ENSG00000150750	C11orf53	TRUE	TRUE
chr11	111284186	A	T	ENST00000280325	ENSG00000150750	C11orf53	TRUE	TRUE
chr11	111284200	T	A	ENST00000280325	ENSG00000150750	C11orf53	TRUE	TRUE
chr11	111284201	G	T	ENST00000280325	ENSG00000150750	C11orf53	TRUE	TRUE
chr11	111284216	C	T	ENST00000280325	ENSG00000150750	C11orf53	TRUE	TRUE
chr11	111284237	G	T	ENST00000280325	ENSG00000150750	C11orf53	TRUE	TRUE
chr11	111284245	C	A	ENST00000280325	ENSG00000150750	C11orf53	TRUE	TRUE
chr11	111284245	C	G	ENST00000280325	ENSG00000150750	C11orf53	TRUE	TRUE
chr11	111284252	C	T	ENST00000280325	ENSG00000150750	C11orf53	TRUE	TRUE
chr11	111284255	G	T	ENST00000280325	ENSG00000150750	C11orf53	TRUE	TRUE
chr11	111284263	C	A	ENST00000280325	ENSG00000150750	C11orf53	TRUE	TRUE
chr11	111284263	C	G	ENST00000280325	ENSG00000150750	C11orf53	TRUE	TRUE
chr11	111284264	G	T	ENST00000280325	ENSG00000150750	C11orf53	TRUE	TRUE
chr11	111284272	C	A	ENST00000280325	ENSG00000150750	C11orf53	TRUE	TRUE
chr11	111284272	C	G	ENST00000280325	ENSG00000150750	C11orf53	TRUE	TRUE
chr11	111284319	C	A	ENST00000280325	ENSG00000150750	C11orf53	TRUE	TRUE
chr11	111284354	G	T	ENST00000280325	ENSG00000150750	C11orf53	FALSE	FALSE
chr11	111284378	G	A	ENST00000280325	ENSG00000150750	C11orf53	TRUE	FALSE
chr11	111284378	G	C	ENST00000280325	ENSG00000150750	C11orf53	TRUE	FALSE
chr11	111284378	G	T	ENST00000280325	ENSG00000150750	C11orf53	TRUE	FALSE
chr11	111284379	T	A	ENST00000280325	ENSG00000150750	C11orf53	TRUE	FALSE
chr11	111284379	T	C	ENST00000280325	ENSG00000150750	C11orf53	TRUE	FALSE
chr11	111284379	T	G	ENST00000280325	ENSG00000150750	C11orf53	TRUE	FALSE
chr11	111285651	A	C	ENST00000280325	ENSG00000150750	C11orf53	FALSE	FALSE
chr11	111285651	A	G	ENST00000280325	ENSG00000150750	C11orf53	FALSE	FALSE
chr11	111285651	A	T	ENST00000280325	ENSG00000150750	C11orf53	FALSE	FALSE
chr11	111285652	G	A	ENST00000280325	ENSG00000150750	C11orf53	FALSE	FALSE
chr11	111285652	G	C	ENST00000280325	ENSG00000150750	C11orf53	TRUE	FALSE
chr11	111285652	G	T	ENST00000280325	ENSG00000150750	C11orf53	FALSE	FALSE
chr11	111285660	C	A	ENST00000280325	ENSG00000150750	C11orf53	FALSE	FALSE
chr11	111285660	C	G	ENST00000280325	ENSG00000150750	C11orf53	FALSE	FALSE
chr11	111285663	G	A	ENST00000280325	ENSG00000150750	C11orf53	FALSE	FALSE
chr11	111285664	G	A	ENST00000280325	ENSG00000150750	C11orf53	FALSE	FALSE
chr11	111285665	G	T	ENST00000280325	ENSG00000150750	C11orf53	FALSE	FALSE
chr11	111285668	C	T	ENST00000280325	ENSG00000150750	C11orf53	FALSE	FALSE
chr11	111285675	T	A	ENST00000280325	ENSG00000150750	C11orf53	FALSE	FALSE
chr11	111285692	C	T	ENST00000280325	ENSG00000150750	C11orf53	FALSE	FALSE
chr11	111285729	T	A	ENST00000280325	ENSG00000150750	C11orf53	FALSE	FALSE
chr11	111285748	C	A	ENST00000280325	ENSG00000150750	C11orf53	FALSE	FALSE
chr11	111285755	C	T	ENST00000280325	ENSG00000150750	C11orf53	FALSE	FALSE
chr11	111285761	G	T	ENST00000280325	ENSG00000150750	C11orf53	FALSE	FALSE
chr11	111285779	C	T	ENST00000280325	ENSG00000150750	C11orf53	FALSE	FALSE
chr11	111285792	C	A	ENST00000280325	ENSG00000150750	C11orf53	FALSE	FALSE
chr11	111285792	C	G	ENST00000280325	ENSG00000150750	C11orf53	FALSE	FALSE
chr11	111285798	G	A	ENST00000280325	ENSG00000150750	C11orf53	FALSE	FALSE
chr11	111285799	G	A	ENST00000280325	ENSG00000150750	C11orf53	FALSE	FALSE
chr11	111285804	C	A	ENST00000280325	ENSG00000150750	C11orf53	FALSE	FALSE
chr11	111285804	C	G	ENST00000280325	ENSG00000150750	C11orf53	FALSE	FALSE
chr11	111285821	C	T	ENST00000280325	ENSG00000150750	C11orf53	FALSE	FALSE
chr11	111285825	C	A	ENST00000280325	ENSG00000150750	C11orf53	FALSE	FALSE
chr11	111285825	C	G	ENST00000280325	ENSG00000150750	C11orf53	FALSE	FALSE
chr11	111285829	C	A	ENST00000280325	ENSG00000150750	C11orf53	FALSE	FALSE
chr11	111285829	C	G	ENST00000280325	ENSG00000150750	C11orf53	FALSE	FALSE
chr11	111285831	C	A	ENST00000280325	ENSG00000150750	C11orf53	FALSE	FALSE
chr11	111285845	G	T	ENST00000280325	ENSG00000150750	C11orf53	FALSE	FALSE
chr11	111285871	C	A	ENST00000280325	ENSG00000150750	C11orf53	FALSE	FALSE
chr11	111285871	C	G	ENST00000280325	ENSG00000150750	C11orf53	FALSE	FALSE
chr11	111285889	C	A	ENST00000280325	ENSG00000150750	C11orf53	FALSE	FALSE
chr11	111285889	C	G	ENST00000280325	ENSG00000150750	C11orf53	FALSE	FALSE
chr11	111285915	C	A	ENST00000280325	ENSG00000150750	C11orf53	FALSE	FALSE
chr11	111285915	C	G	ENST00000280325	ENSG00000150750	C11orf53	FALSE	FALSE
chr11	111285932	A	T	ENST00000280325	ENSG00000150750	C11orf53	FALSE	FALSE
chr11	111285956	G	T	ENST00000280325	ENSG00000150750	C11orf53	FALSE	FALSE
chr11	111285959	G	T	ENST00000280325	ENSG00000150750	C11orf53	FALSE	FALSE
chr11	111285996	G	A	ENST00000280325	ENSG00000150750	C11orf53	FALSE	FALSE
chr11	111285997	G	A	ENST00000280325	ENSG00000150750	C11orf53	FALSE	FALSE
chr11	111286001	A	T	ENST00000280325	ENSG00000150750	C11orf53	FALSE	FALSE
chr11	111286004	G	T	ENST00000280325	ENSG00000150750	C11orf53	FALSE	FALSE
chr11	111286023	G	A	ENST00000280325	ENSG00000150750	C11orf53	FALSE	FALSE
chr11	111286024	G	A	ENST00000280325	ENSG00000150750	C11orf53	FALSE	FALSE
chr11	111286029	C	A	ENST00000280325	ENSG00000150750	C11orf53	FALSE	FALSE
chr11	111286029	C	G	ENST00000280325	ENSG00000150750	C11orf53	FALSE	FALSE
chr11	111286033	T	A	ENST00000280325	ENSG00000150750	C11orf53	FALSE	FALSE
chr11	111286033	T	G	ENST00000280325	ENSG00000150750	C11orf53	FALSE	FALSE
chr11	111286034	G	T	ENST00000280325	ENSG00000150750	C11orf53	FALSE	FALSE
chr11	111286039	C	A	ENST00000280325	ENSG00000150750	C11orf53	FALSE	FALSE
chr11	111286043	A	T	ENST00000280325	ENSG00000150750	C11orf53	FALSE	FALSE
chr11	111286051	T	A	ENST00000280325	ENSG00000150750	C11orf53	FALSE	FALSE
chr11	111286051	T	G	ENST00000280325	ENSG00000150750	C11orf53	FALSE	FALSE
chr11	111298586	C	A	ENST00000610738	ENSG00000214290	COLCA2	FALSE	FALSE
chr11	111298588	G	T	ENST00000610738	ENSG00000214290	COLCA2	FALSE	FALSE
chr11	111298589	G	A	ENST00000610738	ENSG00000214290	COLCA2	TRUE	FALSE
chr11	111298589	G	C	ENST00000610738	ENSG00000214290	COLCA2	TRUE	FALSE
chr11	111298589	G	T	ENST00000610738	ENSG00000214290	COLCA2	TRUE	FALSE
chr11	111298590	T	A	ENST00000610738	ENSG00000214290	COLCA2	TRUE	FALSE
chr11	111298590	T	C	ENST00000610738	ENSG00000214290	COLCA2	TRUE	FALSE
chr11	111298590	T	G	ENST00000610738	ENSG00000214290	COLCA2	TRUE	FALSE
chr11	111300525	A	C	ENST00000610738	ENSG00000214290	COLCA2	TRUE	FALSE
chr11	111300525	A	G	ENST00000610738	ENSG00000214290	COLCA2	TRUE	FALSE
chr11	111300525	A	T	ENST00000610738	ENSG00000214290	COLCA2	TRUE	FALSE
chr11	111300526	G	A	ENST00000610738	ENSG00000214290	COLCA2	TRUE	FALSE
chr11	111300526	G	C	ENST00000610738	ENSG00000214290	COLCA2	TRUE	FALSE
chr11	111300526	G	T	ENST00000610738	ENSG00000214290	COLCA2	TRUE	FALSE
chr11	111300529	A	T	ENST00000610738	ENSG00000214290	COLCA2	FALSE	FALSE
chr11	111300535	A	T	ENST00000610738	ENSG00000214290	COLCA2	FALSE	FALSE
chr11	111300543	T	A	ENST00000610738	ENSG00000214290	COLCA2	FALSE	FALSE
chr11	111300543	T	G	ENST00000610738	ENSG00000214290	COLCA2	FALSE	FALSE
chr11	111300544	C	T	ENST00000610738	ENSG00000214290	COLCA2	FALSE	FALSE
chr11	111300553	C	T	ENST00000610738	ENSG00000214290	COLCA2	FALSE	FALSE
chr11	111300559	A	T	ENST00000610738	ENSG00000214290	COLCA2	FALSE	FALSE
chr11	111300571	A	T	ENST00000610738	ENSG00000214290	COLCA2	FALSE	FALSE
chr11	111300574	G	T	ENST00000610738	ENSG00000214290	COLCA2		FALSE
chr11	111300583	C	T	ENST00000610738	ENSG00000214290	COLCA2		FALSE
chr11	111300586	C	T	ENST00000610738	ENSG00000214290	COLCA2		FALSE
chr11	111300589	A	T	ENST00000610738	ENSG00000214290	COLCA2		FALSE
chr11	111300601	C	T	ENST00000610738	ENSG00000214290	COLCA2
chr11	111300616	G	T	ENST00000610738	ENSG00000214290	COLCA2
chr11	111300622	G	A	ENST00000610738	ENSG00000214290	COLCA2	TRUE	FALSE
chr11	111300622	G	C	ENST00000610738	ENSG00000214290	COLCA2	TRUE	FALSE
chr11	111300622	G	T	ENST00000610738	ENSG00000214290	COLCA2	TRUE	FALSE
chr11	111300623	T	A	ENST00000610738	ENSG00000214290	COLCA2	TRUE	FALSE
chr11	111300623	T	C	ENST00000610738	ENSG00000214290	COLCA2	TRUE	FALSE
chr11	111300623	T	G	ENST00000610738	ENSG00000214290	COLCA2	TRUE	FALSE
chr11	111304926	A	C	ENST00000610738	ENSG00000214290	COLCA2	FALSE	FALSE
chr11	111304926	A	G	ENST00000610738	ENSG00000214290	COLCA2	FALSE	FALSE
chr11	111304926	A	T	ENST00000610738	ENSG00000214290	COLCA2	FALSE	FALSE
chr11	111304927	G	A	ENST00000610738	ENSG00000214290	COLCA2	FALSE	FALSE
chr11	111304927	G	C	ENST00000610738	ENSG00000214290	COLCA2	FALSE	FALSE
chr11	111304927	G	T	ENST00000610738	ENSG00000214290	COLCA2	FALSE	FALSE
chr11	111304934	G	T	ENST00000610738	ENSG00000214290	COLCA2
chr11	111304956	C	A	ENST00000610738	ENSG00000214290	COLCA2
chr11	111304956	C	G	ENST00000610738	ENSG00000214290	COLCA2
chr11	111304982	G	T	ENST00000610738	ENSG00000214290	COLCA2
chr11	111304983	G	A	ENST00000610738	ENSG00000214290	COLCA2	FALSE	FALSE
chr11	111304983	G	C	ENST00000610738	ENSG00000214290	COLCA2	FALSE	FALSE
chr11	111304983	G	T	ENST00000610738	ENSG00000214290	COLCA2	FALSE	FALSE
chr11	111304984	T	A	ENST00000610738	ENSG00000214290	COLCA2	FALSE	FALSE
chr11	111304984	T	C	ENST00000610738	ENSG00000214290	COLCA2	FALSE	FALSE
chr11	111304984	T	G	ENST00000610738	ENSG00000214290	COLCA2	FALSE	FALSE
chr11	111306392	A	C	ENST00000610738	ENSG00000214290	COLCA2	TRUE	FALSE
chr11	111306392	A	G	ENST00000610738	ENSG00000214290	COLCA2	TRUE	FALSE
chr11	111306392	A	T	ENST00000610738	ENSG00000214290	COLCA2	TRUE	FALSE
chr11	111306393	G	A	ENST00000610738	ENSG00000214290	COLCA2	TRUE	FALSE
chr11	111306393	G	C	ENST00000610738	ENSG00000214290	COLCA2	TRUE	FALSE
chr11	111306393	G	T	ENST00000610738	ENSG00000214290	COLCA2	TRUE	FALSE
chr11	111306401	T	A	ENST00000610738	ENSG00000214290	COLCA2
chr11	111306401	T	G	ENST00000610738	ENSG00000214290	COLCA2
chr11	111306405	G	T	ENST00000610738	ENSG00000214290	COLCA2
chr11	111306411	G	T	ENST00000610738	ENSG00000214290	COLCA2
chr11	111306437	T	A	ENST00000610738	ENSG00000214290	COLCA2	TRUE	TRUE
chr11	111306437	T	G	ENST00000610738	ENSG00000214290	COLCA2	TRUE	TRUE
chr11	111306439	T	A	ENST00000610738	ENSG00000214290	COLCA2	TRUE	TRUE
chr11	111306441	C	T	ENST00000610738	ENSG00000214290	COLCA2	TRUE	TRUE
chr11	111306447	G	T	ENST00000610738	ENSG00000214290	COLCA2	TRUE	TRUE
chr11	111306450	G	T	ENST00000610738	ENSG00000214290	COLCA2	TRUE	TRUE
chr11	111306464	T	A	ENST00000610738	ENSG00000214290	COLCA2	TRUE	TRUE
chr11	111306469	C	A	ENST00000610738	ENSG00000214290	COLCA2	TRUE	TRUE
chr11	111306469	C	G	ENST00000610738	ENSG00000214290	COLCA2	TRUE	TRUE
chr11	111306473	T	A	ENST00000610738	ENSG00000214290	COLCA2	TRUE	TRUE
chr11	111306474	G	T	ENST00000610738	ENSG00000214290	COLCA2	TRUE	TRUE
chr11	111306477	G	T	ENST00000610738	ENSG00000214290	COLCA2	TRUE	TRUE
chr11	111306484	C	A	ENST00000610738	ENSG00000214290	COLCA2	TRUE	TRUE
chr11	111306484	C	G	ENST00000610738	ENSG00000214290	COLCA2	TRUE	TRUE
chr11	111306491	C	A	ENST00000610738	ENSG00000214290	COLCA2	TRUE	TRUE
chr11	111306498	C	T	ENST00000610738	ENSG00000214290	COLCA2	TRUE	TRUE
chr11	111306515	C	A	ENST00000610738	ENSG00000214290	COLCA2	TRUE	TRUE
chr11	111306515	C	G	ENST00000610738	ENSG00000214290	COLCA2	TRUE	TRUE
chr11	111306519	C	T	ENST00000610738	ENSG00000214290	COLCA2	TRUE	TRUE
chr11	111306525	G	T	ENST00000610738	ENSG00000214290	COLCA2	TRUE	TRUE
chr11	111306537	G	T	ENST00000610738	ENSG00000214290	COLCA2	TRUE	TRUE
chr11	111306544	T	A	ENST00000610738	ENSG00000214290	COLCA2	TRUE	TRUE
chr11	111306558	C	T	ENST00000610738	ENSG00000214290	COLCA2	TRUE	TRUE
chr11	111306591	C	T	ENST00000610738	ENSG00000214290	COLCA2	FALSE	FALSE
chr11	111306608	C	A	ENST00000610738	ENSG00000214290	COLCA2	FALSE	FALSE
chr11	111306615	C	T	ENST00000610738	ENSG00000214290	COLCA2	FALSE	FALSE
chr11	111306624	G	A	ENST00000610738	ENSG00000214290	COLCA2	TRUE	FALSE
chr11	111306624	G	C	ENST00000610738	ENSG00000214290	COLCA2	TRUE	FALSE
chr11	111306624	G	T	ENST00000610738	ENSG00000214290	COLCA2	TRUE	FALSE
chr11	111306625	T	A	ENST00000610738	ENSG00000214290	COLCA2	TRUE	FALSE
chr11	111306625	T	C	ENST00000610738	ENSG00000214290	COLCA2	TRUE	FALSE
chr11	111306625	T	G	ENST00000610738	ENSG00000214290	COLCA2	TRUE	FALSE
chr11	111308067	A	C	ENST00000610738	ENSG00000214290	COLCA2	TRUE	FALSE
chr11	111308067	A	G	ENST00000610738	ENSG00000214290	COLCA2	TRUE	FALSE
chr11	111308067	A	T	ENST00000610738	ENSG00000214290	COLCA2	TRUE	FALSE
chr11	111308068	G	A	ENST00000610738	ENSG00000214290	COLCA2	TRUE	FALSE
chr11	111308068	G	C	ENST00000610738	ENSG00000214290	COLCA2	TRUE	FALSE
chr11	111308068	G	T	ENST00000610738	ENSG00000214290	COLCA2	TRUE	FALSE
chr11	111308075	G	T	ENST00000610738	ENSG00000214290	COLCA2	FALSE	FALSE
chr11	111308079	C	A	ENST00000610738	ENSG00000214290	COLCA2	FALSE	FALSE
chr11	111308079	C	G	ENST00000610738	ENSG00000214290	COLCA2	FALSE	FALSE
chr11	111308085	C	A	ENST00000610738	ENSG00000214290	COLCA2	FALSE	FALSE
chr11	111308085	C	G	ENST00000610738	ENSG00000214290	COLCA2	FALSE	FALSE
chr11	111308112	T	A	ENST00000610738	ENSG00000214290	COLCA2	FALSE	FALSE
chr11	111308112	T	G	ENST00000610738	ENSG00000214290	COLCA2	FALSE	FALSE
chr11	111308119	C	A	ENST00000610738	ENSG00000214290	COLCA2	FALSE	FALSE
chr11	111308119	C	G	ENST00000610738	ENSG00000214290	COLCA2	FALSE	FALSE
chr11	111308125	C	A	ENST00000610738	ENSG00000214290	COLCA2	FALSE	FALSE
chr11	111308125	C	G	ENST00000610738	ENSG00000214290	COLCA2	FALSE	FALSE
chr11	111308127	C	A	ENST00000610738	ENSG00000214290	COLCA2	FALSE	FALSE
chr11	111308135	C	T	ENST00000610738	ENSG00000214290	COLCA2	FALSE	FALSE
chr11	111308145	C	A	ENST00000610738	ENSG00000214290	COLCA2	FALSE	FALSE
chr11	111308145	C	G	ENST00000610738	ENSG00000214290	COLCA2	FALSE	FALSE
chr11	111308149	T	A	ENST00000610738	ENSG00000214290	COLCA2	FALSE	FALSE
chr11	111308149	T	G	ENST00000610738	ENSG00000214290	COLCA2	FALSE	FALSE
chr11	111308156	G	T	ENST00000610738	ENSG00000214290	COLCA2	FALSE	FALSE
chr11	111308164	C	A	ENST00000610738	ENSG00000214290	COLCA2	FALSE	FALSE
chr11	111308164	C	G	ENST00000610738	ENSG00000214290	COLCA2	FALSE	FALSE
chr11	111308189	A	T	ENST00000610738	ENSG00000214290	COLCA2	FALSE	FALSE
chr11	111308197	T	A	ENST00000610738	ENSG00000214290	COLCA2	FALSE	FALSE
chr11	111308203	C	A	ENST00000610738	ENSG00000214290	COLCA2	FALSE	FALSE
chr11	111308203	C	G	ENST00000610738	ENSG00000214290	COLCA2	FALSE	FALSE
chr11	111308210	G	T	ENST00000610738	ENSG00000214290	COLCA2	FALSE	FALSE
chr11	111308224	C	A	ENST00000610738	ENSG00000214290	COLCA2	FALSE	FALSE
chr11	111308224	C	G	ENST00000610738	ENSG00000214290	COLCA2	FALSE	FALSE
chr11	111308225	C	T	ENST00000610738	ENSG00000214290	COLCA2	FALSE	FALSE
chr11	111308232	T	A	ENST00000610738	ENSG00000214290	COLCA2	FALSE	FALSE
chr11	111308238	C	A	ENST00000610738	ENSG00000214290	COLCA2	FALSE	FALSE
chr11	111308238	C	G	ENST00000610738	ENSG00000214290	COLCA2	FALSE	FALSE
chr11	111308246	C	T	ENST00000610738	ENSG00000214290	COLCA2	FALSE	FALSE
chr11	111308251	C	A	ENST00000610738	ENSG00000214290	COLCA2	FALSE	FALSE
chr11	111308251	C	G	ENST00000610738	ENSG00000214290	COLCA2	FALSE	FALSE
chr11	111308257	C	A	ENST00000610738	ENSG00000214290	COLCA2	FALSE	FALSE
chr11	111308265	C	A	ENST00000610738	ENSG00000214290	COLCA2	FALSE	FALSE
chr11	111308284	C	A	ENST00000610738	ENSG00000214290	COLCA2	FALSE	FALSE
chr11	111308287	C	A	ENST00000610738	ENSG00000214290	COLCA2	FALSE	FALSE
chr11	111308287	C	G	ENST00000610738	ENSG00000214290	COLCA2	FALSE	FALSE
chr11	111308290	C	A	ENST00000610738	ENSG00000214290	COLCA2	FALSE	FALSE
chr11	111308295	C	A	ENST00000610738	ENSG00000214290	COLCA2	FALSE	FALSE
chr11	111308299	T	A	ENST00000610738	ENSG00000214290	COLCA2	FALSE	FALSE
chr11	111308300	G	T	ENST00000610738	ENSG00000214290	COLCA2	FALSE	FALSE
chr11	111308306	G	T	ENST00000610738	ENSG00000214290	COLCA2	FALSE	FALSE
chr11	111308313	T	A	ENST00000610738	ENSG00000214290	COLCA2	FALSE	FALSE
chr11	111308324	C	T	ENST00000610738	ENSG00000214290	COLCA2	FALSE	FALSE
chr11	111308333	G	T	ENST00000610738	ENSG00000214290	COLCA2	FALSE	FALSE
chr11	111308338	C	A	ENST00000610738	ENSG00000214290	COLCA2	FALSE	FALSE
chr11	111308338	C	G	ENST00000610738	ENSG00000214290	COLCA2	FALSE	FALSE
chr11	111308344	C	A	ENST00000610738	ENSG00000214290	COLCA2	FALSE	FALSE
chr11	111308344	C	G	ENST00000610738	ENSG00000214290	COLCA2	FALSE	FALSE
chr11	111308359	T	A	ENST00000610738	ENSG00000214290	COLCA2	FALSE	FALSE
chr11	111308376	C	A	ENST00000610738	ENSG00000214290	COLCA2	FALSE	FALSE
chr11	111308376	C	G	ENST00000610738	ENSG00000214290	COLCA2	FALSE	FALSE
chr11	111308401	T	A	ENST00000610738	ENSG00000214290	COLCA2	FALSE	FALSE
chr11	111308401	T	G	ENST00000610738	ENSG00000214290	COLCA2	FALSE	FALSE
chr11	111308402	A	T	ENST00000610738	ENSG00000214290	COLCA2	FALSE	FALSE
chr11	111308408	G	T	ENST00000610738	ENSG00000214290	COLCA2	FALSE	FALSE
chr11	111308419	T	A	ENST00000610738	ENSG00000214290	COLCA2	FALSE	FALSE
chr11	111308428	C	A	ENST00000610738	ENSG00000214290	COLCA2	FALSE	FALSE
chr11	111308431	T	A	ENST00000610738	ENSG00000214290	COLCA2	FALSE	FALSE
chr11	111308431	T	G	ENST00000610738	ENSG00000214290	COLCA2	FALSE	FALSE
chr11	111354272	C	A	ENST00000393067	ENSG00000110777	POU2AF1	FALSE	FALSE
chr11	111354297	A	C	ENST00000393067	ENSG00000110777	POU2AF1	FALSE	FALSE
chr11	111354297	A	T	ENST00000393067	ENSG00000110777	POU2AF1	FALSE	FALSE
chr11	111354314	C	A	ENST00000393067	ENSG00000110777	POU2AF1	FALSE	FALSE
chr11	111354317	C	A	ENST00000393067	ENSG00000110777	POU2AF1	FALSE	FALSE
chr11	111354320	C	A	ENST00000393067	ENSG00000110777	POU2AF1	FALSE	FALSE
chr11	111354322	A	T	ENST00000393067	ENSG00000110777	POU2AF1	FALSE	FALSE
chr11	111354332	T	A	ENST00000393067	ENSG00000110777	POU2AF1	FALSE	FALSE
chr11	111354343	A	T	ENST00000393067	ENSG00000110777	POU2AF1	FALSE	FALSE
chr11	111354346	G	T	ENST00000393067	ENSG00000110777	POU2AF1	FALSE	FALSE
chr11	111354359	T	A	ENST00000393067	ENSG00000110777	POU2AF1	FALSE	FALSE
chr11	111354362	T	A	ENST00000393067	ENSG00000110777	POU2AF1	FALSE	FALSE
chr11	111354371	C	A	ENST00000393067	ENSG00000110777	POU2AF1	FALSE	FALSE
chr11	111354380	G	A	ENST00000393067	ENSG00000110777	POU2AF1	FALSE	FALSE
chr11	111354392	C	A	ENST00000393067	ENSG00000110777	POU2AF1	FALSE	FALSE
chr11	111354413	G	A	ENST00000393067	ENSG00000110777	POU2AF1	FALSE	FALSE
chr11	111354422	G	A	ENST00000393067	ENSG00000110777	POU2AF1	FALSE	FALSE
chr11	111354452	G	A	ENST00000393067	ENSG00000110777	POU2AF1	FALSE	FALSE
chr11	111354453	G	C	ENST00000393067	ENSG00000110777	POU2AF1	FALSE	FALSE
chr11	111354453	G	T	ENST00000393067	ENSG00000110777	POU2AF1	FALSE	FALSE
chr11	111354458	G	A	ENST00000393067	ENSG00000110777	POU2AF1	FALSE	FALSE
chr11	111354491	G	A	ENST00000393067	ENSG00000110777	POU2AF1	FALSE	FALSE
chr11	111354495	C	T	ENST00000393067	ENSG00000110777	POU2AF1	FALSE	FALSE
chr11	111354496	C	T	ENST00000393067	ENSG00000110777	POU2AF1	FALSE	FALSE
chr11	111354504	A	C	ENST00000393067	ENSG00000110777	POU2AF1	FALSE	FALSE
chr11	111354504	A	T	ENST00000393067	ENSG00000110777	POU2AF1	FALSE	FALSE
chr11	111354521	G	A	ENST00000393067	ENSG00000110777	POU2AF1	FALSE	FALSE
chr11	111354527	C	A	ENST00000393067	ENSG00000110777	POU2AF1	FALSE	FALSE
chr11	111354536	C	A	ENST00000393067	ENSG00000110777	POU2AF1	FALSE	FALSE
chr11	111354572	T	A	ENST00000393067	ENSG00000110777	POU2AF1	FALSE	FALSE
chr11	111354576	C	A	ENST00000393067	ENSG00000110777	POU2AF1	TRUE	FALSE
chr11	111354576	C	G	ENST00000393067	ENSG00000110777	POU2AF1	TRUE	FALSE
chr11	111354576	C	T	ENST00000393067	ENSG00000110777	POU2AF1	TRUE	FALSE
chr11	111354577	T	A	ENST00000393067	ENSG00000110777	POU2AF1	TRUE	FALSE
chr11	111354577	T	C	ENST00000393067	ENSG00000110777	POU2AF1	TRUE	FALSE
chr11	111354577	T	G	ENST00000393067	ENSG00000110777	POU2AF1	TRUE	FALSE
chr11	111357443	A	C	ENST00000393067	ENSG00000110777	POU2AF1	TRUE	FALSE
chr11	111357443	A	G	ENST00000393067	ENSG00000110777	POU2AF1	TRUE	FALSE
chr11	111357443	A	T	ENST00000393067	ENSG00000110777	POU2AF1	TRUE	FALSE
chr11	111357444	C	A	ENST00000393067	ENSG00000110777	POU2AF1	TRUE	FALSE
chr11	111357444	C	G	ENST00000393067	ENSG00000110777	POU2AF1	TRUE	FALSE
chr11	111357444	C	T	ENST00000393067	ENSG00000110777	POU2AF1	TRUE	FALSE
chr11	111357475	A	C	ENST00000393067	ENSG00000110777	POU2AF1	FALSE	FALSE
chr11	111357475	A	T	ENST00000393067	ENSG00000110777	POU2AF1	FALSE	FALSE
chr11	111357482	A	T	ENST00000393067	ENSG00000110777	POU2AF1	FALSE	FALSE
chr11	111357488	G	C	ENST00000393067	ENSG00000110777	POU2AF1	FALSE	FALSE
chr11	111357488	G	T	ENST00000393067	ENSG00000110777	POU2AF1	FALSE	FALSE
chr11	111357508	G	C	ENST00000393067	ENSG00000110777	POU2AF1	TRUE	TRUE
chr11	111357508	G	T	ENST00000393067	ENSG00000110777	POU2AF1	TRUE	TRUE
chr11	111357517	G	T	ENST00000393067	ENSG00000110777	POU2AF1	TRUE	TRUE
chr11	111357528	G	A	ENST00000393067	ENSG00000110777	POU2AF1	TRUE	TRUE
chr11	111357532	A	C	ENST00000393067	ENSG00000110777	POU2AF1	TRUE	TRUE
chr11	111357532	A	T	ENST00000393067	ENSG00000110777	POU2AF1	TRUE	TRUE
chr11	111357545	G	C	ENST00000393067	ENSG00000110777	POU2AF1	TRUE	TRUE
chr11	111357545	G	T	ENST00000393067	ENSG00000110777	POU2AF1	TRUE	TRUE
chr11	111357547	G	C	ENST00000393067	ENSG00000110777	POU2AF1	TRUE	TRUE
chr11	111357547	G	T	ENST00000393067	ENSG00000110777	POU2AF1	TRUE	TRUE
chr11	111357553	G	T	ENST00000393067	ENSG00000110777	POU2AF1	TRUE	TRUE
chr11	111357567	C	A	ENST00000393067	ENSG00000110777	POU2AF1	TRUE	TRUE
chr11	111357577	A	C	ENST00000393067	ENSG00000110777	POU2AF1	TRUE	TRUE
chr11	111357577	A	T	ENST00000393067	ENSG00000110777	POU2AF1	TRUE	TRUE
chr11	111357582	C	A	ENST00000393067	ENSG00000110777	POU2AF1	TRUE	TRUE
chr11	111357586	G	C	ENST00000393067	ENSG00000110777	POU2AF1	TRUE	TRUE
chr11	111357586	G	T	ENST00000393067	ENSG00000110777	POU2AF1	TRUE	TRUE
chr11	111357595	C	T	ENST00000393067	ENSG00000110777	POU2AF1	TRUE	TRUE
chr11	111357596	C	T	ENST00000393067	ENSG00000110777	POU2AF1	TRUE	TRUE
chr11	111357612	G	A	ENST00000393067	ENSG00000110777	POU2AF1	TRUE	TRUE
chr11	111357633	G	A	ENST00000393067	ENSG00000110777	POU2AF1	TRUE	TRUE
chr11	111357640	C	T	ENST00000393067	ENSG00000110777	POU2AF1	TRUE	TRUE
chr11	111357641	C	T	ENST00000393067	ENSG00000110777	POU2AF1	TRUE	TRUE
chr11	111357649	A	T	ENST00000393067	ENSG00000110777	POU2AF1	TRUE	TRUE
chr11	111357663	C	A	ENST00000393067	ENSG00000110777	POU2AF1	TRUE	TRUE
chr11	111357666	C	A	ENST00000393067	ENSG00000110777	POU2AF1	TRUE	TRUE
chr11	111357690	C	A	ENST00000393067	ENSG00000110777	POU2AF1	TRUE	TRUE
chr11	111357700	G	T	ENST00000393067	ENSG00000110777	POU2AF1	TRUE	TRUE
chr11	111357711	C	A	ENST00000393067	ENSG00000110777	POU2AF1	TRUE	FALSE
chr11	111357711	C	G	ENST00000393067	ENSG00000110777	POU2AF1	TRUE	FALSE
chr11	111357711	C	T	ENST00000393067	ENSG00000110777	POU2AF1	TRUE	FALSE
chr11	111357712	T	A	ENST00000393067	ENSG00000110777	POU2AF1	TRUE	FALSE
chr11	111357712	T	C	ENST00000393067	ENSG00000110777	POU2AF1	TRUE	FALSE
chr11	111357712	T	G	ENST00000393067	ENSG00000110777	POU2AF1	TRUE	FALSE
chr11	111357793	A	C	ENST00000393067	ENSG00000110777	POU2AF1	TRUE	FALSE
chr11	111357793	A	G	ENST00000393067	ENSG00000110777	POU2AF1	TRUE	FALSE
chr11	111357793	A	T	ENST00000393067	ENSG00000110777	POU2AF1	TRUE	FALSE
chr11	111357794	C	A	ENST00000393067	ENSG00000110777	POU2AF1	TRUE	FALSE
chr11	111357794	C	G	ENST00000393067	ENSG00000110777	POU2AF1	TRUE	FALSE
chr11	111357794	C	T	ENST00000393067	ENSG00000110777	POU2AF1	TRUE	FALSE
chr11	111357805	G	C	ENST00000393067	ENSG00000110777	POU2AF1	TRUE	TRUE
chr11	111357805	G	T	ENST00000393067	ENSG00000110777	POU2AF1	TRUE	TRUE
chr11	111357822	G	A	ENST00000393067	ENSG00000110777	POU2AF1	TRUE	TRUE
chr11	111357838	C	A	ENST00000393067	ENSG00000110777	POU2AF1	TRUE	FALSE
chr11	111357838	C	G	ENST00000393067	ENSG00000110777	POU2AF1	TRUE	FALSE
chr11	111357838	C	T	ENST00000393067	ENSG00000110777	POU2AF1	TRUE	FALSE
chr11	111357839	T	A	ENST00000393067	ENSG00000110777	POU2AF1	TRUE	FALSE
chr11	111357839	T	C	ENST00000393067	ENSG00000110777	POU2AF1	TRUE	FALSE
chr11	111357839	T	G	ENST00000393067	ENSG00000110777	POU2AF1	TRUE	FALSE
chr11	111358786	A	C	ENST00000393067	ENSG00000110777	POU2AF1	TRUE	FALSE
chr11	111358786	A	G	ENST00000393067	ENSG00000110777	POU2AF1	TRUE	FALSE
chr11	111358786	A	T	ENST00000393067	ENSG00000110777	POU2AF1	TRUE	FALSE
chr11	111358787	C	A	ENST00000393067	ENSG00000110777	POU2AF1	TRUE	FALSE
chr11	111358787	C	G	ENST00000393067	ENSG00000110777	POU2AF1	TRUE	FALSE
chr11	111358787	C	T	ENST00000393067	ENSG00000110777	POU2AF1	TRUE	FALSE
chr11	111358829	G	A	ENST00000393067	ENSG00000110777	POU2AF1	TRUE	TRUE
chr11	111358832	T	A	ENST00000393067	ENSG00000110777	POU2AF1	TRUE	TRUE
chr11	111358847	C	A	ENST00000393067	ENSG00000110777	POU2AF1	TRUE	TRUE
chr11	111358850	T	A	ENST00000393067	ENSG00000110777	POU2AF1	TRUE	TRUE
chr11	111358859	C	A	ENST00000393067	ENSG00000110777	POU2AF1	TRUE	TRUE
chr11	111358862	T	A	ENST00000393067	ENSG00000110777	POU2AF1	TRUE	TRUE
chr11	111358877	G	A	ENST00000393067	ENSG00000110777	POU2AF1	TRUE	FALSE
chr11	111358878	G	C	ENST00000393067	ENSG00000110777	POU2AF1	TRUE	FALSE
chr11	111358878	G	T	ENST00000393067	ENSG00000110777	POU2AF1	TRUE	FALSE
chr11	111358904	G	A	ENST00000393067	ENSG00000110777	POU2AF1	FALSE	FALSE
chr11	111358907	C	A	ENST00000393067	ENSG00000110777	POU2AF1	FALSE	FALSE
chr11	111358919	C	A	ENST00000393067	ENSG00000110777	POU2AF1	TRUE	FALSE
chr11	111358919	C	G	ENST00000393067	ENSG00000110777	POU2AF1	TRUE	FALSE
chr11	111358919	C	T	ENST00000393067	ENSG00000110777	POU2AF1	TRUE	FALSE
chr11	111358920	T	A	ENST00000393067	ENSG00000110777	POU2AF1	TRUE	FALSE
chr11	111358920	T	C	ENST00000393067	ENSG00000110777	POU2AF1	TRUE	FALSE
chr11	111358920	T	G	ENST00000393067	ENSG00000110777	POU2AF1	TRUE	FALSE
chr11	111379160	A	C	ENST00000393067	ENSG00000110777	POU2AF1	FALSE	FALSE
chr11	111379160	A	G	ENST00000393067	ENSG00000110777	POU2AF1	FALSE	FALSE
chr11	111379160	A	T	ENST00000393067	ENSG00000110777	POU2AF1	FALSE	FALSE
chr11	111379161	C	A	ENST00000393067	ENSG00000110777	POU2AF1	FALSE	FALSE
chr11	111379161	C	G	ENST00000393067	ENSG00000110777	POU2AF1	FALSE	FALSE
chr11	111379161	C	T	ENST00000393067	ENSG00000110777	POU2AF1	FALSE	FALSE
chr11	111379165	T	A	ENST00000393067	ENSG00000110777	POU2AF1	FALSE	FALSE
chr11	111379168	G	A	ENST00000393067	ENSG00000110777	POU2AF1	FALSE	FALSE
chr11	111379169	C	T	ENST00000393067	ENSG00000110777	POU2AF1	FALSE	FALSE
chr11	111379170	C	T	ENST00000393067	ENSG00000110777	POU2AF1	FALSE	FALSE
chr11	111495140	G	A	ENST00000692032	ENSG00000137707	BTG4	FALSE	FALSE
chr11	111495153	C	T	ENST00000692032	ENSG00000137707	BTG4	FALSE	FALSE
chr11	111495154	C	T	ENST00000692032	ENSG00000137707	BTG4	FALSE	FALSE
chr11	111495159	G	C	ENST00000692032	ENSG00000137707	BTG4	FALSE	FALSE
chr11	111495159	G	T	ENST00000692032	ENSG00000137707	BTG4	FALSE	FALSE
chr11	111495189	G	C	ENST00000692032	ENSG00000137707	BTG4	FALSE	FALSE
chr11	111495189	G	T	ENST00000692032	ENSG00000137707	BTG4	FALSE	FALSE
chr11	111495192	A	T	ENST00000692032	ENSG00000137707	BTG4	FALSE	FALSE
chr11	111495197	T	A	ENST00000692032	ENSG00000137707	BTG4	FALSE	FALSE
chr11	111495206	T	A	ENST00000692032	ENSG00000137707	BTG4	FALSE	FALSE
chr11	111495209	G	A	ENST00000692032	ENSG00000137707	BTG4	FALSE	FALSE
chr11	111495211	G	T	ENST00000692032	ENSG00000137707	BTG4	FALSE	FALSE
chr11	111495219	G	C	ENST00000692032	ENSG00000137707	BTG4	FALSE	FALSE
chr11	111495219	G	T	ENST00000692032	ENSG00000137707	BTG4	FALSE	FALSE
chr11	111495230	C	A	ENST00000692032	ENSG00000137707	BTG4	FALSE	FALSE
chr11	111495263	T	A	ENST00000692032	ENSG00000137707	BTG4	FALSE	FALSE
chr11	111495266	T	A	ENST00000692032	ENSG00000137707	BTG4	FALSE	FALSE
chr11	111495278	G	A	ENST00000692032	ENSG00000137707	BTG4	FALSE	FALSE
chr11	111495280	A	C	ENST00000692032	ENSG00000137707	BTG4	FALSE	FALSE
chr11	111495280	A	T	ENST00000692032	ENSG00000137707	BTG4	FALSE	FALSE
chr11	111495282	C	T	ENST00000692032	ENSG00000137707	BTG4	FALSE	FALSE
chr11	111495283	C	T	ENST00000692032	ENSG00000137707	BTG4	FALSE	FALSE
chr11	111495290	G	A	ENST00000692032	ENSG00000137707	BTG4	FALSE	FALSE
chr11	111495299	G	A	ENST00000692032	ENSG00000137707	BTG4	FALSE	FALSE
chr11	111495302	T	A	ENST00000692032	ENSG00000137707	BTG4	FALSE	FALSE
chr11	111495304	A	T	ENST00000692032	ENSG00000137707	BTG4	FALSE	FALSE
chr11	111495311	C	A	ENST00000692032	ENSG00000137707	BTG4	FALSE	FALSE
chr11	111495315	C	A	ENST00000692032	ENSG00000137707	BTG4	TRUE	FALSE
chr11	111495315	C	G	ENST00000692032	ENSG00000137707	BTG4	TRUE	FALSE
chr11	111495315	C	T	ENST00000692032	ENSG00000137707	BTG4	TRUE	FALSE
chr11	111495316	T	A	ENST00000692032	ENSG00000137707	BTG4	TRUE	FALSE
chr11	111495316	T	C	ENST00000692032	ENSG00000137707	BTG4	TRUE	FALSE
chr11	111495316	T	G	ENST00000692032	ENSG00000137707	BTG4	TRUE	FALSE
chr11	111497209	A	C	ENST00000692032	ENSG00000137707	BTG4	TRUE	FALSE
chr11	111497209	A	G	ENST00000692032	ENSG00000137707	BTG4	TRUE	FALSE
chr11	111497209	A	T	ENST00000692032	ENSG00000137707	BTG4	TRUE	FALSE
chr11	111497210	C	A	ENST00000692032	ENSG00000137707	BTG4	TRUE	FALSE
chr11	111497210	C	G	ENST00000692032	ENSG00000137707	BTG4	TRUE	FALSE
chr11	111497210	C	T	ENST00000692032	ENSG00000137707	BTG4	TRUE	FALSE
chr11	111497213	G	A	ENST00000692032	ENSG00000137707	BTG4	FALSE	FALSE
chr11	111497214	A	C	ENST00000692032	ENSG00000137707	BTG4	FALSE	FALSE
chr11	111497214	A	T	ENST00000692032	ENSG00000137707	BTG4	FALSE	FALSE
chr11	111497225	T	A	ENST00000692032	ENSG00000137707	BTG4	FALSE	FALSE
chr11	111497240	T	A	ENST00000692032	ENSG00000137707	BTG4	FALSE	FALSE
chr11	111497258	C	A	ENST00000692032	ENSG00000137707	BTG4	FALSE	FALSE
chr11	111497261	T	A	ENST00000692032	ENSG00000137707	BTG4	FALSE	FALSE
chr11	111497265	A	T	ENST00000692032	ENSG00000137707	BTG4	TRUE	TRUE
chr11	111497273	C	A	ENST00000692032	ENSG00000137707	BTG4	TRUE	TRUE
chr11	111497276	C	A	ENST00000692032	ENSG00000137707	BTG4	TRUE	TRUE
chr11	111497280	G	T	ENST00000692032	ENSG00000137707	BTG4	TRUE	TRUE
chr11	111497305	G	C	ENST00000692032	ENSG00000137707	BTG4	TRUE	TRUE
chr11	111497305	G	T	ENST00000692032	ENSG00000137707	BTG4	TRUE	TRUE
chr11	111497308	G	C	ENST00000692032	ENSG00000137707	BTG4	TRUE	TRUE
chr11	111497308	G	T	ENST00000692032	ENSG00000137707	BTG4	TRUE	TRUE
chr11	111497315	T	A	ENST00000692032	ENSG00000137707	BTG4	TRUE	TRUE
chr11	111497325	A	C	ENST00000692032	ENSG00000137707	BTG4	TRUE	TRUE
chr11	111497325	A	T	ENST00000692032	ENSG00000137707	BTG4	TRUE	TRUE
chr11	111497336	G	A	ENST00000692032	ENSG00000137707	BTG4	TRUE	TRUE
chr11	111497339	G	A	ENST00000692032	ENSG00000137707	BTG4	TRUE	TRUE
chr11	111497340	A	C	ENST00000692032	ENSG00000137707	BTG4	TRUE	TRUE
chr11	111497340	A	T	ENST00000692032	ENSG00000137707	BTG4	TRUE	TRUE
chr11	111497348	C	A	ENST00000692032	ENSG00000137707	BTG4	TRUE	TRUE
chr11	111497349	C	T	ENST00000692032	ENSG00000137707	BTG4	TRUE	TRUE
chr11	111497350	C	T	ENST00000692032	ENSG00000137707	BTG4	TRUE	TRUE
chr11	111497354	C	A	ENST00000692032	ENSG00000137707	BTG4
chr11	111497357	C	A	ENST00000692032	ENSG00000137707	BTG4
chr11	111497358	C	T	ENST00000692032	ENSG00000137707	BTG4
chr11	111497359	C	T	ENST00000692032	ENSG00000137707	BTG4
chr11	111497363	T	A	ENST00000692032	ENSG00000137707	BTG4
chr11	111497369	T	A	ENST00000692032	ENSG00000137707	BTG4
chr11	111497399	T	A	ENST00000692032	ENSG00000137707	BTG4
chr11	111497402	C	A	ENST00000692032	ENSG00000137707	BTG4
chr11	111497406	A	C	ENST00000692032	ENSG00000137707	BTG4
chr11	111497406	A	T	ENST00000692032	ENSG00000137707	BTG4
chr11	111497410	C	A	ENST00000692032	ENSG00000137707	BTG4	TRUE	FALSE
chr11	111497410	C	G	ENST00000692032	ENSG00000137707	BTG4	TRUE	FALSE
chr11	111497410	C	T	ENST00000692032	ENSG00000137707	BTG4	TRUE	FALSE
chr11	111497411	T	A	ENST00000692032	ENSG00000137707	BTG4	TRUE	FALSE
chr11	111497411	T	C	ENST00000692032	ENSG00000137707	BTG4	TRUE	FALSE
chr11	111497411	T	G	ENST00000692032	ENSG00000137707	BTG4	TRUE	FALSE
chr11	111497996	A	C	ENST00000692032	ENSG00000137707	BTG4	TRUE	FALSE
chr11	111497996	A	G	ENST00000692032	ENSG00000137707	BTG4	TRUE	FALSE
chr11	111497996	A	T	ENST00000692032	ENSG00000137707	BTG4	TRUE	FALSE
chr11	111497997	C	A	ENST00000692032	ENSG00000137707	BTG4	TRUE	FALSE
chr11	111497997	C	G	ENST00000692032	ENSG00000137707	BTG4	TRUE	FALSE
chr11	111497997	C	T	ENST00000692032	ENSG00000137707	BTG4	TRUE	FALSE
chr11	111498000	A	T	ENST00000692032	ENSG00000137707	BTG4	TRUE	TRUE
chr11	111498003	G	T	ENST00000692032	ENSG00000137707	BTG4	TRUE	TRUE
chr11	111498011	C	A	ENST00000692032	ENSG00000137707	BTG4	TRUE	TRUE
chr11	111498024	C	T	ENST00000692032	ENSG00000137707	BTG4	TRUE	TRUE
chr11	111498025	C	T	ENST00000692032	ENSG00000137707	BTG4	TRUE	TRUE
chr11	111498038	C	A	ENST00000692032	ENSG00000137707	BTG4	TRUE	TRUE
chr11	111498041	T	A	ENST00000692032	ENSG00000137707	BTG4	TRUE	TRUE
chr11	111498050	C	A	ENST00000692032	ENSG00000137707	BTG4	TRUE	TRUE
chr11	111498077	C	A	ENST00000692032	ENSG00000137707	BTG4	TRUE	TRUE
chr11	111498081	A	T	ENST00000692032	ENSG00000137707	BTG4	TRUE	TRUE
chr11	111498092	C	A	ENST00000692032	ENSG00000137707	BTG4	TRUE	TRUE
chr11	111498107	T	A	ENST00000692032	ENSG00000137707	BTG4	TRUE	TRUE
chr11	111498113	G	A	ENST00000692032	ENSG00000137707	BTG4	TRUE	TRUE
chr11	111498132	G	T	ENST00000692032	ENSG00000137707	BTG4	TRUE	TRUE
chr11	111498136	C	A	ENST00000692032	ENSG00000137707	BTG4	TRUE	FALSE
chr11	111498136	C	G	ENST00000692032	ENSG00000137707	BTG4	TRUE	FALSE
chr11	111498136	C	T	ENST00000692032	ENSG00000137707	BTG4	TRUE	FALSE
chr11	111498137	T	A	ENST00000692032	ENSG00000137707	BTG4	TRUE	FALSE
chr11	111498137	T	C	ENST00000692032	ENSG00000137707	BTG4	TRUE	FALSE
chr11	111498137	T	G	ENST00000692032	ENSG00000137707	BTG4	TRUE	FALSE
chr11	111498602	A	C	ENST00000692032	ENSG00000137707	BTG4	TRUE	FALSE
chr11	111498602	A	G	ENST00000692032	ENSG00000137707	BTG4	TRUE	FALSE
chr11	111498602	A	T	ENST00000692032	ENSG00000137707	BTG4	TRUE	FALSE
chr11	111498603	C	A	ENST00000692032	ENSG00000137707	BTG4	TRUE	FALSE
chr11	111498603	C	G	ENST00000692032	ENSG00000137707	BTG4	TRUE	FALSE
chr11	111498603	C	T	ENST00000692032	ENSG00000137707	BTG4	TRUE	FALSE
chr11	111498614	G	A	ENST00000692032	ENSG00000137707	BTG4	TRUE	TRUE
chr11	111498620	T	A	ENST00000692032	ENSG00000137707	BTG4	TRUE	TRUE
chr11	111498627	G	T	ENST00000692032	ENSG00000137707	BTG4	TRUE	TRUE
chr11	111498639	C	T	ENST00000692032	ENSG00000137707	BTG4	TRUE	TRUE
chr11	111498640	C	T	ENST00000692032	ENSG00000137707	BTG4	TRUE	TRUE
chr11	111498650	T	A	ENST00000692032	ENSG00000137707	BTG4	TRUE	TRUE
chr11	111498651	G	C	ENST00000692032	ENSG00000137707	BTG4	TRUE	TRUE
chr11	111498651	G	T	ENST00000692032	ENSG00000137707	BTG4	TRUE	TRUE
chr11	111498659	C	A	ENST00000692032	ENSG00000137707	BTG4	TRUE	TRUE
chr11	111498664	A	T	ENST00000692032	ENSG00000137707	BTG4	TRUE	TRUE
chr11	111498680	T	A	ENST00000692032	ENSG00000137707	BTG4	TRUE	TRUE
chr11	111498683	C	A	ENST00000692032	ENSG00000137707	BTG4	TRUE	TRUE
chr11	111498695	C	A	ENST00000692032	ENSG00000137707	BTG4	TRUE	TRUE
chr11	111498701	G	A	ENST00000692032	ENSG00000137707	BTG4	TRUE	TRUE
chr11	111498704	G	A	ENST00000692032	ENSG00000137707	BTG4	TRUE	TRUE
chr11	111498707	T	A	ENST00000692032	ENSG00000137707	BTG4	TRUE	FALSE
chr11	111498716	T	A	ENST00000692032	ENSG00000137707	BTG4	TRUE	FALSE
chr11	111498725	T	A	ENST00000692032	ENSG00000137707	BTG4	TRUE	FALSE
chr11	111498728	T	A	ENST00000692032	ENSG00000137707	BTG4	FALSE	FALSE
chr11	111498733	A	T	ENST00000692032	ENSG00000137707	BTG4	FALSE	FALSE
chr11	111498737	T	A	ENST00000692032	ENSG00000137707	BTG4	FALSE	FALSE
chr11	111498767	C	A	ENST00000692032	ENSG00000137707	BTG4	FALSE	FALSE
chr11	111498773	T	A	ENST00000692032	ENSG00000137707	BTG4	FALSE	FALSE
chr11	111498803	C	A	ENST00000692032	ENSG00000137707	BTG4	TRUE	FALSE
chr11	111498803	C	G	ENST00000692032	ENSG00000137707	BTG4	TRUE	FALSE
chr11	111498803	C	T	ENST00000692032	ENSG00000137707	BTG4	TRUE	FALSE
chr11	111498804	T	A	ENST00000692032	ENSG00000137707	BTG4	TRUE	FALSE
chr11	111498804	T	C	ENST00000692032	ENSG00000137707	BTG4	TRUE	FALSE
chr11	111498804	T	G	ENST00000692032	ENSG00000137707	BTG4	TRUE	FALSE
chr11	111512179	A	C	ENST00000692032	ENSG00000137707	BTG4	TRUE	FALSE
chr11	111512179	A	G	ENST00000692032	ENSG00000137707	BTG4	TRUE	FALSE
chr11	111512179	A	T	ENST00000692032	ENSG00000137707	BTG4	TRUE	FALSE
chr11	111512180	C	A	ENST00000692032	ENSG00000137707	BTG4	TRUE	FALSE
chr11	111512180	C	G	ENST00000692032	ENSG00000137707	BTG4	TRUE	FALSE
chr11	111512180	C	T	ENST00000692032	ENSG00000137707	BTG4	TRUE	FALSE
chr11	111514788	G	T	ENST00000375618	ENSG00000183644	HOATZ	FALSE	FALSE
chr11	111514794	G	T	ENST00000375618	ENSG00000183644	HOATZ	FALSE	FALSE
chr11	111514803	G	T	ENST00000375618	ENSG00000183644	HOATZ	FALSE	FALSE
chr11	111514806	G	T	ENST00000375618	ENSG00000183644	HOATZ	FALSE	FALSE
chr11	111514818	C	T	ENST00000375618	ENSG00000183644	HOATZ	FALSE	FALSE
chr11	111514821	A	T	ENST00000375618	ENSG00000183644	HOATZ	FALSE	FALSE
chr11	111514824	G	T	ENST00000375618	ENSG00000183644	HOATZ	FALSE	FALSE
chr11	111514830	C	T	ENST00000375618	ENSG00000183644	HOATZ	FALSE	FALSE
chr11	111514833	G	T	ENST00000375618	ENSG00000183644	HOATZ	FALSE	FALSE
chr11	111514841	C	A	ENST00000375618	ENSG00000183644	HOATZ	TRUE	FALSE
chr11	111514848	G	T	ENST00000375618	ENSG00000183644	HOATZ	TRUE	FALSE
chr11	111514852	T	A	ENST00000375618	ENSG00000183644	HOATZ	TRUE	FALSE
chr11	111514852	T	G	ENST00000375618	ENSG00000183644	HOATZ	TRUE	FALSE
chr11	111514873	C	A	ENST00000375618	ENSG00000183644	HOATZ	TRUE	TRUE
chr11	111514875	G	T	ENST00000375618	ENSG00000183644	HOATZ	TRUE	TRUE
chr11	111514878	C	T	ENST00000375618	ENSG00000183644	HOATZ	TRUE	TRUE
chr11	111514891	T	A	ENST00000375618	ENSG00000183644	HOATZ	TRUE	TRUE
chr11	111514896	A	T	ENST00000375618	ENSG00000183644	HOATZ	TRUE	TRUE
chr11	111514899	C	T	ENST00000375618	ENSG00000183644	HOATZ	TRUE	TRUE
chr11	111514906	G	A	ENST00000375618	ENSG00000183644	HOATZ	TRUE	TRUE
chr11	111514907	G	A	ENST00000375618	ENSG00000183644	HOATZ	TRUE	TRUE
chr11	111514912	C	A	ENST00000375618	ENSG00000183644	HOATZ	TRUE	TRUE
chr11	111514918	C	A	ENST00000375618	ENSG00000183644	HOATZ	TRUE	TRUE
chr11	111514925	T	A	ENST00000375618	ENSG00000183644	HOATZ	TRUE	TRUE
chr11	111514925	T	G	ENST00000375618	ENSG00000183644	HOATZ	TRUE	TRUE
chr11	111514935	G	T	ENST00000375618	ENSG00000183644	HOATZ	TRUE	TRUE
chr11	111514941	C	T	ENST00000375618	ENSG00000183644	HOATZ	TRUE	TRUE
chr11	111514956	A	T	ENST00000375618	ENSG00000183644	HOATZ	TRUE	TRUE
chr11	111514968	C	T	ENST00000375618	ENSG00000183644	HOATZ	TRUE	TRUE
chr11	111515001	A	T	ENST00000375618	ENSG00000183644	HOATZ	TRUE	TRUE
chr11	111515010	G	T	ENST00000375618	ENSG00000183644	HOATZ	TRUE	TRUE
chr11	111515011	G	A	ENST00000375618	ENSG00000183644	HOATZ	TRUE	FALSE
chr11	111515011	G	C	ENST00000375618	ENSG00000183644	HOATZ	TRUE	FALSE
chr11	111515011	G	T	ENST00000375618	ENSG00000183644	HOATZ	TRUE	FALSE
chr11	111515012	T	A	ENST00000375618	ENSG00000183644	HOATZ	TRUE	FALSE
chr11	111515012	T	C	ENST00000375618	ENSG00000183644	HOATZ	TRUE	FALSE
chr11	111515012	T	G	ENST00000375618	ENSG00000183644	HOATZ	TRUE	FALSE
chr11	111515509	A	C	ENST00000375618	ENSG00000183644	HOATZ	TRUE	FALSE
chr11	111515509	A	G	ENST00000375618	ENSG00000183644	HOATZ	TRUE	FALSE
chr11	111515509	A	T	ENST00000375618	ENSG00000183644	HOATZ	TRUE	FALSE
chr11	111515510	G	A	ENST00000375618	ENSG00000183644	HOATZ	TRUE	FALSE
chr11	111515510	G	C	ENST00000375618	ENSG00000183644	HOATZ	TRUE	FALSE
chr11	111515510	G	T	ENST00000375618	ENSG00000183644	HOATZ	TRUE	FALSE
chr11	111515526	C	A	ENST00000375618	ENSG00000183644	HOATZ	TRUE	TRUE
chr11	111515528	C	T	ENST00000375618	ENSG00000183644	HOATZ	TRUE	TRUE
chr11	111515552	A	T	ENST00000375618	ENSG00000183644	HOATZ	TRUE	TRUE
chr11	111515553	G	A	ENST00000375618	ENSG00000183644	HOATZ	TRUE	FALSE
chr11	111515553	G	C	ENST00000375618	ENSG00000183644	HOATZ	TRUE	FALSE
chr11	111515553	G	T	ENST00000375618	ENSG00000183644	HOATZ	TRUE	FALSE
chr11	111515554	T	A	ENST00000375618	ENSG00000183644	HOATZ	TRUE	FALSE
chr11	111515554	T	C	ENST00000375618	ENSG00000183644	HOATZ	TRUE	FALSE
chr11	111515554	T	G	ENST00000375618	ENSG00000183644	HOATZ	TRUE	FALSE
chr11	111516038	A	C	ENST00000375618	ENSG00000183644	HOATZ	TRUE	FALSE
chr11	111516038	A	G	ENST00000375618	ENSG00000183644	HOATZ	TRUE	FALSE
chr11	111516038	A	T	ENST00000375618	ENSG00000183644	HOATZ	TRUE	FALSE
chr11	111516039	G	A	ENST00000375618	ENSG00000183644	HOATZ	TRUE	FALSE
chr11	111516039	G	C	ENST00000375618	ENSG00000183644	HOATZ	TRUE	FALSE
chr11	111516039	G	T	ENST00000375618	ENSG00000183644	HOATZ	TRUE	FALSE
chr11	111516045	A	T	ENST00000375618	ENSG00000183644	HOATZ	TRUE	TRUE
chr11	111516060	G	T	ENST00000375618	ENSG00000183644	HOATZ	TRUE	TRUE
chr11	111516069	A	T	ENST00000375618	ENSG00000183644	HOATZ	TRUE	TRUE
chr11	111516075	C	T	ENST00000375618	ENSG00000183644	HOATZ	TRUE	TRUE
chr11	111516078	G	T	ENST00000375618	ENSG00000183644	HOATZ	TRUE	TRUE
chr11	111516084	G	T	ENST00000375618	ENSG00000183644	HOATZ	TRUE	TRUE
chr11	111516087	G	T	ENST00000375618	ENSG00000183644	HOATZ	TRUE	TRUE
chr11	111516090	A	T	ENST00000375618	ENSG00000183644	HOATZ	TRUE	TRUE
chr11	111516096	A	T	ENST00000375618	ENSG00000183644	HOATZ	TRUE	TRUE
chr11	111516101	T	A	ENST00000375618	ENSG00000183644	HOATZ	TRUE	TRUE
chr11	111516101	T	G	ENST00000375618	ENSG00000183644	HOATZ	TRUE	TRUE
chr11	111516105	C	T	ENST00000375618	ENSG00000183644	HOATZ	TRUE	TRUE
chr11	111516108	A	T	ENST00000375618	ENSG00000183644	HOATZ	TRUE	TRUE
chr11	111516111	G	A	ENST00000375618	ENSG00000183644	HOATZ	TRUE	FALSE
chr11	111516111	G	C	ENST00000375618	ENSG00000183644	HOATZ	TRUE	FALSE
chr11	111516111	G	T	ENST00000375618	ENSG00000183644	HOATZ	TRUE	FALSE
chr11	111516112	T	A	ENST00000375618	ENSG00000183644	HOATZ	TRUE	FALSE
chr11	111516112	T	C	ENST00000375618	ENSG00000183644	HOATZ	TRUE	FALSE
chr11	111516112	T	G	ENST00000375618	ENSG00000183644	HOATZ	TRUE	FALSE
chr11	111533744	A	C	ENST00000375618	ENSG00000183644	HOATZ	TRUE	FALSE
chr11	111533744	A	G	ENST00000375618	ENSG00000183644	HOATZ	TRUE	FALSE
chr11	111533744	A	T	ENST00000375618	ENSG00000183644	HOATZ	TRUE	FALSE
chr11	111533745	G	A	ENST00000375618	ENSG00000183644	HOATZ	TRUE	FALSE
chr11	111533745	G	C	ENST00000375618	ENSG00000183644	HOATZ	TRUE	FALSE
chr11	111533745	G	T	ENST00000375618	ENSG00000183644	HOATZ	TRUE	FALSE
chr11	111533749	A	T	ENST00000375618	ENSG00000183644	HOATZ	TRUE	TRUE
chr11	111533755	A	T	ENST00000375618	ENSG00000183644	HOATZ	TRUE	TRUE
chr11	111533758	G	T	ENST00000375618	ENSG00000183644	HOATZ	TRUE	TRUE
chr11	111533761	G	T	ENST00000375618	ENSG00000183644	HOATZ	TRUE	TRUE
chr11	111533770	C	T	ENST00000375618	ENSG00000183644	HOATZ	TRUE	TRUE
chr11	111533777	T	A	ENST00000375618	ENSG00000183644	HOATZ	TRUE	TRUE
chr11	111533777	T	G	ENST00000375618	ENSG00000183644	HOATZ	TRUE	TRUE
chr11	111533779	A	T	ENST00000375618	ENSG00000183644	HOATZ	TRUE	TRUE
chr11	111533782	A	T	ENST00000375618	ENSG00000183644	HOATZ	TRUE	TRUE
chr11	111533785	C	T	ENST00000375618	ENSG00000183644	HOATZ	TRUE	TRUE
chr11	111533788	A	T	ENST00000375618	ENSG00000183644	HOATZ	TRUE	TRUE
chr11	111533791	G	T	ENST00000375618	ENSG00000183644	HOATZ	TRUE	TRUE
chr11	111533794	G	T	ENST00000375618	ENSG00000183644	HOATZ	TRUE	TRUE
chr11	111533804	C	A	ENST00000375618	ENSG00000183644	HOATZ	TRUE	TRUE
chr11	111533806	G	A	ENST00000375618	ENSG00000183644	HOATZ	TRUE	FALSE
chr11	111533806	G	C	ENST00000375618	ENSG00000183644	HOATZ	TRUE	FALSE
chr11	111533806	G	T	ENST00000375618	ENSG00000183644	HOATZ	TRUE	FALSE
chr11	111533807	T	A	ENST00000375618	ENSG00000183644	HOATZ	TRUE	FALSE
chr11	111533807	T	C	ENST00000375618	ENSG00000183644	HOATZ	TRUE	FALSE
chr11	111533807	T	G	ENST00000375618	ENSG00000183644	HOATZ	TRUE	FALSE
chr11	111534410	A	C	ENST00000375618	ENSG00000183644	HOATZ	TRUE	FALSE
chr11	111534410	A	G	ENST00000375618	ENSG00000183644	HOATZ	TRUE	FALSE
chr11	111534410	A	T	ENST00000375618	ENSG00000183644	HOATZ	TRUE	FALSE
chr11	111534411	G	A	ENST00000375618	ENSG00000183644	HOATZ	TRUE	FALSE
chr11	111534411	G	C	ENST00000375618	ENSG00000183644	HOATZ	TRUE	FALSE
chr11	111534411	G	T	ENST00000375618	ENSG00000183644	HOATZ	TRUE	FALSE
chr11	111534412	A	T	ENST00000375618	ENSG00000183644	HOATZ	TRUE	TRUE
chr11	111534415	G	T	ENST00000375618	ENSG00000183644	HOATZ	FALSE	FALSE
chr11	111534435	T	A	ENST00000375618	ENSG00000183644	HOATZ	FALSE	FALSE
chr11	111534435	T	G	ENST00000375618	ENSG00000183644	HOATZ	FALSE	FALSE
chr11	111534436	A	T	ENST00000375618	ENSG00000183644	HOATZ	FALSE	FALSE
chr11	111534442	A	T	ENST00000375618	ENSG00000183644	HOATZ	FALSE	FALSE
chr11	111534448	A	T	ENST00000375618	ENSG00000183644	HOATZ	FALSE	FALSE
chr11	111534451	G	T	ENST00000375618	ENSG00000183644	HOATZ	FALSE	FALSE
chr11	111534457	A	T	ENST00000375618	ENSG00000183644	HOATZ	FALSE	FALSE
chr11	111534463	A	T	ENST00000375618	ENSG00000183644	HOATZ	FALSE	FALSE
chr11	111534465	G	A	ENST00000375618	ENSG00000183644	HOATZ	TRUE	FALSE
chr11	111534465	G	C	ENST00000375618	ENSG00000183644	HOATZ	TRUE	FALSE
chr11	111534465	G	T	ENST00000375618	ENSG00000183644	HOATZ	TRUE	FALSE
chr11	111534466	T	A	ENST00000375618	ENSG00000183644	HOATZ	TRUE	FALSE
chr11	111534466	T	C	ENST00000375618	ENSG00000183644	HOATZ	TRUE	FALSE
chr11	111534466	T	G	ENST00000375618	ENSG00000183644	HOATZ	TRUE	FALSE
chr11	111536768	A	C	ENST00000375618	ENSG00000183644	HOATZ	FALSE	FALSE
chr11	111536768	A	G	ENST00000375618	ENSG00000183644	HOATZ	FALSE	FALSE
chr11	111536768	A	T	ENST00000375618	ENSG00000183644	HOATZ	FALSE	FALSE
chr11	111536769	G	A	ENST00000375618	ENSG00000183644	HOATZ	FALSE	FALSE
chr11	111536769	G	C	ENST00000375618	ENSG00000183644	HOATZ	FALSE	FALSE
chr11	111536769	G	T	ENST00000375618	ENSG00000183644	HOATZ	FALSE	FALSE
chr11	111536771	A	T	ENST00000375618	ENSG00000183644	HOATZ	FALSE	FALSE
chr11	111536781	C	A	ENST00000375618	ENSG00000183644	HOATZ	FALSE	FALSE
chr11	111536781	C	G	ENST00000375618	ENSG00000183644	HOATZ	FALSE	FALSE
chr11	111536783	G	T	ENST00000375618	ENSG00000183644	HOATZ	FALSE	FALSE
chr11	111536787	C	A	ENST00000375618	ENSG00000183644	HOATZ	FALSE	FALSE
chr11	111536787	C	G	ENST00000375618	ENSG00000183644	HOATZ	FALSE	FALSE
chr11	111536792	A	T	ENST00000375618	ENSG00000183644	HOATZ	FALSE	FALSE
chr11	111536795	G	T	ENST00000375618	ENSG00000183644	HOATZ	FALSE	FALSE
chr11	111536801	C	T	ENST00000375618	ENSG00000183644	HOATZ	FALSE	FALSE
chr11	111536804	G	T	ENST00000375618	ENSG00000183644	HOATZ	FALSE	FALSE
chr11	111536807	G	T	ENST00000375618	ENSG00000183644	HOATZ	FALSE	FALSE
chr11	111536813	A	T	ENST00000375618	ENSG00000183644	HOATZ	FALSE	FALSE
chr11	111536820	T	A	ENST00000375618	ENSG00000183644	HOATZ	FALSE	FALSE
chr11	111540853	G	T	ENST00000375614	ENSG00000204381	LAYN	FALSE	FALSE
chr11	111540865	C	T	ENST00000375614	ENSG00000204381	LAYN	FALSE	FALSE
chr11	111540929	G	A	ENST00000375614	ENSG00000204381	LAYN	TRUE	FALSE
chr11	111540929	G	C	ENST00000375614	ENSG00000204381	LAYN	TRUE	FALSE
chr11	111540929	G	T	ENST00000375614	ENSG00000204381	LAYN	TRUE	FALSE
chr11	111540930	T	A	ENST00000375614	ENSG00000204381	LAYN	TRUE	FALSE
chr11	111540930	T	C	ENST00000375614	ENSG00000204381	LAYN	TRUE	FALSE
chr11	111540930	T	G	ENST00000375614	ENSG00000204381	LAYN	TRUE	FALSE
chr11	111543921	A	C	ENST00000375614	ENSG00000204381	LAYN	TRUE	FALSE
chr11	111543921	A	G	ENST00000375614	ENSG00000204381	LAYN	TRUE	FALSE
chr11	111543921	A	T	ENST00000375614	ENSG00000204381	LAYN	TRUE	FALSE
chr11	111543922	G	A	ENST00000375614	ENSG00000204381	LAYN	TRUE	FALSE
chr11	111543922	G	C	ENST00000375614	ENSG00000204381	LAYN	TRUE	FALSE
chr11	111543922	G	T	ENST00000375614	ENSG00000204381	LAYN	TRUE	FALSE
chr11	111543925	C	T	ENST00000375614	ENSG00000204381	LAYN	TRUE	TRUE
chr11	111543936	C	A	ENST00000375614	ENSG00000204381	LAYN	TRUE	TRUE
chr11	111543940	G	T	ENST00000375614	ENSG00000204381	LAYN	TRUE	TRUE
chr11	111543949	C	T	ENST00000375614	ENSG00000204381	LAYN	TRUE	TRUE
chr11	111543960	T	A	ENST00000375614	ENSG00000204381	LAYN	TRUE	TRUE
chr11	111543963	T	A	ENST00000375614	ENSG00000204381	LAYN	TRUE	TRUE
chr11	111543963	T	G	ENST00000375614	ENSG00000204381	LAYN	TRUE	TRUE
chr11	111543964	A	T	ENST00000375614	ENSG00000204381	LAYN	TRUE	TRUE
chr11	111543975	C	A	ENST00000375614	ENSG00000204381	LAYN	TRUE	TRUE
chr11	111543975	C	G	ENST00000375614	ENSG00000204381	LAYN	TRUE	TRUE
chr11	111543991	C	T	ENST00000375614	ENSG00000204381	LAYN	TRUE	TRUE
chr11	111543994	A	T	ENST00000375614	ENSG00000204381	LAYN	TRUE	TRUE
chr11	111544006	G	T	ENST00000375614	ENSG00000204381	LAYN	TRUE	TRUE
chr11	111544009	G	T	ENST00000375614	ENSG00000204381	LAYN	TRUE	TRUE
chr11	111544015	A	T	ENST00000375614	ENSG00000204381	LAYN	TRUE	TRUE
chr11	111544018	G	T	ENST00000375614	ENSG00000204381	LAYN	TRUE	TRUE
chr11	111544026	C	A	ENST00000375614	ENSG00000204381	LAYN	TRUE	TRUE
chr11	111544036	G	T	ENST00000375614	ENSG00000204381	LAYN	TRUE	TRUE
chr11	111544042	C	T	ENST00000375614	ENSG00000204381	LAYN	TRUE	TRUE
chr11	111544057	G	T	ENST00000375614	ENSG00000204381	LAYN	TRUE	TRUE
chr11	111544063	G	T	ENST00000375614	ENSG00000204381	LAYN	TRUE	TRUE
chr11	111544069	G	T	ENST00000375614	ENSG00000204381	LAYN	TRUE	TRUE
chr11	111544072	C	T	ENST00000375614	ENSG00000204381	LAYN	TRUE	TRUE
chr11	111544075	A	T	ENST00000375614	ENSG00000204381	LAYN	TRUE	TRUE
chr11	111544084	G	T	ENST00000375614	ENSG00000204381	LAYN	TRUE	TRUE
chr11	111544087	A	T	ENST00000375614	ENSG00000204381	LAYN	TRUE	TRUE
chr11	111544096	G	T	ENST00000375614	ENSG00000204381	LAYN	TRUE	TRUE
chr11	111544106	T	A	ENST00000375614	ENSG00000204381	LAYN	TRUE	TRUE
chr11	111544127	G	A	ENST00000375614	ENSG00000204381	LAYN	TRUE	TRUE
chr11	111544128	G	A	ENST00000375614	ENSG00000204381	LAYN	TRUE	TRUE
chr11	111544147	G	T	ENST00000375614	ENSG00000204381	LAYN	TRUE	TRUE
chr11	111544150	G	T	ENST00000375614	ENSG00000204381	LAYN	TRUE	TRUE
chr11	111544153	A	T	ENST00000375614	ENSG00000204381	LAYN	TRUE	TRUE
chr11	111544156	C	T	ENST00000375614	ENSG00000204381	LAYN	TRUE	TRUE
chr11	111544176	C	A	ENST00000375614	ENSG00000204381	LAYN	TRUE	TRUE
chr11	111544177	C	T	ENST00000375614	ENSG00000204381	LAYN	TRUE	TRUE
chr11	111544188	T	A	ENST00000375614	ENSG00000204381	LAYN	TRUE	TRUE
chr11	111544188	T	G	ENST00000375614	ENSG00000204381	LAYN	TRUE	TRUE
chr11	111544193	G	A	ENST00000375614	ENSG00000204381	LAYN	TRUE	TRUE
chr11	111544194	G	A	ENST00000375614	ENSG00000204381	LAYN	TRUE	TRUE
chr11	111544211	C	A	ENST00000375614	ENSG00000204381	LAYN	TRUE	TRUE
chr11	111544211	C	G	ENST00000375614	ENSG00000204381	LAYN	TRUE	TRUE
chr11	111544213	C	T	ENST00000375614	ENSG00000204381	LAYN	TRUE	TRUE
chr11	111544221	G	A	ENST00000375614	ENSG00000204381	LAYN	TRUE	FALSE
chr11	111544221	G	C	ENST00000375614	ENSG00000204381	LAYN	TRUE	FALSE
chr11	111544221	G	T	ENST00000375614	ENSG00000204381	LAYN	TRUE	FALSE
chr11	111544222	T	A	ENST00000375614	ENSG00000204381	LAYN	TRUE	FALSE
chr11	111544222	T	C	ENST00000375614	ENSG00000204381	LAYN	FALSE	FALSE
chr11	111544222	T	G	ENST00000375614	ENSG00000204381	LAYN	TRUE	FALSE
chr11	111549616	A	C	ENST00000375614	ENSG00000204381	LAYN	TRUE	FALSE
chr11	111549616	A	G	ENST00000375614	ENSG00000204381	LAYN	TRUE	FALSE
chr11	111549616	A	T	ENST00000375614	ENSG00000204381	LAYN	TRUE	FALSE
chr11	111549617	G	A	ENST00000375614	ENSG00000204381	LAYN	TRUE	FALSE
chr11	111549617	G	C	ENST00000375614	ENSG00000204381	LAYN	TRUE	FALSE
chr11	111549617	G	T	ENST00000375614	ENSG00000204381	LAYN	TRUE	FALSE
chr11	111549623	G	A	ENST00000375614	ENSG00000204381	LAYN	TRUE	TRUE
chr11	111549624	G	A	ENST00000375614	ENSG00000204381	LAYN	TRUE	TRUE
chr11	111549627	T	A	ENST00000375614	ENSG00000204381	LAYN	TRUE	TRUE
chr11	111549627	T	G	ENST00000375614	ENSG00000204381	LAYN	TRUE	TRUE
chr11	111549634	G	T	ENST00000375614	ENSG00000204381	LAYN	TRUE	TRUE
chr11	111549645	C	A	ENST00000375614	ENSG00000204381	LAYN	TRUE	TRUE
chr11	111549652	G	T	ENST00000375614	ENSG00000204381	LAYN	TRUE	TRUE
chr11	111549660	C	A	ENST00000375614	ENSG00000204381	LAYN	TRUE	TRUE
chr11	111549672	C	A	ENST00000375614	ENSG00000204381	LAYN	TRUE	TRUE
chr11	111549672	C	G	ENST00000375614	ENSG00000204381	LAYN	TRUE	TRUE
chr11	111549676	C	T	ENST00000375614	ENSG00000204381	LAYN	TRUE	TRUE
chr11	111549683	C	A	ENST00000375614	ENSG00000204381	LAYN	TRUE	TRUE
chr11	111549700	G	T	ENST00000375614	ENSG00000204381	LAYN	TRUE	TRUE
chr11	111549711	C	A	ENST00000375614	ENSG00000204381	LAYN	TRUE	TRUE
chr11	111549711	C	G	ENST00000375614	ENSG00000204381	LAYN	TRUE	TRUE
chr11	111549718	C	T	ENST00000375614	ENSG00000204381	LAYN	TRUE	TRUE
chr11	111549722	G	A	ENST00000375614	ENSG00000204381	LAYN	TRUE	TRUE
chr11	111549723	G	A	ENST00000375614	ENSG00000204381	LAYN	TRUE	TRUE
chr11	111549738	C	A	ENST00000375614	ENSG00000204381	LAYN	TRUE	TRUE
chr11	111549745	A	T	ENST00000375614	ENSG00000204381	LAYN	TRUE	TRUE
chr11	111549762	C	A	ENST00000375614	ENSG00000204381	LAYN	TRUE	TRUE
chr11	111549763	A	T	ENST00000375614	ENSG00000204381	LAYN	TRUE	TRUE
chr11	111549768	T	A	ENST00000375614	ENSG00000204381	LAYN	TRUE	TRUE
chr11	111549768	T	G	ENST00000375614	ENSG00000204381	LAYN	TRUE	TRUE
chr11	111549775	G	T	ENST00000375614	ENSG00000204381	LAYN	TRUE	TRUE
chr11	111549776	G	A	ENST00000375614	ENSG00000204381	LAYN	TRUE	FALSE
chr11	111549776	G	C	ENST00000375614	ENSG00000204381	LAYN	TRUE	FALSE
chr11	111549776	G	T	ENST00000375614	ENSG00000204381	LAYN	TRUE	FALSE
chr11	111549777	T	A	ENST00000375614	ENSG00000204381	LAYN	TRUE	FALSE
chr11	111549777	T	C	ENST00000375614	ENSG00000204381	LAYN	TRUE	FALSE
chr11	111549777	T	G	ENST00000375614	ENSG00000204381	LAYN	TRUE	FALSE
chr11	111554559	A	C	ENST00000375614	ENSG00000204381	LAYN	TRUE	FALSE
chr11	111554559	A	G	ENST00000375614	ENSG00000204381	LAYN	TRUE	FALSE
chr11	111554559	A	T	ENST00000375614	ENSG00000204381	LAYN	TRUE	FALSE
chr11	111554560	G	A	ENST00000375614	ENSG00000204381	LAYN	TRUE	FALSE
chr11	111554560	G	C	ENST00000375614	ENSG00000204381	LAYN	TRUE	FALSE
chr11	111554560	G	T	ENST00000375614	ENSG00000204381	LAYN	TRUE	FALSE
chr11	111554563	A	T	ENST00000375614	ENSG00000204381	LAYN	TRUE	TRUE
chr11	111554581	A	T	ENST00000375614	ENSG00000204381	LAYN	TRUE	TRUE
chr11	111554584	G	T	ENST00000375614	ENSG00000204381	LAYN	TRUE	TRUE
chr11	111554590	G	T	ENST00000375614	ENSG00000204381	LAYN	TRUE	TRUE
chr11	111554594	G	A	ENST00000375614	ENSG00000204381	LAYN	TRUE	FALSE
chr11	111554594	G	C	ENST00000375614	ENSG00000204381	LAYN	TRUE	FALSE
chr11	111554594	G	T	ENST00000375614	ENSG00000204381	LAYN	TRUE	FALSE
chr11	111554595	T	A	ENST00000375614	ENSG00000204381	LAYN	TRUE	FALSE
chr11	111554595	T	C	ENST00000375614	ENSG00000204381	LAYN	FALSE	FALSE
chr11	111554595	T	G	ENST00000375614	ENSG00000204381	LAYN	TRUE	FALSE
chr11	111555205	A	C	ENST00000375614	ENSG00000204381	LAYN	TRUE	FALSE
chr11	111555205	A	G	ENST00000375614	ENSG00000204381	LAYN	TRUE	FALSE
chr11	111555205	A	T	ENST00000375614	ENSG00000204381	LAYN	TRUE	FALSE
chr11	111555206	G	A	ENST00000375614	ENSG00000204381	LAYN	TRUE	FALSE
chr11	111555206	G	C	ENST00000375614	ENSG00000204381	LAYN	TRUE	FALSE
chr11	111555206	G	T	ENST00000375614	ENSG00000204381	LAYN	TRUE	FALSE
chr11	111555209	G	T	ENST00000375614	ENSG00000204381	LAYN	TRUE	TRUE
chr11	111555212	G	T	ENST00000375614	ENSG00000204381	LAYN	TRUE	TRUE
chr11	111555218	G	T	ENST00000375614	ENSG00000204381	LAYN	TRUE	TRUE
chr11	111555242	G	T	ENST00000375614	ENSG00000204381	LAYN	TRUE	TRUE
chr11	111555245	G	T	ENST00000375614	ENSG00000204381	LAYN	TRUE	TRUE
chr11	111555251	C	T	ENST00000375614	ENSG00000204381	LAYN	TRUE	TRUE
chr11	111555254	G	T	ENST00000375614	ENSG00000204381	LAYN	TRUE	TRUE
chr11	111555257	G	T	ENST00000375614	ENSG00000204381	LAYN	TRUE	TRUE
chr11	111555266	A	T	ENST00000375614	ENSG00000204381	LAYN	TRUE	TRUE
chr11	111555269	A	T	ENST00000375614	ENSG00000204381	LAYN	TRUE	TRUE
chr11	111555278	A	T	ENST00000375614	ENSG00000204381	LAYN	TRUE	TRUE
chr11	111555281	G	T	ENST00000375614	ENSG00000204381	LAYN	TRUE	TRUE
chr11	111555287	A	T	ENST00000375614	ENSG00000204381	LAYN	TRUE	TRUE
chr11	111555290	G	T	ENST00000375614	ENSG00000204381	LAYN	TRUE	TRUE
chr11	111555291	G	A	ENST00000375614	ENSG00000204381	LAYN	TRUE	FALSE
chr11	111555291	G	C	ENST00000375614	ENSG00000204381	LAYN	TRUE	FALSE
chr11	111555291	G	T	ENST00000375614	ENSG00000204381	LAYN	TRUE	FALSE
chr11	111555292	T	A	ENST00000375614	ENSG00000204381	LAYN	TRUE	FALSE
chr11	111555292	T	C	ENST00000375614	ENSG00000204381	LAYN	TRUE	FALSE
chr11	111555292	T	G	ENST00000375614	ENSG00000204381	LAYN	TRUE	FALSE
chr11	111557539	A	C	ENST00000375614	ENSG00000204381	LAYN	TRUE	FALSE
chr11	111557539	A	G	ENST00000375614	ENSG00000204381	LAYN	TRUE	FALSE
chr11	111557539	A	T	ENST00000375614	ENSG00000204381	LAYN	TRUE	FALSE
chr11	111557540	G	A	ENST00000375614	ENSG00000204381	LAYN	TRUE	FALSE
chr11	111557540	G	C	ENST00000375614	ENSG00000204381	LAYN	TRUE	FALSE
chr11	111557540	G	T	ENST00000375614	ENSG00000204381	LAYN	TRUE	FALSE
chr11	111557550	T	A	ENST00000375614	ENSG00000204381	LAYN	TRUE	TRUE
chr11	111557563	C	A	ENST00000375614	ENSG00000204381	LAYN	TRUE	TRUE
chr11	111557563	C	G	ENST00000375614	ENSG00000204381	LAYN	TRUE	TRUE
chr11	111557620	T	A	ENST00000375614	ENSG00000204381	LAYN	FALSE	FALSE
chr11	111557622	G	A	ENST00000375614	ENSG00000204381	LAYN	FALSE	FALSE
chr11	111557623	G	A	ENST00000375614	ENSG00000204381	LAYN	FALSE	FALSE
chr11	111557628	G	A	ENST00000375614	ENSG00000204381	LAYN	FALSE	FALSE
chr11	111557629	G	A	ENST00000375614	ENSG00000204381	LAYN	FALSE	FALSE
chr11	111557635	T	A	ENST00000375614	ENSG00000204381	LAYN	FALSE	FALSE
chr11	111557636	A	T	ENST00000375614	ENSG00000204381	LAYN	FALSE	FALSE
chr11	111557639	A	T	ENST00000375614	ENSG00000204381	LAYN	FALSE	FALSE
chr11	111557642	A	T	ENST00000375614	ENSG00000204381	LAYN	FALSE	FALSE
chr11	111557644	G	A	ENST00000375614	ENSG00000204381	LAYN	TRUE	FALSE
chr11	111557644	G	C	ENST00000375614	ENSG00000204381	LAYN	TRUE	FALSE
chr11	111557644	G	T	ENST00000375614	ENSG00000204381	LAYN	TRUE	FALSE
chr11	111557645	C	A	ENST00000375614	ENSG00000204381	LAYN	TRUE	FALSE
chr11	111557645	C	G	ENST00000375614	ENSG00000204381	LAYN	TRUE	FALSE
chr11	111557645	C	T	ENST00000375614	ENSG00000204381	LAYN	FALSE	FALSE
chr11	111560093	A	C	ENST00000375614	ENSG00000204381	LAYN	TRUE	FALSE
chr11	111560093	A	G	ENST00000375614	ENSG00000204381	LAYN	TRUE	FALSE
chr11	111560093	A	T	ENST00000375614	ENSG00000204381	LAYN	TRUE	FALSE
chr11	111560094	G	A	ENST00000375614	ENSG00000204381	LAYN	TRUE	FALSE
chr11	111560094	G	C	ENST00000375614	ENSG00000204381	LAYN	TRUE	FALSE
chr11	111560094	G	T	ENST00000375614	ENSG00000204381	LAYN	TRUE	FALSE
chr11	111560096	A	T	ENST00000375614	ENSG00000204381	LAYN	FALSE	FALSE
chr11	111560102	G	T	ENST00000375614	ENSG00000204381	LAYN	FALSE	FALSE
chr11	111560105	C	T	ENST00000375614	ENSG00000204381	LAYN	FALSE	FALSE
chr11	111560123	A	T	ENST00000375614	ENSG00000204381	LAYN	FALSE	FALSE
chr11	111560126	A	T	ENST00000375614	ENSG00000204381	LAYN	FALSE	FALSE
chr11	111560129	C	T	ENST00000375614	ENSG00000204381	LAYN	FALSE	FALSE
chr11	111560142	G	A	ENST00000375614	ENSG00000204381	LAYN	FALSE	FALSE
chr11	111560143	G	A	ENST00000375614	ENSG00000204381	LAYN	FALSE	FALSE
chr11	111560156	C	T	ENST00000375614	ENSG00000204381	LAYN	FALSE	FALSE
chr11	111560159	G	T	ENST00000375614	ENSG00000204381	LAYN	FALSE	FALSE
chr11	111560177	G	T	ENST00000375614	ENSG00000204381	LAYN	FALSE	FALSE
chr11	111560185	C	A	ENST00000375614	ENSG00000204381	LAYN	FALSE	FALSE
chr11	111560185	C	G	ENST00000375614	ENSG00000204381	LAYN	FALSE	FALSE
chr11	111560195	A	T	ENST00000375614	ENSG00000204381	LAYN	FALSE	FALSE
chr11	111560198	A	T	ENST00000375614	ENSG00000204381	LAYN	FALSE	FALSE
chr11	111560201	C	T	ENST00000375614	ENSG00000204381	LAYN	FALSE	FALSE
chr11	111560207	G	T	ENST00000375614	ENSG00000204381	LAYN	FALSE	FALSE
chr11	111560217	T	A	ENST00000375614	ENSG00000204381	LAYN	FALSE	FALSE
chr11	111560217	T	G	ENST00000375614	ENSG00000204381	LAYN	FALSE	FALSE
chr11	111560222	G	T	ENST00000375614	ENSG00000204381	LAYN	FALSE	FALSE
chr11	111560240	A	T	ENST00000375614	ENSG00000204381	LAYN	FALSE	FALSE
chr11	111560250	C	A	ENST00000375614	ENSG00000204381	LAYN	FALSE	FALSE
chr11	111560250	C	G	ENST00000375614	ENSG00000204381	LAYN	FALSE	FALSE
chr11	111560255	C	T	ENST00000375614	ENSG00000204381	LAYN	FALSE	FALSE
chr11	111560263	T	A	ENST00000375614	ENSG00000204381	LAYN	FALSE	FALSE
chr11	111560265	C	A	ENST00000375614	ENSG00000204381	LAYN	FALSE	FALSE
chr11	111560267	G	T	ENST00000375614	ENSG00000204381	LAYN	FALSE	FALSE
chr11	111560270	G	T	ENST00000375614	ENSG00000204381	LAYN	FALSE	FALSE
chr11	111560296	T	A	ENST00000375614	ENSG00000204381	LAYN	FALSE	FALSE
chr11	111560302	T	A	ENST00000375614	ENSG00000204381	LAYN	FALSE	FALSE
chr11	111560302	T	G	ENST00000375614	ENSG00000204381	LAYN	FALSE	FALSE
chr11	111560325	C	A	ENST00000375614	ENSG00000204381	LAYN	FALSE	FALSE
chr11	111560325	C	G	ENST00000375614	ENSG00000204381	LAYN	FALSE	FALSE
chr11	111560327	G	T	ENST00000375614	ENSG00000204381	LAYN	FALSE	FALSE
chr11	111560357	G	T	ENST00000375614	ENSG00000204381	LAYN	FALSE	FALSE
chr11	111560363	G	T	ENST00000375614	ENSG00000204381	LAYN	FALSE	FALSE
chr11	111560386	T	A	ENST00000375614	ENSG00000204381	LAYN	FALSE	FALSE
chr11	111560386	T	G	ENST00000375614	ENSG00000204381	LAYN	FALSE	FALSE
chr11	111560387	G	T	ENST00000375614	ENSG00000204381	LAYN	FALSE	FALSE
chr11	111560402	C	T	ENST00000375614	ENSG00000204381	LAYN	FALSE	FALSE
chr11	111560417	A	T	ENST00000375614	ENSG00000204381	LAYN	FALSE	FALSE
chr11	111560420	G	T	ENST00000375614	ENSG00000204381	LAYN	FALSE	FALSE
chr11	111560426	G	T	ENST00000375614	ENSG00000204381	LAYN	FALSE	FALSE
chr11	111560430	G	A	ENST00000375614	ENSG00000204381	LAYN	FALSE	FALSE
chr11	111560431	G	A	ENST00000375614	ENSG00000204381	LAYN	FALSE	FALSE
chr11	111560435	G	T	ENST00000375614	ENSG00000204381	LAYN	FALSE	FALSE
chr11	111560441	G	T	ENST00000375614	ENSG00000204381	LAYN	FALSE	FALSE
chr11	111560449	T	A	ENST00000375614	ENSG00000204381	LAYN	FALSE	FALSE
chr11	111560449	T	G	ENST00000375614	ENSG00000204381	LAYN	FALSE	FALSE
chr11	111560455	T	A	ENST00000375614	ENSG00000204381	LAYN	FALSE	FALSE
chr11	111560455	T	G	ENST00000375614	ENSG00000204381	LAYN	FALSE	FALSE
chr11	111602592	T	A	ENST00000304987	ENSG00000170145	SIK2	FALSE	FALSE
chr11	111602594	C	T	ENST00000304987	ENSG00000170145	SIK2	FALSE	FALSE
chr11	111602623	C	A	ENST00000304987	ENSG00000170145	SIK2	TRUE	FALSE
chr11	111602623	C	G	ENST00000304987	ENSG00000170145	SIK2	TRUE	FALSE
chr11	111602630	G	T	ENST00000304987	ENSG00000170145	SIK2	TRUE	FALSE
chr11	111602645	A	T	ENST00000304987	ENSG00000170145	SIK2	TRUE	TRUE
chr11	111602666	A	T	ENST00000304987	ENSG00000170145	SIK2	TRUE	TRUE
chr11	111602690	A	T	ENST00000304987	ENSG00000170145	SIK2	TRUE	TRUE
chr11	111602696	G	T	ENST00000304987	ENSG00000170145	SIK2	TRUE	TRUE
chr11	111602699	G	A	ENST00000304987	ENSG00000170145	SIK2	TRUE	FALSE
chr11	111602699	G	C	ENST00000304987	ENSG00000170145	SIK2	TRUE	FALSE
chr11	111602699	G	T	ENST00000304987	ENSG00000170145	SIK2	TRUE	FALSE
chr11	111602700	T	A	ENST00000304987	ENSG00000170145	SIK2	TRUE	FALSE
chr11	111602700	T	C	ENST00000304987	ENSG00000170145	SIK2	TRUE	FALSE
chr11	111602700	T	G	ENST00000304987	ENSG00000170145	SIK2	TRUE	FALSE
chr11	111616241	A	C	ENST00000304987	ENSG00000170145	SIK2	TRUE	FALSE
chr11	111616241	A	G	ENST00000304987	ENSG00000170145	SIK2	TRUE	FALSE
chr11	111616241	A	T	ENST00000304987	ENSG00000170145	SIK2	TRUE	FALSE
chr11	111616242	G	A	ENST00000304987	ENSG00000170145	SIK2	TRUE	FALSE
chr11	111616242	G	C	ENST00000304987	ENSG00000170145	SIK2	TRUE	FALSE
chr11	111616242	G	T	ENST00000304987	ENSG00000170145	SIK2	TRUE	FALSE
chr11	111616252	A	T	ENST00000304987	ENSG00000170145	SIK2	TRUE	TRUE
chr11	111616264	A	T	ENST00000304987	ENSG00000170145	SIK2	TRUE	TRUE
chr11	111616270	C	T	ENST00000304987	ENSG00000170145	SIK2	TRUE	TRUE
chr11	111616291	G	T	ENST00000304987	ENSG00000170145	SIK2	TRUE	TRUE
chr11	111616294	A	T	ENST00000304987	ENSG00000170145	SIK2	TRUE	TRUE
chr11	111616302	C	A	ENST00000304987	ENSG00000170145	SIK2	TRUE	TRUE
chr11	111616302	C	G	ENST00000304987	ENSG00000170145	SIK2	TRUE	TRUE
chr11	111616303	C	T	ENST00000304987	ENSG00000170145	SIK2	TRUE	TRUE
chr11	111616306	G	T	ENST00000304987	ENSG00000170145	SIK2	TRUE	TRUE
chr11	111616312	C	T	ENST00000304987	ENSG00000170145	SIK2	TRUE	TRUE
chr11	111616321	A	T	ENST00000304987	ENSG00000170145	SIK2	TRUE	TRUE
chr11	111616328	T	A	ENST00000304987	ENSG00000170145	SIK2	TRUE	TRUE
chr11	111616328	T	G	ENST00000304987	ENSG00000170145	SIK2	TRUE	TRUE
chr11	111616348	A	T	ENST00000304987	ENSG00000170145	SIK2	TRUE	TRUE
chr11	111616356	T	A	ENST00000304987	ENSG00000170145	SIK2	TRUE	TRUE
chr11	111616356	T	G	ENST00000304987	ENSG00000170145	SIK2	TRUE	TRUE
chr11	111616357	C	T	ENST00000304987	ENSG00000170145	SIK2	TRUE	TRUE
chr11	111616360	G	A	ENST00000304987	ENSG00000170145	SIK2	TRUE	FALSE
chr11	111616360	G	C	ENST00000304987	ENSG00000170145	SIK2	TRUE	FALSE
chr11	111616360	G	T	ENST00000304987	ENSG00000170145	SIK2	TRUE	FALSE
chr11	111616361	T	A	ENST00000304987	ENSG00000170145	SIK2	TRUE	FALSE
chr11	111616361	T	C	ENST00000304987	ENSG00000170145	SIK2	TRUE	FALSE
chr11	111616361	T	G	ENST00000304987	ENSG00000170145	SIK2	TRUE	FALSE
chr11	111620337	A	C	ENST00000304987	ENSG00000170145	SIK2	TRUE	FALSE
chr11	111620337	A	G	ENST00000304987	ENSG00000170145	SIK2	TRUE	FALSE
chr11	111620337	A	T	ENST00000304987	ENSG00000170145	SIK2	TRUE	FALSE
chr11	111620338	G	A	ENST00000304987	ENSG00000170145	SIK2	TRUE	FALSE
chr11	111620338	G	C	ENST00000304987	ENSG00000170145	SIK2	TRUE	FALSE
chr11	111620338	G	T	ENST00000304987	ENSG00000170145	SIK2	TRUE	FALSE
chr11	111620345	G	T	ENST00000304987	ENSG00000170145	SIK2	TRUE	TRUE
chr11	111620351	A	T	ENST00000304987	ENSG00000170145	SIK2	TRUE	TRUE
chr11	111620361	T	A	ENST00000304987	ENSG00000170145	SIK2	TRUE	TRUE
chr11	111620365	C	A	ENST00000304987	ENSG00000170145	SIK2	TRUE	TRUE
chr11	111620365	C	G	ENST00000304987	ENSG00000170145	SIK2	TRUE	TRUE
chr11	111620375	G	T	ENST00000304987	ENSG00000170145	SIK2	TRUE	TRUE
chr11	111620380	T	A	ENST00000304987	ENSG00000170145	SIK2	TRUE	TRUE
chr11	111620380	T	G	ENST00000304987	ENSG00000170145	SIK2	TRUE	TRUE
chr11	111620384	A	T	ENST00000304987	ENSG00000170145	SIK2	TRUE	TRUE
chr11	111620390	G	T	ENST00000304987	ENSG00000170145	SIK2	TRUE	TRUE
chr11	111620393	G	T	ENST00000304987	ENSG00000170145	SIK2	TRUE	TRUE
chr11	111620403	G	A	ENST00000304987	ENSG00000170145	SIK2	TRUE	FALSE
chr11	111620403	G	C	ENST00000304987	ENSG00000170145	SIK2	TRUE	FALSE
chr11	111620403	G	T	ENST00000304987	ENSG00000170145	SIK2	TRUE	FALSE
chr11	111620404	T	A	ENST00000304987	ENSG00000170145	SIK2	TRUE	FALSE
chr11	111620404	T	C	ENST00000304987	ENSG00000170145	SIK2	TRUE	FALSE
chr11	111620404	T	G	ENST00000304987	ENSG00000170145	SIK2	TRUE	FALSE
chr11	111687999	A	C	ENST00000304987	ENSG00000170145	SIK2	TRUE	FALSE
chr11	111687999	A	G	ENST00000304987	ENSG00000170145	SIK2	TRUE	FALSE
chr11	111687999	A	T	ENST00000304987	ENSG00000170145	SIK2	TRUE	FALSE
chr11	111688000	G	A	ENST00000304987	ENSG00000170145	SIK2	TRUE	FALSE
chr11	111688000	G	C	ENST00000304987	ENSG00000170145	SIK2	TRUE	FALSE
chr11	111688000	G	T	ENST00000304987	ENSG00000170145	SIK2	TRUE	FALSE
chr11	111688005	T	A	ENST00000304987	ENSG00000170145	SIK2	TRUE	TRUE
chr11	111688005	T	G	ENST00000304987	ENSG00000170145	SIK2	TRUE	TRUE
chr11	111688025	T	A	ENST00000304987	ENSG00000170145	SIK2	TRUE	TRUE
chr11	111688025	T	G	ENST00000304987	ENSG00000170145	SIK2	TRUE	TRUE
chr11	111688030	G	T	ENST00000304987	ENSG00000170145	SIK2	TRUE	TRUE
chr11	111688036	G	T	ENST00000304987	ENSG00000170145	SIK2	TRUE	TRUE
chr11	111688045	C	T	ENST00000304987	ENSG00000170145	SIK2	TRUE	TRUE
chr11	111688048	A	T	ENST00000304987	ENSG00000170145	SIK2	TRUE	TRUE
chr11	111688055	G	A	ENST00000304987	ENSG00000170145	SIK2	TRUE	TRUE
chr11	111688056	G	A	ENST00000304987	ENSG00000170145	SIK2	TRUE	TRUE
chr11	111688057	C	T	ENST00000304987	ENSG00000170145	SIK2	TRUE	TRUE
chr11	111688080	T	A	ENST00000304987	ENSG00000170145	SIK2	TRUE	TRUE
chr11	111688080	T	G	ENST00000304987	ENSG00000170145	SIK2	TRUE	TRUE
chr11	111688083	T	A	ENST00000304987	ENSG00000170145	SIK2	TRUE	TRUE
chr11	111688093	A	T	ENST00000304987	ENSG00000170145	SIK2	TRUE	TRUE
chr11	111688114	A	T	ENST00000304987	ENSG00000170145	SIK2	TRUE	TRUE
chr11	111688120	G	T	ENST00000304987	ENSG00000170145	SIK2	TRUE	TRUE
chr11	111688153	A	T	ENST00000304987	ENSG00000170145	SIK2	TRUE	TRUE
chr11	111688163	G	A	ENST00000304987	ENSG00000170145	SIK2	TRUE	FALSE
chr11	111688163	G	C	ENST00000304987	ENSG00000170145	SIK2	TRUE	FALSE
chr11	111688163	G	T	ENST00000304987	ENSG00000170145	SIK2	TRUE	FALSE
chr11	111688164	T	A	ENST00000304987	ENSG00000170145	SIK2	TRUE	FALSE
chr11	111688164	T	C	ENST00000304987	ENSG00000170145	SIK2	TRUE	FALSE
chr11	111688164	T	G	ENST00000304987	ENSG00000170145	SIK2	TRUE	FALSE
chr11	111700884	A	C	ENST00000304987	ENSG00000170145	SIK2	TRUE	FALSE
chr11	111700884	A	G	ENST00000304987	ENSG00000170145	SIK2	TRUE	FALSE
chr11	111700884	A	T	ENST00000304987	ENSG00000170145	SIK2	TRUE	FALSE
chr11	111700885	G	A	ENST00000304987	ENSG00000170145	SIK2	TRUE	FALSE
chr11	111700885	G	C	ENST00000304987	ENSG00000170145	SIK2	TRUE	FALSE
chr11	111700885	G	T	ENST00000304987	ENSG00000170145	SIK2	TRUE	FALSE
chr11	111700897	G	T	ENST00000304987	ENSG00000170145	SIK2	TRUE	TRUE
chr11	111700909	A	T	ENST00000304987	ENSG00000170145	SIK2	TRUE	TRUE
chr11	111700918	G	T	ENST00000304987	ENSG00000170145	SIK2	TRUE	TRUE
chr11	111700934	G	A	ENST00000304987	ENSG00000170145	SIK2	TRUE	TRUE
chr11	111700935	G	A	ENST00000304987	ENSG00000170145	SIK2	TRUE	TRUE
chr11	111700938	T	A	ENST00000304987	ENSG00000170145	SIK2	TRUE	TRUE
chr11	111700953	T	A	ENST00000304987	ENSG00000170145	SIK2	TRUE	TRUE
chr11	111700953	T	G	ENST00000304987	ENSG00000170145	SIK2	TRUE	TRUE
chr11	111700963	G	T	ENST00000304987	ENSG00000170145	SIK2	TRUE	TRUE
chr11	111700972	G	T	ENST00000304987	ENSG00000170145	SIK2	TRUE	TRUE
chr11	111700978	C	T	ENST00000304987	ENSG00000170145	SIK2	TRUE	TRUE
chr11	111700981	C	T	ENST00000304987	ENSG00000170145	SIK2	TRUE	TRUE
chr11	111700986	T	A	ENST00000304987	ENSG00000170145	SIK2	TRUE	TRUE
chr11	111700986	T	G	ENST00000304987	ENSG00000170145	SIK2	TRUE	TRUE
chr11	111700987	G	T	ENST00000304987	ENSG00000170145	SIK2	TRUE	TRUE
chr11	111700990	G	T	ENST00000304987	ENSG00000170145	SIK2	TRUE	TRUE
chr11	111700996	C	T	ENST00000304987	ENSG00000170145	SIK2	TRUE	TRUE
chr11	111701009	G	A	ENST00000304987	ENSG00000170145	SIK2	TRUE	TRUE
chr11	111701010	G	A	ENST00000304987	ENSG00000170145	SIK2	TRUE	TRUE
chr11	111701011	G	A	ENST00000304987	ENSG00000170145	SIK2	TRUE	FALSE
chr11	111701011	G	C	ENST00000304987	ENSG00000170145	SIK2	TRUE	FALSE
chr11	111701011	G	T	ENST00000304987	ENSG00000170145	SIK2	TRUE	FALSE
chr11	111701012	T	A	ENST00000304987	ENSG00000170145	SIK2	TRUE	FALSE
chr11	111701012	T	C	ENST00000304987	ENSG00000170145	SIK2	TRUE	FALSE
chr11	111701012	T	G	ENST00000304987	ENSG00000170145	SIK2	TRUE	FALSE
chr11	111701450	A	C	ENST00000304987	ENSG00000170145	SIK2	TRUE	FALSE
chr11	111701450	A	G	ENST00000304987	ENSG00000170145	SIK2	TRUE	FALSE
chr11	111701450	A	T	ENST00000304987	ENSG00000170145	SIK2	TRUE	FALSE
chr11	111701451	G	A	ENST00000304987	ENSG00000170145	SIK2	TRUE	FALSE
chr11	111701451	G	C	ENST00000304987	ENSG00000170145	SIK2	TRUE	FALSE
chr11	111701451	G	T	ENST00000304987	ENSG00000170145	SIK2	TRUE	FALSE
chr11	111701458	G	T	ENST00000304987	ENSG00000170145	SIK2	TRUE	TRUE
chr11	111701472	T	A	ENST00000304987	ENSG00000170145	SIK2	TRUE	TRUE
chr11	111701472	T	G	ENST00000304987	ENSG00000170145	SIK2	TRUE	TRUE
chr11	111701484	T	A	ENST00000304987	ENSG00000170145	SIK2	TRUE	TRUE
chr11	111701485	G	T	ENST00000304987	ENSG00000170145	SIK2	TRUE	TRUE
chr11	111701503	G	T	ENST00000304987	ENSG00000170145	SIK2	TRUE	TRUE
chr11	111701522	T	A	ENST00000304987	ENSG00000170145	SIK2	TRUE	TRUE
chr11	111701527	C	T	ENST00000304987	ENSG00000170145	SIK2	TRUE	TRUE
chr11	111701539	G	T	ENST00000304987	ENSG00000170145	SIK2	TRUE	TRUE
chr11	111701542	G	T	ENST00000304987	ENSG00000170145	SIK2	TRUE	TRUE
chr11	111701545	A	T	ENST00000304987	ENSG00000170145	SIK2	TRUE	TRUE
chr11	111701562	T	A	ENST00000304987	ENSG00000170145	SIK2	TRUE	TRUE
chr11	111701562	T	G	ENST00000304987	ENSG00000170145	SIK2	TRUE	TRUE
chr11	111701570	C	A	ENST00000304987	ENSG00000170145	SIK2	TRUE	TRUE
chr11	111701570	C	G	ENST00000304987	ENSG00000170145	SIK2	TRUE	TRUE
chr11	111701572	G	T	ENST00000304987	ENSG00000170145	SIK2	TRUE	TRUE
chr11	111701576	G	A	ENST00000304987	ENSG00000170145	SIK2	TRUE	FALSE
chr11	111701576	G	C	ENST00000304987	ENSG00000170145	SIK2	TRUE	FALSE
chr11	111701576	G	T	ENST00000304987	ENSG00000170145	SIK2	TRUE	FALSE
chr11	111701577	T	A	ENST00000304987	ENSG00000170145	SIK2	TRUE	FALSE
chr11	111701577	T	C	ENST00000304987	ENSG00000170145	SIK2	TRUE	FALSE
chr11	111701577	T	G	ENST00000304987	ENSG00000170145	SIK2	TRUE	FALSE
chr11	111703201	A	C	ENST00000304987	ENSG00000170145	SIK2	TRUE	FALSE
chr11	111703201	A	G	ENST00000304987	ENSG00000170145	SIK2	TRUE	FALSE
chr11	111703201	A	T	ENST00000304987	ENSG00000170145	SIK2	TRUE	FALSE
chr11	111703202	G	A	ENST00000304987	ENSG00000170145	SIK2	TRUE	FALSE
chr11	111703202	G	C	ENST00000304987	ENSG00000170145	SIK2	TRUE	FALSE
chr11	111703202	G	T	ENST00000304987	ENSG00000170145	SIK2	TRUE	FALSE
chr11	111703207	C	A	ENST00000304987	ENSG00000170145	SIK2	TRUE	TRUE
chr11	111703208	G	T	ENST00000304987	ENSG00000170145	SIK2	TRUE	TRUE
chr11	111703220	C	T	ENST00000304987	ENSG00000170145	SIK2	TRUE	TRUE
chr11	111703230	T	A	ENST00000304987	ENSG00000170145	SIK2	TRUE	TRUE
chr11	111703247	A	T	ENST00000304987	ENSG00000170145	SIK2	TRUE	TRUE
chr11	111703265	C	T	ENST00000304987	ENSG00000170145	SIK2	TRUE	TRUE
chr11	111703271	A	T	ENST00000304987	ENSG00000170145	SIK2	TRUE	TRUE
chr11	111703274	G	T	ENST00000304987	ENSG00000170145	SIK2	TRUE	TRUE
chr11	111703280	A	T	ENST00000304987	ENSG00000170145	SIK2	TRUE	TRUE
chr11	111703284	G	A	ENST00000304987	ENSG00000170145	SIK2	TRUE	TRUE
chr11	111703285	G	A	ENST00000304987	ENSG00000170145	SIK2	TRUE	TRUE
chr11	111703295	G	T	ENST00000304987	ENSG00000170145	SIK2	TRUE	TRUE
chr11	111703307	C	T	ENST00000304987	ENSG00000170145	SIK2	TRUE	TRUE
chr11	111703310	A	T	ENST00000304987	ENSG00000170145	SIK2	TRUE	TRUE
chr11	111703324	T	A	ENST00000304987	ENSG00000170145	SIK2	TRUE	TRUE
chr11	111703324	T	G	ENST00000304987	ENSG00000170145	SIK2	TRUE	TRUE
chr11	111703328	C	T	ENST00000304987	ENSG00000170145	SIK2	TRUE	TRUE
chr11	111703331	G	T	ENST00000304987	ENSG00000170145	SIK2	TRUE	TRUE
chr11	111703334	C	T	ENST00000304987	ENSG00000170145	SIK2	TRUE	TRUE
chr11	111703337	G	T	ENST00000304987	ENSG00000170145	SIK2	TRUE	TRUE
chr11	111703343	G	T	ENST00000304987	ENSG00000170145	SIK2	TRUE	TRUE
chr11	111703358	G	T	ENST00000304987	ENSG00000170145	SIK2	TRUE	TRUE
chr11	111703367	G	T	ENST00000304987	ENSG00000170145	SIK2	TRUE	TRUE
chr11	111703370	C	T	ENST00000304987	ENSG00000170145	SIK2	TRUE	TRUE
chr11	111703379	C	T	ENST00000304987	ENSG00000170145	SIK2	TRUE	TRUE
chr11	111703397	G	T	ENST00000304987	ENSG00000170145	SIK2	TRUE	TRUE
chr11	111703406	C	T	ENST00000304987	ENSG00000170145	SIK2	TRUE	TRUE
chr11	111703409	C	T	ENST00000304987	ENSG00000170145	SIK2	TRUE	TRUE
chr11	111703412	A	T	ENST00000304987	ENSG00000170145	SIK2	TRUE	TRUE
chr11	111703421	G	T	ENST00000304987	ENSG00000170145	SIK2	TRUE	TRUE
chr11	111703424	G	A	ENST00000304987	ENSG00000170145	SIK2	TRUE	FALSE
chr11	111703424	G	C	ENST00000304987	ENSG00000170145	SIK2	TRUE	FALSE
chr11	111703424	G	T	ENST00000304987	ENSG00000170145	SIK2	TRUE	TRUE
chr11	111703425	T	A	ENST00000304987	ENSG00000170145	SIK2	TRUE	TRUE
chr11	111703425	T	C	ENST00000304987	ENSG00000170145	SIK2	TRUE	FALSE
chr11	111703425	T	G	ENST00000304987	ENSG00000170145	SIK2	TRUE	FALSE
chr11	111704985	A	C	ENST00000304987	ENSG00000170145	SIK2	TRUE	FALSE
chr11	111704985	A	G	ENST00000304987	ENSG00000170145	SIK2	TRUE	FALSE
chr11	111704985	A	T	ENST00000304987	ENSG00000170145	SIK2	TRUE	FALSE
chr11	111704986	G	A	ENST00000304987	ENSG00000170145	SIK2	TRUE	FALSE
chr11	111704986	G	C	ENST00000304987	ENSG00000170145	SIK2	TRUE	FALSE
chr11	111704986	G	T	ENST00000304987	ENSG00000170145	SIK2	TRUE	FALSE
chr11	111704991	T	A	ENST00000304987	ENSG00000170145	SIK2
chr11	111704993	C	T	ENST00000304987	ENSG00000170145	SIK2
chr11	111704999	A	T	ENST00000304987	ENSG00000170145	SIK2
chr11	111705007	T	A	ENST00000304987	ENSG00000170145	SIK2	TRUE	TRUE
chr11	111705007	T	G	ENST00000304987	ENSG00000170145	SIK2	TRUE	TRUE
chr11	111705028	T	A	ENST00000304987	ENSG00000170145	SIK2	TRUE	TRUE
chr11	111705028	T	G	ENST00000304987	ENSG00000170145	SIK2	TRUE	TRUE
chr11	111705033	T	A	ENST00000304987	ENSG00000170145	SIK2	TRUE	TRUE
chr11	111705036	T	A	ENST00000304987	ENSG00000170145	SIK2	TRUE	TRUE
chr11	111705041	G	T	ENST00000304987	ENSG00000170145	SIK2	TRUE	TRUE
chr11	111705050	A	T	ENST00000304987	ENSG00000170145	SIK2	TRUE	TRUE
chr11	111705054	C	A	ENST00000304987	ENSG00000170145	SIK2	TRUE	TRUE
chr11	111705054	C	G	ENST00000304987	ENSG00000170145	SIK2	TRUE	TRUE
chr11	111705077	G	T	ENST00000304987	ENSG00000170145	SIK2	TRUE	TRUE
chr11	111705080	C	T	ENST00000304987	ENSG00000170145	SIK2	TRUE	TRUE
chr11	111705083	A	T	ENST00000304987	ENSG00000170145	SIK2	TRUE	TRUE
chr11	111705098	C	T	ENST00000304987	ENSG00000170145	SIK2	TRUE	TRUE
chr11	111705122	G	T	ENST00000304987	ENSG00000170145	SIK2	TRUE	TRUE
chr11	111705125	C	T	ENST00000304987	ENSG00000170145	SIK2	TRUE	TRUE
chr11	111705137	A	T	ENST00000304987	ENSG00000170145	SIK2	TRUE	TRUE
chr11	111705140	G	A	ENST00000304987	ENSG00000170145	SIK2	TRUE	FALSE
chr11	111705140	G	C	ENST00000304987	ENSG00000170145	SIK2	TRUE	FALSE
chr11	111705140	G	T	ENST00000304987	ENSG00000170145	SIK2	TRUE	FALSE
chr11	111705141	T	A	ENST00000304987	ENSG00000170145	SIK2	TRUE	FALSE
chr11	111705141	T	C	ENST00000304987	ENSG00000170145	SIK2	FALSE	FALSE
chr11	111705141	T	G	ENST00000304987	ENSG00000170145	SIK2	TRUE	FALSE
chr11	111712209	A	C	ENST00000304987	ENSG00000170145	SIK2	TRUE	FALSE
chr11	111712209	A	G	ENST00000304987	ENSG00000170145	SIK2	TRUE	FALSE
chr11	111712209	A	T	ENST00000304987	ENSG00000170145	SIK2	TRUE	FALSE
chr11	111712210	G	A	ENST00000304987	ENSG00000170145	SIK2	TRUE	FALSE
chr11	111712210	G	C	ENST00000304987	ENSG00000170145	SIK2	TRUE	FALSE
chr11	111712210	G	T	ENST00000304987	ENSG00000170145	SIK2	TRUE	FALSE
chr11	111712214	C	T	ENST00000304987	ENSG00000170145	SIK2	TRUE	TRUE
chr11	111712245	C	A	ENST00000304987	ENSG00000170145	SIK2	TRUE	TRUE
chr11	111712245	C	G	ENST00000304987	ENSG00000170145	SIK2	TRUE	TRUE
chr11	111712265	C	T	ENST00000304987	ENSG00000170145	SIK2	TRUE	TRUE
chr11	111712283	C	T	ENST00000304987	ENSG00000170145	SIK2	TRUE	TRUE
chr11	111712298	G	T	ENST00000304987	ENSG00000170145	SIK2	TRUE	TRUE
chr11	111712308	C	A	ENST00000304987	ENSG00000170145	SIK2	TRUE	TRUE
chr11	111712308	C	G	ENST00000304987	ENSG00000170145	SIK2	TRUE	TRUE
chr11	111712327	T	A	ENST00000304987	ENSG00000170145	SIK2	TRUE	TRUE
chr11	111712328	C	T	ENST00000304987	ENSG00000170145	SIK2	TRUE	TRUE
chr11	111712334	G	T	ENST00000304987	ENSG00000170145	SIK2	TRUE	TRUE
chr11	111712349	G	T	ENST00000304987	ENSG00000170145	SIK2	TRUE	TRUE
chr11	111712352	G	T	ENST00000304987	ENSG00000170145	SIK2	TRUE	TRUE
chr11	111712355	G	T	ENST00000304987	ENSG00000170145	SIK2	TRUE	TRUE
chr11	111712360	T	A	ENST00000304987	ENSG00000170145	SIK2	TRUE	TRUE
chr11	111712373	A	T	ENST00000304987	ENSG00000170145	SIK2	TRUE	TRUE
chr11	111712376	G	A	ENST00000304987	ENSG00000170145	SIK2	TRUE	TRUE
chr11	111712376	G	C	ENST00000304987	ENSG00000170145	SIK2	TRUE	TRUE
chr11	111712376	G	T	ENST00000304987	ENSG00000170145	SIK2	TRUE	TRUE
chr11	111712377	T	A	ENST00000304987	ENSG00000170145	SIK2	TRUE	TRUE
chr11	111712377	T	C	ENST00000304987	ENSG00000170145	SIK2	TRUE	FALSE
chr11	111712377	T	G	ENST00000304987	ENSG00000170145	SIK2	TRUE	TRUE
chr11	111719773	A	C	ENST00000304987	ENSG00000170145	SIK2	TRUE	FALSE
chr11	111719773	A	G	ENST00000304987	ENSG00000170145	SIK2	TRUE	FALSE
chr11	111719773	A	T	ENST00000304987	ENSG00000170145	SIK2	TRUE	FALSE
chr11	111719774	G	A	ENST00000304987	ENSG00000170145	SIK2	TRUE	FALSE
chr11	111719774	G	C	ENST00000304987	ENSG00000170145	SIK2	TRUE	FALSE
chr11	111719774	G	T	ENST00000304987	ENSG00000170145	SIK2	TRUE	FALSE
chr11	111719786	T	A	ENST00000304987	ENSG00000170145	SIK2	TRUE	TRUE
chr11	111719820	A	T	ENST00000304987	ENSG00000170145	SIK2	TRUE	TRUE
chr11	111719823	G	T	ENST00000304987	ENSG00000170145	SIK2	TRUE	TRUE
chr11	111719828	C	A	ENST00000304987	ENSG00000170145	SIK2	TRUE	TRUE
chr11	111719829	C	T	ENST00000304987	ENSG00000170145	SIK2	TRUE	TRUE
chr11	111719833	C	A	ENST00000304987	ENSG00000170145	SIK2	TRUE	TRUE
chr11	111719833	C	G	ENST00000304987	ENSG00000170145	SIK2	TRUE	TRUE
chr11	111719853	G	T	ENST00000304987	ENSG00000170145	SIK2	TRUE	TRUE
chr11	111719868	G	T	ENST00000304987	ENSG00000170145	SIK2	TRUE	TRUE
chr11	111719877	G	T	ENST00000304987	ENSG00000170145	SIK2	TRUE	TRUE
chr11	111719883	G	T	ENST00000304987	ENSG00000170145	SIK2	TRUE	TRUE
chr11	111719886	G	T	ENST00000304987	ENSG00000170145	SIK2	TRUE	TRUE
chr11	111719889	G	T	ENST00000304987	ENSG00000170145	SIK2	TRUE	TRUE
chr11	111719895	G	T	ENST00000304987	ENSG00000170145	SIK2	TRUE	TRUE
chr11	111719898	G	T	ENST00000304987	ENSG00000170145	SIK2	TRUE	TRUE
chr11	111719919	G	T	ENST00000304987	ENSG00000170145	SIK2	TRUE	TRUE
chr11	111719928	C	T	ENST00000304987	ENSG00000170145	SIK2	TRUE	TRUE
chr11	111719946	C	T	ENST00000304987	ENSG00000170145	SIK2	TRUE	TRUE
chr11	111719949	A	T	ENST00000304987	ENSG00000170145	SIK2	TRUE	TRUE
chr11	111719965	C	A	ENST00000304987	ENSG00000170145	SIK2	TRUE	TRUE
chr11	111719965	C	G	ENST00000304987	ENSG00000170145	SIK2	TRUE	TRUE
chr11	111719967	G	T	ENST00000304987	ENSG00000170145	SIK2	TRUE	TRUE
chr11	111719979	C	T	ENST00000304987	ENSG00000170145	SIK2	TRUE	TRUE
chr11	111720004	G	A	ENST00000304987	ENSG00000170145	SIK2	TRUE	FALSE
chr11	111720004	G	C	ENST00000304987	ENSG00000170145	SIK2	TRUE	FALSE
chr11	111720004	G	T	ENST00000304987	ENSG00000170145	SIK2	TRUE	FALSE
chr11	111720005	T	A	ENST00000304987	ENSG00000170145	SIK2	TRUE	FALSE
chr11	111720005	T	C	ENST00000304987	ENSG00000170145	SIK2	TRUE	FALSE
chr11	111720005	T	G	ENST00000304987	ENSG00000170145	SIK2	TRUE	FALSE
chr11	111720476	A	C	ENST00000304987	ENSG00000170145	SIK2	TRUE	FALSE
chr11	111720476	A	G	ENST00000304987	ENSG00000170145	SIK2	TRUE	FALSE
chr11	111720476	A	T	ENST00000304987	ENSG00000170145	SIK2	TRUE	FALSE
chr11	111720477	G	A	ENST00000304987	ENSG00000170145	SIK2	TRUE	FALSE
chr11	111720477	G	C	ENST00000304987	ENSG00000170145	SIK2	TRUE	FALSE
chr11	111720477	G	T	ENST00000304987	ENSG00000170145	SIK2	TRUE	FALSE
chr11	111720480	A	T	ENST00000304987	ENSG00000170145	SIK2	TRUE	TRUE
chr11	111720528	G	T	ENST00000304987	ENSG00000170145	SIK2	TRUE	TRUE
chr11	111720533	T	A	ENST00000304987	ENSG00000170145	SIK2	TRUE	TRUE
chr11	111720533	T	G	ENST00000304987	ENSG00000170145	SIK2	TRUE	TRUE
chr11	111720549	C	T	ENST00000304987	ENSG00000170145	SIK2	TRUE	TRUE
chr11	111720570	G	T	ENST00000304987	ENSG00000170145	SIK2	TRUE	TRUE
chr11	111720588	A	T	ENST00000304987	ENSG00000170145	SIK2	TRUE	TRUE
chr11	111720601	T	A	ENST00000304987	ENSG00000170145	SIK2	TRUE	TRUE
chr11	111720601	T	G	ENST00000304987	ENSG00000170145	SIK2	TRUE	TRUE
chr11	111720609	C	T	ENST00000304987	ENSG00000170145	SIK2	TRUE	TRUE
chr11	111720616	C	A	ENST00000304987	ENSG00000170145	SIK2	TRUE	TRUE
chr11	111720616	C	G	ENST00000304987	ENSG00000170145	SIK2	TRUE	TRUE
chr11	111720648	A	T	ENST00000304987	ENSG00000170145	SIK2	TRUE	TRUE
chr11	111720669	C	T	ENST00000304987	ENSG00000170145	SIK2	TRUE	TRUE
chr11	111720684	C	T	ENST00000304987	ENSG00000170145	SIK2	TRUE	TRUE
chr11	111720687	A	T	ENST00000304987	ENSG00000170145	SIK2	TRUE	TRUE
chr11	111720690	C	T	ENST00000304987	ENSG00000170145	SIK2	TRUE	TRUE
chr11	111720693	G	T	ENST00000304987	ENSG00000170145	SIK2	TRUE	TRUE
chr11	111720723	A	T	ENST00000304987	ENSG00000170145	SIK2	TRUE	TRUE
chr11	111720726	G	T	ENST00000304987	ENSG00000170145	SIK2	TRUE	TRUE
chr11	111720735	A	T	ENST00000304987	ENSG00000170145	SIK2	TRUE	TRUE
chr11	111720742	C	A	ENST00000304987	ENSG00000170145	SIK2	TRUE	TRUE
chr11	111720742	C	G	ENST00000304987	ENSG00000170145	SIK2	TRUE	TRUE
chr11	111720759	C	T	ENST00000304987	ENSG00000170145	SIK2	TRUE	TRUE
chr11	111720762	G	T	ENST00000304987	ENSG00000170145	SIK2	TRUE	TRUE
chr11	111720763	G	A	ENST00000304987	ENSG00000170145	SIK2	TRUE	FALSE
chr11	111720763	G	C	ENST00000304987	ENSG00000170145	SIK2	TRUE	FALSE
chr11	111720763	G	T	ENST00000304987	ENSG00000170145	SIK2	TRUE	FALSE
chr11	111720764	T	A	ENST00000304987	ENSG00000170145	SIK2	TRUE	FALSE
chr11	111720764	T	C	ENST00000304987	ENSG00000170145	SIK2	TRUE	FALSE
chr11	111720764	T	G	ENST00000304987	ENSG00000170145	SIK2	TRUE	FALSE
chr11	111720897	A	C	ENST00000304987	ENSG00000170145	SIK2	TRUE	FALSE
chr11	111720897	A	G	ENST00000304987	ENSG00000170145	SIK2	TRUE	FALSE
chr11	111720897	A	T	ENST00000304987	ENSG00000170145	SIK2	TRUE	FALSE
chr11	111720898	G	A	ENST00000304987	ENSG00000170145	SIK2	TRUE	FALSE
chr11	111720898	G	C	ENST00000304987	ENSG00000170145	SIK2	TRUE	FALSE
chr11	111720898	G	T	ENST00000304987	ENSG00000170145	SIK2	TRUE	FALSE
chr11	111720913	A	T	ENST00000304987	ENSG00000170145	SIK2	TRUE	TRUE
chr11	111720916	C	T	ENST00000304987	ENSG00000170145	SIK2	TRUE	TRUE
chr11	111720925	C	T	ENST00000304987	ENSG00000170145	SIK2	TRUE	TRUE
chr11	111720937	A	T	ENST00000304987	ENSG00000170145	SIK2	TRUE	TRUE
chr11	111720943	A	T	ENST00000304987	ENSG00000170145	SIK2	TRUE	TRUE
chr11	111720946	G	T	ENST00000304987	ENSG00000170145	SIK2	TRUE	TRUE
chr11	111720955	G	T	ENST00000304987	ENSG00000170145	SIK2	TRUE	TRUE
chr11	111720959	T	A	ENST00000304987	ENSG00000170145	SIK2	TRUE	TRUE
chr11	111720964	A	T	ENST00000304987	ENSG00000170145	SIK2	TRUE	TRUE
chr11	111720970	C	T	ENST00000304987	ENSG00000170145	SIK2	TRUE	TRUE
chr11	111720974	T	A	ENST00000304987	ENSG00000170145	SIK2	TRUE	TRUE
chr11	111720977	T	A	ENST00000304987	ENSG00000170145	SIK2	TRUE	TRUE
chr11	111720981	T	A	ENST00000304987	ENSG00000170145	SIK2	TRUE	TRUE
chr11	111720981	T	G	ENST00000304987	ENSG00000170145	SIK2	TRUE	TRUE
chr11	111720982	G	T	ENST00000304987	ENSG00000170145	SIK2	TRUE	TRUE
chr11	111720985	C	T	ENST00000304987	ENSG00000170145	SIK2	TRUE	TRUE
chr11	111720991	G	T	ENST00000304987	ENSG00000170145	SIK2	TRUE	TRUE
chr11	111720997	G	T	ENST00000304987	ENSG00000170145	SIK2	TRUE	TRUE
chr11	111721030	C	T	ENST00000304987	ENSG00000170145	SIK2	TRUE	TRUE
chr11	111721036	C	T	ENST00000304987	ENSG00000170145	SIK2	TRUE	TRUE
chr11	111721056	C	A	ENST00000304987	ENSG00000170145	SIK2	TRUE	TRUE
chr11	111721060	C	T	ENST00000304987	ENSG00000170145	SIK2	TRUE	TRUE
chr11	111721063	G	A	ENST00000304987	ENSG00000170145	SIK2	TRUE	FALSE
chr11	111721063	G	C	ENST00000304987	ENSG00000170145	SIK2	TRUE	FALSE
chr11	111721063	G	T	ENST00000304987	ENSG00000170145	SIK2	TRUE	FALSE
chr11	111721064	T	A	ENST00000304987	ENSG00000170145	SIK2	TRUE	FALSE
chr11	111721064	T	C	ENST00000304987	ENSG00000170145	SIK2	TRUE	FALSE
chr11	111721064	T	G	ENST00000304987	ENSG00000170145	SIK2	TRUE	FALSE
chr11	111721828	A	C	ENST00000304987	ENSG00000170145	SIK2	TRUE	FALSE
chr11	111721828	A	G	ENST00000304987	ENSG00000170145	SIK2	TRUE	FALSE
chr11	111721828	A	T	ENST00000304987	ENSG00000170145	SIK2	TRUE	FALSE
chr11	111721829	G	A	ENST00000304987	ENSG00000170145	SIK2	TRUE	FALSE
chr11	111721829	G	C	ENST00000304987	ENSG00000170145	SIK2	TRUE	FALSE
chr11	111721829	G	T	ENST00000304987	ENSG00000170145	SIK2	TRUE	FALSE
chr11	111721830	G	T	ENST00000304987	ENSG00000170145	SIK2	TRUE	TRUE
chr11	111721833	G	T	ENST00000304987	ENSG00000170145	SIK2	TRUE	TRUE
chr11	111721842	C	T	ENST00000304987	ENSG00000170145	SIK2	TRUE	TRUE
chr11	111721845	C	T	ENST00000304987	ENSG00000170145	SIK2	TRUE	TRUE
chr11	111721848	C	T	ENST00000304987	ENSG00000170145	SIK2	TRUE	TRUE
chr11	111721851	G	T	ENST00000304987	ENSG00000170145	SIK2	TRUE	TRUE
chr11	111721887	C	T	ENST00000304987	ENSG00000170145	SIK2	TRUE	TRUE
chr11	111721902	C	T	ENST00000304987	ENSG00000170145	SIK2	TRUE	TRUE
chr11	111721911	G	T	ENST00000304987	ENSG00000170145	SIK2	TRUE	TRUE
chr11	111721917	C	T	ENST00000304987	ENSG00000170145	SIK2	TRUE	TRUE
chr11	111721922	C	A	ENST00000304987	ENSG00000170145	SIK2	TRUE	TRUE
chr11	111721922	C	G	ENST00000304987	ENSG00000170145	SIK2	TRUE	TRUE
chr11	111721926	C	T	ENST00000304987	ENSG00000170145	SIK2	TRUE	TRUE
chr11	111721932	A	T	ENST00000304987	ENSG00000170145	SIK2	TRUE	TRUE
chr11	111721938	C	T	ENST00000304987	ENSG00000170145	SIK2	TRUE	TRUE
chr11	111721941	G	A	ENST00000304987	ENSG00000170145	SIK2	TRUE	FALSE
chr11	111721941	G	C	ENST00000304987	ENSG00000170145	SIK2	TRUE	FALSE
chr11	111721941	G	T	ENST00000304987	ENSG00000170145	SIK2	TRUE	FALSE
chr11	111721942	T	A	ENST00000304987	ENSG00000170145	SIK2	TRUE	FALSE
chr11	111721942	T	C	ENST00000304987	ENSG00000170145	SIK2	TRUE	FALSE
chr11	111721942	T	G	ENST00000304987	ENSG00000170145	SIK2	TRUE	FALSE
chr11	111722663	A	C	ENST00000304987	ENSG00000170145	SIK2	TRUE	FALSE
chr11	111722663	A	G	ENST00000304987	ENSG00000170145	SIK2	TRUE	FALSE
chr11	111722663	A	T	ENST00000304987	ENSG00000170145	SIK2	TRUE	FALSE
chr11	111722664	G	A	ENST00000304987	ENSG00000170145	SIK2	TRUE	FALSE
chr11	111722664	G	C	ENST00000304987	ENSG00000170145	SIK2	TRUE	FALSE
chr11	111722664	G	T	ENST00000304987	ENSG00000170145	SIK2	TRUE	FALSE
chr11	111722665	A	T	ENST00000304987	ENSG00000170145	SIK2	TRUE	TRUE
chr11	111722681	C	A	ENST00000304987	ENSG00000170145	SIK2	TRUE	TRUE
chr11	111722681	C	G	ENST00000304987	ENSG00000170145	SIK2	TRUE	TRUE
chr11	111722683	A	T	ENST00000304987	ENSG00000170145	SIK2	TRUE	TRUE
chr11	111722689	C	T	ENST00000304987	ENSG00000170145	SIK2	TRUE	TRUE
chr11	111722700	T	A	ENST00000304987	ENSG00000170145	SIK2	TRUE	TRUE
chr11	111722701	C	T	ENST00000304987	ENSG00000170145	SIK2	TRUE	TRUE
chr11	111722709	T	A	ENST00000304987	ENSG00000170145	SIK2	FALSE	FALSE
chr11	111722709	T	G	ENST00000304987	ENSG00000170145	SIK2	FALSE	FALSE
chr11	111722712	C	A	ENST00000304987	ENSG00000170145	SIK2	FALSE	FALSE
chr11	111722713	A	T	ENST00000304987	ENSG00000170145	SIK2	FALSE	FALSE
chr11	111722716	G	T	ENST00000304987	ENSG00000170145	SIK2	FALSE	FALSE
chr11	111722734	G	T	ENST00000304987	ENSG00000170145	SIK2	FALSE	FALSE
chr11	111722737	C	T	ENST00000304987	ENSG00000170145	SIK2	FALSE	FALSE
chr11	111722740	C	T	ENST00000304987	ENSG00000170145	SIK2	FALSE	FALSE
chr11	111722746	C	T	ENST00000304987	ENSG00000170145	SIK2	FALSE	FALSE
chr11	111722749	G	T	ENST00000304987	ENSG00000170145	SIK2	FALSE	FALSE
chr11	111722757	G	A	ENST00000304987	ENSG00000170145	SIK2	TRUE	FALSE
chr11	111722757	G	C	ENST00000304987	ENSG00000170145	SIK2	TRUE	FALSE
chr11	111722757	G	T	ENST00000304987	ENSG00000170145	SIK2	TRUE	FALSE
chr11	111722758	T	A	ENST00000304987	ENSG00000170145	SIK2	TRUE	FALSE
chr11	111722758	T	C	ENST00000304987	ENSG00000170145	SIK2	TRUE	FALSE
chr11	111722758	T	G	ENST00000304987	ENSG00000170145	SIK2	TRUE	FALSE
chr11	111723494	A	C	ENST00000304987	ENSG00000170145	SIK2	TRUE	FALSE
chr11	111723494	A	G	ENST00000304987	ENSG00000170145	SIK2	TRUE	FALSE
chr11	111723494	A	T	ENST00000304987	ENSG00000170145	SIK2	TRUE	FALSE
chr11	111723495	G	A	ENST00000304987	ENSG00000170145	SIK2	TRUE	FALSE
chr11	111723495	G	C	ENST00000304987	ENSG00000170145	SIK2	TRUE	FALSE
chr11	111723495	G	T	ENST00000304987	ENSG00000170145	SIK2	TRUE	FALSE
chr11	111723500	C	T	ENST00000304987	ENSG00000170145	SIK2	FALSE	FALSE
chr11	111723503	C	T	ENST00000304987	ENSG00000170145	SIK2	FALSE	FALSE
chr11	111723506	A	T	ENST00000304987	ENSG00000170145	SIK2	FALSE	FALSE
chr11	111723509	C	T	ENST00000304987	ENSG00000170145	SIK2	FALSE	FALSE
chr11	111723521	C	T	ENST00000304987	ENSG00000170145	SIK2	FALSE	FALSE
chr11	111723524	A	T	ENST00000304987	ENSG00000170145	SIK2	FALSE	FALSE
chr11	111723527	C	T	ENST00000304987	ENSG00000170145	SIK2	FALSE	FALSE
chr11	111723533	C	T	ENST00000304987	ENSG00000170145	SIK2	FALSE	FALSE
chr11	111723539	C	T	ENST00000304987	ENSG00000170145	SIK2	FALSE	FALSE
chr11	111723547	T	A	ENST00000304987	ENSG00000170145	SIK2	FALSE	FALSE
chr11	111723547	T	G	ENST00000304987	ENSG00000170145	SIK2	FALSE	FALSE
chr11	111723554	C	T	ENST00000304987	ENSG00000170145	SIK2	FALSE	FALSE
chr11	111723560	C	T	ENST00000304987	ENSG00000170145	SIK2	FALSE	FALSE
chr11	111723569	G	T	ENST00000304987	ENSG00000170145	SIK2	FALSE	FALSE
chr11	111723580	C	A	ENST00000304987	ENSG00000170145	SIK2	FALSE	FALSE
chr11	111723580	C	G	ENST00000304987	ENSG00000170145	SIK2	FALSE	FALSE
chr11	111723584	C	T	ENST00000304987	ENSG00000170145	SIK2	FALSE	FALSE
chr11	111723593	C	T	ENST00000304987	ENSG00000170145	SIK2	FALSE	FALSE
chr11	111723596	C	T	ENST00000304987	ENSG00000170145	SIK2	FALSE	FALSE
chr11	111723614	C	T	ENST00000304987	ENSG00000170145	SIK2	FALSE	FALSE
chr11	111723617	G	T	ENST00000304987	ENSG00000170145	SIK2	FALSE	FALSE
chr11	111723635	C	T	ENST00000304987	ENSG00000170145	SIK2	FALSE	FALSE
chr11	111723638	C	T	ENST00000304987	ENSG00000170145	SIK2	FALSE	FALSE
chr11	111723662	C	T	ENST00000304987	ENSG00000170145	SIK2	FALSE	FALSE
chr11	111723683	G	T	ENST00000304987	ENSG00000170145	SIK2	FALSE	FALSE
chr11	111723695	G	T	ENST00000304987	ENSG00000170145	SIK2	FALSE	FALSE
chr11	111723698	C	T	ENST00000304987	ENSG00000170145	SIK2	FALSE	FALSE
chr11	111723704	C	T	ENST00000304987	ENSG00000170145	SIK2	FALSE	FALSE
chr11	111723709	C	A	ENST00000304987	ENSG00000170145	SIK2	FALSE	FALSE
chr11	111723709	C	G	ENST00000304987	ENSG00000170145	SIK2	FALSE	FALSE
chr11	111723725	C	T	ENST00000304987	ENSG00000170145	SIK2	FALSE	FALSE
chr11	111723730	C	A	ENST00000304987	ENSG00000170145	SIK2	FALSE	FALSE
chr11	111723730	C	G	ENST00000304987	ENSG00000170145	SIK2	FALSE	FALSE
chr11	111723731	C	T	ENST00000304987	ENSG00000170145	SIK2	FALSE	FALSE
chr11	111723734	G	T	ENST00000304987	ENSG00000170145	SIK2	FALSE	FALSE
chr11	111723740	C	T	ENST00000304987	ENSG00000170145	SIK2	FALSE	FALSE
chr11	111723746	C	T	ENST00000304987	ENSG00000170145	SIK2	FALSE	FALSE
chr11	111723797	C	T	ENST00000304987	ENSG00000170145	SIK2	FALSE	FALSE
chr11	111723803	C	T	ENST00000304987	ENSG00000170145	SIK2
chr11	111723806	C	T	ENST00000304987	ENSG00000170145	SIK2
chr11	111723809	C	T	ENST00000304987	ENSG00000170145	SIK2
chr11	111723812	C	T	ENST00000304987	ENSG00000170145	SIK2
chr11	111723845	C	T	ENST00000304987	ENSG00000170145	SIK2
chr11	111723848	C	T	ENST00000304987	ENSG00000170145	SIK2
chr11	111723854	G	T	ENST00000304987	ENSG00000170145	SIK2
chr11	111723873	T	A	ENST00000304987	ENSG00000170145	SIK2
chr11	111723873	T	G	ENST00000304987	ENSG00000170145	SIK2
chr11	111723875	C	T	ENST00000304987	ENSG00000170145	SIK2
chr11	111723886	T	A	ENST00000304987	ENSG00000170145	SIK2
chr11	111723886	T	G	ENST00000304987	ENSG00000170145	SIK2
chr11	111723887	C	T	ENST00000304987	ENSG00000170145	SIK2
chr11	111723895	T	A	ENST00000304987	ENSG00000170145	SIK2
chr11	111723896	G	T	ENST00000304987	ENSG00000170145	SIK2
chr11	111723931	T	A	ENST00000304987	ENSG00000170145	SIK2	FALSE	FALSE
chr11	111723931	T	G	ENST00000304987	ENSG00000170145	SIK2	FALSE	FALSE
chr11	111723943	T	A	ENST00000304987	ENSG00000170145	SIK2	FALSE	FALSE
chr11	111723944	C	T	ENST00000304987	ENSG00000170145	SIK2	FALSE	FALSE
chr11	111723949	T	A	ENST00000304987	ENSG00000170145	SIK2	FALSE	FALSE
chr11	111723949	T	G	ENST00000304987	ENSG00000170145	SIK2	FALSE	FALSE
chr11	111723959	G	T	ENST00000304987	ENSG00000170145	SIK2	FALSE	FALSE
chr11	111723965	C	T	ENST00000304987	ENSG00000170145	SIK2	FALSE	FALSE
chr11	111723968	C	T	ENST00000304987	ENSG00000170145	SIK2	FALSE	FALSE
chr11	111723994	T	A	ENST00000304987	ENSG00000170145	SIK2	FALSE	FALSE
chr11	111723998	A	T	ENST00000304987	ENSG00000170145	SIK2	FALSE	FALSE
chr11	111724007	G	T	ENST00000304987	ENSG00000170145	SIK2	FALSE	FALSE
chr11	111724013	C	T	ENST00000304987	ENSG00000170145	SIK2	FALSE	FALSE
chr11	111724016	G	T	ENST00000304987	ENSG00000170145	SIK2	FALSE	FALSE
chr11	111724033	C	A	ENST00000304987	ENSG00000170145	SIK2	FALSE	FALSE
chr11	111724033	C	G	ENST00000304987	ENSG00000170145	SIK2	FALSE	FALSE
chr11	111724052	G	T	ENST00000304987	ENSG00000170145	SIK2	FALSE	FALSE
chr11	111724061	G	T	ENST00000304987	ENSG00000170145	SIK2	FALSE	FALSE
chr11	111724075	T	A	ENST00000304987	ENSG00000170145	SIK2	FALSE	FALSE
chr11	111724076	G	T	ENST00000304987	ENSG00000170145	SIK2	FALSE	FALSE
chr11	111724100	C	T	ENST00000304987	ENSG00000170145	SIK2	FALSE	FALSE
chr11	111724114	T	A	ENST00000304987	ENSG00000170145	SIK2	FALSE	FALSE
chr11	111724114	T	G	ENST00000304987	ENSG00000170145	SIK2	FALSE	FALSE
chr11	111741603	A	T	ENST00000527614	ENSG00000137713	PPP2R1B	FALSE	FALSE
chr11	111741613	C	A	ENST00000527614	ENSG00000137713	PPP2R1B	FALSE	FALSE
chr11	111741613	C	G	ENST00000527614	ENSG00000137713	PPP2R1B	FALSE	FALSE
chr11	111741613	C	T	ENST00000527614	ENSG00000137713	PPP2R1B	FALSE	FALSE
chr11	111741614	T	A	ENST00000527614	ENSG00000137713	PPP2R1B	FALSE	FALSE
chr11	111741614	T	C	ENST00000527614	ENSG00000137713	PPP2R1B	FALSE	FALSE
chr11	111741614	T	G	ENST00000527614	ENSG00000137713	PPP2R1B	FALSE	FALSE
chr11	111742051	A	C	ENST00000527614	ENSG00000137713	PPP2R1B	TRUE	TRUE
chr11	111742051	A	G	ENST00000527614	ENSG00000137713	PPP2R1B	TRUE	FALSE
chr11	111742051	A	T	ENST00000527614	ENSG00000137713	PPP2R1B	TRUE	TRUE
chr11	111742052	C	A	ENST00000527614	ENSG00000137713	PPP2R1B	TRUE	TRUE
chr11	111742052	C	G	ENST00000527614	ENSG00000137713	PPP2R1B	TRUE	TRUE
chr11	111742052	C	T	ENST00000527614	ENSG00000137713	PPP2R1B	TRUE	TRUE
chr11	111742065	C	A	ENST00000527614	ENSG00000137713	PPP2R1B	FALSE	FALSE
chr11	111742068	G	A	ENST00000527614	ENSG00000137713	PPP2R1B	FALSE	FALSE
chr11	111742075	G	C	ENST00000527614	ENSG00000137713	PPP2R1B	FALSE	FALSE
chr11	111742075	G	T	ENST00000527614	ENSG00000137713	PPP2R1B	FALSE	FALSE
chr11	111742080	T	A	ENST00000527614	ENSG00000137713	PPP2R1B	FALSE	FALSE
chr11	111742095	C	A	ENST00000527614	ENSG00000137713	PPP2R1B	FALSE	FALSE
chr11	111742101	G	A	ENST00000527614	ENSG00000137713	PPP2R1B	FALSE	FALSE
chr11	111742106	A	C	ENST00000527614	ENSG00000137713	PPP2R1B	TRUE	TRUE
chr11	111742106	A	T	ENST00000527614	ENSG00000137713	PPP2R1B	TRUE	TRUE
chr11	111742110	T	A	ENST00000527614	ENSG00000137713	PPP2R1B	TRUE	TRUE
chr11	111742113	G	A	ENST00000527614	ENSG00000137713	PPP2R1B	TRUE	TRUE
chr11	111742125	T	A	ENST00000527614	ENSG00000137713	PPP2R1B	TRUE	TRUE
chr11	111742131	C	A	ENST00000527614	ENSG00000137713	PPP2R1B	TRUE	TRUE
chr11	111742134	C	A	ENST00000527614	ENSG00000137713	PPP2R1B	TRUE	TRUE
chr11	111742137	G	A	ENST00000527614	ENSG00000137713	PPP2R1B	TRUE	TRUE
chr11	111742139	A	C	ENST00000527614	ENSG00000137713	PPP2R1B	TRUE	TRUE
chr11	111742139	A	T	ENST00000527614	ENSG00000137713	PPP2R1B	TRUE	TRUE
chr11	111742145	C	A	ENST00000527614	ENSG00000137713	PPP2R1B	TRUE	FALSE
chr11	111742145	C	G	ENST00000527614	ENSG00000137713	PPP2R1B	TRUE	FALSE
chr11	111742145	C	T	ENST00000527614	ENSG00000137713	PPP2R1B	TRUE	FALSE
chr11	111742146	T	A	ENST00000527614	ENSG00000137713	PPP2R1B	TRUE	FALSE
chr11	111742146	T	C	ENST00000527614	ENSG00000137713	PPP2R1B	TRUE	FALSE
chr11	111742146	T	G	ENST00000527614	ENSG00000137713	PPP2R1B	TRUE	FALSE
chr11	111742521	A	C	ENST00000527614	ENSG00000137713	PPP2R1B	TRUE	TRUE
chr11	111742521	A	G	ENST00000527614	ENSG00000137713	PPP2R1B	TRUE	FALSE
chr11	111742521	A	T	ENST00000527614	ENSG00000137713	PPP2R1B	TRUE	TRUE
chr11	111742522	C	A	ENST00000527614	ENSG00000137713	PPP2R1B	TRUE	TRUE
chr11	111742522	C	G	ENST00000527614	ENSG00000137713	PPP2R1B	TRUE	TRUE
chr11	111742522	C	T	ENST00000527614	ENSG00000137713	PPP2R1B	TRUE	TRUE
chr11	111742542	C	A	ENST00000527614	ENSG00000137713	PPP2R1B	TRUE	TRUE
chr11	111742548	T	A	ENST00000527614	ENSG00000137713	PPP2R1B	TRUE	TRUE
chr11	111742551	G	A	ENST00000527614	ENSG00000137713	PPP2R1B	TRUE	TRUE
chr11	111742560	T	A	ENST00000527614	ENSG00000137713	PPP2R1B	TRUE	TRUE
chr11	111742590	G	A	ENST00000527614	ENSG00000137713	PPP2R1B	TRUE	TRUE
chr11	111742596	C	A	ENST00000527614	ENSG00000137713	PPP2R1B	TRUE	TRUE
chr11	111742605	T	A	ENST00000527614	ENSG00000137713	PPP2R1B	TRUE	TRUE
chr11	111742607	A	C	ENST00000527614	ENSG00000137713	PPP2R1B	TRUE	TRUE
chr11	111742607	A	T	ENST00000527614	ENSG00000137713	PPP2R1B	TRUE	TRUE
chr11	111742626	G	A	ENST00000527614	ENSG00000137713	PPP2R1B	TRUE	TRUE
chr11	111742629	T	A	ENST00000527614	ENSG00000137713	PPP2R1B	TRUE	TRUE
chr11	111742641	C	A	ENST00000527614	ENSG00000137713	PPP2R1B	TRUE	TRUE
chr11	111742644	G	A	ENST00000527614	ENSG00000137713	PPP2R1B	TRUE	TRUE
chr11	111742648	A	T	ENST00000527614	ENSG00000137713	PPP2R1B	TRUE	TRUE
chr11	111742656	C	A	ENST00000527614	ENSG00000137713	PPP2R1B	TRUE	TRUE
chr11	111742666	C	A	ENST00000527614	ENSG00000137713	PPP2R1B	TRUE	TRUE
chr11	111742666	C	G	ENST00000527614	ENSG00000137713	PPP2R1B	TRUE	FALSE
chr11	111742666	C	T	ENST00000527614	ENSG00000137713	PPP2R1B	TRUE	FALSE
chr11	111742667	T	A	ENST00000527614	ENSG00000137713	PPP2R1B	TRUE	FALSE
chr11	111742667	T	C	ENST00000527614	ENSG00000137713	PPP2R1B	TRUE	FALSE
chr11	111742667	T	G	ENST00000527614	ENSG00000137713	PPP2R1B	TRUE	FALSE
chr11	111743374	A	C	ENST00000527614	ENSG00000137713	PPP2R1B	TRUE	FALSE
chr11	111743374	A	G	ENST00000527614	ENSG00000137713	PPP2R1B	TRUE	FALSE
chr11	111743374	A	T	ENST00000527614	ENSG00000137713	PPP2R1B	TRUE	FALSE
chr11	111743375	C	A	ENST00000527614	ENSG00000137713	PPP2R1B	TRUE	FALSE
chr11	111743375	C	G	ENST00000527614	ENSG00000137713	PPP2R1B	TRUE	FALSE
chr11	111743375	C	T	ENST00000527614	ENSG00000137713	PPP2R1B	TRUE	FALSE
chr11	111743382	G	T	ENST00000527614	ENSG00000137713	PPP2R1B	TRUE	TRUE
chr11	111743389	A	C	ENST00000527614	ENSG00000137713	PPP2R1B	TRUE	TRUE
chr11	111743389	A	T	ENST00000527614	ENSG00000137713	PPP2R1B	TRUE	TRUE
chr11	111743402	T	A	ENST00000527614	ENSG00000137713	PPP2R1B	TRUE	TRUE
chr11	111743407	A	T	ENST00000527614	ENSG00000137713	PPP2R1B	TRUE	TRUE
chr11	111743409	G	C	ENST00000527614	ENSG00000137713	PPP2R1B	TRUE	TRUE
chr11	111743409	G	T	ENST00000527614	ENSG00000137713	PPP2R1B	TRUE	TRUE
chr11	111743434	A	C	ENST00000527614	ENSG00000137713	PPP2R1B	TRUE	TRUE
chr11	111743434	A	T	ENST00000527614	ENSG00000137713	PPP2R1B	TRUE	TRUE
chr11	111743441	T	A	ENST00000527614	ENSG00000137713	PPP2R1B	TRUE	TRUE
chr11	111743459	G	A	ENST00000527614	ENSG00000137713	PPP2R1B	TRUE	TRUE
chr11	111743463	C	T	ENST00000527614	ENSG00000137713	PPP2R1B	TRUE	TRUE
chr11	111743464	C	T	ENST00000527614	ENSG00000137713	PPP2R1B	TRUE	TRUE
chr11	111743468	C	A	ENST00000527614	ENSG00000137713	PPP2R1B	TRUE	TRUE
chr11	111743480	T	A	ENST00000527614	ENSG00000137713	PPP2R1B	TRUE	TRUE
chr11	111743483	G	A	ENST00000527614	ENSG00000137713	PPP2R1B	TRUE	TRUE
chr11	111743492	T	A	ENST00000527614	ENSG00000137713	PPP2R1B	TRUE	TRUE
chr11	111743516	C	A	ENST00000527614	ENSG00000137713	PPP2R1B	TRUE	TRUE
chr11	111743519	G	A	ENST00000527614	ENSG00000137713	PPP2R1B	TRUE	TRUE
chr11	111743526	G	C	ENST00000527614	ENSG00000137713	PPP2R1B	TRUE	TRUE
chr11	111743526	G	T	ENST00000527614	ENSG00000137713	PPP2R1B	TRUE	TRUE
chr11	111743531	C	A	ENST00000527614	ENSG00000137713	PPP2R1B	TRUE	FALSE
chr11	111743531	C	G	ENST00000527614	ENSG00000137713	PPP2R1B	TRUE	FALSE
chr11	111743531	C	T	ENST00000527614	ENSG00000137713	PPP2R1B	TRUE	FALSE
chr11	111743532	T	A	ENST00000527614	ENSG00000137713	PPP2R1B	TRUE	FALSE
chr11	111743532	T	C	ENST00000527614	ENSG00000137713	PPP2R1B	TRUE	FALSE
chr11	111743532	T	G	ENST00000527614	ENSG00000137713	PPP2R1B	TRUE	FALSE
chr11	111747952	A	C	ENST00000527614	ENSG00000137713	PPP2R1B	TRUE	FALSE
chr11	111747952	A	G	ENST00000527614	ENSG00000137713	PPP2R1B	TRUE	FALSE
chr11	111747952	A	T	ENST00000527614	ENSG00000137713	PPP2R1B	TRUE	FALSE
chr11	111747953	C	A	ENST00000527614	ENSG00000137713	PPP2R1B	TRUE	FALSE
chr11	111747953	C	G	ENST00000527614	ENSG00000137713	PPP2R1B	TRUE	FALSE
chr11	111747953	C	T	ENST00000527614	ENSG00000137713	PPP2R1B	TRUE	FALSE
chr11	111747967	C	T	ENST00000527614	ENSG00000137713	PPP2R1B	TRUE	TRUE
chr11	111747968	C	T	ENST00000527614	ENSG00000137713	PPP2R1B	TRUE	TRUE
chr11	111747976	A	T	ENST00000527614	ENSG00000137713	PPP2R1B	TRUE	TRUE
chr11	111747980	A	C	ENST00000527614	ENSG00000137713	PPP2R1B	TRUE	TRUE
chr11	111747980	A	T	ENST00000527614	ENSG00000137713	PPP2R1B	TRUE	TRUE
chr11	111747993	T	A	ENST00000527614	ENSG00000137713	PPP2R1B	TRUE	TRUE
chr11	111747996	C	A	ENST00000527614	ENSG00000137713	PPP2R1B	TRUE	TRUE
chr11	111748008	C	A	ENST00000527614	ENSG00000137713	PPP2R1B	TRUE	TRUE
chr11	111748015	C	A	ENST00000527614	ENSG00000137713	PPP2R1B	TRUE	FALSE
chr11	111748015	C	G	ENST00000527614	ENSG00000137713	PPP2R1B	TRUE	FALSE
chr11	111748015	C	T	ENST00000527614	ENSG00000137713	PPP2R1B	TRUE	FALSE
chr11	111748016	T	A	ENST00000527614	ENSG00000137713	PPP2R1B	TRUE	FALSE
chr11	111748016	T	C	ENST00000527614	ENSG00000137713	PPP2R1B	TRUE	FALSE
chr11	111748016	T	G	ENST00000527614	ENSG00000137713	PPP2R1B	TRUE	FALSE
chr11	111752157	A	C	ENST00000527614	ENSG00000137713	PPP2R1B	TRUE	TRUE
chr11	111752157	A	G	ENST00000527614	ENSG00000137713	PPP2R1B	TRUE	FALSE
chr11	111752157	A	T	ENST00000527614	ENSG00000137713	PPP2R1B	TRUE	TRUE
chr11	111752158	C	A	ENST00000527614	ENSG00000137713	PPP2R1B	TRUE	TRUE
chr11	111752158	C	G	ENST00000527614	ENSG00000137713	PPP2R1B	TRUE	TRUE
chr11	111752158	C	T	ENST00000527614	ENSG00000137713	PPP2R1B	TRUE	TRUE
chr11	111752164	G	A	ENST00000527614	ENSG00000137713	PPP2R1B	TRUE	TRUE
chr11	111752183	A	C	ENST00000527614	ENSG00000137713	PPP2R1B	TRUE	TRUE
chr11	111752183	A	T	ENST00000527614	ENSG00000137713	PPP2R1B	TRUE	TRUE
chr11	111752188	C	A	ENST00000527614	ENSG00000137713	PPP2R1B	TRUE	TRUE
chr11	111752210	C	T	ENST00000527614	ENSG00000137713	PPP2R1B	TRUE	TRUE
chr11	111752211	C	T	ENST00000527614	ENSG00000137713	PPP2R1B	TRUE	TRUE
chr11	111752215	T	A	ENST00000527614	ENSG00000137713	PPP2R1B	TRUE	TRUE
chr11	111752224	C	A	ENST00000527614	ENSG00000137713	PPP2R1B	TRUE	TRUE
chr11	111752233	C	A	ENST00000527614	ENSG00000137713	PPP2R1B	TRUE	TRUE
chr11	111752257	G	A	ENST00000527614	ENSG00000137713	PPP2R1B	TRUE	TRUE
chr11	111752266	G	A	ENST00000527614	ENSG00000137713	PPP2R1B	TRUE	TRUE
chr11	111752275	C	A	ENST00000527614	ENSG00000137713	PPP2R1B	TRUE	TRUE
chr11	111752284	C	A	ENST00000527614	ENSG00000137713	PPP2R1B	TRUE	TRUE
chr11	111752291	A	T	ENST00000527614	ENSG00000137713	PPP2R1B	TRUE	TRUE
chr11	111752298	A	T	ENST00000527614	ENSG00000137713	PPP2R1B	TRUE	TRUE
chr11	111752316	A	T	ENST00000527614	ENSG00000137713	PPP2R1B	TRUE	TRUE
chr11	111752330	A	T	ENST00000527614	ENSG00000137713	PPP2R1B	TRUE	TRUE
chr11	111752333	C	A	ENST00000527614	ENSG00000137713	PPP2R1B	TRUE	FALSE
chr11	111752333	C	G	ENST00000527614	ENSG00000137713	PPP2R1B	TRUE	FALSE
chr11	111752333	C	T	ENST00000527614	ENSG00000137713	PPP2R1B	TRUE	FALSE
chr11	111752334	T	A	ENST00000527614	ENSG00000137713	PPP2R1B	TRUE	FALSE
chr11	111752334	T	C	ENST00000527614	ENSG00000137713	PPP2R1B	TRUE	FALSE
chr11	111752334	T	G	ENST00000527614	ENSG00000137713	PPP2R1B	TRUE	FALSE
chr11	111753441	A	C	ENST00000527614	ENSG00000137713	PPP2R1B	TRUE	TRUE
chr11	111753441	A	G	ENST00000527614	ENSG00000137713	PPP2R1B	TRUE	FALSE
chr11	111753441	A	T	ENST00000527614	ENSG00000137713	PPP2R1B	TRUE	TRUE
chr11	111753442	C	A	ENST00000527614	ENSG00000137713	PPP2R1B	TRUE	TRUE
chr11	111753442	C	G	ENST00000527614	ENSG00000137713	PPP2R1B	TRUE	TRUE
chr11	111753442	C	T	ENST00000527614	ENSG00000137713	PPP2R1B	TRUE	TRUE
chr11	111753445	C	A	ENST00000527614	ENSG00000137713	PPP2R1B	TRUE	TRUE
chr11	111753451	T	A	ENST00000527614	ENSG00000137713	PPP2R1B	TRUE	TRUE
chr11	111753453	A	C	ENST00000527614	ENSG00000137713	PPP2R1B	TRUE	TRUE
chr11	111753453	A	T	ENST00000527614	ENSG00000137713	PPP2R1B	TRUE	TRUE
chr11	111753457	G	A	ENST00000527614	ENSG00000137713	PPP2R1B	TRUE	TRUE
chr11	111753462	A	C	ENST00000527614	ENSG00000137713	PPP2R1B	TRUE	TRUE
chr11	111753462	A	T	ENST00000527614	ENSG00000137713	PPP2R1B	TRUE	TRUE
chr11	111753484	C	A	ENST00000527614	ENSG00000137713	PPP2R1B	TRUE	TRUE
chr11	111753496	C	A	ENST00000527614	ENSG00000137713	PPP2R1B	TRUE	TRUE
chr11	111753499	T	A	ENST00000527614	ENSG00000137713	PPP2R1B	TRUE	TRUE
chr11	111753504	A	T	ENST00000527614	ENSG00000137713	PPP2R1B	TRUE	TRUE
chr11	111753516	A	T	ENST00000527614	ENSG00000137713	PPP2R1B	TRUE	TRUE
chr11	111753520	C	A	ENST00000527614	ENSG00000137713	PPP2R1B	TRUE	TRUE
chr11	111753543	G	T	ENST00000527614	ENSG00000137713	PPP2R1B	TRUE	TRUE
chr11	111753547	T	A	ENST00000527614	ENSG00000137713	PPP2R1B	TRUE	TRUE
chr11	111753556	G	A	ENST00000527614	ENSG00000137713	PPP2R1B	TRUE	TRUE
chr11	111753573	A	C	ENST00000527614	ENSG00000137713	PPP2R1B	TRUE	TRUE
chr11	111753573	A	T	ENST00000527614	ENSG00000137713	PPP2R1B	TRUE	TRUE
chr11	111753577	C	A	ENST00000527614	ENSG00000137713	PPP2R1B	TRUE	TRUE
chr11	111753578	C	A	ENST00000527614	ENSG00000137713	PPP2R1B	TRUE	FALSE
chr11	111753578	C	G	ENST00000527614	ENSG00000137713	PPP2R1B	TRUE	FALSE
chr11	111753578	C	T	ENST00000527614	ENSG00000137713	PPP2R1B	TRUE	FALSE
chr11	111753579	T	A	ENST00000527614	ENSG00000137713	PPP2R1B	TRUE	FALSE
chr11	111753579	T	C	ENST00000527614	ENSG00000137713	PPP2R1B	TRUE	FALSE
chr11	111753579	T	G	ENST00000527614	ENSG00000137713	PPP2R1B	TRUE	FALSE
chr11	111754497	A	C	ENST00000527614	ENSG00000137713	PPP2R1B	TRUE	TRUE
chr11	111754497	A	G	ENST00000527614	ENSG00000137713	PPP2R1B	TRUE	TRUE
chr11	111754497	A	T	ENST00000527614	ENSG00000137713	PPP2R1B	TRUE	TRUE
chr11	111754498	C	A	ENST00000527614	ENSG00000137713	PPP2R1B	TRUE	TRUE
chr11	111754498	C	G	ENST00000527614	ENSG00000137713	PPP2R1B	TRUE	TRUE
chr11	111754498	C	T	ENST00000527614	ENSG00000137713	PPP2R1B	TRUE	TRUE
chr11	111754501	T	A	ENST00000527614	ENSG00000137713	PPP2R1B	TRUE	TRUE
chr11	111754505	A	C	ENST00000527614	ENSG00000137713	PPP2R1B
chr11	111754505	A	T	ENST00000527614	ENSG00000137713	PPP2R1B	TRUE	TRUE
chr11	111754519	G	A	ENST00000527614	ENSG00000137713	PPP2R1B	TRUE	TRUE
chr11	111754537	C	A	ENST00000527614	ENSG00000137713	PPP2R1B	TRUE	TRUE
chr11	111754540	T	A	ENST00000527614	ENSG00000137713	PPP2R1B	TRUE	TRUE
chr11	111754546	C	A	ENST00000527614	ENSG00000137713	PPP2R1B	TRUE	TRUE
chr11	111754554	A	T	ENST00000527614	ENSG00000137713	PPP2R1B	TRUE	TRUE
chr11	111754561	C	A	ENST00000527614	ENSG00000137713	PPP2R1B	TRUE	TRUE
chr11	111754570	C	A	ENST00000527614	ENSG00000137713	PPP2R1B	TRUE	TRUE
chr11	111754570	C	G	ENST00000527614	ENSG00000137713	PPP2R1B	TRUE	FALSE
chr11	111754570	C	T	ENST00000527614	ENSG00000137713	PPP2R1B	TRUE	TRUE
chr11	111754571	T	A	ENST00000527614	ENSG00000137713	PPP2R1B	TRUE	TRUE
chr11	111754571	T	C	ENST00000527614	ENSG00000137713	PPP2R1B	TRUE	TRUE
chr11	111754571	T	G	ENST00000527614	ENSG00000137713	PPP2R1B	TRUE	TRUE
chr11	111754978	A	C	ENST00000527614	ENSG00000137713	PPP2R1B	TRUE	TRUE
chr11	111754978	A	G	ENST00000527614	ENSG00000137713	PPP2R1B	TRUE	FALSE
chr11	111754978	A	T	ENST00000527614	ENSG00000137713	PPP2R1B	TRUE	FALSE
chr11	111754979	C	A	ENST00000527614	ENSG00000137713	PPP2R1B	TRUE	FALSE
chr11	111754979	C	G	ENST00000527614	ENSG00000137713	PPP2R1B	TRUE	FALSE
chr11	111754979	C	T	ENST00000527614	ENSG00000137713	PPP2R1B	TRUE	FALSE
chr11	111754980	C	A	ENST00000527614	ENSG00000137713	PPP2R1B	TRUE	TRUE
chr11	111754983	T	A	ENST00000527614	ENSG00000137713	PPP2R1B	TRUE	TRUE
chr11	111754989	T	A	ENST00000527614	ENSG00000137713	PPP2R1B	TRUE	TRUE
chr11	111755013	C	A	ENST00000527614	ENSG00000137713	PPP2R1B	TRUE	TRUE
chr11	111755019	C	A	ENST00000527614	ENSG00000137713	PPP2R1B	TRUE	TRUE
chr11	111755020	A	T	ENST00000527614	ENSG00000137713	PPP2R1B	TRUE	TRUE
chr11	111755028	T	A	ENST00000527614	ENSG00000137713	PPP2R1B	TRUE	TRUE
chr11	111755040	G	A	ENST00000527614	ENSG00000137713	PPP2R1B	TRUE	TRUE
chr11	111755073	T	A	ENST00000527614	ENSG00000137713	PPP2R1B	TRUE	TRUE
chr11	111755088	T	A	ENST00000527614	ENSG00000137713	PPP2R1B	TRUE	TRUE
chr11	111755091	G	A	ENST00000527614	ENSG00000137713	PPP2R1B	TRUE	TRUE
chr11	111755095	C	A	ENST00000527614	ENSG00000137713	PPP2R1B	TRUE	FALSE
chr11	111755095	C	G	ENST00000527614	ENSG00000137713	PPP2R1B	TRUE	FALSE
chr11	111755095	C	T	ENST00000527614	ENSG00000137713	PPP2R1B	TRUE	FALSE
chr11	111755096	T	A	ENST00000527614	ENSG00000137713	PPP2R1B	TRUE	FALSE
chr11	111755096	T	C	ENST00000527614	ENSG00000137713	PPP2R1B	TRUE	FALSE
chr11	111755096	T	G	ENST00000527614	ENSG00000137713	PPP2R1B	TRUE	FALSE
chr11	111755293	A	C	ENST00000527614	ENSG00000137713	PPP2R1B	TRUE	FALSE
chr11	111755293	A	G	ENST00000527614	ENSG00000137713	PPP2R1B	TRUE	FALSE
chr11	111755293	A	T	ENST00000527614	ENSG00000137713	PPP2R1B	TRUE	TRUE
chr11	111755294	C	A	ENST00000527614	ENSG00000137713	PPP2R1B	TRUE	FALSE
chr11	111755294	C	G	ENST00000527614	ENSG00000137713	PPP2R1B	TRUE	TRUE
chr11	111755294	C	T	ENST00000527614	ENSG00000137713	PPP2R1B	TRUE	FALSE
chr11	111755297	C	A	ENST00000527614	ENSG00000137713	PPP2R1B	TRUE	TRUE
chr11	111755299	G	C	ENST00000527614	ENSG00000137713	PPP2R1B	TRUE	TRUE
chr11	111755299	G	T	ENST00000527614	ENSG00000137713	PPP2R1B	TRUE	TRUE
chr11	111755306	T	A	ENST00000527614	ENSG00000137713	PPP2R1B	TRUE	TRUE
chr11	111755319	A	C	ENST00000527614	ENSG00000137713	PPP2R1B	TRUE	TRUE
chr11	111755319	A	T	ENST00000527614	ENSG00000137713	PPP2R1B	TRUE	TRUE
chr11	111755331	C	T	ENST00000527614	ENSG00000137713	PPP2R1B	TRUE	TRUE
chr11	111755332	C	T	ENST00000527614	ENSG00000137713	PPP2R1B	TRUE	TRUE
chr11	111755339	T	A	ENST00000527614	ENSG00000137713	PPP2R1B	TRUE	TRUE
chr11	111755345	C	A	ENST00000527614	ENSG00000137713	PPP2R1B	TRUE	TRUE
chr11	111755354	G	A	ENST00000527614	ENSG00000137713	PPP2R1B	TRUE	TRUE
chr11	111755357	G	A	ENST00000527614	ENSG00000137713	PPP2R1B	TRUE	TRUE
chr11	111755374	A	T	ENST00000527614	ENSG00000137713	PPP2R1B	TRUE	TRUE
chr11	111755381	C	A	ENST00000527614	ENSG00000137713	PPP2R1B	TRUE	TRUE
chr11	111755393	G	A	ENST00000527614	ENSG00000137713	PPP2R1B	TRUE	TRUE
chr11	111755398	A	T	ENST00000527614	ENSG00000137713	PPP2R1B	TRUE	TRUE
chr11	111755401	A	C	ENST00000527614	ENSG00000137713	PPP2R1B	TRUE	TRUE
chr11	111755401	A	T	ENST00000527614	ENSG00000137713	PPP2R1B	TRUE	TRUE
chr11	111755405	G	A	ENST00000527614	ENSG00000137713	PPP2R1B	TRUE	TRUE
chr11	111755418	A	T	ENST00000527614	ENSG00000137713	PPP2R1B	TRUE	TRUE
chr11	111755426	C	A	ENST00000527614	ENSG00000137713	PPP2R1B	TRUE	TRUE
chr11	111755446	G	C	ENST00000527614	ENSG00000137713	PPP2R1B	TRUE	TRUE
chr11	111755446	G	T	ENST00000527614	ENSG00000137713	PPP2R1B	TRUE	TRUE
chr11	111755451	C	A	ENST00000527614	ENSG00000137713	PPP2R1B	TRUE	TRUE
chr11	111755451	C	G	ENST00000527614	ENSG00000137713	PPP2R1B	TRUE	FALSE
chr11	111755451	C	T	ENST00000527614	ENSG00000137713	PPP2R1B	TRUE	TRUE
chr11	111755452	T	A	ENST00000527614	ENSG00000137713	PPP2R1B	TRUE	FALSE
chr11	111755452	T	C	ENST00000527614	ENSG00000137713	PPP2R1B	TRUE	FALSE
chr11	111755452	T	G	ENST00000527614	ENSG00000137713	PPP2R1B	TRUE	FALSE
chr11	111759802	A	C	ENST00000527614	ENSG00000137713	PPP2R1B	TRUE	TRUE
chr11	111759802	A	G	ENST00000527614	ENSG00000137713	PPP2R1B	TRUE	FALSE
chr11	111759802	A	T	ENST00000527614	ENSG00000137713	PPP2R1B	TRUE	TRUE
chr11	111759803	C	A	ENST00000527614	ENSG00000137713	PPP2R1B	TRUE	TRUE
chr11	111759803	C	G	ENST00000527614	ENSG00000137713	PPP2R1B	TRUE	TRUE
chr11	111759803	C	T	ENST00000527614	ENSG00000137713	PPP2R1B	TRUE	FALSE
chr11	111759806	G	A	ENST00000527614	ENSG00000137713	PPP2R1B	TRUE	TRUE
chr11	111759809	C	A	ENST00000527614	ENSG00000137713	PPP2R1B	TRUE	TRUE
chr11	111759814	G	C	ENST00000527614	ENSG00000137713	PPP2R1B	TRUE	TRUE
chr11	111759814	G	T	ENST00000527614	ENSG00000137713	PPP2R1B	TRUE	TRUE
chr11	111759845	C	A	ENST00000527614	ENSG00000137713	PPP2R1B	TRUE	TRUE
chr11	111759851	T	A	ENST00000527614	ENSG00000137713	PPP2R1B	TRUE	TRUE
chr11	111759862	A	C	ENST00000527614	ENSG00000137713	PPP2R1B	TRUE	TRUE
chr11	111759862	A	T	ENST00000527614	ENSG00000137713	PPP2R1B	TRUE	TRUE
chr11	111759866	C	A	ENST00000527614	ENSG00000137713	PPP2R1B	TRUE	TRUE
chr11	111759868	A	T	ENST00000527614	ENSG00000137713	PPP2R1B	TRUE	TRUE
chr11	111759875	T	A	ENST00000527614	ENSG00000137713	PPP2R1B	TRUE	TRUE
chr11	111759884	C	A	ENST00000527614	ENSG00000137713	PPP2R1B	TRUE	TRUE
chr11	111759889	A	T	ENST00000527614	ENSG00000137713	PPP2R1B	TRUE	TRUE
chr11	111759893	T	A	ENST00000527614	ENSG00000137713	PPP2R1B	TRUE	TRUE
chr11	111759911	G	A	ENST00000527614	ENSG00000137713	PPP2R1B	TRUE	TRUE
chr11	111759931	G	C	ENST00000527614	ENSG00000137713	PPP2R1B	TRUE	TRUE
chr11	111759931	G	T	ENST00000527614	ENSG00000137713	PPP2R1B	TRUE	TRUE
chr11	111759933	G	T	ENST00000527614	ENSG00000137713	PPP2R1B	TRUE	TRUE
chr11	111759937	A	T	ENST00000527614	ENSG00000137713	PPP2R1B	TRUE	TRUE
chr11	111759950	G	A	ENST00000527614	ENSG00000137713	PPP2R1B	TRUE	TRUE
chr11	111759952	C	A	ENST00000527614	ENSG00000137713	PPP2R1B	TRUE	TRUE
chr11	111759952	C	G	ENST00000527614	ENSG00000137713	PPP2R1B	TRUE	TRUE
chr11	111759952	C	T	ENST00000527614	ENSG00000137713	PPP2R1B	TRUE	TRUE
chr11	111759953	T	A	ENST00000527614	ENSG00000137713	PPP2R1B	TRUE	TRUE
chr11	111759953	T	C	ENST00000527614	ENSG00000137713	PPP2R1B	TRUE	TRUE
chr11	111759953	T	G	ENST00000527614	ENSG00000137713	PPP2R1B	TRUE	TRUE
chr11	111760817	A	C	ENST00000527614	ENSG00000137713	PPP2R1B	TRUE	FALSE
chr11	111760817	A	G	ENST00000527614	ENSG00000137713	PPP2R1B	TRUE	FALSE
chr11	111760817	A	T	ENST00000527614	ENSG00000137713	PPP2R1B	TRUE	FALSE
chr11	111760818	C	A	ENST00000527614	ENSG00000137713	PPP2R1B	TRUE	FALSE
chr11	111760818	C	G	ENST00000527614	ENSG00000137713	PPP2R1B	TRUE	FALSE
chr11	111760818	C	T	ENST00000527614	ENSG00000137713	PPP2R1B	TRUE	FALSE
chr11	111760820	G	A	ENST00000527614	ENSG00000137713	PPP2R1B	TRUE	TRUE
chr11	111760823	T	A	ENST00000527614	ENSG00000137713	PPP2R1B	TRUE	TRUE
chr11	111760829	C	A	ENST00000527614	ENSG00000137713	PPP2R1B	TRUE	TRUE
chr11	111760835	T	A	ENST00000527614	ENSG00000137713	PPP2R1B	TRUE	TRUE
chr11	111760846	G	C	ENST00000527614	ENSG00000137713	PPP2R1B	TRUE	TRUE
chr11	111760846	G	T	ENST00000527614	ENSG00000137713	PPP2R1B	TRUE	TRUE
chr11	111760857	A	C	ENST00000527614	ENSG00000137713	PPP2R1B	TRUE	TRUE
chr11	111760857	A	T	ENST00000527614	ENSG00000137713	PPP2R1B	TRUE	TRUE
chr11	111760860	G	T	ENST00000527614	ENSG00000137713	PPP2R1B	TRUE	TRUE
chr11	111760873	A	T	ENST00000527614	ENSG00000137713	PPP2R1B	TRUE	TRUE
chr11	111760878	A	T	ENST00000527614	ENSG00000137713	PPP2R1B	TRUE	TRUE
chr11	111760902	C	T	ENST00000527614	ENSG00000137713	PPP2R1B	TRUE	TRUE
chr11	111760903	C	T	ENST00000527614	ENSG00000137713	PPP2R1B	TRUE	TRUE
chr11	111760918	A	C	ENST00000527614	ENSG00000137713	PPP2R1B	TRUE	TRUE
chr11	111760918	A	T	ENST00000527614	ENSG00000137713	PPP2R1B	TRUE	TRUE
chr11	111760925	T	A	ENST00000527614	ENSG00000137713	PPP2R1B	TRUE	TRUE
chr11	111760941	A	C	ENST00000527614	ENSG00000137713	PPP2R1B	TRUE	TRUE
chr11	111760941	A	T	ENST00000527614	ENSG00000137713	PPP2R1B	TRUE	TRUE
chr11	111760949	C	A	ENST00000527614	ENSG00000137713	PPP2R1B	TRUE	TRUE
chr11	111760970	C	A	ENST00000527614	ENSG00000137713	PPP2R1B	TRUE	TRUE
chr11	111760973	G	A	ENST00000527614	ENSG00000137713	PPP2R1B	TRUE	TRUE
chr11	111760982	G	A	ENST00000527614	ENSG00000137713	PPP2R1B	TRUE	TRUE
chr11	111760985	T	A	ENST00000527614	ENSG00000137713	PPP2R1B	TRUE	TRUE
chr11	111760994	C	A	ENST00000527614	ENSG00000137713	PPP2R1B	TRUE	TRUE
chr11	111761003	T	A	ENST00000527614	ENSG00000137713	PPP2R1B	TRUE	TRUE
chr11	111761021	C	A	ENST00000527614	ENSG00000137713	PPP2R1B	TRUE	TRUE
chr11	111761024	C	A	ENST00000527614	ENSG00000137713	PPP2R1B	TRUE	TRUE
chr11	111761042	C	A	ENST00000527614	ENSG00000137713	PPP2R1B	TRUE	TRUE
chr11	111761044	A	T	ENST00000527614	ENSG00000137713	PPP2R1B	TRUE	TRUE
chr11	111761052	C	A	ENST00000527614	ENSG00000137713	PPP2R1B	TRUE	FALSE
chr11	111761052	C	G	ENST00000527614	ENSG00000137713	PPP2R1B	TRUE	FALSE
chr11	111761052	C	T	ENST00000527614	ENSG00000137713	PPP2R1B	TRUE	FALSE
chr11	111761053	T	A	ENST00000527614	ENSG00000137713	PPP2R1B	TRUE	FALSE
chr11	111761053	T	C	ENST00000527614	ENSG00000137713	PPP2R1B	TRUE	FALSE
chr11	111761053	T	G	ENST00000527614	ENSG00000137713	PPP2R1B	TRUE	FALSE
chr11	111764803	A	C	ENST00000527614	ENSG00000137713	PPP2R1B	TRUE	FALSE
chr11	111764803	A	G	ENST00000527614	ENSG00000137713	PPP2R1B	TRUE	FALSE
chr11	111764803	A	T	ENST00000527614	ENSG00000137713	PPP2R1B	TRUE	FALSE
chr11	111764804	C	A	ENST00000527614	ENSG00000137713	PPP2R1B	TRUE	FALSE
chr11	111764804	C	G	ENST00000527614	ENSG00000137713	PPP2R1B	TRUE	FALSE
chr11	111764804	C	T	ENST00000527614	ENSG00000137713	PPP2R1B	TRUE	FALSE
chr11	111764811	A	T	ENST00000527614	ENSG00000137713	PPP2R1B	TRUE	TRUE
chr11	111764834	C	A	ENST00000527614	ENSG00000137713	PPP2R1B	TRUE	TRUE
chr11	111764855	C	A	ENST00000527614	ENSG00000137713	PPP2R1B	TRUE	TRUE
chr11	111764861	G	A	ENST00000527614	ENSG00000137713	PPP2R1B	TRUE	TRUE
chr11	111764864	C	A	ENST00000527614	ENSG00000137713	PPP2R1B	TRUE	TRUE
chr11	111764875	A	C	ENST00000527614	ENSG00000137713	PPP2R1B	TRUE	TRUE
chr11	111764875	A	T	ENST00000527614	ENSG00000137713	PPP2R1B	TRUE	TRUE
chr11	111764885	C	A	ENST00000527614	ENSG00000137713	PPP2R1B	TRUE	TRUE
chr11	111764891	C	A	ENST00000527614	ENSG00000137713	PPP2R1B	TRUE	TRUE
chr11	111764895	A	C	ENST00000527614	ENSG00000137713	PPP2R1B	TRUE	TRUE
chr11	111764895	A	T	ENST00000527614	ENSG00000137713	PPP2R1B	TRUE	TRUE
chr11	111764906	C	A	ENST00000527614	ENSG00000137713	PPP2R1B	TRUE	TRUE
chr11	111764906	C	G	ENST00000527614	ENSG00000137713	PPP2R1B	TRUE	TRUE
chr11	111764906	C	T	ENST00000527614	ENSG00000137713	PPP2R1B	TRUE	TRUE
chr11	111764907	T	A	ENST00000527614	ENSG00000137713	PPP2R1B	TRUE	TRUE
chr11	111764907	T	C	ENST00000527614	ENSG00000137713	PPP2R1B	TRUE	FALSE
chr11	111764907	T	G	ENST00000527614	ENSG00000137713	PPP2R1B	TRUE	TRUE
chr11	111765292	A	C	ENST00000527614	ENSG00000137713	PPP2R1B	TRUE	TRUE
chr11	111765292	A	G	ENST00000527614	ENSG00000137713	PPP2R1B	TRUE	FALSE
chr11	111765292	A	T	ENST00000527614	ENSG00000137713	PPP2R1B	TRUE	TRUE
chr11	111765293	C	A	ENST00000527614	ENSG00000137713	PPP2R1B	TRUE	TRUE
chr11	111765293	C	G	ENST00000527614	ENSG00000137713	PPP2R1B	TRUE	TRUE
chr11	111765293	C	T	ENST00000527614	ENSG00000137713	PPP2R1B	TRUE	TRUE
chr11	111765308	A	T	ENST00000527614	ENSG00000137713	PPP2R1B	TRUE	TRUE
chr11	111765311	A	T	ENST00000527614	ENSG00000137713	PPP2R1B	TRUE	TRUE
chr11	111765315	C	A	ENST00000527614	ENSG00000137713	PPP2R1B	TRUE	TRUE
chr11	111765321	G	A	ENST00000527614	ENSG00000137713	PPP2R1B	TRUE	TRUE
chr11	111765330	C	A	ENST00000527614	ENSG00000137713	PPP2R1B	TRUE	TRUE
chr11	111765336	C	A	ENST00000527614	ENSG00000137713	PPP2R1B	TRUE	TRUE
chr11	111765356	G	C	ENST00000527614	ENSG00000137713	PPP2R1B	TRUE	TRUE
chr11	111765356	G	T	ENST00000527614	ENSG00000137713	PPP2R1B	TRUE	TRUE
chr11	111765359	A	C	ENST00000527614	ENSG00000137713	PPP2R1B	TRUE	TRUE
chr11	111765359	A	T	ENST00000527614	ENSG00000137713	PPP2R1B	TRUE	TRUE
chr11	111765363	T	A	ENST00000527614	ENSG00000137713	PPP2R1B	TRUE	TRUE
chr11	111765366	T	A	ENST00000527614	ENSG00000137713	PPP2R1B	TRUE	TRUE
chr11	111765381	G	A	ENST00000527614	ENSG00000137713	PPP2R1B	TRUE	TRUE
chr11	111765385	C	A	ENST00000527614	ENSG00000137713	PPP2R1B	TRUE	TRUE
chr11	111765385	C	G	ENST00000527614	ENSG00000137713	PPP2R1B	TRUE	TRUE
chr11	111765385	C	T	ENST00000527614	ENSG00000137713	PPP2R1B	TRUE	TRUE
chr11	111765386	T	A	ENST00000527614	ENSG00000137713	PPP2R1B	TRUE	FALSE
chr11	111765386	T	C	ENST00000527614	ENSG00000137713	PPP2R1B	TRUE	FALSE
chr11	111765386	T	G	ENST00000527614	ENSG00000137713	PPP2R1B	TRUE	TRUE
chr11	111766246	A	C	ENST00000527614	ENSG00000137713	PPP2R1B	TRUE	FALSE
chr11	111766246	A	G	ENST00000527614	ENSG00000137713	PPP2R1B	TRUE	FALSE
chr11	111766246	A	T	ENST00000527614	ENSG00000137713	PPP2R1B	TRUE	FALSE
chr11	111766247	C	A	ENST00000527614	ENSG00000137713	PPP2R1B	TRUE	FALSE
chr11	111766247	C	G	ENST00000527614	ENSG00000137713	PPP2R1B	TRUE	FALSE
chr11	111766247	C	T	ENST00000527614	ENSG00000137713	PPP2R1B	TRUE	FALSE
chr11	111766250	G	A	ENST00000527614	ENSG00000137713	PPP2R1B	TRUE	TRUE
chr11	111766259	C	A	ENST00000527614	ENSG00000137713	PPP2R1B	TRUE	TRUE
chr11	111766271	C	A	ENST00000527614	ENSG00000137713	PPP2R1B	TRUE	TRUE
chr11	111766279	A	C	ENST00000527614	ENSG00000137713	PPP2R1B	TRUE	TRUE
chr11	111766279	A	T	ENST00000527614	ENSG00000137713	PPP2R1B	TRUE	TRUE
chr11	111766293	G	C	ENST00000527614	ENSG00000137713	PPP2R1B	TRUE	FALSE
chr11	111766293	G	T	ENST00000527614	ENSG00000137713	PPP2R1B	TRUE	FALSE
chr11	111766300	G	T	ENST00000527614	ENSG00000137713	PPP2R1B		FALSE
chr11	111766310	C	A	ENST00000527614	ENSG00000137713	PPP2R1B		FALSE
chr11	111766316	C	A	ENST00000527614	ENSG00000137713	PPP2R1B	FALSE	FALSE
chr11	111766328	C	A	ENST00000527614	ENSG00000137713	PPP2R1B	FALSE	FALSE
chr11	111766346	C	A	ENST00000527614	ENSG00000137713	PPP2R1B	FALSE	FALSE
chr11	111766348	G	C	ENST00000527614	ENSG00000137713	PPP2R1B	FALSE	FALSE
chr11	111766348	G	T	ENST00000527614	ENSG00000137713	PPP2R1B	FALSE	FALSE
chr11	111786405	C	A	ENST00000616540	ENSG00000086848	ALG9	FALSE	FALSE
chr11	111786405	C	A	ENST00000622211	ENSG00000258529		FALSE	FALSE
chr11	111786411	T	A	ENST00000616540	ENSG00000086848	ALG9	FALSE	FALSE
chr11	111786411	T	A	ENST00000622211	ENSG00000258529		FALSE	FALSE
chr11	111786414	T	A	ENST00000616540	ENSG00000086848	ALG9	FALSE	FALSE
chr11	111786414	T	A	ENST00000622211	ENSG00000258529		FALSE	FALSE
chr11	111786423	G	A	ENST00000616540	ENSG00000086848	ALG9	FALSE	FALSE
chr11	111786423	G	A	ENST00000622211	ENSG00000258529		FALSE	FALSE
chr11	111786426	T	A	ENST00000616540	ENSG00000086848	ALG9	FALSE	FALSE
chr11	111786426	T	A	ENST00000622211	ENSG00000258529		FALSE	FALSE
chr11	111786432	T	A	ENST00000616540	ENSG00000086848	ALG9	FALSE	FALSE
chr11	111786432	T	A	ENST00000622211	ENSG00000258529		FALSE	FALSE
chr11	111786441	T	A	ENST00000616540	ENSG00000086848	ALG9	FALSE	FALSE
chr11	111786441	T	A	ENST00000622211	ENSG00000258529		FALSE	FALSE
chr11	111786451	G	C	ENST00000616540	ENSG00000086848	ALG9	FALSE	FALSE
chr11	111786451	G	C	ENST00000622211	ENSG00000258529		FALSE	FALSE
chr11	111786451	G	T	ENST00000616540	ENSG00000086848	ALG9	FALSE	FALSE
chr11	111786451	G	T	ENST00000622211	ENSG00000258529		FALSE	FALSE
chr11	111786460	G	C	ENST00000616540	ENSG00000086848	ALG9	FALSE	FALSE
chr11	111786460	G	C	ENST00000622211	ENSG00000258529		FALSE	FALSE
chr11	111786460	G	T	ENST00000616540	ENSG00000086848	ALG9	FALSE	FALSE
chr11	111786460	G	T	ENST00000622211	ENSG00000258529		FALSE	FALSE
chr11	111786469	A	C	ENST00000616540	ENSG00000086848	ALG9	FALSE	FALSE
chr11	111786469	A	C	ENST00000622211	ENSG00000258529		FALSE	FALSE
chr11	111786469	A	T	ENST00000616540	ENSG00000086848	ALG9	FALSE	FALSE
chr11	111786469	A	T	ENST00000622211	ENSG00000258529		FALSE	FALSE
chr11	111786474	G	A	ENST00000616540	ENSG00000086848	ALG9	FALSE	FALSE
chr11	111786474	G	A	ENST00000622211	ENSG00000258529		FALSE	FALSE
chr11	111786479	G	C	ENST00000616540	ENSG00000086848	ALG9	FALSE	FALSE
chr11	111786479	G	C	ENST00000622211	ENSG00000258529		FALSE	FALSE
chr11	111786479	G	T	ENST00000616540	ENSG00000086848	ALG9	FALSE	FALSE
chr11	111786479	G	T	ENST00000622211	ENSG00000258529		FALSE	FALSE
chr11	111786493	A	C	ENST00000616540	ENSG00000086848	ALG9	FALSE	FALSE
chr11	111786493	A	C	ENST00000622211	ENSG00000258529		FALSE	FALSE
chr11	111786493	A	T	ENST00000616540	ENSG00000086848	ALG9	FALSE	FALSE
chr11	111786493	A	T	ENST00000622211	ENSG00000258529		FALSE	FALSE
chr11	111786513	T	A	ENST00000616540	ENSG00000086848	ALG9	FALSE	FALSE
chr11	111786513	T	A	ENST00000622211	ENSG00000258529		FALSE	FALSE
chr11	111786515	G	C	ENST00000616540	ENSG00000086848	ALG9	FALSE	FALSE
chr11	111786515	G	C	ENST00000622211	ENSG00000258529		FALSE	FALSE
chr11	111786515	G	T	ENST00000616540	ENSG00000086848	ALG9	FALSE	FALSE
chr11	111786515	G	T	ENST00000622211	ENSG00000258529		FALSE	FALSE
chr11	111786521	C	A	ENST00000616540	ENSG00000086848	ALG9	TRUE	FALSE
chr11	111786521	C	A	ENST00000622211	ENSG00000258529		TRUE	FALSE
chr11	111786521	C	G	ENST00000616540	ENSG00000086848	ALG9	TRUE	FALSE
chr11	111786521	C	G	ENST00000622211	ENSG00000258529		TRUE	FALSE
chr11	111786521	C	T	ENST00000616540	ENSG00000086848	ALG9	TRUE	FALSE
chr11	111786521	C	T	ENST00000622211	ENSG00000258529		TRUE	FALSE
chr11	111786522	T	A	ENST00000616540	ENSG00000086848	ALG9	TRUE	FALSE
chr11	111786522	T	A	ENST00000622211	ENSG00000258529		TRUE	FALSE
chr11	111786522	T	C	ENST00000616540	ENSG00000086848	ALG9	TRUE	FALSE
chr11	111786522	T	C	ENST00000622211	ENSG00000258529		TRUE	FALSE
chr11	111786522	T	G	ENST00000616540	ENSG00000086848	ALG9	TRUE	FALSE
chr11	111786522	T	G	ENST00000622211	ENSG00000258529		TRUE	FALSE
chr11	111809641	A	C	ENST00000616540	ENSG00000086848	ALG9	TRUE	FALSE
chr11	111809641	A	C	ENST00000622211	ENSG00000258529		TRUE	FALSE
chr11	111809641	A	G	ENST00000616540	ENSG00000086848	ALG9	FALSE	FALSE
chr11	111809641	A	G	ENST00000622211	ENSG00000258529		FALSE	FALSE
chr11	111809641	A	T	ENST00000616540	ENSG00000086848	ALG9	TRUE	FALSE
chr11	111809641	A	T	ENST00000622211	ENSG00000258529		TRUE	FALSE
chr11	111809642	C	A	ENST00000616540	ENSG00000086848	ALG9	TRUE	FALSE
chr11	111809642	C	A	ENST00000622211	ENSG00000258529		TRUE	FALSE
chr11	111809642	C	G	ENST00000616540	ENSG00000086848	ALG9	TRUE	FALSE
chr11	111809642	C	G	ENST00000622211	ENSG00000258529		TRUE	FALSE
chr11	111809642	C	T	ENST00000616540	ENSG00000086848	ALG9	TRUE	FALSE
chr11	111809642	C	T	ENST00000622211	ENSG00000258529		TRUE	FALSE
chr11	111809644	T	A	ENST00000616540	ENSG00000086848	ALG9	FALSE	FALSE
chr11	111809644	T	A	ENST00000622211	ENSG00000258529		FALSE	FALSE
chr11	111809665	T	A	ENST00000616540	ENSG00000086848	ALG9	FALSE	FALSE
chr11	111809665	T	A	ENST00000622211	ENSG00000258529		FALSE	FALSE
chr11	111809666	A	C	ENST00000616540	ENSG00000086848	ALG9	FALSE	FALSE
chr11	111809666	A	C	ENST00000622211	ENSG00000258529		FALSE	FALSE
chr11	111809666	A	T	ENST00000616540	ENSG00000086848	ALG9	FALSE	FALSE
chr11	111809666	A	T	ENST00000622211	ENSG00000258529		FALSE	FALSE
chr11	111809673	A	T	ENST00000616540	ENSG00000086848	ALG9	FALSE	FALSE
chr11	111809673	A	T	ENST00000622211	ENSG00000258529		FALSE	FALSE
chr11	111809681	C	T	ENST00000616540	ENSG00000086848	ALG9	FALSE	FALSE
chr11	111809681	C	T	ENST00000622211	ENSG00000258529		FALSE	FALSE
chr11	111809682	C	T	ENST00000616540	ENSG00000086848	ALG9	FALSE	FALSE
chr11	111809682	C	T	ENST00000622211	ENSG00000258529		FALSE	FALSE
chr11	111809686	C	A	ENST00000616540	ENSG00000086848	ALG9	FALSE	FALSE
chr11	111809686	C	A	ENST00000622211	ENSG00000258529		FALSE	FALSE
chr11	111809689	C	A	ENST00000616540	ENSG00000086848	ALG9	FALSE	FALSE
chr11	111809689	C	A	ENST00000622211	ENSG00000258529		FALSE	FALSE
chr11	111809692	T	A	ENST00000616540	ENSG00000086848	ALG9	FALSE	FALSE
chr11	111809692	T	A	ENST00000622211	ENSG00000258529		FALSE	FALSE
chr11	111809700	G	C	ENST00000616540	ENSG00000086848	ALG9	TRUE	TRUE
chr11	111809700	G	C	ENST00000622211	ENSG00000258529		TRUE	TRUE
chr11	111809700	G	T	ENST00000616540	ENSG00000086848	ALG9	TRUE	TRUE
chr11	111809700	G	T	ENST00000622211	ENSG00000258529		TRUE	TRUE
chr11	111809702	A	C	ENST00000616540	ENSG00000086848	ALG9	TRUE	TRUE
chr11	111809702	A	C	ENST00000622211	ENSG00000258529		TRUE	TRUE
chr11	111809702	A	T	ENST00000616540	ENSG00000086848	ALG9	TRUE	TRUE
chr11	111809702	A	T	ENST00000622211	ENSG00000258529		TRUE	TRUE
chr11	111809707	T	A	ENST00000616540	ENSG00000086848	ALG9	TRUE	TRUE
chr11	111809707	T	A	ENST00000622211	ENSG00000258529		TRUE	TRUE
chr11	111809713	C	A	ENST00000616540	ENSG00000086848	ALG9	TRUE	TRUE
chr11	111809713	C	A	ENST00000622211	ENSG00000258529		TRUE	TRUE
chr11	111809725	C	A	ENST00000616540	ENSG00000086848	ALG9	TRUE	TRUE
chr11	111809725	C	A	ENST00000622211	ENSG00000258529		TRUE	TRUE
chr11	111809728	T	A	ENST00000616540	ENSG00000086848	ALG9	TRUE	TRUE
chr11	111809728	T	A	ENST00000622211	ENSG00000258529		TRUE	TRUE
chr11	111809739	A	T	ENST00000616540	ENSG00000086848	ALG9	TRUE	TRUE
chr11	111809739	A	T	ENST00000622211	ENSG00000258529		TRUE	TRUE
chr11	111809748	A	C	ENST00000616540	ENSG00000086848	ALG9	TRUE	TRUE
chr11	111809748	A	C	ENST00000622211	ENSG00000258529		TRUE	TRUE
chr11	111809748	A	T	ENST00000616540	ENSG00000086848	ALG9	TRUE	TRUE
chr11	111809748	A	T	ENST00000622211	ENSG00000258529		TRUE	TRUE
chr11	111809750	A	C	ENST00000616540	ENSG00000086848	ALG9	TRUE	TRUE
chr11	111809750	A	C	ENST00000622211	ENSG00000258529		TRUE	TRUE
chr11	111809750	A	T	ENST00000616540	ENSG00000086848	ALG9	TRUE	TRUE
chr11	111809750	A	T	ENST00000622211	ENSG00000258529		TRUE	TRUE
chr11	111809756	G	T	ENST00000616540	ENSG00000086848	ALG9	TRUE	TRUE
chr11	111809756	G	T	ENST00000622211	ENSG00000258529		TRUE	TRUE
chr11	111809761	T	A	ENST00000616540	ENSG00000086848	ALG9	TRUE	TRUE
chr11	111809761	T	A	ENST00000622211	ENSG00000258529		TRUE	TRUE
chr11	111809774	C	A	ENST00000616540	ENSG00000086848	ALG9	TRUE	FALSE
chr11	111809774	C	A	ENST00000622211	ENSG00000258529		TRUE	FALSE
chr11	111809774	C	G	ENST00000616540	ENSG00000086848	ALG9	TRUE	FALSE
chr11	111809774	C	G	ENST00000622211	ENSG00000258529		TRUE	FALSE
chr11	111809774	C	T	ENST00000616540	ENSG00000086848	ALG9	TRUE	FALSE
chr11	111809774	C	T	ENST00000622211	ENSG00000258529		TRUE	FALSE
chr11	111809775	T	A	ENST00000616540	ENSG00000086848	ALG9	TRUE	FALSE
chr11	111809775	T	A	ENST00000622211	ENSG00000258529		TRUE	FALSE
chr11	111809775	T	C	ENST00000616540	ENSG00000086848	ALG9	TRUE	FALSE
chr11	111809775	T	C	ENST00000622211	ENSG00000258529		TRUE	FALSE
chr11	111809775	T	G	ENST00000616540	ENSG00000086848	ALG9	TRUE	FALSE
chr11	111809775	T	G	ENST00000622211	ENSG00000258529		TRUE	FALSE
chr11	111836163	A	C	ENST00000616540	ENSG00000086848	ALG9	TRUE	FALSE
chr11	111836163	A	C	ENST00000622211	ENSG00000258529		TRUE	FALSE
chr11	111836163	A	G	ENST00000616540	ENSG00000086848	ALG9	TRUE	FALSE
chr11	111836163	A	G	ENST00000622211	ENSG00000258529		TRUE	FALSE
chr11	111836163	A	T	ENST00000616540	ENSG00000086848	ALG9	TRUE	FALSE
chr11	111836163	A	T	ENST00000622211	ENSG00000258529		TRUE	FALSE
chr11	111836164	C	A	ENST00000616540	ENSG00000086848	ALG9	TRUE	FALSE
chr11	111836164	C	A	ENST00000622211	ENSG00000258529		TRUE	FALSE
chr11	111836164	C	G	ENST00000616540	ENSG00000086848	ALG9	TRUE	FALSE
chr11	111836164	C	G	ENST00000622211	ENSG00000258529		TRUE	FALSE
chr11	111836164	C	T	ENST00000616540	ENSG00000086848	ALG9	TRUE	FALSE
chr11	111836164	C	T	ENST00000622211	ENSG00000258529		TRUE	FALSE
chr11	111836165	A	C	ENST00000616540	ENSG00000086848	ALG9	TRUE	TRUE
chr11	111836165	A	C	ENST00000622211	ENSG00000258529		TRUE	TRUE
chr11	111836165	A	T	ENST00000616540	ENSG00000086848	ALG9	TRUE	TRUE
chr11	111836165	A	T	ENST00000622211	ENSG00000258529		TRUE	TRUE
chr11	111836170	T	A	ENST00000616540	ENSG00000086848	ALG9	TRUE	TRUE
chr11	111836170	T	A	ENST00000622211	ENSG00000258529		TRUE	TRUE
chr11	111836179	C	A	ENST00000616540	ENSG00000086848	ALG9	TRUE	TRUE
chr11	111836179	C	A	ENST00000622211	ENSG00000258529		TRUE	TRUE
chr11	111836182	C	A	ENST00000616540	ENSG00000086848	ALG9	TRUE	TRUE
chr11	111836182	C	A	ENST00000622211	ENSG00000258529		TRUE	TRUE
chr11	111836191	G	A	ENST00000616540	ENSG00000086848	ALG9	TRUE	TRUE
chr11	111836191	G	A	ENST00000622211	ENSG00000258529		TRUE	TRUE
chr11	111836233	C	A	ENST00000616540	ENSG00000086848	ALG9	TRUE	TRUE
chr11	111836233	C	A	ENST00000622211	ENSG00000258529		TRUE	TRUE
chr11	111836236	C	A	ENST00000616540	ENSG00000086848	ALG9	TRUE	TRUE
chr11	111836236	C	A	ENST00000622211	ENSG00000258529		TRUE	TRUE
chr11	111836248	T	A	ENST00000616540	ENSG00000086848	ALG9	TRUE	TRUE
chr11	111836248	T	A	ENST00000622211	ENSG00000258529		TRUE	TRUE
chr11	111836253	A	C	ENST00000616540	ENSG00000086848	ALG9	TRUE	TRUE
chr11	111836253	A	C	ENST00000622211	ENSG00000258529		TRUE	TRUE
chr11	111836253	A	T	ENST00000616540	ENSG00000086848	ALG9	TRUE	TRUE
chr11	111836253	A	T	ENST00000622211	ENSG00000258529		TRUE	TRUE
chr11	111836257	G	A	ENST00000616540	ENSG00000086848	ALG9	TRUE	TRUE
chr11	111836257	G	A	ENST00000622211	ENSG00000258529		TRUE	TRUE
chr11	111836263	T	A	ENST00000616540	ENSG00000086848	ALG9	TRUE	TRUE
chr11	111836263	T	A	ENST00000622211	ENSG00000258529		TRUE	TRUE
chr11	111836269	C	A	ENST00000616540	ENSG00000086848	ALG9	TRUE	TRUE
chr11	111836269	C	A	ENST00000622211	ENSG00000258529		TRUE	TRUE
chr11	111836271	G	C	ENST00000616540	ENSG00000086848	ALG9	TRUE	TRUE
chr11	111836271	G	C	ENST00000622211	ENSG00000258529		TRUE	TRUE
chr11	111836271	G	T	ENST00000616540	ENSG00000086848	ALG9	TRUE	TRUE
chr11	111836271	G	T	ENST00000622211	ENSG00000258529		TRUE	TRUE
chr11	111836284	G	A	ENST00000616540	ENSG00000086848	ALG9	TRUE	TRUE
chr11	111836284	G	A	ENST00000622211	ENSG00000258529		TRUE	TRUE
chr11	111836290	G	A	ENST00000616540	ENSG00000086848	ALG9	TRUE	TRUE
chr11	111836290	G	A	ENST00000622211	ENSG00000258529		TRUE	TRUE
chr11	111836291	C	T	ENST00000616540	ENSG00000086848	ALG9	TRUE	TRUE
chr11	111836291	C	T	ENST00000622211	ENSG00000258529		TRUE	TRUE
chr11	111836292	C	T	ENST00000616540	ENSG00000086848	ALG9	TRUE	TRUE
chr11	111836292	C	T	ENST00000622211	ENSG00000258529		TRUE	TRUE
chr11	111836295	C	A	ENST00000616540	ENSG00000086848	ALG9	TRUE	FALSE
chr11	111836295	C	A	ENST00000622211	ENSG00000258529		TRUE	FALSE
chr11	111836295	C	G	ENST00000616540	ENSG00000086848	ALG9	TRUE	FALSE
chr11	111836295	C	G	ENST00000622211	ENSG00000258529		TRUE	FALSE
chr11	111836295	C	T	ENST00000616540	ENSG00000086848	ALG9	TRUE	FALSE
chr11	111836295	C	T	ENST00000622211	ENSG00000258529		TRUE	FALSE
chr11	111836296	T	A	ENST00000616540	ENSG00000086848	ALG9	TRUE	FALSE
chr11	111836296	T	A	ENST00000622211	ENSG00000258529		TRUE	FALSE
chr11	111836296	T	C	ENST00000616540	ENSG00000086848	ALG9	TRUE	FALSE
chr11	111836296	T	C	ENST00000622211	ENSG00000258529		TRUE	FALSE
chr11	111836296	T	G	ENST00000616540	ENSG00000086848	ALG9	TRUE	FALSE
chr11	111836296	T	G	ENST00000622211	ENSG00000258529		TRUE	FALSE
chr11	111837466	A	C	ENST00000616540	ENSG00000086848	ALG9	TRUE	FALSE
chr11	111837466	A	C	ENST00000622211	ENSG00000258529		TRUE	FALSE
chr11	111837466	A	G	ENST00000616540	ENSG00000086848	ALG9	FALSE	FALSE
chr11	111837466	A	G	ENST00000622211	ENSG00000258529		FALSE	FALSE
chr11	111837466	A	T	ENST00000616540	ENSG00000086848	ALG9	TRUE	FALSE
chr11	111837466	A	T	ENST00000622211	ENSG00000258529		TRUE	FALSE
chr11	111837467	C	A	ENST00000616540	ENSG00000086848	ALG9	TRUE	TRUE
chr11	111837467	C	A	ENST00000622211	ENSG00000258529		TRUE	TRUE
chr11	111837467	C	G	ENST00000616540	ENSG00000086848	ALG9	TRUE	TRUE
chr11	111837467	C	G	ENST00000622211	ENSG00000258529		TRUE	TRUE
chr11	111837467	C	T	ENST00000616540	ENSG00000086848	ALG9	TRUE	FALSE
chr11	111837467	C	T	ENST00000622211	ENSG00000258529		TRUE	FALSE
chr11	111837499	G	A	ENST00000616540	ENSG00000086848	ALG9	TRUE	TRUE
chr11	111837499	G	A	ENST00000622211	ENSG00000258529		TRUE	TRUE
chr11	111837500	A	C	ENST00000616540	ENSG00000086848	ALG9	TRUE	TRUE
chr11	111837500	A	C	ENST00000622211	ENSG00000258529		TRUE	TRUE
chr11	111837500	A	T	ENST00000616540	ENSG00000086848	ALG9	TRUE	TRUE
chr11	111837500	A	T	ENST00000622211	ENSG00000258529		TRUE	TRUE
chr11	111837503	C	T	ENST00000616540	ENSG00000086848	ALG9	TRUE	TRUE
chr11	111837503	C	T	ENST00000622211	ENSG00000258529		TRUE	TRUE
chr11	111837504	C	T	ENST00000616540	ENSG00000086848	ALG9	TRUE	TRUE
chr11	111837504	C	T	ENST00000622211	ENSG00000258529		TRUE	TRUE
chr11	111837508	C	A	ENST00000616540	ENSG00000086848	ALG9	TRUE	TRUE
chr11	111837508	C	A	ENST00000622211	ENSG00000258529		TRUE	TRUE
chr11	111837511	T	A	ENST00000616540	ENSG00000086848	ALG9	TRUE	TRUE
chr11	111837511	T	A	ENST00000622211	ENSG00000258529		TRUE	TRUE
chr11	111837514	C	A	ENST00000616540	ENSG00000086848	ALG9	TRUE	TRUE
chr11	111837514	C	A	ENST00000622211	ENSG00000258529		TRUE	TRUE
chr11	111837518	A	T	ENST00000616540	ENSG00000086848	ALG9	TRUE	TRUE
chr11	111837518	A	T	ENST00000622211	ENSG00000258529		TRUE	TRUE
chr11	111837535	T	A	ENST00000616540	ENSG00000086848	ALG9	TRUE	TRUE
chr11	111837535	T	A	ENST00000622211	ENSG00000258529		TRUE	TRUE
chr11	111837541	C	A	ENST00000616540	ENSG00000086848	ALG9	TRUE	TRUE
chr11	111837541	C	A	ENST00000622211	ENSG00000258529		TRUE	TRUE
chr11	111837577	G	A	ENST00000616540	ENSG00000086848	ALG9	TRUE	TRUE
chr11	111837577	G	A	ENST00000622211	ENSG00000258529		TRUE	TRUE
chr11	111837578	G	C	ENST00000616540	ENSG00000086848	ALG9	TRUE	TRUE
chr11	111837578	G	C	ENST00000622211	ENSG00000258529		TRUE	TRUE
chr11	111837578	G	T	ENST00000616540	ENSG00000086848	ALG9	TRUE	TRUE
chr11	111837578	G	T	ENST00000622211	ENSG00000258529		TRUE	TRUE
chr11	111837586	C	A	ENST00000616540	ENSG00000086848	ALG9	TRUE	TRUE
chr11	111837586	C	A	ENST00000622211	ENSG00000258529		TRUE	TRUE
chr11	111837590	A	C	ENST00000616540	ENSG00000086848	ALG9	TRUE	TRUE
chr11	111837590	A	C	ENST00000622211	ENSG00000258529		TRUE	TRUE
chr11	111837590	A	T	ENST00000616540	ENSG00000086848	ALG9	TRUE	TRUE
chr11	111837590	A	T	ENST00000622211	ENSG00000258529		TRUE	TRUE
chr11	111837594	A	T	ENST00000616540	ENSG00000086848	ALG9	TRUE	TRUE
chr11	111837594	A	T	ENST00000622211	ENSG00000258529		TRUE	TRUE
chr11	111837611	A	C	ENST00000616540	ENSG00000086848	ALG9	TRUE	TRUE
chr11	111837611	A	C	ENST00000622211	ENSG00000258529		TRUE	TRUE
chr11	111837611	A	T	ENST00000616540	ENSG00000086848	ALG9	TRUE	TRUE
chr11	111837611	A	T	ENST00000622211	ENSG00000258529		TRUE	TRUE
chr11	111837616	C	A	ENST00000616540	ENSG00000086848	ALG9	TRUE	FALSE
chr11	111837616	C	A	ENST00000622211	ENSG00000258529		TRUE	FALSE
chr11	111837616	C	G	ENST00000616540	ENSG00000086848	ALG9	TRUE	FALSE
chr11	111837616	C	G	ENST00000622211	ENSG00000258529		TRUE	FALSE
chr11	111837616	C	T	ENST00000616540	ENSG00000086848	ALG9	TRUE	FALSE
chr11	111837616	C	T	ENST00000622211	ENSG00000258529		TRUE	FALSE
chr11	111837617	T	A	ENST00000616540	ENSG00000086848	ALG9	TRUE	FALSE
chr11	111837617	T	A	ENST00000622211	ENSG00000258529		TRUE	FALSE
chr11	111837617	T	C	ENST00000616540	ENSG00000086848	ALG9	TRUE	FALSE
chr11	111837617	T	C	ENST00000622211	ENSG00000258529		TRUE	FALSE
chr11	111837617	T	G	ENST00000616540	ENSG00000086848	ALG9	TRUE	FALSE
chr11	111837617	T	G	ENST00000622211	ENSG00000258529		TRUE	FALSE
chr11	111838247	A	C	ENST00000616540	ENSG00000086848	ALG9	FALSE	FALSE
chr11	111838247	A	C	ENST00000622211	ENSG00000258529		FALSE	FALSE
chr11	111838247	A	G	ENST00000616540	ENSG00000086848	ALG9	FALSE	FALSE
chr11	111838247	A	G	ENST00000622211	ENSG00000258529		FALSE	FALSE
chr11	111838247	A	T	ENST00000616540	ENSG00000086848	ALG9	FALSE	FALSE
chr11	111838247	A	T	ENST00000622211	ENSG00000258529		FALSE	FALSE
chr11	111838248	C	A	ENST00000616540	ENSG00000086848	ALG9	FALSE	FALSE
chr11	111838248	C	A	ENST00000622211	ENSG00000258529		FALSE	FALSE
chr11	111838248	C	G	ENST00000616540	ENSG00000086848	ALG9	FALSE	FALSE
chr11	111838248	C	G	ENST00000622211	ENSG00000258529		FALSE	FALSE
chr11	111838248	C	T	ENST00000616540	ENSG00000086848	ALG9	FALSE	FALSE
chr11	111838248	C	T	ENST00000622211	ENSG00000258529		FALSE	FALSE
chr11	111838249	C	A	ENST00000616540	ENSG00000086848	ALG9	TRUE	TRUE
chr11	111838249	C	A	ENST00000622211	ENSG00000258529		TRUE	TRUE
chr11	111838252	T	A	ENST00000616540	ENSG00000086848	ALG9	TRUE	TRUE
chr11	111838252	T	A	ENST00000622211	ENSG00000258529		TRUE	TRUE
chr11	111838278	G	C	ENST00000616540	ENSG00000086848	ALG9	TRUE	TRUE
chr11	111838278	G	C	ENST00000622211	ENSG00000258529		TRUE	TRUE
chr11	111838278	G	T	ENST00000616540	ENSG00000086848	ALG9	TRUE	TRUE
chr11	111838278	G	T	ENST00000622211	ENSG00000258529		TRUE	TRUE
chr11	111838281	A	T	ENST00000616540	ENSG00000086848	ALG9	TRUE	TRUE
chr11	111838281	A	T	ENST00000622211	ENSG00000258529		TRUE	TRUE
chr11	111838306	C	A	ENST00000616540	ENSG00000086848	ALG9	TRUE	TRUE
chr11	111838306	C	A	ENST00000622211	ENSG00000258529		TRUE	TRUE
chr11	111838308	A	C	ENST00000616540	ENSG00000086848	ALG9	TRUE	TRUE
chr11	111838308	A	C	ENST00000622211	ENSG00000258529		TRUE	TRUE
chr11	111838308	A	T	ENST00000616540	ENSG00000086848	ALG9	TRUE	TRUE
chr11	111838308	A	T	ENST00000622211	ENSG00000258529		TRUE	TRUE
chr11	111838316	C	T	ENST00000616540	ENSG00000086848	ALG9	TRUE	TRUE
chr11	111838316	C	T	ENST00000622211	ENSG00000258529		TRUE	TRUE
chr11	111838317	C	T	ENST00000616540	ENSG00000086848	ALG9	TRUE	TRUE
chr11	111838317	C	T	ENST00000622211	ENSG00000258529		TRUE	TRUE
chr11	111838323	G	T	ENST00000616540	ENSG00000086848	ALG9	TRUE	TRUE
chr11	111838323	G	T	ENST00000622211	ENSG00000258529		TRUE	TRUE
chr11	111838334	A	C	ENST00000616540	ENSG00000086848	ALG9	TRUE	TRUE
chr11	111838334	A	C	ENST00000622211	ENSG00000258529		TRUE	TRUE
chr11	111838334	A	T	ENST00000616540	ENSG00000086848	ALG9	TRUE	TRUE
chr11	111838334	A	T	ENST00000622211	ENSG00000258529		TRUE	TRUE
chr11	111838342	C	A	ENST00000616540	ENSG00000086848	ALG9	TRUE	TRUE
chr11	111838342	C	A	ENST00000622211	ENSG00000258529		TRUE	TRUE
chr11	111838349	A	C	ENST00000616540	ENSG00000086848	ALG9	TRUE	TRUE
chr11	111838349	A	C	ENST00000622211	ENSG00000258529		TRUE	TRUE
chr11	111838349	A	T	ENST00000616540	ENSG00000086848	ALG9	TRUE	TRUE
chr11	111838349	A	T	ENST00000622211	ENSG00000258529		TRUE	TRUE
chr11	111838354	G	A	ENST00000616540	ENSG00000086848	ALG9	TRUE	TRUE
chr11	111838354	G	A	ENST00000622211	ENSG00000258529		TRUE	TRUE
chr11	111838357	G	A	ENST00000616540	ENSG00000086848	ALG9	TRUE	TRUE
chr11	111838357	G	A	ENST00000622211	ENSG00000258529		TRUE	TRUE
chr11	111838370	G	C	ENST00000616540	ENSG00000086848	ALG9	TRUE	TRUE
chr11	111838370	G	C	ENST00000622211	ENSG00000258529		TRUE	TRUE
chr11	111838370	G	T	ENST00000616540	ENSG00000086848	ALG9	TRUE	TRUE
chr11	111838370	G	T	ENST00000622211	ENSG00000258529		TRUE	TRUE
chr11	111838373	A	T	ENST00000616540	ENSG00000086848	ALG9	TRUE	TRUE
chr11	111838373	A	T	ENST00000622211	ENSG00000258529		TRUE	TRUE
chr11	111838378	T	A	ENST00000616540	ENSG00000086848	ALG9	TRUE	TRUE
chr11	111838378	T	A	ENST00000622211	ENSG00000258529		TRUE	TRUE
chr11	111838379	C	A	ENST00000622211	ENSG00000258529		FALSE	FALSE
chr11	111838379	C	G	ENST00000622211	ENSG00000258529		FALSE	FALSE
chr11	111838379	C	T	ENST00000622211	ENSG00000258529		FALSE	FALSE
chr11	111838380	T	A	ENST00000622211	ENSG00000258529		FALSE	FALSE
chr11	111838380	T	C	ENST00000622211	ENSG00000258529		FALSE	FALSE
chr11	111838380	T	G	ENST00000622211	ENSG00000258529		FALSE	FALSE
chr11	111838381	G	A	ENST00000616540	ENSG00000086848	ALG9	TRUE	TRUE
chr11	111838385	G	C	ENST00000616540	ENSG00000086848	ALG9	TRUE	TRUE
chr11	111838385	G	T	ENST00000616540	ENSG00000086848	ALG9	TRUE	TRUE
chr11	111838400	C	A	ENST00000616540	ENSG00000086848	ALG9	FALSE	FALSE
chr11	111838400	C	G	ENST00000616540	ENSG00000086848	ALG9	FALSE	FALSE
chr11	111838400	C	T	ENST00000616540	ENSG00000086848	ALG9	FALSE	FALSE
chr11	111838401	T	A	ENST00000616540	ENSG00000086848	ALG9	FALSE	FALSE
chr11	111838401	T	C	ENST00000616540	ENSG00000086848	ALG9	FALSE	FALSE
chr11	111838401	T	G	ENST00000616540	ENSG00000086848	ALG9	FALSE	FALSE
chr11	111840653	A	C	ENST00000616540	ENSG00000086848	ALG9	FALSE	FALSE
chr11	111840653	A	C	ENST00000622211	ENSG00000258529		FALSE	FALSE
chr11	111840653	A	G	ENST00000616540	ENSG00000086848	ALG9	FALSE	FALSE
chr11	111840653	A	G	ENST00000622211	ENSG00000258529		FALSE	FALSE
chr11	111840653	A	T	ENST00000616540	ENSG00000086848	ALG9	FALSE	FALSE
chr11	111840653	A	T	ENST00000622211	ENSG00000258529		FALSE	FALSE
chr11	111840654	C	A	ENST00000616540	ENSG00000086848	ALG9	FALSE	FALSE
chr11	111840654	C	A	ENST00000622211	ENSG00000258529		FALSE	FALSE
chr11	111840654	C	G	ENST00000616540	ENSG00000086848	ALG9	FALSE	FALSE
chr11	111840654	C	G	ENST00000622211	ENSG00000258529		FALSE	FALSE
chr11	111840654	C	T	ENST00000616540	ENSG00000086848	ALG9	FALSE	FALSE
chr11	111840654	C	T	ENST00000622211	ENSG00000258529		FALSE	FALSE
chr11	111840657	G	A	ENST00000616540	ENSG00000086848	ALG9	TRUE	TRUE
chr11	111840657	G	A	ENST00000622211	ENSG00000258529		TRUE	TRUE
chr11	111840682	A	T	ENST00000616540	ENSG00000086848	ALG9	TRUE	TRUE
chr11	111840682	A	T	ENST00000622211	ENSG00000258529		TRUE	TRUE
chr11	111840688	A	T	ENST00000616540	ENSG00000086848	ALG9	TRUE	TRUE
chr11	111840688	A	T	ENST00000622211	ENSG00000258529		TRUE	TRUE
chr11	111840700	A	C	ENST00000616540	ENSG00000086848	ALG9	TRUE	TRUE
chr11	111840700	A	C	ENST00000622211	ENSG00000258529		TRUE	TRUE
chr11	111840700	A	T	ENST00000616540	ENSG00000086848	ALG9	TRUE	TRUE
chr11	111840700	A	T	ENST00000622211	ENSG00000258529		TRUE	TRUE
chr11	111840720	T	A	ENST00000616540	ENSG00000086848	ALG9	TRUE	TRUE
chr11	111840720	T	A	ENST00000622211	ENSG00000258529		TRUE	TRUE
chr11	111840723	C	A	ENST00000616540	ENSG00000086848	ALG9	TRUE	TRUE
chr11	111840723	C	A	ENST00000622211	ENSG00000258529		TRUE	TRUE
chr11	111840726	C	A	ENST00000616540	ENSG00000086848	ALG9	TRUE	TRUE
chr11	111840726	C	A	ENST00000622211	ENSG00000258529		TRUE	TRUE
chr11	111840729	T	A	ENST00000616540	ENSG00000086848	ALG9	TRUE	TRUE
chr11	111840729	T	A	ENST00000622211	ENSG00000258529		TRUE	TRUE
chr11	111840738	G	A	ENST00000616540	ENSG00000086848	ALG9	TRUE	TRUE
chr11	111840738	G	A	ENST00000622211	ENSG00000258529		TRUE	TRUE
chr11	111840757	C	T	ENST00000616540	ENSG00000086848	ALG9	TRUE	TRUE
chr11	111840757	C	T	ENST00000622211	ENSG00000258529		TRUE	TRUE
chr11	111840758	C	T	ENST00000616540	ENSG00000086848	ALG9	TRUE	TRUE
chr11	111840758	C	T	ENST00000622211	ENSG00000258529		TRUE	TRUE
chr11	111840763	A	C	ENST00000616540	ENSG00000086848	ALG9	TRUE	TRUE
chr11	111840763	A	C	ENST00000622211	ENSG00000258529		TRUE	TRUE
chr11	111840763	A	T	ENST00000616540	ENSG00000086848	ALG9	TRUE	TRUE
chr11	111840763	A	T	ENST00000622211	ENSG00000258529		TRUE	TRUE
chr11	111840776	A	T	ENST00000616540	ENSG00000086848	ALG9	TRUE	TRUE
chr11	111840776	A	T	ENST00000622211	ENSG00000258529		TRUE	TRUE
chr11	111840784	C	T	ENST00000616540	ENSG00000086848	ALG9	TRUE	TRUE
chr11	111840784	C	T	ENST00000622211	ENSG00000258529		TRUE	TRUE
chr11	111840785	C	T	ENST00000616540	ENSG00000086848	ALG9	TRUE	TRUE
chr11	111840785	C	T	ENST00000622211	ENSG00000258529		TRUE	TRUE
chr11	111840787	A	C	ENST00000616540	ENSG00000086848	ALG9	TRUE	TRUE
chr11	111840787	A	C	ENST00000622211	ENSG00000258529		TRUE	TRUE
chr11	111840787	A	T	ENST00000616540	ENSG00000086848	ALG9	TRUE	TRUE
chr11	111840787	A	T	ENST00000622211	ENSG00000258529		TRUE	TRUE
chr11	111840800	A	C	ENST00000616540	ENSG00000086848	ALG9	TRUE	TRUE
chr11	111840800	A	C	ENST00000622211	ENSG00000258529		TRUE	TRUE
chr11	111840800	A	T	ENST00000616540	ENSG00000086848	ALG9	TRUE	TRUE
chr11	111840800	A	T	ENST00000622211	ENSG00000258529		TRUE	TRUE
chr11	111840807	G	A	ENST00000616540	ENSG00000086848	ALG9	TRUE	TRUE
chr11	111840807	G	A	ENST00000622211	ENSG00000258529		TRUE	TRUE
chr11	111840810	C	A	ENST00000616540	ENSG00000086848	ALG9	FALSE	FALSE
chr11	111840810	C	A	ENST00000622211	ENSG00000258529		FALSE	FALSE
chr11	111840810	C	G	ENST00000616540	ENSG00000086848	ALG9	FALSE	FALSE
chr11	111840810	C	G	ENST00000622211	ENSG00000258529		FALSE	FALSE
chr11	111840810	C	T	ENST00000616540	ENSG00000086848	ALG9	FALSE	FALSE
chr11	111840810	C	T	ENST00000622211	ENSG00000258529		FALSE	FALSE
chr11	111840811	T	A	ENST00000616540	ENSG00000086848	ALG9	FALSE	FALSE
chr11	111840811	T	A	ENST00000622211	ENSG00000258529		FALSE	FALSE
chr11	111840811	T	C	ENST00000616540	ENSG00000086848	ALG9	FALSE	FALSE
chr11	111840811	T	C	ENST00000622211	ENSG00000258529		FALSE	FALSE
chr11	111840811	T	G	ENST00000616540	ENSG00000086848	ALG9	FALSE	FALSE
chr11	111840811	T	G	ENST00000622211	ENSG00000258529		FALSE	FALSE
chr11	111844599	A	C	ENST00000616540	ENSG00000086848	ALG9	TRUE	FALSE
chr11	111844599	A	C	ENST00000622211	ENSG00000258529		TRUE	FALSE
chr11	111844599	A	G	ENST00000616540	ENSG00000086848	ALG9	TRUE	FALSE
chr11	111844599	A	G	ENST00000622211	ENSG00000258529		TRUE	FALSE
chr11	111844599	A	T	ENST00000616540	ENSG00000086848	ALG9	TRUE	FALSE
chr11	111844599	A	T	ENST00000622211	ENSG00000258529		TRUE	FALSE
chr11	111844600	C	A	ENST00000616540	ENSG00000086848	ALG9	TRUE	FALSE
chr11	111844600	C	A	ENST00000622211	ENSG00000258529		TRUE	FALSE
chr11	111844600	C	G	ENST00000616540	ENSG00000086848	ALG9	TRUE	FALSE
chr11	111844600	C	G	ENST00000622211	ENSG00000258529		TRUE	FALSE
chr11	111844600	C	T	ENST00000616540	ENSG00000086848	ALG9	TRUE	FALSE
chr11	111844600	C	T	ENST00000622211	ENSG00000258529		TRUE	FALSE
chr11	111844610	T	A	ENST00000616540	ENSG00000086848	ALG9	TRUE	TRUE
chr11	111844610	T	A	ENST00000622211	ENSG00000258529		TRUE	TRUE
chr11	111844613	G	A	ENST00000616540	ENSG00000086848	ALG9	TRUE	TRUE
chr11	111844613	G	A	ENST00000622211	ENSG00000258529		TRUE	TRUE
chr11	111844620	G	C	ENST00000616540	ENSG00000086848	ALG9	TRUE	TRUE
chr11	111844620	G	C	ENST00000622211	ENSG00000258529		TRUE	TRUE
chr11	111844620	G	T	ENST00000616540	ENSG00000086848	ALG9	TRUE	TRUE
chr11	111844620	G	T	ENST00000622211	ENSG00000258529		TRUE	TRUE
chr11	111844625	C	A	ENST00000616540	ENSG00000086848	ALG9	TRUE	TRUE
chr11	111844625	C	A	ENST00000622211	ENSG00000258529		TRUE	TRUE
chr11	111844660	A	T	ENST00000616540	ENSG00000086848	ALG9	TRUE	TRUE
chr11	111844660	A	T	ENST00000622211	ENSG00000258529		TRUE	TRUE
chr11	111844691	C	A	ENST00000616540	ENSG00000086848	ALG9	TRUE	TRUE
chr11	111844691	C	A	ENST00000622211	ENSG00000258529		TRUE	TRUE
chr11	111844699	A	C	ENST00000616540	ENSG00000086848	ALG9	TRUE	TRUE
chr11	111844699	A	C	ENST00000622211	ENSG00000258529		TRUE	TRUE
chr11	111844699	A	T	ENST00000616540	ENSG00000086848	ALG9	TRUE	TRUE
chr11	111844699	A	T	ENST00000622211	ENSG00000258529		TRUE	TRUE
chr11	111844701	A	C	ENST00000616540	ENSG00000086848	ALG9	TRUE	TRUE
chr11	111844701	A	C	ENST00000622211	ENSG00000258529		TRUE	TRUE
chr11	111844701	A	T	ENST00000616540	ENSG00000086848	ALG9	TRUE	TRUE
chr11	111844701	A	T	ENST00000622211	ENSG00000258529		TRUE	TRUE
chr11	111844707	A	C	ENST00000616540	ENSG00000086848	ALG9	TRUE	TRUE
chr11	111844707	A	C	ENST00000622211	ENSG00000258529		TRUE	TRUE
chr11	111844707	A	T	ENST00000616540	ENSG00000086848	ALG9	TRUE	TRUE
chr11	111844707	A	T	ENST00000622211	ENSG00000258529		TRUE	TRUE
chr11	111844710	C	T	ENST00000616540	ENSG00000086848	ALG9	TRUE	TRUE
chr11	111844710	C	T	ENST00000622211	ENSG00000258529		TRUE	TRUE
chr11	111844711	C	T	ENST00000616540	ENSG00000086848	ALG9	TRUE	TRUE
chr11	111844711	C	T	ENST00000622211	ENSG00000258529		TRUE	TRUE
chr11	111844718	C	A	ENST00000616540	ENSG00000086848	ALG9	TRUE	TRUE
chr11	111844718	C	A	ENST00000622211	ENSG00000258529		TRUE	TRUE
chr11	111844724	C	A	ENST00000616540	ENSG00000086848	ALG9	TRUE	FALSE
chr11	111844724	C	A	ENST00000622211	ENSG00000258529		TRUE	FALSE
chr11	111844724	C	G	ENST00000616540	ENSG00000086848	ALG9	TRUE	FALSE
chr11	111844724	C	G	ENST00000622211	ENSG00000258529		TRUE	FALSE
chr11	111844724	C	T	ENST00000616540	ENSG00000086848	ALG9	TRUE	FALSE
chr11	111844724	C	T	ENST00000622211	ENSG00000258529		TRUE	FALSE
chr11	111844725	T	A	ENST00000616540	ENSG00000086848	ALG9	TRUE	FALSE
chr11	111844725	T	A	ENST00000622211	ENSG00000258529		TRUE	FALSE
chr11	111844725	T	C	ENST00000616540	ENSG00000086848	ALG9	TRUE	FALSE
chr11	111844725	T	C	ENST00000622211	ENSG00000258529		TRUE	FALSE
chr11	111844725	T	G	ENST00000616540	ENSG00000086848	ALG9	TRUE	FALSE
chr11	111844725	T	G	ENST00000622211	ENSG00000258529		TRUE	FALSE
chr11	111853378	A	C	ENST00000616540	ENSG00000086848	ALG9	TRUE	FALSE
chr11	111853378	A	C	ENST00000622211	ENSG00000258529		TRUE	FALSE
chr11	111853378	A	G	ENST00000616540	ENSG00000086848	ALG9	TRUE	FALSE
chr11	111853378	A	G	ENST00000622211	ENSG00000258529		TRUE	FALSE
chr11	111853378	A	T	ENST00000616540	ENSG00000086848	ALG9	TRUE	FALSE
chr11	111853378	A	T	ENST00000622211	ENSG00000258529		TRUE	FALSE
chr11	111853379	C	A	ENST00000616540	ENSG00000086848	ALG9	TRUE	FALSE
chr11	111853379	C	A	ENST00000622211	ENSG00000258529		TRUE	FALSE
chr11	111853379	C	G	ENST00000616540	ENSG00000086848	ALG9	TRUE	FALSE
chr11	111853379	C	G	ENST00000622211	ENSG00000258529		TRUE	FALSE
chr11	111853379	C	T	ENST00000616540	ENSG00000086848	ALG9	TRUE	FALSE
chr11	111853379	C	T	ENST00000622211	ENSG00000258529		TRUE	FALSE
chr11	111853381	A	C	ENST00000616540	ENSG00000086848	ALG9	TRUE	TRUE
chr11	111853381	A	C	ENST00000622211	ENSG00000258529		TRUE	TRUE
chr11	111853381	A	T	ENST00000616540	ENSG00000086848	ALG9	TRUE	TRUE
chr11	111853381	A	T	ENST00000622211	ENSG00000258529		TRUE	TRUE
chr11	111853395	C	A	ENST00000616540	ENSG00000086848	ALG9	TRUE	TRUE
chr11	111853395	C	A	ENST00000622211	ENSG00000258529		TRUE	TRUE
chr11	111853414	A	C	ENST00000616540	ENSG00000086848	ALG9	TRUE	TRUE
chr11	111853414	A	C	ENST00000622211	ENSG00000258529		TRUE	TRUE
chr11	111853414	A	T	ENST00000616540	ENSG00000086848	ALG9	TRUE	TRUE
chr11	111853414	A	T	ENST00000622211	ENSG00000258529		TRUE	TRUE
chr11	111853418	A	T	ENST00000616540	ENSG00000086848	ALG9	TRUE	TRUE
chr11	111853418	A	T	ENST00000622211	ENSG00000258529		TRUE	TRUE
chr11	111853445	A	T	ENST00000616540	ENSG00000086848	ALG9	TRUE	TRUE
chr11	111853445	A	T	ENST00000622211	ENSG00000258529		TRUE	TRUE
chr11	111853449	T	A	ENST00000616540	ENSG00000086848	ALG9	TRUE	TRUE
chr11	111853449	T	A	ENST00000622211	ENSG00000258529		TRUE	TRUE
chr11	111853453	A	C	ENST00000616540	ENSG00000086848	ALG9	TRUE	TRUE
chr11	111853453	A	C	ENST00000622211	ENSG00000258529		TRUE	TRUE
chr11	111853453	A	T	ENST00000616540	ENSG00000086848	ALG9	TRUE	TRUE
chr11	111853453	A	T	ENST00000622211	ENSG00000258529		TRUE	TRUE
chr11	111853456	A	C	ENST00000616540	ENSG00000086848	ALG9	TRUE	TRUE
chr11	111853456	A	C	ENST00000622211	ENSG00000258529		TRUE	TRUE
chr11	111853456	A	T	ENST00000616540	ENSG00000086848	ALG9	TRUE	TRUE
chr11	111853456	A	T	ENST00000622211	ENSG00000258529		TRUE	TRUE
chr11	111853459	G	C	ENST00000616540	ENSG00000086848	ALG9	TRUE	TRUE
chr11	111853459	G	C	ENST00000622211	ENSG00000258529		TRUE	TRUE
chr11	111853459	G	T	ENST00000616540	ENSG00000086848	ALG9	TRUE	TRUE
chr11	111853459	G	T	ENST00000622211	ENSG00000258529		TRUE	TRUE
chr11	111853486	C	A	ENST00000616540	ENSG00000086848	ALG9	TRUE	FALSE
chr11	111853486	C	A	ENST00000622211	ENSG00000258529		TRUE	FALSE
chr11	111853486	C	G	ENST00000616540	ENSG00000086848	ALG9	TRUE	FALSE
chr11	111853486	C	G	ENST00000622211	ENSG00000258529		TRUE	FALSE
chr11	111853486	C	T	ENST00000616540	ENSG00000086848	ALG9	TRUE	FALSE
chr11	111853486	C	T	ENST00000622211	ENSG00000258529		TRUE	FALSE
chr11	111853487	T	A	ENST00000616540	ENSG00000086848	ALG9	TRUE	FALSE
chr11	111853487	T	A	ENST00000622211	ENSG00000258529		TRUE	FALSE
chr11	111853487	T	C	ENST00000616540	ENSG00000086848	ALG9	TRUE	FALSE
chr11	111853487	T	C	ENST00000622211	ENSG00000258529		TRUE	FALSE
chr11	111853487	T	G	ENST00000616540	ENSG00000086848	ALG9	TRUE	FALSE
chr11	111853487	T	G	ENST00000622211	ENSG00000258529		TRUE	FALSE
chr11	111853647	A	C	ENST00000616540	ENSG00000086848	ALG9	TRUE	FALSE
chr11	111853647	A	C	ENST00000622211	ENSG00000258529		TRUE	FALSE
chr11	111853647	A	G	ENST00000616540	ENSG00000086848	ALG9	TRUE	FALSE
chr11	111853647	A	G	ENST00000622211	ENSG00000258529		TRUE	FALSE
chr11	111853647	A	T	ENST00000616540	ENSG00000086848	ALG9	TRUE	FALSE
chr11	111853647	A	T	ENST00000622211	ENSG00000258529		TRUE	FALSE
chr11	111853648	C	A	ENST00000616540	ENSG00000086848	ALG9	TRUE	FALSE
chr11	111853648	C	A	ENST00000622211	ENSG00000258529		TRUE	FALSE
chr11	111853648	C	G	ENST00000616540	ENSG00000086848	ALG9	TRUE	FALSE
chr11	111853648	C	G	ENST00000622211	ENSG00000258529		TRUE	FALSE
chr11	111853648	C	T	ENST00000616540	ENSG00000086848	ALG9	TRUE	FALSE
chr11	111853648	C	T	ENST00000622211	ENSG00000258529		TRUE	FALSE
chr11	111853674	G	T	ENST00000616540	ENSG00000086848	ALG9	TRUE	TRUE
chr11	111853674	G	T	ENST00000622211	ENSG00000258529		TRUE	TRUE
chr11	111853676	C	T	ENST00000616540	ENSG00000086848	ALG9	TRUE	TRUE
chr11	111853676	C	T	ENST00000622211	ENSG00000258529		TRUE	TRUE
chr11	111853677	C	T	ENST00000616540	ENSG00000086848	ALG9	TRUE	TRUE
chr11	111853677	C	T	ENST00000622211	ENSG00000258529		TRUE	TRUE
chr11	111853693	T	A	ENST00000616540	ENSG00000086848	ALG9	TRUE	TRUE
chr11	111853693	T	A	ENST00000622211	ENSG00000258529		TRUE	TRUE
chr11	111853694	C	T	ENST00000616540	ENSG00000086848	ALG9	TRUE	TRUE
chr11	111853694	C	T	ENST00000622211	ENSG00000258529		TRUE	TRUE
chr11	111853695	C	T	ENST00000616540	ENSG00000086848	ALG9	TRUE	TRUE
chr11	111853695	C	T	ENST00000622211	ENSG00000258529		TRUE	TRUE
chr11	111853705	T	A	ENST00000616540	ENSG00000086848	ALG9	TRUE	TRUE
chr11	111853705	T	A	ENST00000622211	ENSG00000258529		TRUE	TRUE
chr11	111853716	A	T	ENST00000616540	ENSG00000086848	ALG9	TRUE	TRUE
chr11	111853716	A	T	ENST00000622211	ENSG00000258529		TRUE	TRUE
chr11	111853734	A	C	ENST00000616540	ENSG00000086848	ALG9	TRUE	TRUE
chr11	111853734	A	C	ENST00000622211	ENSG00000258529		TRUE	TRUE
chr11	111853734	A	T	ENST00000616540	ENSG00000086848	ALG9	TRUE	TRUE
chr11	111853734	A	T	ENST00000622211	ENSG00000258529		TRUE	TRUE
chr11	111853737	C	A	ENST00000616540	ENSG00000086848	ALG9	TRUE	FALSE
chr11	111853737	C	A	ENST00000622211	ENSG00000258529		TRUE	FALSE
chr11	111853737	C	G	ENST00000616540	ENSG00000086848	ALG9	TRUE	FALSE
chr11	111853737	C	G	ENST00000622211	ENSG00000258529		TRUE	FALSE
chr11	111853737	C	T	ENST00000616540	ENSG00000086848	ALG9	TRUE	FALSE
chr11	111853737	C	T	ENST00000622211	ENSG00000258529		TRUE	FALSE
chr11	111853738	T	A	ENST00000616540	ENSG00000086848	ALG9	TRUE	FALSE
chr11	111853738	T	A	ENST00000622211	ENSG00000258529		TRUE	FALSE
chr11	111853738	T	C	ENST00000616540	ENSG00000086848	ALG9	TRUE	FALSE
chr11	111853738	T	C	ENST00000622211	ENSG00000258529		TRUE	FALSE
chr11	111853738	T	G	ENST00000616540	ENSG00000086848	ALG9	TRUE	FALSE
chr11	111853738	T	G	ENST00000622211	ENSG00000258529		TRUE	FALSE
chr11	111857600	A	C	ENST00000616540	ENSG00000086848	ALG9	TRUE	FALSE
chr11	111857600	A	C	ENST00000622211	ENSG00000258529		TRUE	FALSE
chr11	111857600	A	G	ENST00000616540	ENSG00000086848	ALG9	TRUE	FALSE
chr11	111857600	A	G	ENST00000622211	ENSG00000258529		TRUE	FALSE
chr11	111857600	A	T	ENST00000616540	ENSG00000086848	ALG9	TRUE	FALSE
chr11	111857600	A	T	ENST00000622211	ENSG00000258529		TRUE	FALSE
chr11	111857601	C	A	ENST00000616540	ENSG00000086848	ALG9	TRUE	FALSE
chr11	111857601	C	A	ENST00000622211	ENSG00000258529		TRUE	FALSE
chr11	111857601	C	G	ENST00000616540	ENSG00000086848	ALG9	TRUE	FALSE
chr11	111857601	C	G	ENST00000622211	ENSG00000258529		TRUE	FALSE
chr11	111857601	C	T	ENST00000616540	ENSG00000086848	ALG9	TRUE	FALSE
chr11	111857601	C	T	ENST00000622211	ENSG00000258529		TRUE	FALSE
chr11	111857622	C	T	ENST00000616540	ENSG00000086848	ALG9	TRUE	TRUE
chr11	111857622	C	T	ENST00000622211	ENSG00000258529		TRUE	TRUE
chr11	111857623	C	T	ENST00000616540	ENSG00000086848	ALG9	TRUE	TRUE
chr11	111857623	C	T	ENST00000622211	ENSG00000258529		TRUE	TRUE
chr11	111857629	A	C	ENST00000616540	ENSG00000086848	ALG9	TRUE	TRUE
chr11	111857629	A	C	ENST00000622211	ENSG00000258529		TRUE	TRUE
chr11	111857629	A	T	ENST00000616540	ENSG00000086848	ALG9	TRUE	TRUE
chr11	111857629	A	T	ENST00000622211	ENSG00000258529		TRUE	TRUE
chr11	111857651	C	A	ENST00000616540	ENSG00000086848	ALG9	TRUE	TRUE
chr11	111857651	C	A	ENST00000622211	ENSG00000258529		TRUE	TRUE
chr11	111857672	T	A	ENST00000616540	ENSG00000086848	ALG9	TRUE	TRUE
chr11	111857672	T	A	ENST00000622211	ENSG00000258529		TRUE	TRUE
chr11	111857679	A	C	ENST00000616540	ENSG00000086848	ALG9
chr11	111857679	A	C	ENST00000622211	ENSG00000258529
chr11	111857679	A	T	ENST00000616540	ENSG00000086848	ALG9	TRUE	TRUE
chr11	111857679	A	T	ENST00000622211	ENSG00000258529		TRUE	TRUE
chr11	111857682	C	T	ENST00000616540	ENSG00000086848	ALG9	TRUE	TRUE
chr11	111857682	C	T	ENST00000622211	ENSG00000258529		TRUE	TRUE
chr11	111857683	C	T	ENST00000616540	ENSG00000086848	ALG9	TRUE	TRUE
chr11	111857683	C	T	ENST00000622211	ENSG00000258529		TRUE	TRUE
chr11	111857687	C	A	ENST00000616540	ENSG00000086848	ALG9	TRUE	TRUE
chr11	111857687	C	A	ENST00000622211	ENSG00000258529		TRUE	TRUE
chr11	111857701	A	T	ENST00000616540	ENSG00000086848	ALG9	TRUE	TRUE
chr11	111857701	A	T	ENST00000622211	ENSG00000258529		TRUE	TRUE
chr11	111857709	G	C	ENST00000616540	ENSG00000086848	ALG9	TRUE	TRUE
chr11	111857709	G	C	ENST00000622211	ENSG00000258529		TRUE	TRUE
chr11	111857709	G	T	ENST00000616540	ENSG00000086848	ALG9	TRUE	TRUE
chr11	111857709	G	T	ENST00000622211	ENSG00000258529		TRUE	TRUE
chr11	111857715	A	T	ENST00000616540	ENSG00000086848	ALG9	TRUE	TRUE
chr11	111857715	A	T	ENST00000622211	ENSG00000258529		TRUE	TRUE
chr11	111857738	C	A	ENST00000616540	ENSG00000086848	ALG9	TRUE	FALSE
chr11	111857738	C	A	ENST00000622211	ENSG00000258529		TRUE	FALSE
chr11	111857738	C	G	ENST00000616540	ENSG00000086848	ALG9	TRUE	FALSE
chr11	111857738	C	G	ENST00000622211	ENSG00000258529		TRUE	FALSE
chr11	111857738	C	T	ENST00000616540	ENSG00000086848	ALG9	TRUE	FALSE
chr11	111857738	C	T	ENST00000622211	ENSG00000258529		TRUE	FALSE
chr11	111857739	T	A	ENST00000616540	ENSG00000086848	ALG9	TRUE	FALSE
chr11	111857739	T	A	ENST00000622211	ENSG00000258529		TRUE	FALSE
chr11	111857739	T	C	ENST00000616540	ENSG00000086848	ALG9	TRUE	FALSE
chr11	111857739	T	C	ENST00000622211	ENSG00000258529		TRUE	FALSE
chr11	111857739	T	G	ENST00000616540	ENSG00000086848	ALG9	TRUE	FALSE
chr11	111857739	T	G	ENST00000622211	ENSG00000258529		TRUE	FALSE
chr11	111860545	A	C	ENST00000616540	ENSG00000086848	ALG9	TRUE	FALSE
chr11	111860545	A	C	ENST00000622211	ENSG00000258529		TRUE	FALSE
chr11	111860545	A	G	ENST00000616540	ENSG00000086848	ALG9	TRUE	FALSE
chr11	111860545	A	G	ENST00000622211	ENSG00000258529		TRUE	FALSE
chr11	111860545	A	T	ENST00000616540	ENSG00000086848	ALG9	TRUE	FALSE
chr11	111860545	A	T	ENST00000622211	ENSG00000258529		TRUE	FALSE
chr11	111860546	C	A	ENST00000616540	ENSG00000086848	ALG9	TRUE	FALSE
chr11	111860546	C	A	ENST00000622211	ENSG00000258529		TRUE	FALSE
chr11	111860546	C	G	ENST00000616540	ENSG00000086848	ALG9	TRUE	FALSE
chr11	111860546	C	G	ENST00000622211	ENSG00000258529		TRUE	FALSE
chr11	111860546	C	T	ENST00000616540	ENSG00000086848	ALG9	TRUE	FALSE
chr11	111860546	C	T	ENST00000622211	ENSG00000258529		TRUE	FALSE
chr11	111860549	G	C	ENST00000616540	ENSG00000086848	ALG9
chr11	111860549	G	C	ENST00000622211	ENSG00000258529
chr11	111860549	G	T	ENST00000616540	ENSG00000086848	ALG9
chr11	111860549	G	T	ENST00000622211	ENSG00000258529
chr11	111860552	G	C	ENST00000616540	ENSG00000086848	ALG9
chr11	111860552	G	C	ENST00000622211	ENSG00000258529
chr11	111860552	G	T	ENST00000616540	ENSG00000086848	ALG9
chr11	111860552	G	T	ENST00000622211	ENSG00000258529
chr11	111860555	G	C	ENST00000616540	ENSG00000086848	ALG9
chr11	111860555	G	C	ENST00000622211	ENSG00000258529
chr11	111860555	G	T	ENST00000616540	ENSG00000086848	ALG9
chr11	111860555	G	T	ENST00000622211	ENSG00000258529
chr11	111860557	G	T	ENST00000616540	ENSG00000086848	ALG9
chr11	111860557	G	T	ENST00000622211	ENSG00000258529
chr11	111860582	A	T	ENST00000616540	ENSG00000086848	ALG9	TRUE	TRUE
chr11	111860582	A	T	ENST00000622211	ENSG00000258529		TRUE	TRUE
chr11	111860601	G	A	ENST00000616540	ENSG00000086848	ALG9	TRUE	TRUE
chr11	111860601	G	A	ENST00000622211	ENSG00000258529		TRUE	TRUE
chr11	111860612	A	T	ENST00000616540	ENSG00000086848	ALG9	TRUE	TRUE
chr11	111860612	A	T	ENST00000622211	ENSG00000258529		TRUE	TRUE
chr11	111860622	T	A	ENST00000616540	ENSG00000086848	ALG9	TRUE	TRUE
chr11	111860622	T	A	ENST00000622211	ENSG00000258529		TRUE	TRUE
chr11	111860625	T	A	ENST00000616540	ENSG00000086848	ALG9	TRUE	TRUE
chr11	111860625	T	A	ENST00000622211	ENSG00000258529		TRUE	TRUE
chr11	111860626	G	T	ENST00000616540	ENSG00000086848	ALG9	TRUE	TRUE
chr11	111860626	G	T	ENST00000622211	ENSG00000258529		TRUE	TRUE
chr11	111860636	C	A	ENST00000616540	ENSG00000086848	ALG9	TRUE	FALSE
chr11	111860636	C	A	ENST00000622211	ENSG00000258529		TRUE	FALSE
chr11	111860636	C	G	ENST00000616540	ENSG00000086848	ALG9	TRUE	FALSE
chr11	111860636	C	G	ENST00000622211	ENSG00000258529		TRUE	FALSE
chr11	111860636	C	T	ENST00000616540	ENSG00000086848	ALG9	TRUE	FALSE
chr11	111860636	C	T	ENST00000622211	ENSG00000258529		TRUE	FALSE
chr11	111860637	T	A	ENST00000616540	ENSG00000086848	ALG9	TRUE	FALSE
chr11	111860637	T	A	ENST00000622211	ENSG00000258529		TRUE	FALSE
chr11	111860637	T	C	ENST00000616540	ENSG00000086848	ALG9	TRUE	FALSE
chr11	111860637	T	C	ENST00000622211	ENSG00000258529		TRUE	FALSE
chr11	111860637	T	G	ENST00000616540	ENSG00000086848	ALG9	TRUE	FALSE
chr11	111860637	T	G	ENST00000622211	ENSG00000258529		TRUE	FALSE
chr11	111865179	A	C	ENST00000616540	ENSG00000086848	ALG9	TRUE	FALSE
chr11	111865179	A	C	ENST00000622211	ENSG00000258529		TRUE	FALSE
chr11	111865179	A	G	ENST00000616540	ENSG00000086848	ALG9	TRUE	FALSE
chr11	111865179	A	G	ENST00000622211	ENSG00000258529		TRUE	FALSE
chr11	111865179	A	T	ENST00000616540	ENSG00000086848	ALG9	TRUE	FALSE
chr11	111865179	A	T	ENST00000622211	ENSG00000258529		TRUE	FALSE
chr11	111865180	C	A	ENST00000616540	ENSG00000086848	ALG9	TRUE	FALSE
chr11	111865180	C	A	ENST00000622211	ENSG00000258529		TRUE	FALSE
chr11	111865180	C	G	ENST00000616540	ENSG00000086848	ALG9	TRUE	FALSE
chr11	111865180	C	G	ENST00000622211	ENSG00000258529		TRUE	FALSE
chr11	111865180	C	T	ENST00000616540	ENSG00000086848	ALG9	TRUE	FALSE
chr11	111865180	C	T	ENST00000622211	ENSG00000258529		TRUE	FALSE
chr11	111865182	T	A	ENST00000616540	ENSG00000086848	ALG9	TRUE	TRUE
chr11	111865182	T	A	ENST00000622211	ENSG00000258529		TRUE	TRUE
chr11	111865183	G	C	ENST00000616540	ENSG00000086848	ALG9	TRUE	TRUE
chr11	111865183	G	C	ENST00000622211	ENSG00000258529		TRUE	TRUE
chr11	111865183	G	T	ENST00000616540	ENSG00000086848	ALG9	TRUE	TRUE
chr11	111865183	G	T	ENST00000622211	ENSG00000258529		TRUE	TRUE
chr11	111865189	G	C	ENST00000616540	ENSG00000086848	ALG9	TRUE	TRUE
chr11	111865189	G	C	ENST00000622211	ENSG00000258529		TRUE	TRUE
chr11	111865189	G	T	ENST00000616540	ENSG00000086848	ALG9	TRUE	TRUE
chr11	111865189	G	T	ENST00000622211	ENSG00000258529		TRUE	TRUE
chr11	111865197	C	A	ENST00000616540	ENSG00000086848	ALG9	TRUE	TRUE
chr11	111865197	C	A	ENST00000622211	ENSG00000258529		TRUE	TRUE
chr11	111865198	A	T	ENST00000616540	ENSG00000086848	ALG9	TRUE	TRUE
chr11	111865198	A	T	ENST00000622211	ENSG00000258529		TRUE	TRUE
chr11	111865204	A	T	ENST00000616540	ENSG00000086848	ALG9	TRUE	TRUE
chr11	111865204	A	T	ENST00000622211	ENSG00000258529		TRUE	TRUE
chr11	111865225	A	T	ENST00000616540	ENSG00000086848	ALG9	TRUE	TRUE
chr11	111865225	A	T	ENST00000622211	ENSG00000258529		TRUE	TRUE
chr11	111865230	G	A	ENST00000616540	ENSG00000086848	ALG9	TRUE	TRUE
chr11	111865230	G	A	ENST00000622211	ENSG00000258529		TRUE	TRUE
chr11	111865232	A	T	ENST00000616540	ENSG00000086848	ALG9	TRUE	TRUE
chr11	111865232	A	T	ENST00000622211	ENSG00000258529		TRUE	TRUE
chr11	111865237	G	C	ENST00000616540	ENSG00000086848	ALG9	TRUE	TRUE
chr11	111865237	G	C	ENST00000622211	ENSG00000258529		TRUE	TRUE
chr11	111865237	G	T	ENST00000616540	ENSG00000086848	ALG9	TRUE	TRUE
chr11	111865237	G	T	ENST00000622211	ENSG00000258529		TRUE	TRUE
chr11	111865252	C	A	ENST00000616540	ENSG00000086848	ALG9	TRUE	FALSE
chr11	111865252	C	A	ENST00000622211	ENSG00000258529		TRUE	FALSE
chr11	111865252	C	G	ENST00000616540	ENSG00000086848	ALG9	TRUE	FALSE
chr11	111865252	C	G	ENST00000622211	ENSG00000258529		TRUE	FALSE
chr11	111865252	C	T	ENST00000616540	ENSG00000086848	ALG9	TRUE	FALSE
chr11	111865252	C	T	ENST00000622211	ENSG00000258529		TRUE	FALSE
chr11	111865253	T	A	ENST00000616540	ENSG00000086848	ALG9	TRUE	FALSE
chr11	111865253	T	A	ENST00000622211	ENSG00000258529		TRUE	FALSE
chr11	111865253	T	C	ENST00000616540	ENSG00000086848	ALG9	TRUE	FALSE
chr11	111865253	T	C	ENST00000622211	ENSG00000258529		TRUE	FALSE
chr11	111865253	T	G	ENST00000616540	ENSG00000086848	ALG9	TRUE	FALSE
chr11	111865253	T	G	ENST00000622211	ENSG00000258529		TRUE	FALSE
chr11	111868600	A	C	ENST00000616540	ENSG00000086848	ALG9	TRUE	FALSE
chr11	111868600	A	C	ENST00000622211	ENSG00000258529		TRUE	FALSE
chr11	111868600	A	G	ENST00000616540	ENSG00000086848	ALG9	TRUE	FALSE
chr11	111868600	A	G	ENST00000622211	ENSG00000258529		TRUE	FALSE
chr11	111868600	A	T	ENST00000616540	ENSG00000086848	ALG9	TRUE	FALSE
chr11	111868600	A	T	ENST00000622211	ENSG00000258529		TRUE	FALSE
chr11	111868601	C	A	ENST00000616540	ENSG00000086848	ALG9	TRUE	FALSE
chr11	111868601	C	A	ENST00000622211	ENSG00000258529		TRUE	FALSE
chr11	111868601	C	G	ENST00000616540	ENSG00000086848	ALG9	TRUE	FALSE
chr11	111868601	C	G	ENST00000622211	ENSG00000258529		TRUE	FALSE
chr11	111868601	C	T	ENST00000616540	ENSG00000086848	ALG9	TRUE	FALSE
chr11	111868601	C	T	ENST00000622211	ENSG00000258529		TRUE	FALSE
chr11	111868604	T	A	ENST00000616540	ENSG00000086848	ALG9	TRUE	TRUE
chr11	111868604	T	A	ENST00000622211	ENSG00000258529		TRUE	TRUE
chr11	111868613	G	A	ENST00000616540	ENSG00000086848	ALG9	TRUE	TRUE
chr11	111868613	G	A	ENST00000622211	ENSG00000258529		TRUE	TRUE
chr11	111868622	T	A	ENST00000616540	ENSG00000086848	ALG9	TRUE	TRUE
chr11	111868622	T	A	ENST00000622211	ENSG00000258529		TRUE	TRUE
chr11	111868641	C	T	ENST00000616540	ENSG00000086848	ALG9	TRUE	TRUE
chr11	111868641	C	T	ENST00000622211	ENSG00000258529		TRUE	TRUE
chr11	111868642	C	T	ENST00000616540	ENSG00000086848	ALG9	TRUE	TRUE
chr11	111868642	C	T	ENST00000622211	ENSG00000258529		TRUE	TRUE
chr11	111868654	A	T	ENST00000616540	ENSG00000086848	ALG9	TRUE	TRUE
chr11	111868654	A	T	ENST00000622211	ENSG00000258529		TRUE	TRUE
chr11	111868659	G	C	ENST00000616540	ENSG00000086848	ALG9	TRUE	TRUE
chr11	111868659	G	C	ENST00000622211	ENSG00000258529		TRUE	TRUE
chr11	111868659	G	T	ENST00000616540	ENSG00000086848	ALG9	TRUE	TRUE
chr11	111868659	G	T	ENST00000622211	ENSG00000258529		TRUE	TRUE
chr11	111868665	A	C	ENST00000616540	ENSG00000086848	ALG9	TRUE	TRUE
chr11	111868665	A	C	ENST00000622211	ENSG00000258529		TRUE	TRUE
chr11	111868665	A	T	ENST00000616540	ENSG00000086848	ALG9	TRUE	TRUE
chr11	111868665	A	T	ENST00000622211	ENSG00000258529		TRUE	TRUE
chr11	111868680	A	C	ENST00000616540	ENSG00000086848	ALG9	TRUE	TRUE
chr11	111868680	A	C	ENST00000622211	ENSG00000258529		TRUE	TRUE
chr11	111868680	A	T	ENST00000616540	ENSG00000086848	ALG9	TRUE	TRUE
chr11	111868680	A	T	ENST00000622211	ENSG00000258529		TRUE	TRUE
chr11	111868692	A	C	ENST00000616540	ENSG00000086848	ALG9	TRUE	TRUE
chr11	111868692	A	C	ENST00000622211	ENSG00000258529		TRUE	TRUE
chr11	111868692	A	T	ENST00000616540	ENSG00000086848	ALG9	TRUE	TRUE
chr11	111868692	A	T	ENST00000622211	ENSG00000258529		TRUE	TRUE
chr11	111868697	C	A	ENST00000616540	ENSG00000086848	ALG9	TRUE	TRUE
chr11	111868697	C	A	ENST00000622211	ENSG00000258529		TRUE	TRUE
chr11	111868698	C	T	ENST00000616540	ENSG00000086848	ALG9	TRUE	TRUE
chr11	111868698	C	T	ENST00000622211	ENSG00000258529		TRUE	TRUE
chr11	111868699	C	T	ENST00000616540	ENSG00000086848	ALG9	TRUE	TRUE
chr11	111868699	C	T	ENST00000622211	ENSG00000258529		TRUE	TRUE
chr11	111868706	G	A	ENST00000616540	ENSG00000086848	ALG9	TRUE	TRUE
chr11	111868706	G	A	ENST00000622211	ENSG00000258529		TRUE	TRUE
chr11	111868715	C	A	ENST00000616540	ENSG00000086848	ALG9	TRUE	TRUE
chr11	111868715	C	A	ENST00000622211	ENSG00000258529		TRUE	TRUE
chr11	111868719	A	C	ENST00000616540	ENSG00000086848	ALG9	TRUE	TRUE
chr11	111868719	A	C	ENST00000622211	ENSG00000258529		TRUE	TRUE
chr11	111868719	A	T	ENST00000616540	ENSG00000086848	ALG9	TRUE	TRUE
chr11	111868719	A	T	ENST00000622211	ENSG00000258529		TRUE	TRUE
chr11	111868728	G	C	ENST00000616540	ENSG00000086848	ALG9	TRUE	TRUE
chr11	111868728	G	C	ENST00000622211	ENSG00000258529		TRUE	TRUE
chr11	111868728	G	T	ENST00000616540	ENSG00000086848	ALG9	TRUE	TRUE
chr11	111868728	G	T	ENST00000622211	ENSG00000258529		TRUE	TRUE
chr11	111868737	C	A	ENST00000616540	ENSG00000086848	ALG9	TRUE	FALSE
chr11	111868737	C	A	ENST00000622211	ENSG00000258529		TRUE	FALSE
chr11	111868737	C	G	ENST00000616540	ENSG00000086848	ALG9	TRUE	FALSE
chr11	111868737	C	G	ENST00000622211	ENSG00000258529		TRUE	FALSE
chr11	111868737	C	T	ENST00000616540	ENSG00000086848	ALG9	TRUE	FALSE
chr11	111868737	C	T	ENST00000622211	ENSG00000258529		TRUE	FALSE
chr11	111868738	T	A	ENST00000616540	ENSG00000086848	ALG9	TRUE	FALSE
chr11	111868738	T	A	ENST00000622211	ENSG00000258529		TRUE	FALSE
chr11	111868738	T	C	ENST00000616540	ENSG00000086848	ALG9	TRUE	FALSE
chr11	111868738	T	C	ENST00000622211	ENSG00000258529		TRUE	FALSE
chr11	111868738	T	G	ENST00000616540	ENSG00000086848	ALG9	TRUE	FALSE
chr11	111868738	T	G	ENST00000622211	ENSG00000258529		TRUE	FALSE
chr11	111870230	A	C	ENST00000616540	ENSG00000086848	ALG9	TRUE	FALSE
chr11	111870230	A	C	ENST00000622211	ENSG00000258529		TRUE	FALSE
chr11	111870230	A	G	ENST00000616540	ENSG00000086848	ALG9	TRUE	FALSE
chr11	111870230	A	G	ENST00000622211	ENSG00000258529		TRUE	FALSE
chr11	111870230	A	T	ENST00000616540	ENSG00000086848	ALG9	TRUE	FALSE
chr11	111870230	A	T	ENST00000622211	ENSG00000258529		TRUE	FALSE
chr11	111870231	C	A	ENST00000616540	ENSG00000086848	ALG9	TRUE	FALSE
chr11	111870231	C	A	ENST00000622211	ENSG00000258529		TRUE	FALSE
chr11	111870231	C	G	ENST00000616540	ENSG00000086848	ALG9	TRUE	FALSE
chr11	111870231	C	G	ENST00000622211	ENSG00000258529		TRUE	FALSE
chr11	111870231	C	T	ENST00000616540	ENSG00000086848	ALG9	TRUE	FALSE
chr11	111870231	C	T	ENST00000622211	ENSG00000258529		TRUE	FALSE
chr11	111870237	C	A	ENST00000616540	ENSG00000086848	ALG9	TRUE	TRUE
chr11	111870237	C	A	ENST00000622211	ENSG00000258529		TRUE	TRUE
chr11	111870238	C	T	ENST00000616540	ENSG00000086848	ALG9	TRUE	TRUE
chr11	111870238	C	T	ENST00000622211	ENSG00000258529		TRUE	TRUE
chr11	111870239	C	T	ENST00000616540	ENSG00000086848	ALG9	TRUE	TRUE
chr11	111870239	C	T	ENST00000622211	ENSG00000258529		TRUE	TRUE
chr11	111870241	G	C	ENST00000616540	ENSG00000086848	ALG9	TRUE	TRUE
chr11	111870241	G	C	ENST00000622211	ENSG00000258529		TRUE	TRUE
chr11	111870241	G	T	ENST00000616540	ENSG00000086848	ALG9	TRUE	TRUE
chr11	111870241	G	T	ENST00000622211	ENSG00000258529		TRUE	TRUE
chr11	111870255	C	A	ENST00000616540	ENSG00000086848	ALG9	TRUE	TRUE
chr11	111870255	C	A	ENST00000622211	ENSG00000258529		TRUE	TRUE
chr11	111870259	A	T	ENST00000616540	ENSG00000086848	ALG9	TRUE	TRUE
chr11	111870259	A	T	ENST00000622211	ENSG00000258529		TRUE	TRUE
chr11	111870289	A	T	ENST00000616540	ENSG00000086848	ALG9	TRUE	TRUE
chr11	111870289	A	T	ENST00000622211	ENSG00000258529		TRUE	TRUE
chr11	111870293	A	C	ENST00000616540	ENSG00000086848	ALG9	TRUE	TRUE
chr11	111870293	A	C	ENST00000622211	ENSG00000258529		TRUE	TRUE
chr11	111870293	A	T	ENST00000616540	ENSG00000086848	ALG9	TRUE	TRUE
chr11	111870293	A	T	ENST00000622211	ENSG00000258529		TRUE	TRUE
chr11	111870302	G	C	ENST00000616540	ENSG00000086848	ALG9
chr11	111870302	G	C	ENST00000622211	ENSG00000258529
chr11	111870302	G	T	ENST00000616540	ENSG00000086848	ALG9
chr11	111870302	G	T	ENST00000622211	ENSG00000258529
chr11	111870310	A	T	ENST00000616540	ENSG00000086848	ALG9
chr11	111870310	A	T	ENST00000622211	ENSG00000258529
chr11	111870315	T	A	ENST00000616540	ENSG00000086848	ALG9
chr11	111870315	T	A	ENST00000622211	ENSG00000258529
chr11	111870330	C	A	ENST00000616540	ENSG00000086848	ALG9
chr11	111870330	C	A	ENST00000622211	ENSG00000258529
chr11	111870333	C	A	ENST00000616540	ENSG00000086848	ALG9
chr11	111870333	C	A	ENST00000622211	ENSG00000258529
chr11	111870340	C	T	ENST00000616540	ENSG00000086848	ALG9
chr11	111870340	C	T	ENST00000622211	ENSG00000258529
chr11	111870341	C	T	ENST00000616540	ENSG00000086848	ALG9
chr11	111870341	C	T	ENST00000622211	ENSG00000258529
chr11	111870348	G	A	ENST00000616540	ENSG00000086848	ALG9
chr11	111870348	G	A	ENST00000622211	ENSG00000258529
chr11	111870351	C	A	ENST00000616540	ENSG00000086848	ALG9
chr11	111870351	C	A	ENST00000622211	ENSG00000258529
chr11	111870357	T	A	ENST00000616540	ENSG00000086848	ALG9
chr11	111870357	T	A	ENST00000622211	ENSG00000258529
chr11	111870368	A	C	ENST00000616540	ENSG00000086848	ALG9
chr11	111870368	A	C	ENST00000622211	ENSG00000258529
chr11	111870368	A	T	ENST00000616540	ENSG00000086848	ALG9
chr11	111870368	A	T	ENST00000622211	ENSG00000258529
chr11	111870371	C	A	ENST00000616540	ENSG00000086848	ALG9	TRUE	FALSE
chr11	111870371	C	A	ENST00000622211	ENSG00000258529		TRUE	FALSE
chr11	111870371	C	G	ENST00000616540	ENSG00000086848	ALG9	TRUE	FALSE
chr11	111870371	C	G	ENST00000622211	ENSG00000258529		TRUE	FALSE
chr11	111870371	C	T	ENST00000616540	ENSG00000086848	ALG9	TRUE	FALSE
chr11	111870371	C	T	ENST00000622211	ENSG00000258529		TRUE	FALSE
chr11	111870372	T	A	ENST00000616540	ENSG00000086848	ALG9	TRUE	FALSE
chr11	111870372	T	A	ENST00000622211	ENSG00000258529		TRUE	FALSE
chr11	111870372	T	C	ENST00000616540	ENSG00000086848	ALG9	TRUE	FALSE
chr11	111870372	T	C	ENST00000622211	ENSG00000258529		TRUE	FALSE
chr11	111870372	T	G	ENST00000616540	ENSG00000086848	ALG9	TRUE	FALSE
chr11	111870372	T	G	ENST00000622211	ENSG00000258529		TRUE	FALSE
chr11	111871350	A	C	ENST00000616540	ENSG00000086848	ALG9	TRUE	FALSE
chr11	111871350	A	C	ENST00000622211	ENSG00000258529		TRUE	FALSE
chr11	111871350	A	G	ENST00000616540	ENSG00000086848	ALG9	TRUE	FALSE
chr11	111871350	A	G	ENST00000622211	ENSG00000258529		TRUE	FALSE
chr11	111871350	A	T	ENST00000616540	ENSG00000086848	ALG9	TRUE	FALSE
chr11	111871350	A	T	ENST00000622211	ENSG00000258529		TRUE	FALSE
chr11	111871351	C	A	ENST00000616540	ENSG00000086848	ALG9	TRUE	FALSE
chr11	111871351	C	A	ENST00000622211	ENSG00000258529		TRUE	FALSE
chr11	111871351	C	G	ENST00000616540	ENSG00000086848	ALG9	TRUE	FALSE
chr11	111871351	C	G	ENST00000622211	ENSG00000258529		TRUE	FALSE
chr11	111871351	C	T	ENST00000616540	ENSG00000086848	ALG9	TRUE	FALSE
chr11	111871351	C	T	ENST00000622211	ENSG00000258529		TRUE	FALSE
chr11	111871353	C	A	ENST00000616540	ENSG00000086848	ALG9	TRUE	TRUE
chr11	111871353	C	A	ENST00000622211	ENSG00000258529		TRUE	TRUE
chr11	111871365	C	A	ENST00000616540	ENSG00000086848	ALG9	TRUE	TRUE
chr11	111871365	C	A	ENST00000622211	ENSG00000258529		TRUE	TRUE
chr11	111871380	C	A	ENST00000616540	ENSG00000086848	ALG9	TRUE	TRUE
chr11	111871380	C	A	ENST00000622211	ENSG00000258529		TRUE	TRUE
chr11	111871383	G	A	ENST00000616540	ENSG00000086848	ALG9	TRUE	TRUE
chr11	111871383	G	A	ENST00000622211	ENSG00000258529		TRUE	TRUE
chr11	111871398	C	A	ENST00000616540	ENSG00000086848	ALG9	TRUE	TRUE
chr11	111871398	C	A	ENST00000622211	ENSG00000258529		TRUE	TRUE
chr11	111871407	T	A	ENST00000616540	ENSG00000086848	ALG9	TRUE	TRUE
chr11	111871407	T	A	ENST00000622211	ENSG00000258529		TRUE	TRUE
chr11	111871452	T	A	ENST00000616540	ENSG00000086848	ALG9	FALSE	FALSE
chr11	111871452	T	A	ENST00000622211	ENSG00000258529		TRUE	TRUE
chr11	111871461	G	A	ENST00000616540	ENSG00000086848	ALG9	FALSE	FALSE
chr11	111871461	G	A	ENST00000622211	ENSG00000258529		TRUE	TRUE
chr11	111871473	G	A	ENST00000616540	ENSG00000086848	ALG9	FALSE	FALSE
chr11	111871473	G	A	ENST00000622211	ENSG00000258529		TRUE	TRUE
chr11	111871490	C	A	ENST00000622211	ENSG00000258529		TRUE	FALSE
chr11	111871490	C	G	ENST00000622211	ENSG00000258529		TRUE	FALSE
chr11	111871490	C	T	ENST00000622211	ENSG00000258529		TRUE	FALSE
chr11	111871491	T	A	ENST00000622211	ENSG00000258529		TRUE	FALSE
chr11	111871491	T	C	ENST00000622211	ENSG00000258529		TRUE	FALSE
chr11	111871491	T	G	ENST00000622211	ENSG00000258529		TRUE	FALSE
chr11	111874937	A	C	ENST00000260257	ENSG00000255561	FDXACB1	FALSE	FALSE
chr11	111874937	A	T	ENST00000260257	ENSG00000255561	FDXACB1	FALSE	FALSE
chr11	111874948	G	A	ENST00000260257	ENSG00000255561	FDXACB1	FALSE	FALSE
chr11	111874951	G	A	ENST00000260257	ENSG00000255561	FDXACB1	FALSE	FALSE
chr11	111874957	C	A	ENST00000260257	ENSG00000255561	FDXACB1	FALSE	FALSE
chr11	111874960	T	A	ENST00000260257	ENSG00000255561	FDXACB1	FALSE	FALSE
chr11	111874969	G	A	ENST00000260257	ENSG00000255561	FDXACB1	FALSE	FALSE
chr11	111874975	G	A	ENST00000260257	ENSG00000255561	FDXACB1	FALSE	FALSE
chr11	111874980	G	C	ENST00000260257	ENSG00000255561	FDXACB1	FALSE	FALSE
chr11	111874980	G	T	ENST00000260257	ENSG00000255561	FDXACB1	FALSE	FALSE
chr11	111874990	G	A	ENST00000260257	ENSG00000255561	FDXACB1	FALSE	FALSE
chr11	111874993	G	A	ENST00000260257	ENSG00000255561	FDXACB1	FALSE	FALSE
chr11	111874996	G	A	ENST00000260257	ENSG00000255561	FDXACB1	FALSE	FALSE
chr11	111875008	T	A	ENST00000260257	ENSG00000255561	FDXACB1	FALSE	FALSE
chr11	111875012	A	T	ENST00000260257	ENSG00000255561	FDXACB1	FALSE	FALSE
chr11	111875020	G	A	ENST00000260257	ENSG00000255561	FDXACB1	FALSE	FALSE
chr11	111875021	G	C	ENST00000260257	ENSG00000255561	FDXACB1	FALSE	FALSE
chr11	111875021	G	T	ENST00000260257	ENSG00000255561	FDXACB1	FALSE	FALSE
chr11	111875028	A	T	ENST00000260257	ENSG00000255561	FDXACB1	FALSE	FALSE
chr11	111875032	T	A	ENST00000260257	ENSG00000255561	FDXACB1	FALSE	FALSE
chr11	111875033	A	C	ENST00000260257	ENSG00000255561	FDXACB1	FALSE	FALSE
chr11	111875033	A	T	ENST00000260257	ENSG00000255561	FDXACB1	FALSE	FALSE
chr11	111875036	G	T	ENST00000260257	ENSG00000255561	FDXACB1	FALSE	FALSE
chr11	111875050	G	A	ENST00000260257	ENSG00000255561	FDXACB1	FALSE	FALSE
chr11	111875053	G	A	ENST00000260257	ENSG00000255561	FDXACB1	FALSE	FALSE
chr11	111875059	T	A	ENST00000260257	ENSG00000255561	FDXACB1	FALSE	FALSE
chr11	111875068	G	A	ENST00000260257	ENSG00000255561	FDXACB1	FALSE	FALSE
chr11	111875086	G	A	ENST00000260257	ENSG00000255561	FDXACB1	FALSE	FALSE
chr11	111875107	G	A	ENST00000260257	ENSG00000255561	FDXACB1	FALSE	FALSE
chr11	111875119	G	A	ENST00000260257	ENSG00000255561	FDXACB1	FALSE	FALSE
chr11	111875137	C	A	ENST00000260257	ENSG00000255561	FDXACB1	FALSE	FALSE
chr11	111875143	C	A	ENST00000260257	ENSG00000255561	FDXACB1	FALSE	FALSE
chr11	111875152	C	A	ENST00000260257	ENSG00000255561	FDXACB1	FALSE	FALSE
chr11	111875155	T	A	ENST00000260257	ENSG00000255561	FDXACB1	FALSE	FALSE
chr11	111875158	T	A	ENST00000260257	ENSG00000255561	FDXACB1	FALSE	FALSE
chr11	111875161	G	A	ENST00000260257	ENSG00000255561	FDXACB1	FALSE	FALSE
chr11	111875168	C	T	ENST00000260257	ENSG00000255561	FDXACB1	FALSE	FALSE
chr11	111875169	C	T	ENST00000260257	ENSG00000255561	FDXACB1	FALSE	FALSE
chr11	111875189	A	C	ENST00000260257	ENSG00000255561	FDXACB1	FALSE	FALSE
chr11	111875189	A	T	ENST00000260257	ENSG00000255561	FDXACB1	FALSE	FALSE
chr11	111875192	A	T	ENST00000260257	ENSG00000255561	FDXACB1	FALSE	FALSE
chr11	111875201	A	C	ENST00000260257	ENSG00000255561	FDXACB1	FALSE	FALSE
chr11	111875201	A	T	ENST00000260257	ENSG00000255561	FDXACB1	FALSE	FALSE
chr11	111875218	T	A	ENST00000260257	ENSG00000255561	FDXACB1	FALSE	FALSE
chr11	111875227	C	A	ENST00000260257	ENSG00000255561	FDXACB1	FALSE	FALSE
chr11	111875233	T	A	ENST00000260257	ENSG00000255561	FDXACB1	FALSE	FALSE
chr11	111875251	T	A	ENST00000260257	ENSG00000255561	FDXACB1	FALSE	FALSE
chr11	111875273	C	T	ENST00000260257	ENSG00000255561	FDXACB1	FALSE	FALSE
chr11	111875274	C	T	ENST00000260257	ENSG00000255561	FDXACB1	FALSE	FALSE
chr11	111875277	A	T	ENST00000260257	ENSG00000255561	FDXACB1	FALSE	FALSE
chr11	111875284	T	A	ENST00000260257	ENSG00000255561	FDXACB1	FALSE	FALSE
chr11	111875285	C	T	ENST00000260257	ENSG00000255561	FDXACB1	FALSE	FALSE
chr11	111875286	C	T	ENST00000260257	ENSG00000255561	FDXACB1	FALSE	FALSE
chr11	111875297	A	T	ENST00000260257	ENSG00000255561	FDXACB1	FALSE	FALSE
chr11	111875300	C	T	ENST00000260257	ENSG00000255561	FDXACB1	FALSE	FALSE
chr11	111875301	C	T	ENST00000260257	ENSG00000255561	FDXACB1	FALSE	FALSE
chr11	111875316	A	C	ENST00000260257	ENSG00000255561	FDXACB1	FALSE	FALSE
chr11	111875316	A	T	ENST00000260257	ENSG00000255561	FDXACB1	FALSE	FALSE
chr11	111875319	A	C	ENST00000260257	ENSG00000255561	FDXACB1	FALSE	FALSE
chr11	111875319	A	T	ENST00000260257	ENSG00000255561	FDXACB1	FALSE	FALSE
chr11	111875325	A	T	ENST00000260257	ENSG00000255561	FDXACB1	FALSE	FALSE
chr11	111875348	A	T	ENST00000260257	ENSG00000255561	FDXACB1	FALSE	FALSE
chr11	111875353	G	A	ENST00000260257	ENSG00000255561	FDXACB1	FALSE	FALSE
chr11	111875359	T	A	ENST00000260257	ENSG00000255561	FDXACB1	FALSE	FALSE
chr11	111875410	C	A	ENST00000260257	ENSG00000255561	FDXACB1	FALSE	FALSE
chr11	111875414	A	T	ENST00000260257	ENSG00000255561	FDXACB1	FALSE	FALSE
chr11	111875440	T	A	ENST00000260257	ENSG00000255561	FDXACB1	FALSE	FALSE
chr11	111875453	A	C	ENST00000260257	ENSG00000255561	FDXACB1
chr11	111875453	A	T	ENST00000260257	ENSG00000255561	FDXACB1	FALSE	FALSE
chr11	111875461	T	A	ENST00000260257	ENSG00000255561	FDXACB1	FALSE	FALSE
chr11	111875464	C	A	ENST00000260257	ENSG00000255561	FDXACB1	FALSE	FALSE
chr11	111875469	G	C	ENST00000260257	ENSG00000255561	FDXACB1	FALSE	FALSE
chr11	111875469	G	T	ENST00000260257	ENSG00000255561	FDXACB1	FALSE	FALSE
chr11	111875473	G	A	ENST00000260257	ENSG00000255561	FDXACB1	FALSE	FALSE
chr11	111875485	T	A	ENST00000260257	ENSG00000255561	FDXACB1	FALSE	FALSE
chr11	111875490	A	C	ENST00000260257	ENSG00000255561	FDXACB1	FALSE	FALSE
chr11	111875490	A	T	ENST00000260257	ENSG00000255561	FDXACB1	FALSE	FALSE
chr11	111875503	T	A	ENST00000260257	ENSG00000255561	FDXACB1	FALSE	FALSE
chr11	111875512	C	A	ENST00000260257	ENSG00000255561	FDXACB1	FALSE	FALSE
chr11	111875517	A	T	ENST00000260257	ENSG00000255561	FDXACB1	FALSE	FALSE
chr11	111875524	G	A	ENST00000260257	ENSG00000255561	FDXACB1	FALSE	FALSE
chr11	111875551	T	A	ENST00000260257	ENSG00000255561	FDXACB1	FALSE	FALSE
chr11	111875568	G	C	ENST00000260257	ENSG00000255561	FDXACB1	FALSE	FALSE
chr11	111875568	G	T	ENST00000260257	ENSG00000255561	FDXACB1	FALSE	FALSE
chr11	111875572	G	A	ENST00000260257	ENSG00000255561	FDXACB1	FALSE	FALSE
chr11	111875576	A	T	ENST00000260257	ENSG00000255561	FDXACB1	FALSE	FALSE
chr11	111875587	T	A	ENST00000260257	ENSG00000255561	FDXACB1	FALSE	FALSE
chr11	111875596	G	A	ENST00000260257	ENSG00000255561	FDXACB1	FALSE	FALSE
chr11	111875616	A	C	ENST00000260257	ENSG00000255561	FDXACB1	FALSE	FALSE
chr11	111875616	A	T	ENST00000260257	ENSG00000255561	FDXACB1	FALSE	FALSE
chr11	111875623	C	A	ENST00000260257	ENSG00000255561	FDXACB1	FALSE	FALSE
chr11	111875649	A	T	ENST00000260257	ENSG00000255561	FDXACB1	FALSE	FALSE
chr11	111875657	G	T	ENST00000260257	ENSG00000255561	FDXACB1	FALSE	FALSE
chr11	111875662	T	A	ENST00000260257	ENSG00000255561	FDXACB1	FALSE	FALSE
chr11	111875665	G	A	ENST00000260257	ENSG00000255561	FDXACB1	FALSE	FALSE
chr11	111875677	C	A	ENST00000260257	ENSG00000255561	FDXACB1	FALSE	FALSE
chr11	111875700	G	C	ENST00000260257	ENSG00000255561	FDXACB1	FALSE	FALSE
chr11	111875700	G	T	ENST00000260257	ENSG00000255561	FDXACB1	FALSE	FALSE
chr11	111875719	C	A	ENST00000260257	ENSG00000255561	FDXACB1	FALSE	FALSE
chr11	111875731	G	A	ENST00000260257	ENSG00000255561	FDXACB1	FALSE	FALSE
chr11	111875755	T	A	ENST00000260257	ENSG00000255561	FDXACB1	FALSE	FALSE
chr11	111875759	G	T	ENST00000260257	ENSG00000255561	FDXACB1	FALSE	FALSE
chr11	111875767	T	A	ENST00000260257	ENSG00000255561	FDXACB1	FALSE	FALSE
chr11	111875773	G	A	ENST00000260257	ENSG00000255561	FDXACB1	FALSE	FALSE
chr11	111875777	A	T	ENST00000260257	ENSG00000255561	FDXACB1	FALSE	FALSE
chr11	111875785	C	A	ENST00000260257	ENSG00000255561	FDXACB1	FALSE	FALSE
chr11	111875788	C	A	ENST00000260257	ENSG00000255561	FDXACB1	FALSE	FALSE
chr11	111875789	A	T	ENST00000260257	ENSG00000255561	FDXACB1	FALSE	FALSE
chr11	111875797	C	A	ENST00000260257	ENSG00000255561	FDXACB1	FALSE	FALSE
chr11	111875800	C	A	ENST00000260257	ENSG00000255561	FDXACB1	FALSE	FALSE
chr11	111875803	T	A	ENST00000260257	ENSG00000255561	FDXACB1	FALSE	FALSE
chr11	111875812	T	A	ENST00000260257	ENSG00000255561	FDXACB1	FALSE	FALSE
chr11	111875815	C	A	ENST00000260257	ENSG00000255561	FDXACB1	FALSE	FALSE
chr11	111875824	T	A	ENST00000260257	ENSG00000255561	FDXACB1	FALSE	FALSE
chr11	111875839	C	A	ENST00000260257	ENSG00000255561	FDXACB1	FALSE	FALSE
chr11	111875841	G	C	ENST00000260257	ENSG00000255561	FDXACB1	FALSE	FALSE
chr11	111875841	G	T	ENST00000260257	ENSG00000255561	FDXACB1	FALSE	FALSE
chr11	111875847	G	C	ENST00000260257	ENSG00000255561	FDXACB1	FALSE	FALSE
chr11	111875847	G	T	ENST00000260257	ENSG00000255561	FDXACB1	FALSE	FALSE
chr11	111875863	C	A	ENST00000260257	ENSG00000255561	FDXACB1	FALSE	FALSE
chr11	111875872	G	A	ENST00000260257	ENSG00000255561	FDXACB1	FALSE	FALSE
chr11	111875874	G	C	ENST00000260257	ENSG00000255561	FDXACB1	FALSE	FALSE
chr11	111875874	G	T	ENST00000260257	ENSG00000255561	FDXACB1	FALSE	FALSE
chr11	111875896	C	A	ENST00000260257	ENSG00000255561	FDXACB1	FALSE	FALSE
chr11	111875904	G	C	ENST00000260257	ENSG00000255561	FDXACB1	FALSE	FALSE
chr11	111875904	G	T	ENST00000260257	ENSG00000255561	FDXACB1	FALSE	FALSE
chr11	111875914	C	A	ENST00000260257	ENSG00000255561	FDXACB1	FALSE	FALSE
chr11	111875927	C	T	ENST00000260257	ENSG00000255561	FDXACB1	FALSE	FALSE
chr11	111875928	C	T	ENST00000260257	ENSG00000255561	FDXACB1	FALSE	FALSE
chr11	111875940	G	C	ENST00000260257	ENSG00000255561	FDXACB1	FALSE	FALSE
chr11	111875940	G	T	ENST00000260257	ENSG00000255561	FDXACB1	FALSE	FALSE
chr11	111875951	A	T	ENST00000260257	ENSG00000255561	FDXACB1	FALSE	FALSE
chr11	111875957	C	T	ENST00000260257	ENSG00000255561	FDXACB1	FALSE	FALSE
chr11	111875958	C	T	ENST00000260257	ENSG00000255561	FDXACB1	FALSE	FALSE
chr11	111875983	C	A	ENST00000260257	ENSG00000255561	FDXACB1	FALSE	FALSE
chr11	111875986	G	A	ENST00000260257	ENSG00000255561	FDXACB1	FALSE	FALSE
chr11	111875994	A	T	ENST00000260257	ENSG00000255561	FDXACB1	FALSE	FALSE
chr11	111875999	G	C	ENST00000260257	ENSG00000255561	FDXACB1	FALSE	FALSE
chr11	111875999	G	T	ENST00000260257	ENSG00000255561	FDXACB1	FALSE	FALSE
chr11	111876005	A	T	ENST00000260257	ENSG00000255561	FDXACB1	FALSE	FALSE
chr11	111876010	T	A	ENST00000260257	ENSG00000255561	FDXACB1	FALSE	FALSE
chr11	111876019	T	A	ENST00000260257	ENSG00000255561	FDXACB1	FALSE	FALSE
chr11	111876034	T	A	ENST00000260257	ENSG00000255561	FDXACB1	FALSE	FALSE
chr11	111876039	A	C	ENST00000260257	ENSG00000255561	FDXACB1	FALSE	FALSE
chr11	111876039	A	T	ENST00000260257	ENSG00000255561	FDXACB1	FALSE	FALSE
chr11	111876043	C	A	ENST00000260257	ENSG00000255561	FDXACB1	FALSE	FALSE
chr11	111876055	T	A	ENST00000260257	ENSG00000255561	FDXACB1	FALSE	FALSE
chr11	111876058	C	A	ENST00000260257	ENSG00000255561	FDXACB1	FALSE	FALSE
chr11	111876070	T	A	ENST00000260257	ENSG00000255561	FDXACB1	FALSE	FALSE
chr11	111876080	A	T	ENST00000260257	ENSG00000255561	FDXACB1	FALSE	FALSE
chr11	111876084	G	C	ENST00000260257	ENSG00000255561	FDXACB1	FALSE	FALSE
chr11	111876084	G	T	ENST00000260257	ENSG00000255561	FDXACB1	FALSE	FALSE
chr11	111876094	C	A	ENST00000260257	ENSG00000255561	FDXACB1	FALSE	FALSE
chr11	111876105	C	A	ENST00000260257	ENSG00000255561	FDXACB1	TRUE	FALSE
chr11	111876105	C	G	ENST00000260257	ENSG00000255561	FDXACB1	TRUE	FALSE
chr11	111876105	C	T	ENST00000260257	ENSG00000255561	FDXACB1	TRUE	FALSE
chr11	111876106	T	A	ENST00000260257	ENSG00000255561	FDXACB1	TRUE	FALSE
chr11	111876106	T	C	ENST00000260257	ENSG00000255561	FDXACB1	TRUE	FALSE
chr11	111876106	T	G	ENST00000260257	ENSG00000255561	FDXACB1	TRUE	FALSE
chr11	111876479	A	C	ENST00000260257	ENSG00000255561	FDXACB1	FALSE	FALSE
chr11	111876479	A	C	ENST00000622211	ENSG00000258529		FALSE	FALSE
chr11	111876479	A	G	ENST00000260257	ENSG00000255561	FDXACB1	FALSE	FALSE
chr11	111876479	A	G	ENST00000622211	ENSG00000258529		FALSE	FALSE
chr11	111876479	A	T	ENST00000260257	ENSG00000255561	FDXACB1	FALSE	FALSE
chr11	111876479	A	T	ENST00000622211	ENSG00000258529		FALSE	FALSE
chr11	111876480	C	A	ENST00000260257	ENSG00000255561	FDXACB1	FALSE	FALSE
chr11	111876480	C	A	ENST00000622211	ENSG00000258529		FALSE	FALSE
chr11	111876480	C	G	ENST00000260257	ENSG00000255561	FDXACB1	FALSE	FALSE
chr11	111876480	C	G	ENST00000622211	ENSG00000258529		FALSE	FALSE
chr11	111876480	C	T	ENST00000260257	ENSG00000255561	FDXACB1	FALSE	FALSE
chr11	111876480	C	T	ENST00000622211	ENSG00000258529		FALSE	FALSE
chr11	111876487	A	T	ENST00000260257	ENSG00000255561	FDXACB1	FALSE	FALSE
chr11	111876487	A	T	ENST00000622211	ENSG00000258529		TRUE	TRUE
chr11	111876491	T	A	ENST00000260257	ENSG00000255561	FDXACB1	FALSE	FALSE
chr11	111876491	T	A	ENST00000622211	ENSG00000258529		TRUE	TRUE
chr11	111876494	C	A	ENST00000260257	ENSG00000255561	FDXACB1	FALSE	FALSE
chr11	111876494	C	A	ENST00000622211	ENSG00000258529		TRUE	TRUE
chr11	111876506	C	A	ENST00000260257	ENSG00000255561	FDXACB1	FALSE	FALSE
chr11	111876506	C	A	ENST00000622211	ENSG00000258529		TRUE	TRUE
chr11	111876512	C	A	ENST00000260257	ENSG00000255561	FDXACB1	FALSE	FALSE
chr11	111876512	C	A	ENST00000622211	ENSG00000258529		TRUE	TRUE
chr11	111876525	C	T	ENST00000260257	ENSG00000255561	FDXACB1	FALSE	FALSE
chr11	111876525	C	T	ENST00000622211	ENSG00000258529		TRUE	TRUE
chr11	111876526	C	T	ENST00000260257	ENSG00000255561	FDXACB1	FALSE	FALSE
chr11	111876526	C	T	ENST00000622211	ENSG00000258529		TRUE	TRUE
chr11	111876530	G	A	ENST00000260257	ENSG00000255561	FDXACB1	FALSE	FALSE
chr11	111876530	G	A	ENST00000622211	ENSG00000258529		TRUE	TRUE
chr11	111876542	T	A	ENST00000260257	ENSG00000255561	FDXACB1	TRUE	TRUE
chr11	111876542	T	A	ENST00000622211	ENSG00000258529		TRUE	TRUE
chr11	111876557	T	A	ENST00000260257	ENSG00000255561	FDXACB1	TRUE	TRUE
chr11	111876557	T	A	ENST00000622211	ENSG00000258529		TRUE	TRUE
chr11	111876563	G	A	ENST00000260257	ENSG00000255561	FDXACB1	TRUE	TRUE
chr11	111876563	G	A	ENST00000622211	ENSG00000258529		TRUE	TRUE
chr11	111876572	C	A	ENST00000260257	ENSG00000255561	FDXACB1	TRUE	TRUE
chr11	111876572	C	A	ENST00000622211	ENSG00000258529		TRUE	TRUE
chr11	111876580	A	C	ENST00000260257	ENSG00000255561	FDXACB1	TRUE	TRUE
chr11	111876580	A	C	ENST00000622211	ENSG00000258529		TRUE	TRUE
chr11	111876580	A	T	ENST00000260257	ENSG00000255561	FDXACB1	TRUE	TRUE
chr11	111876580	A	T	ENST00000622211	ENSG00000258529		TRUE	TRUE
chr11	111876604	A	T	ENST00000260257	ENSG00000255561	FDXACB1	TRUE	TRUE
chr11	111876604	A	T	ENST00000622211	ENSG00000258529		TRUE	TRUE
chr11	111876614	C	A	ENST00000260257	ENSG00000255561	FDXACB1	TRUE	TRUE
chr11	111876614	C	A	ENST00000622211	ENSG00000258529		TRUE	TRUE
chr11	111876629	T	A	ENST00000260257	ENSG00000255561	FDXACB1	TRUE	TRUE
chr11	111876629	T	A	ENST00000622211	ENSG00000258529		TRUE	TRUE
chr11	111876635	G	A	ENST00000260257	ENSG00000255561	FDXACB1	TRUE	TRUE
chr11	111876635	G	A	ENST00000622211	ENSG00000258529		TRUE	TRUE
chr11	111876640	C	A	ENST00000260257	ENSG00000255561	FDXACB1	FALSE	FALSE
chr11	111876640	C	A	ENST00000622211	ENSG00000258529		FALSE	FALSE
chr11	111876640	C	G	ENST00000260257	ENSG00000255561	FDXACB1	FALSE	FALSE
chr11	111876640	C	G	ENST00000622211	ENSG00000258529		FALSE	FALSE
chr11	111876640	C	T	ENST00000260257	ENSG00000255561	FDXACB1	FALSE	FALSE
chr11	111876640	C	T	ENST00000622211	ENSG00000258529		FALSE	FALSE
chr11	111876641	T	A	ENST00000260257	ENSG00000255561	FDXACB1	FALSE	FALSE
chr11	111876641	T	A	ENST00000622211	ENSG00000258529		FALSE	FALSE
chr11	111876641	T	C	ENST00000260257	ENSG00000255561	FDXACB1	FALSE	FALSE
chr11	111876641	T	C	ENST00000622211	ENSG00000258529		FALSE	FALSE
chr11	111876641	T	G	ENST00000260257	ENSG00000255561	FDXACB1	FALSE	FALSE
chr11	111876641	T	G	ENST00000622211	ENSG00000258529		FALSE	FALSE
chr11	111876806	A	C	ENST00000260257	ENSG00000255561	FDXACB1	TRUE	FALSE
chr11	111876806	A	C	ENST00000622211	ENSG00000258529		TRUE	FALSE
chr11	111876806	A	G	ENST00000260257	ENSG00000255561	FDXACB1	TRUE	FALSE
chr11	111876806	A	G	ENST00000622211	ENSG00000258529		TRUE	FALSE
chr11	111876806	A	T	ENST00000260257	ENSG00000255561	FDXACB1	TRUE	FALSE
chr11	111876806	A	T	ENST00000622211	ENSG00000258529		TRUE	FALSE
chr11	111876807	C	A	ENST00000260257	ENSG00000255561	FDXACB1	TRUE	FALSE
chr11	111876807	C	A	ENST00000622211	ENSG00000258529		TRUE	FALSE
chr11	111876807	C	G	ENST00000260257	ENSG00000255561	FDXACB1	TRUE	FALSE
chr11	111876807	C	G	ENST00000622211	ENSG00000258529		TRUE	FALSE
chr11	111876807	C	T	ENST00000260257	ENSG00000255561	FDXACB1	TRUE	FALSE
chr11	111876807	C	T	ENST00000622211	ENSG00000258529		TRUE	FALSE
chr11	111876810	A	C	ENST00000260257	ENSG00000255561	FDXACB1	TRUE	TRUE
chr11	111876810	A	C	ENST00000622211	ENSG00000258529		TRUE	TRUE
chr11	111876810	A	T	ENST00000260257	ENSG00000255561	FDXACB1	TRUE	TRUE
chr11	111876810	A	T	ENST00000622211	ENSG00000258529		TRUE	TRUE
chr11	111876815	C	A	ENST00000260257	ENSG00000255561	FDXACB1	TRUE	TRUE
chr11	111876815	C	A	ENST00000622211	ENSG00000258529		TRUE	TRUE
chr11	111876819	G	T	ENST00000260257	ENSG00000255561	FDXACB1	TRUE	TRUE
chr11	111876819	G	T	ENST00000622211	ENSG00000258529		TRUE	TRUE
chr11	111876824	T	A	ENST00000260257	ENSG00000255561	FDXACB1	TRUE	TRUE
chr11	111876824	T	A	ENST00000622211	ENSG00000258529		TRUE	TRUE
chr11	111876825	G	C	ENST00000260257	ENSG00000255561	FDXACB1	TRUE	TRUE
chr11	111876825	G	C	ENST00000622211	ENSG00000258529		TRUE	TRUE
chr11	111876825	G	T	ENST00000260257	ENSG00000255561	FDXACB1	TRUE	TRUE
chr11	111876825	G	T	ENST00000622211	ENSG00000258529		TRUE	TRUE
chr11	111876842	T	A	ENST00000260257	ENSG00000255561	FDXACB1	TRUE	TRUE
chr11	111876842	T	A	ENST00000622211	ENSG00000258529		TRUE	TRUE
chr11	111876843	A	T	ENST00000260257	ENSG00000255561	FDXACB1	TRUE	TRUE
chr11	111876843	A	T	ENST00000622211	ENSG00000258529		TRUE	TRUE
chr11	111876855	A	C	ENST00000260257	ENSG00000255561	FDXACB1	TRUE	TRUE
chr11	111876855	A	C	ENST00000622211	ENSG00000258529		TRUE	TRUE
chr11	111876855	A	T	ENST00000260257	ENSG00000255561	FDXACB1	TRUE	TRUE
chr11	111876855	A	T	ENST00000622211	ENSG00000258529		TRUE	TRUE
chr11	111876868	A	C	ENST00000260257	ENSG00000255561	FDXACB1	TRUE	TRUE
chr11	111876868	A	C	ENST00000622211	ENSG00000258529		TRUE	TRUE
chr11	111876868	A	T	ENST00000260257	ENSG00000255561	FDXACB1	TRUE	TRUE
chr11	111876868	A	T	ENST00000622211	ENSG00000258529		TRUE	TRUE
chr11	111876905	G	A	ENST00000260257	ENSG00000255561	FDXACB1	TRUE	TRUE
chr11	111876905	G	A	ENST00000622211	ENSG00000258529		TRUE	TRUE
chr11	111876906	C	T	ENST00000260257	ENSG00000255561	FDXACB1	TRUE	TRUE
chr11	111876906	C	T	ENST00000622211	ENSG00000258529		TRUE	TRUE
chr11	111876907	C	T	ENST00000260257	ENSG00000255561	FDXACB1	TRUE	TRUE
chr11	111876907	C	T	ENST00000622211	ENSG00000258529		TRUE	TRUE
chr11	111876918	C	T	ENST00000260257	ENSG00000255561	FDXACB1	TRUE	TRUE
chr11	111876918	C	T	ENST00000622211	ENSG00000258529		TRUE	TRUE
chr11	111876919	C	T	ENST00000260257	ENSG00000255561	FDXACB1	TRUE	TRUE
chr11	111876919	C	T	ENST00000622211	ENSG00000258529		TRUE	TRUE
chr11	111876923	C	A	ENST00000260257	ENSG00000255561	FDXACB1	TRUE	TRUE
chr11	111876923	C	A	ENST00000622211	ENSG00000258529		TRUE	TRUE
chr11	111876926	T	A	ENST00000260257	ENSG00000255561	FDXACB1	TRUE	TRUE
chr11	111876926	T	A	ENST00000622211	ENSG00000258529		TRUE	TRUE
chr11	111876929	G	A	ENST00000260257	ENSG00000255561	FDXACB1	TRUE	TRUE
chr11	111876929	G	A	ENST00000622211	ENSG00000258529		TRUE	TRUE
chr11	111876935	T	A	ENST00000260257	ENSG00000255561	FDXACB1	TRUE	TRUE
chr11	111876935	T	A	ENST00000622211	ENSG00000258529		TRUE	TRUE
chr11	111876950	C	A	ENST00000260257	ENSG00000255561	FDXACB1	TRUE	TRUE
chr11	111876950	C	A	ENST00000622211	ENSG00000258529		TRUE	TRUE
chr11	111876956	G	A	ENST00000260257	ENSG00000255561	FDXACB1	TRUE	TRUE
chr11	111876956	G	A	ENST00000622211	ENSG00000258529		TRUE	TRUE
chr11	111876959	C	A	ENST00000260257	ENSG00000255561	FDXACB1	TRUE	TRUE
chr11	111876959	C	A	ENST00000622211	ENSG00000258529		TRUE	TRUE
chr11	111876962	T	A	ENST00000260257	ENSG00000255561	FDXACB1	TRUE	TRUE
chr11	111876962	T	A	ENST00000622211	ENSG00000258529		TRUE	TRUE
chr11	111876963	A	T	ENST00000260257	ENSG00000255561	FDXACB1	TRUE	TRUE
chr11	111876963	A	T	ENST00000622211	ENSG00000258529		TRUE	TRUE
chr11	111876967	A	C	ENST00000260257	ENSG00000255561	FDXACB1	TRUE	TRUE
chr11	111876967	A	C	ENST00000622211	ENSG00000258529		TRUE	TRUE
chr11	111876967	A	T	ENST00000260257	ENSG00000255561	FDXACB1	TRUE	TRUE
chr11	111876967	A	T	ENST00000622211	ENSG00000258529		TRUE	TRUE
chr11	111876983	C	A	ENST00000260257	ENSG00000255561	FDXACB1	TRUE	TRUE
chr11	111876983	C	A	ENST00000622211	ENSG00000258529		TRUE	TRUE
chr11	111876986	C	A	ENST00000260257	ENSG00000255561	FDXACB1	TRUE	TRUE
chr11	111876986	C	A	ENST00000622211	ENSG00000258529		TRUE	TRUE
chr11	111876989	C	A	ENST00000260257	ENSG00000255561	FDXACB1	TRUE	TRUE
chr11	111876989	C	A	ENST00000622211	ENSG00000258529		TRUE	TRUE
chr11	111876992	C	A	ENST00000260257	ENSG00000255561	FDXACB1	TRUE	TRUE
chr11	111876992	C	A	ENST00000622211	ENSG00000258529		TRUE	TRUE
chr11	111877008	A	T	ENST00000260257	ENSG00000255561	FDXACB1	TRUE	TRUE
chr11	111877008	A	T	ENST00000622211	ENSG00000258529		TRUE	TRUE
chr11	111877012	C	A	ENST00000260257	ENSG00000255561	FDXACB1	TRUE	FALSE
chr11	111877012	C	A	ENST00000622211	ENSG00000258529		TRUE	FALSE
chr11	111877012	C	G	ENST00000260257	ENSG00000255561	FDXACB1	TRUE	FALSE
chr11	111877012	C	G	ENST00000622211	ENSG00000258529		TRUE	FALSE
chr11	111877012	C	T	ENST00000260257	ENSG00000255561	FDXACB1	TRUE	FALSE
chr11	111877012	C	T	ENST00000622211	ENSG00000258529		TRUE	FALSE
chr11	111877013	T	A	ENST00000260257	ENSG00000255561	FDXACB1	TRUE	FALSE
chr11	111877013	T	A	ENST00000622211	ENSG00000258529		TRUE	FALSE
chr11	111877013	T	C	ENST00000260257	ENSG00000255561	FDXACB1	TRUE	FALSE
chr11	111877013	T	C	ENST00000622211	ENSG00000258529		TRUE	FALSE
chr11	111877013	T	G	ENST00000260257	ENSG00000255561	FDXACB1	TRUE	FALSE
chr11	111877013	T	G	ENST00000622211	ENSG00000258529		TRUE	FALSE
chr11	111878554	A	C	ENST00000260257	ENSG00000255561	FDXACB1	TRUE	FALSE
chr11	111878554	A	C	ENST00000622211	ENSG00000258529		TRUE	FALSE
chr11	111878554	A	G	ENST00000260257	ENSG00000255561	FDXACB1	TRUE	FALSE
chr11	111878554	A	G	ENST00000622211	ENSG00000258529		TRUE	FALSE
chr11	111878554	A	T	ENST00000260257	ENSG00000255561	FDXACB1	TRUE	FALSE
chr11	111878554	A	T	ENST00000622211	ENSG00000258529		TRUE	FALSE
chr11	111878555	C	A	ENST00000260257	ENSG00000255561	FDXACB1	TRUE	FALSE
chr11	111878555	C	A	ENST00000622211	ENSG00000258529		TRUE	FALSE
chr11	111878555	C	G	ENST00000260257	ENSG00000255561	FDXACB1	TRUE	FALSE
chr11	111878555	C	G	ENST00000622211	ENSG00000258529		TRUE	FALSE
chr11	111878555	C	T	ENST00000260257	ENSG00000255561	FDXACB1	TRUE	FALSE
chr11	111878555	C	T	ENST00000622211	ENSG00000258529		TRUE	FALSE
chr11	111878560	G	A	ENST00000260257	ENSG00000255561	FDXACB1	TRUE	TRUE
chr11	111878560	G	A	ENST00000622211	ENSG00000258529		TRUE	TRUE
chr11	111878569	T	A	ENST00000260257	ENSG00000255561	FDXACB1	TRUE	TRUE
chr11	111878569	T	A	ENST00000622211	ENSG00000258529		TRUE	TRUE
chr11	111878581	C	A	ENST00000260257	ENSG00000255561	FDXACB1	TRUE	TRUE
chr11	111878581	C	A	ENST00000622211	ENSG00000258529		TRUE	TRUE
chr11	111878590	T	A	ENST00000260257	ENSG00000255561	FDXACB1	TRUE	TRUE
chr11	111878590	T	A	ENST00000622211	ENSG00000258529		TRUE	TRUE
chr11	111878605	T	A	ENST00000260257	ENSG00000255561	FDXACB1	TRUE	TRUE
chr11	111878605	T	A	ENST00000622211	ENSG00000258529		TRUE	TRUE
chr11	111878611	C	A	ENST00000260257	ENSG00000255561	FDXACB1	TRUE	TRUE
chr11	111878611	C	A	ENST00000622211	ENSG00000258529		TRUE	TRUE
chr11	111878612	A	T	ENST00000260257	ENSG00000255561	FDXACB1	TRUE	TRUE
chr11	111878612	A	T	ENST00000622211	ENSG00000258529		TRUE	TRUE
chr11	111878630	A	C	ENST00000260257	ENSG00000255561	FDXACB1	TRUE	TRUE
chr11	111878630	A	C	ENST00000622211	ENSG00000258529		TRUE	TRUE
chr11	111878630	A	T	ENST00000260257	ENSG00000255561	FDXACB1	TRUE	TRUE
chr11	111878630	A	T	ENST00000622211	ENSG00000258529		TRUE	TRUE
chr11	111878638	G	A	ENST00000260257	ENSG00000255561	FDXACB1	TRUE	TRUE
chr11	111878638	G	A	ENST00000622211	ENSG00000258529		TRUE	TRUE
chr11	111878647	C	A	ENST00000260257	ENSG00000255561	FDXACB1	TRUE	TRUE
chr11	111878647	C	A	ENST00000622211	ENSG00000258529		TRUE	TRUE
chr11	111878650	T	A	ENST00000260257	ENSG00000255561	FDXACB1	TRUE	TRUE
chr11	111878650	T	A	ENST00000622211	ENSG00000258529		TRUE	TRUE
chr11	111878653	C	A	ENST00000260257	ENSG00000255561	FDXACB1	TRUE	TRUE
chr11	111878653	C	A	ENST00000622211	ENSG00000258529		TRUE	TRUE
chr11	111878662	C	A	ENST00000260257	ENSG00000255561	FDXACB1	TRUE	TRUE
chr11	111878662	C	A	ENST00000622211	ENSG00000258529		TRUE	TRUE
chr11	111878680	G	A	ENST00000260257	ENSG00000255561	FDXACB1	TRUE	TRUE
chr11	111878680	G	A	ENST00000622211	ENSG00000258529		TRUE	TRUE
chr11	111878684	G	T	ENST00000260257	ENSG00000255561	FDXACB1	TRUE	TRUE
chr11	111878684	G	T	ENST00000622211	ENSG00000258529		TRUE	TRUE
chr11	111878713	C	A	ENST00000260257	ENSG00000255561	FDXACB1	TRUE	FALSE
chr11	111878713	C	A	ENST00000622211	ENSG00000258529		TRUE	FALSE
chr11	111878713	C	G	ENST00000260257	ENSG00000255561	FDXACB1	TRUE	FALSE
chr11	111878713	C	G	ENST00000622211	ENSG00000258529		TRUE	FALSE
chr11	111878713	C	T	ENST00000260257	ENSG00000255561	FDXACB1	TRUE	FALSE
chr11	111878713	C	T	ENST00000622211	ENSG00000258529		TRUE	FALSE
chr11	111878714	T	A	ENST00000260257	ENSG00000255561	FDXACB1	TRUE	FALSE
chr11	111878714	T	A	ENST00000622211	ENSG00000258529		TRUE	FALSE
chr11	111878714	T	C	ENST00000260257	ENSG00000255561	FDXACB1	TRUE	FALSE
chr11	111878714	T	C	ENST00000622211	ENSG00000258529		TRUE	FALSE
chr11	111878714	T	G	ENST00000260257	ENSG00000255561	FDXACB1	TRUE	FALSE
chr11	111878714	T	G	ENST00000622211	ENSG00000258529		TRUE	FALSE
chr11	111878959	A	C	ENST00000260257	ENSG00000255561	FDXACB1	TRUE	FALSE
chr11	111878959	A	C	ENST00000622211	ENSG00000258529		TRUE	FALSE
chr11	111878959	A	G	ENST00000260257	ENSG00000255561	FDXACB1	TRUE	FALSE
chr11	111878959	A	G	ENST00000622211	ENSG00000258529		TRUE	FALSE
chr11	111878959	A	T	ENST00000260257	ENSG00000255561	FDXACB1	TRUE	FALSE
chr11	111878959	A	T	ENST00000622211	ENSG00000258529		TRUE	FALSE
chr11	111878960	C	A	ENST00000260257	ENSG00000255561	FDXACB1	TRUE	FALSE
chr11	111878960	C	A	ENST00000622211	ENSG00000258529		TRUE	FALSE
chr11	111878960	C	G	ENST00000260257	ENSG00000255561	FDXACB1	TRUE	FALSE
chr11	111878960	C	G	ENST00000622211	ENSG00000258529		TRUE	FALSE
chr11	111878960	C	T	ENST00000260257	ENSG00000255561	FDXACB1	TRUE	FALSE
chr11	111878960	C	T	ENST00000622211	ENSG00000258529		TRUE	FALSE
chr11	111878964	G	A	ENST00000260257	ENSG00000255561	FDXACB1	TRUE	TRUE
chr11	111878964	G	A	ENST00000622211	ENSG00000258529		TRUE	TRUE
chr11	111878967	C	A	ENST00000260257	ENSG00000255561	FDXACB1	TRUE	TRUE
chr11	111878967	C	A	ENST00000622211	ENSG00000258529		TRUE	TRUE
chr11	111878974	G	T	ENST00000260257	ENSG00000255561	FDXACB1	TRUE	TRUE
chr11	111878974	G	T	ENST00000622211	ENSG00000258529		TRUE	TRUE
chr11	111878979	G	A	ENST00000260257	ENSG00000255561	FDXACB1	TRUE	TRUE
chr11	111878979	G	A	ENST00000622211	ENSG00000258529		TRUE	TRUE
chr11	111878988	C	A	ENST00000260257	ENSG00000255561	FDXACB1	TRUE	TRUE
chr11	111878988	C	A	ENST00000622211	ENSG00000258529		TRUE	TRUE
chr11	111878989	C	T	ENST00000260257	ENSG00000255561	FDXACB1	TRUE	TRUE
chr11	111878989	C	T	ENST00000622211	ENSG00000258529		TRUE	TRUE
chr11	111878990	C	T	ENST00000260257	ENSG00000255561	FDXACB1	TRUE	TRUE
chr11	111878990	C	T	ENST00000622211	ENSG00000258529		TRUE	TRUE
chr11	111879011	A	T	ENST00000260257	ENSG00000255561	FDXACB1	TRUE	TRUE
chr11	111879011	A	T	ENST00000622211	ENSG00000258529		TRUE	TRUE
chr11	111879015	C	A	ENST00000260257	ENSG00000255561	FDXACB1	TRUE	TRUE
chr11	111879015	C	A	ENST00000622211	ENSG00000258529		TRUE	TRUE
chr11	111879027	G	A	ENST00000260257	ENSG00000255561	FDXACB1	TRUE	TRUE
chr11	111879027	G	A	ENST00000622211	ENSG00000258529		TRUE	TRUE
chr11	111879031	G	T	ENST00000260257	ENSG00000255561	FDXACB1	TRUE	TRUE
chr11	111879031	G	T	ENST00000622211	ENSG00000258529		TRUE	TRUE
chr11	111879048	G	A	ENST00000260257	ENSG00000255561	FDXACB1	TRUE	TRUE
chr11	111879048	G	A	ENST00000622211	ENSG00000258529		TRUE	TRUE
chr11	111879057	G	A	ENST00000260257	ENSG00000255561	FDXACB1	TRUE	TRUE
chr11	111879057	G	A	ENST00000622211	ENSG00000258529		TRUE	TRUE
chr11	111879069	C	A	ENST00000260257	ENSG00000255561	FDXACB1	TRUE	FALSE
chr11	111879069	C	A	ENST00000622211	ENSG00000258529		TRUE	FALSE
chr11	111879102	C	A	ENST00000260257	ENSG00000255561	FDXACB1	FALSE	FALSE
chr11	111879102	C	A	ENST00000622211	ENSG00000258529		FALSE	FALSE
chr11	111879110	A	T	ENST00000260257	ENSG00000255561	FDXACB1	FALSE	FALSE
chr11	111879110	A	T	ENST00000622211	ENSG00000258529		FALSE	FALSE
chr11	111879573	C	T	ENST00000260276	ENSG00000137720	C11orf1	FALSE	FALSE
chr11	111879578	T	A	ENST00000260276	ENSG00000137720	C11orf1	FALSE	FALSE
chr11	111879584	C	A	ENST00000260276	ENSG00000137720	C11orf1	FALSE	FALSE
chr11	111879587	C	A	ENST00000260276	ENSG00000137720	C11orf1	FALSE	FALSE
chr11	111879589	C	A	ENST00000260276	ENSG00000137720	C11orf1	FALSE	FALSE
chr11	111879589	C	G	ENST00000260276	ENSG00000137720	C11orf1	FALSE	FALSE
chr11	111879591	A	T	ENST00000260276	ENSG00000137720	C11orf1	FALSE	FALSE
chr11	111879603	C	T	ENST00000260276	ENSG00000137720	C11orf1	FALSE	FALSE
chr11	111879606	G	A	ENST00000260276	ENSG00000137720	C11orf1	FALSE	FALSE
chr11	111879606	G	C	ENST00000260276	ENSG00000137720	C11orf1	FALSE	FALSE
chr11	111879606	G	T	ENST00000260276	ENSG00000137720	C11orf1	FALSE	FALSE
chr11	111879607	T	A	ENST00000260276	ENSG00000137720	C11orf1	FALSE	FALSE
chr11	111879607	T	C	ENST00000260276	ENSG00000137720	C11orf1	FALSE	FALSE
chr11	111879607	T	G	ENST00000260276	ENSG00000137720	C11orf1	FALSE	FALSE
chr11	111882366	A	C	ENST00000260276	ENSG00000137720	C11orf1	TRUE	FALSE
chr11	111882366	A	G	ENST00000260276	ENSG00000137720	C11orf1	TRUE	FALSE
chr11	111882366	A	T	ENST00000260276	ENSG00000137720	C11orf1	TRUE	FALSE
chr11	111882367	G	A	ENST00000260276	ENSG00000137720	C11orf1	TRUE	FALSE
chr11	111882367	G	C	ENST00000260276	ENSG00000137720	C11orf1	TRUE	FALSE
chr11	111882367	G	T	ENST00000260276	ENSG00000137720	C11orf1	TRUE	FALSE
chr11	111882368	A	T	ENST00000260276	ENSG00000137720	C11orf1	FALSE	FALSE
chr11	111882371	C	T	ENST00000260276	ENSG00000137720	C11orf1	FALSE	FALSE
chr11	111882385	T	A	ENST00000260276	ENSG00000137720	C11orf1	TRUE	FALSE
chr11	111882406	T	A	ENST00000260276	ENSG00000137720	C11orf1	TRUE	TRUE
chr11	111882437	G	T	ENST00000260276	ENSG00000137720	C11orf1	TRUE	TRUE
chr11	111882444	G	A	ENST00000260276	ENSG00000137720	C11orf1	TRUE	TRUE
chr11	111882445	G	A	ENST00000260276	ENSG00000137720	C11orf1	TRUE	TRUE
chr11	111882453	G	A	ENST00000260276	ENSG00000137720	C11orf1	TRUE	TRUE
chr11	111882454	G	A	ENST00000260276	ENSG00000137720	C11orf1	TRUE	TRUE
chr11	111882467	A	T	ENST00000260276	ENSG00000137720	C11orf1	TRUE	TRUE
chr11	111882476	C	T	ENST00000260276	ENSG00000137720	C11orf1	TRUE	TRUE
chr11	111882481	T	A	ENST00000260276	ENSG00000137720	C11orf1	TRUE	TRUE
chr11	111882481	T	G	ENST00000260276	ENSG00000137720	C11orf1	TRUE	TRUE
chr11	111882482	G	T	ENST00000260276	ENSG00000137720	C11orf1	TRUE	TRUE
chr11	111882486	G	A	ENST00000260276	ENSG00000137720	C11orf1	TRUE	TRUE
chr11	111882487	G	A	ENST00000260276	ENSG00000137720	C11orf1	TRUE	TRUE
chr11	111882488	C	T	ENST00000260276	ENSG00000137720	C11orf1	TRUE	TRUE
chr11	111882493	C	A	ENST00000260276	ENSG00000137720	C11orf1	TRUE	TRUE
chr11	111882503	G	T	ENST00000260276	ENSG00000137720	C11orf1	TRUE	TRUE
chr11	111882514	T	A	ENST00000260276	ENSG00000137720	C11orf1	TRUE	TRUE
chr11	111882514	T	G	ENST00000260276	ENSG00000137720	C11orf1	TRUE	TRUE
chr11	111882516	C	A	ENST00000260276	ENSG00000137720	C11orf1	TRUE	TRUE
chr11	111882516	C	G	ENST00000260276	ENSG00000137720	C11orf1	TRUE	TRUE
chr11	111882540	G	A	ENST00000260276	ENSG00000137720	C11orf1	TRUE	TRUE
chr11	111882541	G	A	ENST00000260276	ENSG00000137720	C11orf1	TRUE	TRUE
chr11	111882545	C	T	ENST00000260276	ENSG00000137720	C11orf1	TRUE	TRUE
chr11	111882548	G	T	ENST00000260276	ENSG00000137720	C11orf1	TRUE	TRUE
chr11	111882551	A	T	ENST00000260276	ENSG00000137720	C11orf1	TRUE	TRUE
chr11	111882556	T	A	ENST00000260276	ENSG00000137720	C11orf1	TRUE	TRUE
chr11	111882556	T	G	ENST00000260276	ENSG00000137720	C11orf1	TRUE	TRUE
chr11	111882575	C	T	ENST00000260276	ENSG00000137720	C11orf1	TRUE	TRUE
chr11	111882581	A	T	ENST00000260276	ENSG00000137720	C11orf1	TRUE	TRUE
chr11	111882588	T	A	ENST00000260276	ENSG00000137720	C11orf1	TRUE	TRUE
chr11	111882596	C	T	ENST00000260276	ENSG00000137720	C11orf1	TRUE	TRUE
chr11	111882599	G	A	ENST00000260276	ENSG00000137720	C11orf1	TRUE	FALSE
chr11	111882599	G	C	ENST00000260276	ENSG00000137720	C11orf1	TRUE	FALSE
chr11	111882599	G	T	ENST00000260276	ENSG00000137720	C11orf1	TRUE	FALSE
chr11	111882600	T	A	ENST00000260276	ENSG00000137720	C11orf1	TRUE	FALSE
chr11	111882600	T	C	ENST00000260276	ENSG00000137720	C11orf1	FALSE	FALSE
chr11	111882600	T	G	ENST00000260276	ENSG00000137720	C11orf1	TRUE	FALSE
chr11	111883134	A	C	ENST00000260276	ENSG00000137720	C11orf1	TRUE	FALSE
chr11	111883134	A	G	ENST00000260276	ENSG00000137720	C11orf1	TRUE	FALSE
chr11	111883134	A	T	ENST00000260276	ENSG00000137720	C11orf1	TRUE	FALSE
chr11	111883135	G	A	ENST00000260276	ENSG00000137720	C11orf1	TRUE	FALSE
chr11	111883135	G	C	ENST00000260276	ENSG00000137720	C11orf1	TRUE	FALSE
chr11	111883135	G	T	ENST00000260276	ENSG00000137720	C11orf1	TRUE	FALSE
chr11	111883139	G	T	ENST00000260276	ENSG00000137720	C11orf1	TRUE	TRUE
chr11	111883147	C	A	ENST00000260276	ENSG00000137720	C11orf1	TRUE	TRUE
chr11	111883147	C	G	ENST00000260276	ENSG00000137720	C11orf1	TRUE	TRUE
chr11	111883151	G	T	ENST00000260276	ENSG00000137720	C11orf1	TRUE	TRUE
chr11	111883162	T	A	ENST00000260276	ENSG00000137720	C11orf1	FALSE	FALSE
chr11	111883162	T	G	ENST00000260276	ENSG00000137720	C11orf1	FALSE	FALSE
chr11	111883174	C	A	ENST00000260276	ENSG00000137720	C11orf1	FALSE	FALSE
chr11	111883174	C	G	ENST00000260276	ENSG00000137720	C11orf1	FALSE	FALSE
chr11	111883181	A	T	ENST00000260276	ENSG00000137720	C11orf1	FALSE	FALSE
chr11	111883194	C	A	ENST00000260276	ENSG00000137720	C11orf1	FALSE	FALSE
chr11	111883194	C	G	ENST00000260276	ENSG00000137720	C11orf1	FALSE	FALSE
chr11	111883202	A	T	ENST00000260276	ENSG00000137720	C11orf1	FALSE	FALSE
chr11	111883203	G	A	ENST00000260276	ENSG00000137720	C11orf1	TRUE	FALSE
chr11	111883203	G	C	ENST00000260276	ENSG00000137720	C11orf1	TRUE	FALSE
chr11	111883203	G	T	ENST00000260276	ENSG00000137720	C11orf1	TRUE	FALSE
chr11	111883204	T	A	ENST00000260276	ENSG00000137720	C11orf1	TRUE	FALSE
chr11	111883204	T	C	ENST00000260276	ENSG00000137720	C11orf1	TRUE	FALSE
chr11	111883204	T	G	ENST00000260276	ENSG00000137720	C11orf1	TRUE	FALSE
chr11	111883769	A	C	ENST00000260276	ENSG00000137720	C11orf1	TRUE	FALSE
chr11	111883769	A	G	ENST00000260276	ENSG00000137720	C11orf1	TRUE	FALSE
chr11	111883769	A	T	ENST00000260276	ENSG00000137720	C11orf1	TRUE	FALSE
chr11	111883770	G	A	ENST00000260276	ENSG00000137720	C11orf1	TRUE	FALSE
chr11	111883770	G	C	ENST00000260276	ENSG00000137720	C11orf1	TRUE	FALSE
chr11	111883770	G	T	ENST00000260276	ENSG00000137720	C11orf1	TRUE	FALSE
chr11	111883776	A	T	ENST00000260276	ENSG00000137720	C11orf1		FALSE
chr11	111883779	C	T	ENST00000260276	ENSG00000137720	C11orf1		FALSE
chr11	111883782	G	T	ENST00000260276	ENSG00000137720	C11orf1
chr11	111883792	G	A	ENST00000260276	ENSG00000137720	C11orf1
chr11	111883793	G	A	ENST00000260276	ENSG00000137720	C11orf1
chr11	111883800	G	T	ENST00000260276	ENSG00000137720	C11orf1	FALSE	FALSE
chr11	111883806	C	T	ENST00000260276	ENSG00000137720	C11orf1	FALSE	FALSE
chr11	111883812	G	T	ENST00000260276	ENSG00000137720	C11orf1	FALSE	FALSE
chr11	111883827	C	T	ENST00000260276	ENSG00000137720	C11orf1	FALSE	FALSE
chr11	111883832	C	A	ENST00000260276	ENSG00000137720	C11orf1	FALSE	FALSE
chr11	111883832	C	G	ENST00000260276	ENSG00000137720	C11orf1	FALSE	FALSE
chr11	111883833	A	T	ENST00000260276	ENSG00000137720	C11orf1	FALSE	FALSE
chr11	111883838	C	A	ENST00000260276	ENSG00000137720	C11orf1	FALSE	FALSE
chr11	111883842	G	T	ENST00000260276	ENSG00000137720	C11orf1	FALSE	FALSE
chr11	111883845	A	T	ENST00000260276	ENSG00000137720	C11orf1	FALSE	FALSE
chr11	111883849	C	A	ENST00000260276	ENSG00000137720	C11orf1	FALSE	FALSE
chr11	111883849	C	G	ENST00000260276	ENSG00000137720	C11orf1	FALSE	FALSE
chr11	111883856	C	A	ENST00000260276	ENSG00000137720	C11orf1	FALSE	FALSE
chr11	111883856	C	G	ENST00000260276	ENSG00000137720	C11orf1	FALSE	FALSE
chr11	111883868	T	A	ENST00000260276	ENSG00000137720	C11orf1	FALSE	FALSE
chr11	111883868	T	G	ENST00000260276	ENSG00000137720	C11orf1	FALSE	FALSE
chr11	111883870	C	A	ENST00000260276	ENSG00000137720	C11orf1	FALSE	FALSE
chr11	111883870	C	G	ENST00000260276	ENSG00000137720	C11orf1	FALSE	FALSE
chr11	111883872	A	T	ENST00000260276	ENSG00000137720	C11orf1	FALSE	FALSE
chr11	111908769	T	A	ENST00000650687	ENSG00000109846	CRYAB	FALSE	FALSE
chr11	111908772	T	A	ENST00000650687	ENSG00000109846	CRYAB	FALSE	FALSE
chr11	111908796	T	A	ENST00000650687	ENSG00000109846	CRYAB	FALSE	FALSE
chr11	111908799	C	A	ENST00000650687	ENSG00000109846	CRYAB	FALSE	FALSE
chr11	111908802	C	A	ENST00000650687	ENSG00000109846	CRYAB	FALSE	FALSE
chr11	111908826	C	A	ENST00000650687	ENSG00000109846	CRYAB	FALSE	FALSE
chr11	111908841	G	A	ENST00000650687	ENSG00000109846	CRYAB	FALSE	FALSE
chr11	111908844	T	A	ENST00000650687	ENSG00000109846	CRYAB	FALSE	FALSE
chr11	111908853	C	A	ENST00000650687	ENSG00000109846	CRYAB	FALSE	FALSE
chr11	111908879	G	C	ENST00000650687	ENSG00000109846	CRYAB	FALSE	FALSE
chr11	111908879	G	T	ENST00000650687	ENSG00000109846	CRYAB	FALSE	FALSE
chr11	111908888	G	C	ENST00000650687	ENSG00000109846	CRYAB	FALSE	FALSE
chr11	111908888	G	T	ENST00000650687	ENSG00000109846	CRYAB	FALSE	FALSE
chr11	111908926	G	C	ENST00000650687	ENSG00000109846	CRYAB	FALSE	FALSE
chr11	111908926	G	T	ENST00000650687	ENSG00000109846	CRYAB	FALSE	FALSE
chr11	111908931	T	A	ENST00000650687	ENSG00000109846	CRYAB	FALSE	FALSE
chr11	111908943	C	A	ENST00000650687	ENSG00000109846	CRYAB	FALSE	FALSE
chr11	111908964	C	A	ENST00000650687	ENSG00000109846	CRYAB	FALSE	FALSE
chr11	111908968	C	A	ENST00000650687	ENSG00000109846	CRYAB	TRUE	FALSE
chr11	111908968	C	G	ENST00000650687	ENSG00000109846	CRYAB	TRUE	FALSE
chr11	111908968	C	T	ENST00000650687	ENSG00000109846	CRYAB	TRUE	FALSE
chr11	111908969	T	A	ENST00000650687	ENSG00000109846	CRYAB	TRUE	FALSE
chr11	111908969	T	C	ENST00000650687	ENSG00000109846	CRYAB	TRUE	FALSE
chr11	111908969	T	G	ENST00000650687	ENSG00000109846	CRYAB	TRUE	FALSE
chr11	111910325	A	C	ENST00000650687	ENSG00000109846	CRYAB	TRUE	FALSE
chr11	111910325	A	G	ENST00000650687	ENSG00000109846	CRYAB	FALSE	FALSE
chr11	111910325	A	T	ENST00000650687	ENSG00000109846	CRYAB	TRUE	FALSE
chr11	111910326	C	A	ENST00000650687	ENSG00000109846	CRYAB	TRUE	FALSE
chr11	111910326	C	G	ENST00000650687	ENSG00000109846	CRYAB	TRUE	FALSE
chr11	111910326	C	T	ENST00000650687	ENSG00000109846	CRYAB	TRUE	FALSE
chr11	111910329	G	A	ENST00000650687	ENSG00000109846	CRYAB	FALSE	FALSE
chr11	111910335	C	A	ENST00000650687	ENSG00000109846	CRYAB	FALSE	FALSE
chr11	111910338	C	A	ENST00000650687	ENSG00000109846	CRYAB	FALSE	FALSE
chr11	111910344	T	A	ENST00000650687	ENSG00000109846	CRYAB	FALSE	FALSE
chr11	111910347	C	A	ENST00000650687	ENSG00000109846	CRYAB	FALSE	FALSE
chr11	111910356	C	A	ENST00000650687	ENSG00000109846	CRYAB	FALSE	FALSE
chr11	111910368	C	A	ENST00000650687	ENSG00000109846	CRYAB	FALSE	FALSE
chr11	111910370	A	T	ENST00000650687	ENSG00000109846	CRYAB	FALSE	FALSE
chr11	111910377	T	A	ENST00000650687	ENSG00000109846	CRYAB	FALSE	FALSE
chr11	111910383	T	A	ENST00000650687	ENSG00000109846	CRYAB	TRUE	TRUE
chr11	111910389	C	A	ENST00000650687	ENSG00000109846	CRYAB	TRUE	TRUE
chr11	111910392	C	A	ENST00000650687	ENSG00000109846	CRYAB	TRUE	TRUE
chr11	111910407	T	A	ENST00000650687	ENSG00000109846	CRYAB	TRUE	TRUE
chr11	111910437	T	A	ENST00000650687	ENSG00000109846	CRYAB	TRUE	TRUE
chr11	111910440	C	A	ENST00000650687	ENSG00000109846	CRYAB	TRUE	TRUE
chr11	111910450	C	A	ENST00000650687	ENSG00000109846	CRYAB	TRUE	FALSE
chr11	111910450	C	G	ENST00000650687	ENSG00000109846	CRYAB	TRUE	FALSE
chr11	111910450	C	T	ENST00000650687	ENSG00000109846	CRYAB	TRUE	FALSE
chr11	111910451	T	A	ENST00000650687	ENSG00000109846	CRYAB	TRUE	FALSE
chr11	111910451	T	C	ENST00000650687	ENSG00000109846	CRYAB	TRUE	FALSE
chr11	111910451	T	G	ENST00000650687	ENSG00000109846	CRYAB	TRUE	FALSE
chr11	111911522	A	C	ENST00000650687	ENSG00000109846	CRYAB	TRUE	FALSE
chr11	111911522	A	G	ENST00000650687	ENSG00000109846	CRYAB	FALSE	FALSE
chr11	111911522	A	T	ENST00000650687	ENSG00000109846	CRYAB	TRUE	FALSE
chr11	111911523	C	A	ENST00000650687	ENSG00000109846	CRYAB	TRUE	FALSE
chr11	111911523	C	G	ENST00000650687	ENSG00000109846	CRYAB	TRUE	FALSE
chr11	111911523	C	T	ENST00000650687	ENSG00000109846	CRYAB	TRUE	FALSE
chr11	111911526	C	A	ENST00000650687	ENSG00000109846	CRYAB	TRUE	TRUE
chr11	111911528	G	C	ENST00000650687	ENSG00000109846	CRYAB	TRUE	TRUE
chr11	111911528	G	T	ENST00000650687	ENSG00000109846	CRYAB	TRUE	TRUE
chr11	111911535	C	A	ENST00000650687	ENSG00000109846	CRYAB	TRUE	TRUE
chr11	111911545	C	T	ENST00000650687	ENSG00000109846	CRYAB	TRUE	TRUE
chr11	111911546	C	T	ENST00000650687	ENSG00000109846	CRYAB	TRUE	TRUE
chr11	111911581	G	C	ENST00000650687	ENSG00000109846	CRYAB	TRUE	TRUE
chr11	111911581	G	T	ENST00000650687	ENSG00000109846	CRYAB	TRUE	TRUE
chr11	111911625	C	A	ENST00000650687	ENSG00000109846	CRYAB	TRUE	TRUE
chr11	111911627	A	T	ENST00000650687	ENSG00000109846	CRYAB	TRUE	TRUE
chr11	111911637	C	A	ENST00000650687	ENSG00000109846	CRYAB	TRUE	TRUE
chr11	111911640	C	A	ENST00000650687	ENSG00000109846	CRYAB	TRUE	TRUE
chr11	111911649	G	A	ENST00000650687	ENSG00000109846	CRYAB	TRUE	TRUE
chr11	111911698	C	T	ENST00000650687	ENSG00000109846	CRYAB	FALSE	FALSE
chr11	111911699	C	T	ENST00000650687	ENSG00000109846	CRYAB	FALSE	FALSE
chr11	111912834	C	A	ENST00000304298	ENSG00000170276	HSPB2	FALSE	FALSE
chr11	111912843	C	A	ENST00000304298	ENSG00000170276	HSPB2	FALSE	FALSE
chr11	111912843	C	G	ENST00000304298	ENSG00000170276	HSPB2	FALSE	FALSE
chr11	111912872	G	T	ENST00000304298	ENSG00000170276	HSPB2	FALSE	FALSE
chr11	111912877	C	A	ENST00000304298	ENSG00000170276	HSPB2	FALSE	FALSE
chr11	111912877	C	G	ENST00000304298	ENSG00000170276	HSPB2	FALSE	FALSE
chr11	111912878	G	T	ENST00000304298	ENSG00000170276	HSPB2	FALSE	FALSE
chr11	111912905	G	T	ENST00000304298	ENSG00000170276	HSPB2	FALSE	FALSE
chr11	111912908	C	T	ENST00000304298	ENSG00000170276	HSPB2	FALSE	FALSE
chr11	111912917	G	T	ENST00000304298	ENSG00000170276	HSPB2	FALSE	FALSE
chr11	111912920	G	T	ENST00000304298	ENSG00000170276	HSPB2	FALSE	FALSE
chr11	111912924	G	A	ENST00000304298	ENSG00000170276	HSPB2	TRUE	FALSE
chr11	111912924	G	C	ENST00000304298	ENSG00000170276	HSPB2	TRUE	FALSE
chr11	111912924	G	T	ENST00000304298	ENSG00000170276	HSPB2	TRUE	FALSE
chr11	111912925	T	A	ENST00000304298	ENSG00000170276	HSPB2	TRUE	FALSE
chr11	111912925	T	C	ENST00000304298	ENSG00000170276	HSPB2	TRUE	FALSE
chr11	111912925	T	G	ENST00000304298	ENSG00000170276	HSPB2	TRUE	FALSE
chr11	111913439	A	C	ENST00000304298	ENSG00000170276	HSPB2	TRUE	FALSE
chr11	111913439	A	G	ENST00000304298	ENSG00000170276	HSPB2	TRUE	FALSE
chr11	111913439	A	T	ENST00000304298	ENSG00000170276	HSPB2	TRUE	FALSE
chr11	111913440	G	A	ENST00000304298	ENSG00000170276	HSPB2	TRUE	FALSE
chr11	111913440	G	C	ENST00000304298	ENSG00000170276	HSPB2	TRUE	FALSE
chr11	111913440	G	T	ENST00000304298	ENSG00000170276	HSPB2	TRUE	FALSE
chr11	111913452	G	T	ENST00000304298	ENSG00000170276	HSPB2	FALSE	FALSE
chr11	111913455	G	T	ENST00000304298	ENSG00000170276	HSPB2	FALSE	FALSE
chr11	111913478	C	A	ENST00000304298	ENSG00000170276	HSPB2	FALSE	FALSE
chr11	111913478	C	G	ENST00000304298	ENSG00000170276	HSPB2	FALSE	FALSE
chr11	111913487	C	A	ENST00000304298	ENSG00000170276	HSPB2	FALSE	FALSE
chr11	111913487	C	G	ENST00000304298	ENSG00000170276	HSPB2	FALSE	FALSE
chr11	111913490	T	A	ENST00000304298	ENSG00000170276	HSPB2	FALSE	FALSE
chr11	111913490	T	G	ENST00000304298	ENSG00000170276	HSPB2	FALSE	FALSE
chr11	111913518	G	T	ENST00000304298	ENSG00000170276	HSPB2	FALSE	FALSE
chr11	111913542	G	T	ENST00000304298	ENSG00000170276	HSPB2	FALSE	FALSE
chr11	111913557	G	T	ENST00000304298	ENSG00000170276	HSPB2	FALSE	FALSE
chr11	111913563	A	T	ENST00000304298	ENSG00000170276	HSPB2	FALSE	FALSE
chr11	111913569	C	T	ENST00000304298	ENSG00000170276	HSPB2	FALSE	FALSE
chr11	111913605	G	T	ENST00000304298	ENSG00000170276	HSPB2	FALSE	FALSE
chr11	111913638	G	T	ENST00000304298	ENSG00000170276	HSPB2	FALSE	FALSE
chr11	111913659	C	T	ENST00000304298	ENSG00000170276	HSPB2	FALSE	FALSE
chr11	111913689	C	T	ENST00000304298	ENSG00000170276	HSPB2	FALSE	FALSE
chr11	111913692	G	T	ENST00000304298	ENSG00000170276	HSPB2	FALSE	FALSE
chr11	111913700	C	A	ENST00000304298	ENSG00000170276	HSPB2	FALSE	FALSE
chr11	111913709	T	A	ENST00000304298	ENSG00000170276	HSPB2	FALSE	FALSE
chr11	111913709	T	G	ENST00000304298	ENSG00000170276	HSPB2	FALSE	FALSE
chr11	111913735	G	A	ENST00000304298	ENSG00000170276	HSPB2	FALSE	FALSE
chr11	111913736	G	A	ENST00000304298	ENSG00000170276	HSPB2	FALSE	FALSE
chr11	111913737	C	T	ENST00000304298	ENSG00000170276	HSPB2	FALSE	FALSE
chr11	111913743	C	T	ENST00000304298	ENSG00000170276	HSPB2	FALSE	FALSE
chr11	111913771	T	A	ENST00000304298	ENSG00000170276	HSPB2	FALSE	FALSE
chr11	111913771	T	G	ENST00000304298	ENSG00000170276	HSPB2	FALSE	FALSE
chr11	111913779	G	T	ENST00000304298	ENSG00000170276	HSPB2	FALSE	FALSE
chr11	111913797	C	T	ENST00000304298	ENSG00000170276	HSPB2	FALSE	FALSE
chr11	111913804	T	A	ENST00000304298	ENSG00000170276	HSPB2	FALSE	FALSE
chr11	111913812	G	T	ENST00000304298	ENSG00000170276	HSPB2	FALSE	FALSE
chr11	111913821	G	T	ENST00000304298	ENSG00000170276	HSPB2	FALSE	FALSE
chr11	111913829	C	A	ENST00000304298	ENSG00000170276	HSPB2	FALSE	FALSE
chr11	111913829	C	G	ENST00000304298	ENSG00000170276	HSPB2	FALSE	FALSE
chr11	111913860	G	T	ENST00000304298	ENSG00000170276	HSPB2	FALSE	FALSE
chr11	111913863	G	T	ENST00000304298	ENSG00000170276	HSPB2	FALSE	FALSE
chr11	111913866	G	T	ENST00000304298	ENSG00000170276	HSPB2	FALSE	FALSE
chr11	111913869	G	T	ENST00000304298	ENSG00000170276	HSPB2	FALSE	FALSE
chr11	111913872	G	T	ENST00000304298	ENSG00000170276	HSPB2	FALSE	FALSE
chr11	111913887	G	T	ENST00000304298	ENSG00000170276	HSPB2	FALSE	FALSE
chr11	111918976	G	T	ENST00000278601	ENSG00000149300	C11orf52	FALSE	FALSE
chr11	111918990	C	A	ENST00000278601	ENSG00000149300	C11orf52	FALSE	FALSE
chr11	111918993	C	A	ENST00000278601	ENSG00000149300	C11orf52	FALSE	FALSE
chr11	111918994	G	T	ENST00000278601	ENSG00000149300	C11orf52	FALSE	FALSE
chr11	111918997	G	T	ENST00000278601	ENSG00000149300	C11orf52	FALSE	FALSE
chr11	111919004	G	A	ENST00000278601	ENSG00000149300	C11orf52	FALSE	FALSE
chr11	111919005	G	A	ENST00000278601	ENSG00000149300	C11orf52	FALSE	FALSE
chr11	111919005	G	C	ENST00000278601	ENSG00000149300	C11orf52	FALSE	FALSE
chr11	111919005	G	T	ENST00000278601	ENSG00000149300	C11orf52	FALSE	FALSE
chr11	111919006	T	A	ENST00000278601	ENSG00000149300	C11orf52	FALSE	FALSE
chr11	111919006	T	C	ENST00000278601	ENSG00000149300	C11orf52	FALSE	FALSE
chr11	111919006	T	G	ENST00000278601	ENSG00000149300	C11orf52	FALSE	FALSE
chr11	111924324	A	C	ENST00000278601	ENSG00000149300	C11orf52	TRUE	FALSE
chr11	111924324	A	G	ENST00000278601	ENSG00000149300	C11orf52	TRUE	FALSE
chr11	111924324	A	T	ENST00000278601	ENSG00000149300	C11orf52	TRUE	FALSE
chr11	111924325	G	A	ENST00000278601	ENSG00000149300	C11orf52	TRUE	FALSE
chr11	111924325	G	C	ENST00000278601	ENSG00000149300	C11orf52	TRUE	FALSE
chr11	111924325	G	T	ENST00000278601	ENSG00000149300	C11orf52	TRUE	FALSE
chr11	111924326	G	A	ENST00000278601	ENSG00000149300	C11orf52	FALSE	FALSE
chr11	111924332	C	A	ENST00000278601	ENSG00000149300	C11orf52	FALSE	FALSE
chr11	111924337	C	A	ENST00000278601	ENSG00000149300	C11orf52	FALSE	FALSE
chr11	111924337	C	G	ENST00000278601	ENSG00000149300	C11orf52	FALSE	FALSE
chr11	111924345	C	T	ENST00000278601	ENSG00000149300	C11orf52	FALSE	FALSE
chr11	111924348	A	T	ENST00000278601	ENSG00000149300	C11orf52	TRUE	FALSE
chr11	111924351	A	T	ENST00000278601	ENSG00000149300	C11orf52	TRUE	FALSE
chr11	111924354	A	T	ENST00000278601	ENSG00000149300	C11orf52	TRUE	FALSE
chr11	111924357	A	T	ENST00000278601	ENSG00000149300	C11orf52	TRUE	FALSE
chr11	111924363	G	T	ENST00000278601	ENSG00000149300	C11orf52	TRUE	FALSE
chr11	111924364	G	A	ENST00000278601	ENSG00000149300	C11orf52	TRUE	FALSE
chr11	111924364	G	C	ENST00000278601	ENSG00000149300	C11orf52	TRUE	FALSE
chr11	111924364	G	T	ENST00000278601	ENSG00000149300	C11orf52	TRUE	FALSE
chr11	111924365	T	A	ENST00000278601	ENSG00000149300	C11orf52	TRUE	FALSE
chr11	111924365	T	C	ENST00000278601	ENSG00000149300	C11orf52	TRUE	FALSE
chr11	111924365	T	G	ENST00000278601	ENSG00000149300	C11orf52	TRUE	FALSE
chr11	111925651	A	C	ENST00000278601	ENSG00000149300	C11orf52	TRUE	FALSE
chr11	111925651	A	G	ENST00000278601	ENSG00000149300	C11orf52	TRUE	FALSE
chr11	111925651	A	T	ENST00000278601	ENSG00000149300	C11orf52	TRUE	FALSE
chr11	111925652	G	A	ENST00000278601	ENSG00000149300	C11orf52	TRUE	FALSE
chr11	111925652	G	C	ENST00000278601	ENSG00000149300	C11orf52	TRUE	FALSE
chr11	111925652	G	T	ENST00000278601	ENSG00000149300	C11orf52	TRUE	FALSE
chr11	111925658	C	T	ENST00000278601	ENSG00000149300	C11orf52	TRUE	TRUE
chr11	111925664	A	T	ENST00000278601	ENSG00000149300	C11orf52	FALSE	FALSE
chr11	111925676	A	T	ENST00000278601	ENSG00000149300	C11orf52	FALSE	FALSE
chr11	111925682	C	T	ENST00000278601	ENSG00000149300	C11orf52	FALSE	FALSE
chr11	111925688	C	T	ENST00000278601	ENSG00000149300	C11orf52	FALSE	FALSE
chr11	111925691	C	T	ENST00000278601	ENSG00000149300	C11orf52	FALSE	FALSE
chr11	111925697	C	T	ENST00000278601	ENSG00000149300	C11orf52	FALSE	FALSE
chr11	111925700	C	T	ENST00000278601	ENSG00000149300	C11orf52	FALSE	FALSE
chr11	111925712	A	T	ENST00000278601	ENSG00000149300	C11orf52	FALSE	FALSE
chr11	111925715	G	A	ENST00000278601	ENSG00000149300	C11orf52	TRUE	FALSE
chr11	111925715	G	C	ENST00000278601	ENSG00000149300	C11orf52	TRUE	FALSE
chr11	111925715	G	T	ENST00000278601	ENSG00000149300	C11orf52	TRUE	FALSE
chr11	111925716	T	A	ENST00000278601	ENSG00000149300	C11orf52	TRUE	FALSE
chr11	111925716	T	C	ENST00000278601	ENSG00000149300	C11orf52	TRUE	FALSE
chr11	111925716	T	G	ENST00000278601	ENSG00000149300	C11orf52	TRUE	FALSE
chr11	111925958	A	C	ENST00000278601	ENSG00000149300	C11orf52	TRUE	FALSE
chr11	111925958	A	G	ENST00000278601	ENSG00000149300	C11orf52	TRUE	FALSE
chr11	111925958	A	T	ENST00000278601	ENSG00000149300	C11orf52	TRUE	FALSE
chr11	111925959	G	A	ENST00000278601	ENSG00000149300	C11orf52	TRUE	FALSE
chr11	111925959	G	C	ENST00000278601	ENSG00000149300	C11orf52	TRUE	FALSE
chr11	111925959	G	T	ENST00000278601	ENSG00000149300	C11orf52	TRUE	FALSE
chr11	111925966	G	T	ENST00000278601	ENSG00000149300	C11orf52	FALSE	FALSE
chr11	111925975	G	T	ENST00000278601	ENSG00000149300	C11orf52	FALSE	FALSE
chr11	111925986	T	A	ENST00000278601	ENSG00000149300	C11orf52	FALSE	FALSE
chr11	111925986	T	G	ENST00000278601	ENSG00000149300	C11orf52	FALSE	FALSE
chr11	111925987	G	T	ENST00000278601	ENSG00000149300	C11orf52	FALSE	FALSE
chr11	111925997	T	A	ENST00000278601	ENSG00000149300	C11orf52	FALSE	FALSE
chr11	111925997	T	G	ENST00000278601	ENSG00000149300	C11orf52	FALSE	FALSE
chr11	111925999	C	T	ENST00000278601	ENSG00000149300	C11orf52	FALSE	FALSE
chr11	111926002	C	T	ENST00000278601	ENSG00000149300	C11orf52	FALSE	FALSE
chr11	111926005	C	T	ENST00000278601	ENSG00000149300	C11orf52	FALSE	FALSE
chr11	111926014	C	T	ENST00000278601	ENSG00000149300	C11orf52	FALSE	FALSE
chr11	111926017	G	T	ENST00000278601	ENSG00000149300	C11orf52	FALSE	FALSE
chr11	111926039	C	A	ENST00000278601	ENSG00000149300	C11orf52	FALSE	FALSE
chr11	111926041	G	T	ENST00000278601	ENSG00000149300	C11orf52	FALSE	FALSE
chr11	111926054	T	A	ENST00000278601	ENSG00000149300	C11orf52	FALSE	FALSE
chr11	111926054	T	G	ENST00000278601	ENSG00000149300	C11orf52	FALSE	FALSE
chr11	111926061	T	A	ENST00000278601	ENSG00000149300	C11orf52	FALSE	FALSE
chr11	111926061	T	G	ENST00000278601	ENSG00000149300	C11orf52	FALSE	FALSE
chr11	111926071	C	T	ENST00000278601	ENSG00000149300	C11orf52	FALSE	FALSE
chr11	111926079	C	A	ENST00000278601	ENSG00000149300	C11orf52	FALSE	FALSE
chr11	111926098	G	T	ENST00000278601	ENSG00000149300	C11orf52	FALSE	FALSE
chr11	111926104	A	T	ENST00000278601	ENSG00000149300	C11orf52	FALSE	FALSE
chr11	111926117	T	A	ENST00000278601	ENSG00000149300	C11orf52	FALSE	FALSE
chr11	111926117	T	G	ENST00000278601	ENSG00000149300	C11orf52	FALSE	FALSE
chr11	111926119	G	T	ENST00000278601	ENSG00000149300	C11orf52	FALSE	FALSE
chr11	111926131	G	T	ENST00000278601	ENSG00000149300	C11orf52	FALSE	FALSE
chr11	111926136	T	A	ENST00000278601	ENSG00000149300	C11orf52	FALSE	FALSE
chr11	111926136	T	G	ENST00000278601	ENSG00000149300	C11orf52	FALSE	FALSE
chr11	111926155	C	T	ENST00000278601	ENSG00000149300	C11orf52	FALSE	FALSE
chr11	111926172	T	A	ENST00000278601	ENSG00000149300	C11orf52	FALSE	FALSE
chr11	111926172	T	G	ENST00000278601	ENSG00000149300	C11orf52	FALSE	FALSE
chr11	111926179	A	T	ENST00000278601	ENSG00000149300	C11orf52	FALSE	FALSE
chr11	111937511	C	A	ENST00000440460	ENSG00000150764	DIXDC1	FALSE	FALSE
chr11	111937518	C	T	ENST00000440460	ENSG00000150764	DIXDC1	FALSE	FALSE
chr11	111937528	T	A	ENST00000440460	ENSG00000150764	DIXDC1	FALSE	FALSE
chr11	111937528	T	G	ENST00000440460	ENSG00000150764	DIXDC1	FALSE	FALSE
chr11	111937542	C	T	ENST00000440460	ENSG00000150764	DIXDC1	FALSE	FALSE
chr11	111937545	G	T	ENST00000440460	ENSG00000150764	DIXDC1	FALSE	FALSE
chr11	111937557	G	T	ENST00000440460	ENSG00000150764	DIXDC1	TRUE	FALSE
chr11	111937560	G	A	ENST00000440460	ENSG00000150764	DIXDC1	TRUE	FALSE
chr11	111937560	G	C	ENST00000440460	ENSG00000150764	DIXDC1	TRUE	FALSE
chr11	111937560	G	T	ENST00000440460	ENSG00000150764	DIXDC1	TRUE	FALSE
chr11	111937561	T	A	ENST00000440460	ENSG00000150764	DIXDC1	TRUE	FALSE
chr11	111937561	T	C	ENST00000440460	ENSG00000150764	DIXDC1	TRUE	FALSE
chr11	111937561	T	G	ENST00000440460	ENSG00000150764	DIXDC1	TRUE	FALSE
chr11	111964547	A	C	ENST00000440460	ENSG00000150764	DIXDC1	TRUE	FALSE
chr11	111964547	A	G	ENST00000440460	ENSG00000150764	DIXDC1	TRUE	FALSE
chr11	111964547	A	T	ENST00000440460	ENSG00000150764	DIXDC1	TRUE	FALSE
chr11	111964548	G	A	ENST00000440460	ENSG00000150764	DIXDC1	TRUE	FALSE
chr11	111964548	G	C	ENST00000440460	ENSG00000150764	DIXDC1	TRUE	FALSE
chr11	111964548	G	T	ENST00000440460	ENSG00000150764	DIXDC1	TRUE	FALSE
chr11	111964549	C	T	ENST00000440460	ENSG00000150764	DIXDC1	TRUE	FALSE
chr11	111964552	C	T	ENST00000440460	ENSG00000150764	DIXDC1	TRUE	FALSE
chr11	111964558	C	T	ENST00000440460	ENSG00000150764	DIXDC1	TRUE	FALSE
chr11	111964566	T	A	ENST00000440460	ENSG00000150764	DIXDC1	TRUE	TRUE
chr11	111964566	T	G	ENST00000440460	ENSG00000150764	DIXDC1	TRUE	TRUE
chr11	111964574	G	A	ENST00000440460	ENSG00000150764	DIXDC1	TRUE	TRUE
chr11	111964575	G	A	ENST00000440460	ENSG00000150764	DIXDC1	TRUE	TRUE
chr11	111964585	C	T	ENST00000440460	ENSG00000150764	DIXDC1	TRUE	TRUE
chr11	111964591	A	T	ENST00000440460	ENSG00000150764	DIXDC1	TRUE	TRUE
chr11	111964594	A	T	ENST00000440460	ENSG00000150764	DIXDC1	TRUE	TRUE
chr11	111964609	A	T	ENST00000440460	ENSG00000150764	DIXDC1	TRUE	TRUE
chr11	111964618	C	T	ENST00000440460	ENSG00000150764	DIXDC1	TRUE	TRUE
chr11	111964627	C	T	ENST00000440460	ENSG00000150764	DIXDC1	TRUE	TRUE
chr11	111964630	C	T	ENST00000440460	ENSG00000150764	DIXDC1	TRUE	TRUE
chr11	111964662	T	A	ENST00000440460	ENSG00000150764	DIXDC1	TRUE	TRUE
chr11	111964662	T	G	ENST00000440460	ENSG00000150764	DIXDC1	TRUE	TRUE
chr11	111964669	G	T	ENST00000440460	ENSG00000150764	DIXDC1	TRUE	TRUE
chr11	111964679	G	A	ENST00000440460	ENSG00000150764	DIXDC1	TRUE	FALSE
chr11	111964679	G	C	ENST00000440460	ENSG00000150764	DIXDC1	TRUE	FALSE
chr11	111964679	G	T	ENST00000440460	ENSG00000150764	DIXDC1	TRUE	FALSE
chr11	111964680	T	A	ENST00000440460	ENSG00000150764	DIXDC1	TRUE	FALSE
chr11	111964680	T	C	ENST00000440460	ENSG00000150764	DIXDC1	TRUE	FALSE
chr11	111964680	T	G	ENST00000440460	ENSG00000150764	DIXDC1	TRUE	FALSE
chr11	111968511	A	C	ENST00000440460	ENSG00000150764	DIXDC1	TRUE	FALSE
chr11	111968511	A	G	ENST00000440460	ENSG00000150764	DIXDC1	TRUE	FALSE
chr11	111968511	A	T	ENST00000440460	ENSG00000150764	DIXDC1	TRUE	FALSE
chr11	111968512	G	A	ENST00000440460	ENSG00000150764	DIXDC1	TRUE	FALSE
chr11	111968512	G	C	ENST00000440460	ENSG00000150764	DIXDC1	TRUE	FALSE
chr11	111968512	G	T	ENST00000440460	ENSG00000150764	DIXDC1	TRUE	FALSE
chr11	111968515	G	T	ENST00000440460	ENSG00000150764	DIXDC1	TRUE	TRUE
chr11	111968518	G	T	ENST00000440460	ENSG00000150764	DIXDC1	TRUE	TRUE
chr11	111968521	A	T	ENST00000440460	ENSG00000150764	DIXDC1	TRUE	TRUE
chr11	111968536	C	T	ENST00000440460	ENSG00000150764	DIXDC1	TRUE	TRUE
chr11	111968554	C	T	ENST00000440460	ENSG00000150764	DIXDC1	TRUE	TRUE
chr11	111968557	C	T	ENST00000440460	ENSG00000150764	DIXDC1	TRUE	TRUE
chr11	111968560	G	T	ENST00000440460	ENSG00000150764	DIXDC1	TRUE	TRUE
chr11	111968566	A	T	ENST00000440460	ENSG00000150764	DIXDC1	TRUE	TRUE
chr11	111968578	G	T	ENST00000440460	ENSG00000150764	DIXDC1	TRUE	TRUE
chr11	111968581	A	T	ENST00000440460	ENSG00000150764	DIXDC1	TRUE	TRUE
chr11	111968590	C	T	ENST00000440460	ENSG00000150764	DIXDC1	TRUE	TRUE
chr11	111968605	A	T	ENST00000440460	ENSG00000150764	DIXDC1	TRUE	TRUE
chr11	111968608	A	T	ENST00000440460	ENSG00000150764	DIXDC1	TRUE	TRUE
chr11	111968623	C	T	ENST00000440460	ENSG00000150764	DIXDC1	TRUE	TRUE
chr11	111968630	C	A	ENST00000440460	ENSG00000150764	DIXDC1	TRUE	TRUE
chr11	111968635	A	T	ENST00000440460	ENSG00000150764	DIXDC1	TRUE	TRUE
chr11	111968639	G	A	ENST00000440460	ENSG00000150764	DIXDC1	TRUE	FALSE
chr11	111968639	G	C	ENST00000440460	ENSG00000150764	DIXDC1	TRUE	FALSE
chr11	111968639	G	T	ENST00000440460	ENSG00000150764	DIXDC1	TRUE	FALSE
chr11	111968640	T	A	ENST00000440460	ENSG00000150764	DIXDC1	TRUE	FALSE
chr11	111968640	T	C	ENST00000440460	ENSG00000150764	DIXDC1	TRUE	FALSE
chr11	111968640	T	G	ENST00000440460	ENSG00000150764	DIXDC1	TRUE	FALSE
chr11	111974021	A	C	ENST00000440460	ENSG00000150764	DIXDC1	TRUE	FALSE
chr11	111974021	A	G	ENST00000440460	ENSG00000150764	DIXDC1	TRUE	FALSE
chr11	111974021	A	T	ENST00000440460	ENSG00000150764	DIXDC1	TRUE	FALSE
chr11	111974022	G	A	ENST00000440460	ENSG00000150764	DIXDC1	TRUE	FALSE
chr11	111974022	G	C	ENST00000440460	ENSG00000150764	DIXDC1	TRUE	FALSE
chr11	111974022	G	T	ENST00000440460	ENSG00000150764	DIXDC1	TRUE	FALSE
chr11	111974034	G	T	ENST00000440460	ENSG00000150764	DIXDC1	TRUE	TRUE
chr11	111974043	A	T	ENST00000440460	ENSG00000150764	DIXDC1	TRUE	TRUE
chr11	111974071	T	A	ENST00000440460	ENSG00000150764	DIXDC1	TRUE	TRUE
chr11	111974085	A	T	ENST00000440460	ENSG00000150764	DIXDC1	TRUE	TRUE
chr11	111974112	C	T	ENST00000440460	ENSG00000150764	DIXDC1	TRUE	TRUE
chr11	111974115	G	T	ENST00000440460	ENSG00000150764	DIXDC1	TRUE	TRUE
chr11	111974127	A	T	ENST00000440460	ENSG00000150764	DIXDC1	TRUE	TRUE
chr11	111974139	C	T	ENST00000440460	ENSG00000150764	DIXDC1	TRUE	TRUE
chr11	111974148	C	T	ENST00000440460	ENSG00000150764	DIXDC1	TRUE	TRUE
chr11	111974159	T	A	ENST00000440460	ENSG00000150764	DIXDC1	TRUE	TRUE
chr11	111974175	C	T	ENST00000440460	ENSG00000150764	DIXDC1	TRUE	TRUE
chr11	111974178	G	T	ENST00000440460	ENSG00000150764	DIXDC1	TRUE	TRUE
chr11	111974207	T	A	ENST00000440460	ENSG00000150764	DIXDC1	TRUE	TRUE
chr11	111974220	C	T	ENST00000440460	ENSG00000150764	DIXDC1	TRUE	TRUE
chr11	111974224	C	A	ENST00000440460	ENSG00000150764	DIXDC1	TRUE	TRUE
chr11	111974224	C	G	ENST00000440460	ENSG00000150764	DIXDC1	TRUE	TRUE
chr11	111974226	G	T	ENST00000440460	ENSG00000150764	DIXDC1	TRUE	TRUE
chr11	111974241	C	T	ENST00000440460	ENSG00000150764	DIXDC1	TRUE	TRUE
chr11	111974246	T	A	ENST00000440460	ENSG00000150764	DIXDC1	TRUE	TRUE
chr11	111974246	T	G	ENST00000440460	ENSG00000150764	DIXDC1	TRUE	TRUE
chr11	111974247	A	T	ENST00000440460	ENSG00000150764	DIXDC1	TRUE	TRUE
chr11	111974250	C	T	ENST00000440460	ENSG00000150764	DIXDC1	TRUE	TRUE
chr11	111974255	G	A	ENST00000440460	ENSG00000150764	DIXDC1	TRUE	FALSE
chr11	111974255	G	C	ENST00000440460	ENSG00000150764	DIXDC1	TRUE	FALSE
chr11	111974255	G	T	ENST00000440460	ENSG00000150764	DIXDC1	TRUE	FALSE
chr11	111974256	T	A	ENST00000440460	ENSG00000150764	DIXDC1	TRUE	FALSE
chr11	111974256	T	C	ENST00000440460	ENSG00000150764	DIXDC1	FALSE	FALSE
chr11	111974256	T	G	ENST00000440460	ENSG00000150764	DIXDC1	TRUE	FALSE
chr11	111974874	A	C	ENST00000440460	ENSG00000150764	DIXDC1	TRUE	FALSE
chr11	111974874	A	G	ENST00000440460	ENSG00000150764	DIXDC1	TRUE	FALSE
chr11	111974874	A	T	ENST00000440460	ENSG00000150764	DIXDC1	TRUE	FALSE
chr11	111974875	G	A	ENST00000440460	ENSG00000150764	DIXDC1	TRUE	FALSE
chr11	111974875	G	C	ENST00000440460	ENSG00000150764	DIXDC1	TRUE	FALSE
chr11	111974875	G	T	ENST00000440460	ENSG00000150764	DIXDC1	TRUE	FALSE
chr11	111974892	G	T	ENST00000440460	ENSG00000150764	DIXDC1	TRUE	TRUE
chr11	111974895	G	T	ENST00000440460	ENSG00000150764	DIXDC1	TRUE	TRUE
chr11	111974901	G	T	ENST00000440460	ENSG00000150764	DIXDC1	TRUE	TRUE
chr11	111974912	C	A	ENST00000440460	ENSG00000150764	DIXDC1	TRUE	TRUE
chr11	111974912	C	G	ENST00000440460	ENSG00000150764	DIXDC1	TRUE	TRUE
chr11	111974914	G	A	ENST00000440460	ENSG00000150764	DIXDC1	TRUE	TRUE
chr11	111974915	G	A	ENST00000440460	ENSG00000150764	DIXDC1	TRUE	TRUE
chr11	111974934	C	T	ENST00000440460	ENSG00000150764	DIXDC1	TRUE	TRUE
chr11	111974937	C	T	ENST00000440460	ENSG00000150764	DIXDC1	TRUE	TRUE
chr11	111974942	C	A	ENST00000440460	ENSG00000150764	DIXDC1	TRUE	TRUE
chr11	111974942	C	G	ENST00000440460	ENSG00000150764	DIXDC1	TRUE	TRUE
chr11	111974943	G	T	ENST00000440460	ENSG00000150764	DIXDC1	TRUE	TRUE
chr11	111974949	C	T	ENST00000440460	ENSG00000150764	DIXDC1	TRUE	TRUE
chr11	111974952	C	T	ENST00000440460	ENSG00000150764	DIXDC1	TRUE	TRUE
chr11	111974967	G	T	ENST00000440460	ENSG00000150764	DIXDC1	TRUE	TRUE
chr11	111974978	C	A	ENST00000440460	ENSG00000150764	DIXDC1	TRUE	TRUE
chr11	111974984	G	A	ENST00000440460	ENSG00000150764	DIXDC1	TRUE	FALSE
chr11	111974984	G	C	ENST00000440460	ENSG00000150764	DIXDC1	TRUE	FALSE
chr11	111974984	G	T	ENST00000440460	ENSG00000150764	DIXDC1	TRUE	FALSE
chr11	111974985	T	A	ENST00000440460	ENSG00000150764	DIXDC1	TRUE	FALSE
chr11	111974985	T	C	ENST00000440460	ENSG00000150764	DIXDC1	TRUE	FALSE
chr11	111974985	T	G	ENST00000440460	ENSG00000150764	DIXDC1	TRUE	FALSE
chr11	111980735	A	C	ENST00000440460	ENSG00000150764	DIXDC1	TRUE	FALSE
chr11	111980735	A	G	ENST00000440460	ENSG00000150764	DIXDC1	TRUE	FALSE
chr11	111980735	A	T	ENST00000440460	ENSG00000150764	DIXDC1	TRUE	FALSE
chr11	111980736	G	A	ENST00000440460	ENSG00000150764	DIXDC1	TRUE	FALSE
chr11	111980736	G	C	ENST00000440460	ENSG00000150764	DIXDC1	TRUE	FALSE
chr11	111980736	G	T	ENST00000440460	ENSG00000150764	DIXDC1	TRUE	FALSE
chr11	111980745	C	A	ENST00000440460	ENSG00000150764	DIXDC1	TRUE	TRUE
chr11	111980745	C	G	ENST00000440460	ENSG00000150764	DIXDC1	TRUE	TRUE
chr11	111980768	A	T	ENST00000440460	ENSG00000150764	DIXDC1	TRUE	TRUE
chr11	111980774	G	T	ENST00000440460	ENSG00000150764	DIXDC1	TRUE	TRUE
chr11	111980789	C	T	ENST00000440460	ENSG00000150764	DIXDC1	TRUE	TRUE
chr11	111980793	C	A	ENST00000440460	ENSG00000150764	DIXDC1	TRUE	TRUE
chr11	111980793	C	G	ENST00000440460	ENSG00000150764	DIXDC1	TRUE	TRUE
chr11	111980795	G	T	ENST00000440460	ENSG00000150764	DIXDC1	TRUE	TRUE
chr11	111980798	G	T	ENST00000440460	ENSG00000150764	DIXDC1	TRUE	TRUE
chr11	111980801	A	T	ENST00000440460	ENSG00000150764	DIXDC1	TRUE	TRUE
chr11	111980828	G	T	ENST00000440460	ENSG00000150764	DIXDC1	TRUE	TRUE
chr11	111980831	G	T	ENST00000440460	ENSG00000150764	DIXDC1	TRUE	TRUE
chr11	111980837	G	T	ENST00000440460	ENSG00000150764	DIXDC1	TRUE	TRUE
chr11	111980843	A	T	ENST00000440460	ENSG00000150764	DIXDC1	TRUE	TRUE
chr11	111980849	G	T	ENST00000440460	ENSG00000150764	DIXDC1	TRUE	TRUE
chr11	111980850	G	A	ENST00000440460	ENSG00000150764	DIXDC1	TRUE	FALSE
chr11	111980850	G	C	ENST00000440460	ENSG00000150764	DIXDC1	TRUE	FALSE
chr11	111980850	G	T	ENST00000440460	ENSG00000150764	DIXDC1	TRUE	FALSE
chr11	111980851	T	A	ENST00000440460	ENSG00000150764	DIXDC1	TRUE	FALSE
chr11	111980851	T	C	ENST00000440460	ENSG00000150764	DIXDC1	TRUE	FALSE
chr11	111980851	T	G	ENST00000440460	ENSG00000150764	DIXDC1	TRUE	FALSE
chr11	111982337	A	C	ENST00000440460	ENSG00000150764	DIXDC1	TRUE	FALSE
chr11	111982337	A	G	ENST00000440460	ENSG00000150764	DIXDC1	TRUE	FALSE
chr11	111982337	A	T	ENST00000440460	ENSG00000150764	DIXDC1	TRUE	FALSE
chr11	111982338	G	A	ENST00000440460	ENSG00000150764	DIXDC1	TRUE	FALSE
chr11	111982338	G	C	ENST00000440460	ENSG00000150764	DIXDC1	TRUE	FALSE
chr11	111982338	G	T	ENST00000440460	ENSG00000150764	DIXDC1	TRUE	FALSE
chr11	111982357	T	A	ENST00000440460	ENSG00000150764	DIXDC1	TRUE	TRUE
chr11	111982357	T	G	ENST00000440460	ENSG00000150764	DIXDC1	TRUE	TRUE
chr11	111982362	C	T	ENST00000440460	ENSG00000150764	DIXDC1	TRUE	TRUE
chr11	111982369	G	A	ENST00000440460	ENSG00000150764	DIXDC1	TRUE	TRUE
chr11	111982370	G	A	ENST00000440460	ENSG00000150764	DIXDC1	TRUE	TRUE
chr11	111982386	G	T	ENST00000440460	ENSG00000150764	DIXDC1	TRUE	TRUE
chr11	111982394	T	A	ENST00000440460	ENSG00000150764	DIXDC1	TRUE	TRUE
chr11	111982394	T	G	ENST00000440460	ENSG00000150764	DIXDC1	TRUE	TRUE
chr11	111982398	G	T	ENST00000440460	ENSG00000150764	DIXDC1	TRUE	TRUE
chr11	111982405	C	A	ENST00000440460	ENSG00000150764	DIXDC1	TRUE	TRUE
chr11	111982405	C	G	ENST00000440460	ENSG00000150764	DIXDC1	TRUE	TRUE
chr11	111982408	G	A	ENST00000440460	ENSG00000150764	DIXDC1	TRUE	TRUE
chr11	111982409	G	A	ENST00000440460	ENSG00000150764	DIXDC1	TRUE	TRUE
chr11	111982410	G	T	ENST00000440460	ENSG00000150764	DIXDC1	TRUE	TRUE
chr11	111982413	G	T	ENST00000440460	ENSG00000150764	DIXDC1	TRUE	TRUE
chr11	111982416	C	T	ENST00000440460	ENSG00000150764	DIXDC1	TRUE	TRUE
chr11	111982423	T	A	ENST00000440460	ENSG00000150764	DIXDC1	TRUE	TRUE
chr11	111982425	G	T	ENST00000440460	ENSG00000150764	DIXDC1	TRUE	TRUE
chr11	111982428	C	T	ENST00000440460	ENSG00000150764	DIXDC1	TRUE	TRUE
chr11	111982431	C	T	ENST00000440460	ENSG00000150764	DIXDC1	TRUE	TRUE
chr11	111982434	G	T	ENST00000440460	ENSG00000150764	DIXDC1	TRUE	TRUE
chr11	111982439	T	A	ENST00000440460	ENSG00000150764	DIXDC1	TRUE	TRUE
chr11	111982439	T	G	ENST00000440460	ENSG00000150764	DIXDC1	TRUE	TRUE
chr11	111982441	T	A	ENST00000440460	ENSG00000150764	DIXDC1	TRUE	TRUE
chr11	111982441	T	G	ENST00000440460	ENSG00000150764	DIXDC1	TRUE	TRUE
chr11	111982443	G	T	ENST00000440460	ENSG00000150764	DIXDC1	TRUE	TRUE
chr11	111982446	A	T	ENST00000440460	ENSG00000150764	DIXDC1	TRUE	TRUE
chr11	111982449	G	T	ENST00000440460	ENSG00000150764	DIXDC1	TRUE	TRUE
chr11	111982455	G	T	ENST00000440460	ENSG00000150764	DIXDC1	TRUE	TRUE
chr11	111982458	G	T	ENST00000440460	ENSG00000150764	DIXDC1	TRUE	TRUE
chr11	111982464	A	T	ENST00000440460	ENSG00000150764	DIXDC1	TRUE	TRUE
chr11	111982467	A	T	ENST00000440460	ENSG00000150764	DIXDC1	TRUE	TRUE
chr11	111982477	C	A	ENST00000440460	ENSG00000150764	DIXDC1	TRUE	TRUE
chr11	111982477	C	G	ENST00000440460	ENSG00000150764	DIXDC1	TRUE	TRUE
chr11	111982479	G	T	ENST00000440460	ENSG00000150764	DIXDC1	TRUE	TRUE
chr11	111982485	C	T	ENST00000440460	ENSG00000150764	DIXDC1	TRUE	TRUE
chr11	111982488	G	A	ENST00000440460	ENSG00000150764	DIXDC1	TRUE	FALSE
chr11	111982488	G	C	ENST00000440460	ENSG00000150764	DIXDC1	TRUE	FALSE
chr11	111982488	G	T	ENST00000440460	ENSG00000150764	DIXDC1	TRUE	FALSE
chr11	111982489	T	A	ENST00000440460	ENSG00000150764	DIXDC1	TRUE	FALSE
chr11	111982489	T	C	ENST00000440460	ENSG00000150764	DIXDC1	TRUE	FALSE
chr11	111982489	T	G	ENST00000440460	ENSG00000150764	DIXDC1	TRUE	FALSE
chr11	111985230	A	C	ENST00000440460	ENSG00000150764	DIXDC1	TRUE	FALSE
chr11	111985230	A	G	ENST00000440460	ENSG00000150764	DIXDC1	TRUE	FALSE
chr11	111985230	A	T	ENST00000440460	ENSG00000150764	DIXDC1	TRUE	FALSE
chr11	111985231	G	A	ENST00000440460	ENSG00000150764	DIXDC1	TRUE	FALSE
chr11	111985231	G	C	ENST00000440460	ENSG00000150764	DIXDC1	TRUE	FALSE
chr11	111985231	G	T	ENST00000440460	ENSG00000150764	DIXDC1	TRUE	FALSE
chr11	111985236	T	A	ENST00000440460	ENSG00000150764	DIXDC1	TRUE	TRUE
chr11	111985236	T	G	ENST00000440460	ENSG00000150764	DIXDC1	TRUE	TRUE
chr11	111985247	G	T	ENST00000440460	ENSG00000150764	DIXDC1	TRUE	TRUE
chr11	111985254	T	A	ENST00000440460	ENSG00000150764	DIXDC1	TRUE	TRUE
chr11	111985254	T	G	ENST00000440460	ENSG00000150764	DIXDC1	TRUE	TRUE
chr11	111985259	G	T	ENST00000440460	ENSG00000150764	DIXDC1	TRUE	TRUE
chr11	111985265	G	T	ENST00000440460	ENSG00000150764	DIXDC1	TRUE	TRUE
chr11	111985268	C	T	ENST00000440460	ENSG00000150764	DIXDC1	TRUE	TRUE
chr11	111985271	G	T	ENST00000440460	ENSG00000150764	DIXDC1	TRUE	TRUE
chr11	111985281	T	A	ENST00000440460	ENSG00000150764	DIXDC1	TRUE	TRUE
chr11	111985291	T	A	ENST00000440460	ENSG00000150764	DIXDC1	TRUE	TRUE
chr11	111985292	G	T	ENST00000440460	ENSG00000150764	DIXDC1	TRUE	TRUE
chr11	111985310	G	T	ENST00000440460	ENSG00000150764	DIXDC1	TRUE	TRUE
chr11	111985313	G	T	ENST00000440460	ENSG00000150764	DIXDC1	TRUE	TRUE
chr11	111985316	C	T	ENST00000440460	ENSG00000150764	DIXDC1	TRUE	TRUE
chr11	111985322	G	A	ENST00000440460	ENSG00000150764	DIXDC1	TRUE	FALSE
chr11	111985322	G	C	ENST00000440460	ENSG00000150764	DIXDC1	TRUE	FALSE
chr11	111985322	G	T	ENST00000440460	ENSG00000150764	DIXDC1	TRUE	FALSE
chr11	111985323	T	A	ENST00000440460	ENSG00000150764	DIXDC1	TRUE	FALSE
chr11	111985323	T	C	ENST00000440460	ENSG00000150764	DIXDC1	TRUE	FALSE
chr11	111985323	T	G	ENST00000440460	ENSG00000150764	DIXDC1	TRUE	FALSE
chr11	111986869	A	C	ENST00000440460	ENSG00000150764	DIXDC1	TRUE	FALSE
chr11	111986869	A	G	ENST00000440460	ENSG00000150764	DIXDC1	TRUE	FALSE
chr11	111986869	A	T	ENST00000440460	ENSG00000150764	DIXDC1	TRUE	FALSE
chr11	111986870	G	A	ENST00000440460	ENSG00000150764	DIXDC1	TRUE	FALSE
chr11	111986870	G	C	ENST00000440460	ENSG00000150764	DIXDC1	TRUE	FALSE
chr11	111986870	G	T	ENST00000440460	ENSG00000150764	DIXDC1	TRUE	FALSE
chr11	111986880	C	T	ENST00000440460	ENSG00000150764	DIXDC1	TRUE	TRUE
chr11	111986895	C	T	ENST00000440460	ENSG00000150764	DIXDC1	TRUE	TRUE
chr11	111986904	G	T	ENST00000440460	ENSG00000150764	DIXDC1	TRUE	TRUE
chr11	111986907	G	T	ENST00000440460	ENSG00000150764	DIXDC1	TRUE	TRUE
chr11	111986913	C	T	ENST00000440460	ENSG00000150764	DIXDC1	TRUE	TRUE
chr11	111986920	T	A	ENST00000440460	ENSG00000150764	DIXDC1	TRUE	TRUE
chr11	111986920	T	G	ENST00000440460	ENSG00000150764	DIXDC1	TRUE	TRUE
chr11	111986922	A	T	ENST00000440460	ENSG00000150764	DIXDC1	TRUE	TRUE
chr11	111986925	G	A	ENST00000440460	ENSG00000150764	DIXDC1	TRUE	FALSE
chr11	111986925	G	C	ENST00000440460	ENSG00000150764	DIXDC1	TRUE	FALSE
chr11	111986925	G	T	ENST00000440460	ENSG00000150764	DIXDC1	TRUE	FALSE
chr11	111986926	T	A	ENST00000440460	ENSG00000150764	DIXDC1	TRUE	FALSE
chr11	111986926	T	C	ENST00000440460	ENSG00000150764	DIXDC1	TRUE	FALSE
chr11	111986926	T	G	ENST00000440460	ENSG00000150764	DIXDC1	TRUE	FALSE
chr11	111989003	A	C	ENST00000440460	ENSG00000150764	DIXDC1	TRUE	FALSE
chr11	111989003	A	G	ENST00000440460	ENSG00000150764	DIXDC1	TRUE	FALSE
chr11	111989003	A	T	ENST00000440460	ENSG00000150764	DIXDC1	TRUE	FALSE
chr11	111989004	G	A	ENST00000440460	ENSG00000150764	DIXDC1	TRUE	FALSE
chr11	111989004	G	C	ENST00000440460	ENSG00000150764	DIXDC1	TRUE	FALSE
chr11	111989004	G	T	ENST00000440460	ENSG00000150764	DIXDC1	TRUE	FALSE
chr11	111989005	A	T	ENST00000440460	ENSG00000150764	DIXDC1	TRUE	TRUE
chr11	111989008	G	T	ENST00000440460	ENSG00000150764	DIXDC1	TRUE	TRUE
chr11	111989017	A	T	ENST00000440460	ENSG00000150764	DIXDC1	TRUE	TRUE
chr11	111989022	T	A	ENST00000440460	ENSG00000150764	DIXDC1	TRUE	TRUE
chr11	111989023	A	T	ENST00000440460	ENSG00000150764	DIXDC1	TRUE	TRUE
chr11	111989026	C	T	ENST00000440460	ENSG00000150764	DIXDC1	TRUE	TRUE
chr11	111989029	G	T	ENST00000440460	ENSG00000150764	DIXDC1	TRUE	TRUE
chr11	111989035	A	T	ENST00000440460	ENSG00000150764	DIXDC1	TRUE	TRUE
chr11	111989042	T	A	ENST00000440460	ENSG00000150764	DIXDC1	TRUE	TRUE
chr11	111989042	T	G	ENST00000440460	ENSG00000150764	DIXDC1	TRUE	TRUE
chr11	111989044	C	T	ENST00000440460	ENSG00000150764	DIXDC1	TRUE	TRUE
chr11	111989053	A	T	ENST00000440460	ENSG00000150764	DIXDC1	TRUE	TRUE
chr11	111989056	G	A	ENST00000440460	ENSG00000150764	DIXDC1	TRUE	FALSE
chr11	111989056	G	C	ENST00000440460	ENSG00000150764	DIXDC1	TRUE	FALSE
chr11	111989056	G	T	ENST00000440460	ENSG00000150764	DIXDC1	TRUE	FALSE
chr11	111989057	T	A	ENST00000440460	ENSG00000150764	DIXDC1	TRUE	FALSE
chr11	111989057	T	C	ENST00000440460	ENSG00000150764	DIXDC1	TRUE	FALSE
chr11	111989057	T	G	ENST00000440460	ENSG00000150764	DIXDC1	TRUE	FALSE
chr11	111992413	A	C	ENST00000440460	ENSG00000150764	DIXDC1	TRUE	FALSE
chr11	111992413	A	G	ENST00000440460	ENSG00000150764	DIXDC1	TRUE	FALSE
chr11	111992413	A	T	ENST00000440460	ENSG00000150764	DIXDC1	TRUE	FALSE
chr11	111992414	G	A	ENST00000440460	ENSG00000150764	DIXDC1	TRUE	FALSE
chr11	111992414	G	C	ENST00000440460	ENSG00000150764	DIXDC1	TRUE	FALSE
chr11	111992414	G	T	ENST00000440460	ENSG00000150764	DIXDC1	TRUE	FALSE
chr11	111992422	T	A	ENST00000440460	ENSG00000150764	DIXDC1	TRUE	TRUE
chr11	111992424	C	T	ENST00000440460	ENSG00000150764	DIXDC1	TRUE	TRUE
chr11	111992427	C	T	ENST00000440460	ENSG00000150764	DIXDC1	TRUE	TRUE
chr11	111992430	A	T	ENST00000440460	ENSG00000150764	DIXDC1	TRUE	TRUE
chr11	111992434	T	A	ENST00000440460	ENSG00000150764	DIXDC1	TRUE	TRUE
chr11	111992439	C	T	ENST00000440460	ENSG00000150764	DIXDC1	TRUE	TRUE
chr11	111992442	C	T	ENST00000440460	ENSG00000150764	DIXDC1	TRUE	TRUE
chr11	111992460	C	T	ENST00000440460	ENSG00000150764	DIXDC1	TRUE	TRUE
chr11	111992466	A	T	ENST00000440460	ENSG00000150764	DIXDC1	TRUE	TRUE
chr11	111992469	C	T	ENST00000440460	ENSG00000150764	DIXDC1	TRUE	TRUE
chr11	111992472	G	T	ENST00000440460	ENSG00000150764	DIXDC1	TRUE	TRUE
chr11	111992496	A	T	ENST00000440460	ENSG00000150764	DIXDC1	TRUE	TRUE
chr11	111992502	G	T	ENST00000440460	ENSG00000150764	DIXDC1	TRUE	TRUE
chr11	111992514	C	T	ENST00000440460	ENSG00000150764	DIXDC1	TRUE	TRUE
chr11	111992520	G	A	ENST00000440460	ENSG00000150764	DIXDC1	TRUE	FALSE
chr11	111992520	G	C	ENST00000440460	ENSG00000150764	DIXDC1	TRUE	FALSE
chr11	111992520	G	T	ENST00000440460	ENSG00000150764	DIXDC1	TRUE	FALSE
chr11	111992521	T	A	ENST00000440460	ENSG00000150764	DIXDC1	TRUE	FALSE
chr11	111992521	T	C	ENST00000440460	ENSG00000150764	DIXDC1	TRUE	FALSE
chr11	111992521	T	G	ENST00000440460	ENSG00000150764	DIXDC1	TRUE	FALSE
chr11	111992949	A	C	ENST00000440460	ENSG00000150764	DIXDC1	TRUE	FALSE
chr11	111992949	A	G	ENST00000440460	ENSG00000150764	DIXDC1	TRUE	FALSE
chr11	111992949	A	T	ENST00000440460	ENSG00000150764	DIXDC1	TRUE	FALSE
chr11	111992950	G	A	ENST00000440460	ENSG00000150764	DIXDC1	TRUE	FALSE
chr11	111992950	G	C	ENST00000440460	ENSG00000150764	DIXDC1	TRUE	FALSE
chr11	111992950	G	T	ENST00000440460	ENSG00000150764	DIXDC1	TRUE	FALSE
chr11	111992960	C	T	ENST00000440460	ENSG00000150764	DIXDC1	TRUE	TRUE
chr11	111992966	A	T	ENST00000440460	ENSG00000150764	DIXDC1	TRUE	TRUE
chr11	111992975	G	T	ENST00000440460	ENSG00000150764	DIXDC1	TRUE	TRUE
chr11	111992991	T	A	ENST00000440460	ENSG00000150764	DIXDC1	TRUE	TRUE
chr11	111992993	G	T	ENST00000440460	ENSG00000150764	DIXDC1	TRUE	TRUE
chr11	111992996	G	T	ENST00000440460	ENSG00000150764	DIXDC1	TRUE	TRUE
chr11	111993001	T	A	ENST00000440460	ENSG00000150764	DIXDC1	TRUE	TRUE
chr11	111993001	T	G	ENST00000440460	ENSG00000150764	DIXDC1	TRUE	TRUE
chr11	111993002	A	T	ENST00000440460	ENSG00000150764	DIXDC1	TRUE	TRUE
chr11	111993005	G	A	ENST00000440460	ENSG00000150764	DIXDC1	TRUE	FALSE
chr11	111993005	G	C	ENST00000440460	ENSG00000150764	DIXDC1	TRUE	FALSE
chr11	111993005	G	T	ENST00000440460	ENSG00000150764	DIXDC1	TRUE	FALSE
chr11	111993006	T	A	ENST00000440460	ENSG00000150764	DIXDC1	TRUE	FALSE
chr11	111993006	T	C	ENST00000440460	ENSG00000150764	DIXDC1	TRUE	FALSE
chr11	111993006	T	G	ENST00000440460	ENSG00000150764	DIXDC1	TRUE	FALSE
chr11	111993494	A	C	ENST00000440460	ENSG00000150764	DIXDC1	TRUE	TRUE
chr11	111993494	A	G	ENST00000440460	ENSG00000150764	DIXDC1	TRUE	FALSE
chr11	111993494	A	T	ENST00000440460	ENSG00000150764	DIXDC1	TRUE	FALSE
chr11	111993495	G	A	ENST00000440460	ENSG00000150764	DIXDC1	TRUE	TRUE
chr11	111993495	G	C	ENST00000440460	ENSG00000150764	DIXDC1	TRUE	TRUE
chr11	111993495	G	T	ENST00000440460	ENSG00000150764	DIXDC1	TRUE	TRUE
chr11	111993496	A	T	ENST00000440460	ENSG00000150764	DIXDC1	TRUE	TRUE
chr11	111993499	G	T	ENST00000440460	ENSG00000150764	DIXDC1	TRUE	TRUE
chr11	111993508	C	T	ENST00000440460	ENSG00000150764	DIXDC1	TRUE	TRUE
chr11	111993511	A	T	ENST00000440460	ENSG00000150764	DIXDC1	TRUE	TRUE
chr11	111993526	C	T	ENST00000440460	ENSG00000150764	DIXDC1	TRUE	TRUE
chr11	111993529	C	T	ENST00000440460	ENSG00000150764	DIXDC1	TRUE	TRUE
chr11	111993535	C	T	ENST00000440460	ENSG00000150764	DIXDC1	TRUE	TRUE
chr11	111993541	A	T	ENST00000440460	ENSG00000150764	DIXDC1	TRUE	TRUE
chr11	111993545	T	A	ENST00000440460	ENSG00000150764	DIXDC1	TRUE	TRUE
chr11	111993545	T	G	ENST00000440460	ENSG00000150764	DIXDC1	TRUE	TRUE
chr11	111993547	G	T	ENST00000440460	ENSG00000150764	DIXDC1	TRUE	TRUE
chr11	111993550	G	T	ENST00000440460	ENSG00000150764	DIXDC1	TRUE	TRUE
chr11	111993562	A	T	ENST00000440460	ENSG00000150764	DIXDC1	TRUE	TRUE
chr11	111993582	C	A	ENST00000440460	ENSG00000150764	DIXDC1	TRUE	TRUE
chr11	111993582	C	G	ENST00000440460	ENSG00000150764	DIXDC1	TRUE	TRUE
chr11	111993586	C	T	ENST00000440460	ENSG00000150764	DIXDC1	TRUE	TRUE
chr11	111993589	G	A	ENST00000440460	ENSG00000150764	DIXDC1	TRUE	FALSE
chr11	111993589	G	C	ENST00000440460	ENSG00000150764	DIXDC1	TRUE	FALSE
chr11	111993589	G	T	ENST00000440460	ENSG00000150764	DIXDC1	TRUE	FALSE
chr11	111993590	T	A	ENST00000440460	ENSG00000150764	DIXDC1	TRUE	FALSE
chr11	111993590	T	C	ENST00000440460	ENSG00000150764	DIXDC1	TRUE	FALSE
chr11	111993590	T	G	ENST00000440460	ENSG00000150764	DIXDC1	TRUE	FALSE
chr11	111993667	A	C	ENST00000440460	ENSG00000150764	DIXDC1	TRUE	FALSE
chr11	111993667	A	G	ENST00000440460	ENSG00000150764	DIXDC1	TRUE	FALSE
chr11	111993667	A	T	ENST00000440460	ENSG00000150764	DIXDC1	TRUE	FALSE
chr11	111993668	G	A	ENST00000440460	ENSG00000150764	DIXDC1	TRUE	FALSE
chr11	111993668	G	C	ENST00000440460	ENSG00000150764	DIXDC1	TRUE	FALSE
chr11	111993668	G	T	ENST00000440460	ENSG00000150764	DIXDC1	TRUE	FALSE
chr11	111993678	G	T	ENST00000440460	ENSG00000150764	DIXDC1	TRUE	TRUE
chr11	111993681	C	T	ENST00000440460	ENSG00000150764	DIXDC1	TRUE	TRUE
chr11	111993684	G	T	ENST00000440460	ENSG00000150764	DIXDC1	TRUE	TRUE
chr11	111993690	G	T	ENST00000440460	ENSG00000150764	DIXDC1	TRUE	TRUE
chr11	111993696	A	T	ENST00000440460	ENSG00000150764	DIXDC1	TRUE	TRUE
chr11	111993709	T	A	ENST00000440460	ENSG00000150764	DIXDC1	TRUE	TRUE
chr11	111993719	T	A	ENST00000440460	ENSG00000150764	DIXDC1	TRUE	TRUE
chr11	111993723	A	T	ENST00000440460	ENSG00000150764	DIXDC1	TRUE	TRUE
chr11	111993726	A	T	ENST00000440460	ENSG00000150764	DIXDC1	TRUE	TRUE
chr11	111993729	G	T	ENST00000440460	ENSG00000150764	DIXDC1	TRUE	TRUE
chr11	111993738	G	T	ENST00000440460	ENSG00000150764	DIXDC1	TRUE	TRUE
chr11	111993741	G	A	ENST00000440460	ENSG00000150764	DIXDC1	TRUE	FALSE
chr11	111993741	G	C	ENST00000440460	ENSG00000150764	DIXDC1	TRUE	FALSE
chr11	111993741	G	T	ENST00000440460	ENSG00000150764	DIXDC1	TRUE	FALSE
chr11	111993742	T	A	ENST00000440460	ENSG00000150764	DIXDC1	TRUE	FALSE
chr11	111993742	T	C	ENST00000440460	ENSG00000150764	DIXDC1	TRUE	FALSE
chr11	111993742	T	G	ENST00000440460	ENSG00000150764	DIXDC1	TRUE	FALSE
chr11	111995017	A	C	ENST00000440460	ENSG00000150764	DIXDC1	TRUE	FALSE
chr11	111995017	A	G	ENST00000440460	ENSG00000150764	DIXDC1	TRUE	FALSE
chr11	111995017	A	T	ENST00000440460	ENSG00000150764	DIXDC1	TRUE	FALSE
chr11	111995018	G	A	ENST00000440460	ENSG00000150764	DIXDC1	TRUE	FALSE
chr11	111995018	G	C	ENST00000440460	ENSG00000150764	DIXDC1	TRUE	FALSE
chr11	111995018	G	T	ENST00000440460	ENSG00000150764	DIXDC1	TRUE	FALSE
chr11	111995030	C	A	ENST00000440460	ENSG00000150764	DIXDC1	TRUE	TRUE
chr11	111995030	C	G	ENST00000440460	ENSG00000150764	DIXDC1	TRUE	TRUE
chr11	111995046	C	T	ENST00000440460	ENSG00000150764	DIXDC1	TRUE	TRUE
chr11	111995076	G	T	ENST00000440460	ENSG00000150764	DIXDC1	TRUE	TRUE
chr11	111995079	A	T	ENST00000440460	ENSG00000150764	DIXDC1	TRUE	TRUE
chr11	111995082	G	T	ENST00000440460	ENSG00000150764	DIXDC1	TRUE	TRUE
chr11	111995092	C	A	ENST00000440460	ENSG00000150764	DIXDC1	TRUE	TRUE
chr11	111995092	C	G	ENST00000440460	ENSG00000150764	DIXDC1	TRUE	TRUE
chr11	111995103	A	T	ENST00000440460	ENSG00000150764	DIXDC1	TRUE	TRUE
chr11	111995109	G	A	ENST00000440460	ENSG00000150764	DIXDC1	TRUE	FALSE
chr11	111995109	G	C	ENST00000440460	ENSG00000150764	DIXDC1	TRUE	FALSE
chr11	111995109	G	T	ENST00000440460	ENSG00000150764	DIXDC1	TRUE	FALSE
chr11	111995110	T	A	ENST00000440460	ENSG00000150764	DIXDC1	TRUE	FALSE
chr11	111995110	T	C	ENST00000440460	ENSG00000150764	DIXDC1	TRUE	FALSE
chr11	111995110	T	G	ENST00000440460	ENSG00000150764	DIXDC1	TRUE	FALSE
chr11	111995401	A	C	ENST00000440460	ENSG00000150764	DIXDC1	TRUE	FALSE
chr11	111995401	A	G	ENST00000440460	ENSG00000150764	DIXDC1	TRUE	FALSE
chr11	111995401	A	T	ENST00000440460	ENSG00000150764	DIXDC1	TRUE	FALSE
chr11	111995402	G	A	ENST00000440460	ENSG00000150764	DIXDC1	TRUE	FALSE
chr11	111995402	G	C	ENST00000440460	ENSG00000150764	DIXDC1	TRUE	FALSE
chr11	111995402	G	T	ENST00000440460	ENSG00000150764	DIXDC1	TRUE	FALSE
chr11	111995415	C	T	ENST00000440460	ENSG00000150764	DIXDC1	TRUE	TRUE
chr11	111995424	C	T	ENST00000440460	ENSG00000150764	DIXDC1	TRUE	TRUE
chr11	111995472	C	T	ENST00000440460	ENSG00000150764	DIXDC1	TRUE	TRUE
chr11	111995494	T	A	ENST00000440460	ENSG00000150764	DIXDC1	TRUE	TRUE
chr11	111995496	G	T	ENST00000440460	ENSG00000150764	DIXDC1	TRUE	TRUE
chr11	111995499	C	T	ENST00000440460	ENSG00000150764	DIXDC1	TRUE	TRUE
chr11	111995520	G	T	ENST00000440460	ENSG00000150764	DIXDC1	TRUE	TRUE
chr11	111995538	G	T	ENST00000440460	ENSG00000150764	DIXDC1	TRUE	TRUE
chr11	111995544	C	T	ENST00000440460	ENSG00000150764	DIXDC1	TRUE	TRUE
chr11	111995547	A	T	ENST00000440460	ENSG00000150764	DIXDC1	TRUE	TRUE
chr11	111995550	A	T	ENST00000440460	ENSG00000150764	DIXDC1	TRUE	TRUE
chr11	111995553	C	T	ENST00000440460	ENSG00000150764	DIXDC1	TRUE	TRUE
chr11	111995556	G	T	ENST00000440460	ENSG00000150764	DIXDC1	TRUE	TRUE
chr11	111995559	A	T	ENST00000440460	ENSG00000150764	DIXDC1	TRUE	TRUE
chr11	111995562	A	T	ENST00000440460	ENSG00000150764	DIXDC1	TRUE	TRUE
chr11	111995565	G	A	ENST00000440460	ENSG00000150764	DIXDC1	TRUE	FALSE
chr11	111995565	G	C	ENST00000440460	ENSG00000150764	DIXDC1	TRUE	FALSE
chr11	111995565	G	T	ENST00000440460	ENSG00000150764	DIXDC1	TRUE	FALSE
chr11	111995566	T	A	ENST00000440460	ENSG00000150764	DIXDC1	TRUE	FALSE
chr11	111995566	T	C	ENST00000440460	ENSG00000150764	DIXDC1	TRUE	FALSE
chr11	111995566	T	G	ENST00000440460	ENSG00000150764	DIXDC1	TRUE	FALSE
chr11	111996078	A	C	ENST00000440460	ENSG00000150764	DIXDC1	TRUE	FALSE
chr11	111996078	A	G	ENST00000440460	ENSG00000150764	DIXDC1	TRUE	FALSE
chr11	111996078	A	T	ENST00000440460	ENSG00000150764	DIXDC1	TRUE	FALSE
chr11	111996079	G	A	ENST00000440460	ENSG00000150764	DIXDC1	TRUE	FALSE
chr11	111996079	G	C	ENST00000440460	ENSG00000150764	DIXDC1	TRUE	FALSE
chr11	111996079	G	T	ENST00000440460	ENSG00000150764	DIXDC1	TRUE	FALSE
chr11	111996089	A	T	ENST00000440460	ENSG00000150764	DIXDC1	TRUE	TRUE
chr11	111996093	C	A	ENST00000440460	ENSG00000150764	DIXDC1	TRUE	TRUE
chr11	111996093	C	G	ENST00000440460	ENSG00000150764	DIXDC1	TRUE	TRUE
chr11	111996098	A	T	ENST00000440460	ENSG00000150764	DIXDC1	TRUE	TRUE
chr11	111996104	C	T	ENST00000440460	ENSG00000150764	DIXDC1	TRUE	TRUE
chr11	111996116	G	T	ENST00000440460	ENSG00000150764	DIXDC1	TRUE	TRUE
chr11	111996121	C	A	ENST00000440460	ENSG00000150764	DIXDC1	TRUE	TRUE
chr11	111996121	C	G	ENST00000440460	ENSG00000150764	DIXDC1	TRUE	TRUE
chr11	111996125	G	T	ENST00000440460	ENSG00000150764	DIXDC1	TRUE	TRUE
chr11	111996132	G	A	ENST00000440460	ENSG00000150764	DIXDC1	TRUE	TRUE
chr11	111996133	G	A	ENST00000440460	ENSG00000150764	DIXDC1	TRUE	TRUE
chr11	111996144	C	A	ENST00000440460	ENSG00000150764	DIXDC1	TRUE	TRUE
chr11	111996144	C	G	ENST00000440460	ENSG00000150764	DIXDC1	TRUE	TRUE
chr11	111996146	A	T	ENST00000440460	ENSG00000150764	DIXDC1	TRUE	TRUE
chr11	111996147	G	A	ENST00000440460	ENSG00000150764	DIXDC1	TRUE	FALSE
chr11	111996147	G	C	ENST00000440460	ENSG00000150764	DIXDC1	TRUE	FALSE
chr11	111996147	G	T	ENST00000440460	ENSG00000150764	DIXDC1	TRUE	FALSE
chr11	111996148	T	A	ENST00000440460	ENSG00000150764	DIXDC1	TRUE	FALSE
chr11	111996148	T	C	ENST00000440460	ENSG00000150764	DIXDC1	TRUE	FALSE
chr11	111996148	T	G	ENST00000440460	ENSG00000150764	DIXDC1	TRUE	FALSE
chr11	112016689	A	C	ENST00000440460	ENSG00000150764	DIXDC1	TRUE	FALSE
chr11	112016689	A	G	ENST00000440460	ENSG00000150764	DIXDC1	TRUE	FALSE
chr11	112016689	A	T	ENST00000440460	ENSG00000150764	DIXDC1	TRUE	FALSE
chr11	112016690	G	A	ENST00000440460	ENSG00000150764	DIXDC1	TRUE	FALSE
chr11	112016690	G	C	ENST00000440460	ENSG00000150764	DIXDC1	TRUE	FALSE
chr11	112016690	G	T	ENST00000440460	ENSG00000150764	DIXDC1	TRUE	FALSE
chr11	112016694	T	A	ENST00000440460	ENSG00000150764	DIXDC1	TRUE	TRUE
chr11	112016703	C	A	ENST00000440460	ENSG00000150764	DIXDC1	TRUE	TRUE
chr11	112016703	C	G	ENST00000440460	ENSG00000150764	DIXDC1	TRUE	TRUE
chr11	112016705	C	T	ENST00000440460	ENSG00000150764	DIXDC1	TRUE	TRUE
chr11	112016734	T	A	ENST00000440460	ENSG00000150764	DIXDC1	TRUE	TRUE
chr11	112016738	A	T	ENST00000440460	ENSG00000150764	DIXDC1	TRUE	TRUE
chr11	112016749	T	A	ENST00000440460	ENSG00000150764	DIXDC1	TRUE	TRUE
chr11	112016749	T	G	ENST00000440460	ENSG00000150764	DIXDC1	TRUE	TRUE
chr11	112016763	C	A	ENST00000440460	ENSG00000150764	DIXDC1	TRUE	TRUE
chr11	112016763	C	G	ENST00000440460	ENSG00000150764	DIXDC1	TRUE	TRUE
chr11	112016792	A	T	ENST00000440460	ENSG00000150764	DIXDC1	TRUE	TRUE
chr11	112016797	G	A	ENST00000440460	ENSG00000150764	DIXDC1	TRUE	FALSE
chr11	112016797	G	C	ENST00000440460	ENSG00000150764	DIXDC1	TRUE	FALSE
chr11	112016797	G	T	ENST00000440460	ENSG00000150764	DIXDC1	TRUE	FALSE
chr11	112016798	T	A	ENST00000440460	ENSG00000150764	DIXDC1	TRUE	FALSE
chr11	112016798	T	C	ENST00000440460	ENSG00000150764	DIXDC1	TRUE	FALSE
chr11	112016798	T	G	ENST00000440460	ENSG00000150764	DIXDC1	TRUE	FALSE
chr11	112017775	A	C	ENST00000440460	ENSG00000150764	DIXDC1	TRUE	FALSE
chr11	112017775	A	G	ENST00000440460	ENSG00000150764	DIXDC1	TRUE	FALSE
chr11	112017775	A	T	ENST00000440460	ENSG00000150764	DIXDC1	TRUE	FALSE
chr11	112017776	G	A	ENST00000440460	ENSG00000150764	DIXDC1	TRUE	FALSE
chr11	112017776	G	C	ENST00000440460	ENSG00000150764	DIXDC1	TRUE	FALSE
chr11	112017776	G	T	ENST00000440460	ENSG00000150764	DIXDC1	TRUE	FALSE
chr11	112017779	T	A	ENST00000440460	ENSG00000150764	DIXDC1	TRUE	TRUE
chr11	112017781	G	T	ENST00000440460	ENSG00000150764	DIXDC1	TRUE	TRUE
chr11	112017784	G	T	ENST00000440460	ENSG00000150764	DIXDC1	TRUE	TRUE
chr11	112017794	T	A	ENST00000440460	ENSG00000150764	DIXDC1	TRUE	TRUE
chr11	112017794	T	G	ENST00000440460	ENSG00000150764	DIXDC1	TRUE	TRUE
chr11	112017796	A	T	ENST00000440460	ENSG00000150764	DIXDC1	TRUE	TRUE
chr11	112017805	A	T	ENST00000440460	ENSG00000150764	DIXDC1	TRUE	TRUE
chr11	112017823	G	T	ENST00000440460	ENSG00000150764	DIXDC1	TRUE	TRUE
chr11	112017826	G	T	ENST00000440460	ENSG00000150764	DIXDC1	TRUE	TRUE
chr11	112017840	T	A	ENST00000440460	ENSG00000150764	DIXDC1	FALSE	FALSE
chr11	112017840	T	G	ENST00000440460	ENSG00000150764	DIXDC1	FALSE	FALSE
chr11	112017847	A	T	ENST00000440460	ENSG00000150764	DIXDC1	FALSE	FALSE
chr11	112017862	G	T	ENST00000440460	ENSG00000150764	DIXDC1	FALSE	FALSE
chr11	112017877	A	T	ENST00000440460	ENSG00000150764	DIXDC1	FALSE	FALSE
chr11	112017880	G	T	ENST00000440460	ENSG00000150764	DIXDC1	FALSE	FALSE
chr11	112017883	G	T	ENST00000440460	ENSG00000150764	DIXDC1	FALSE	FALSE
chr11	112017886	G	A	ENST00000440460	ENSG00000150764	DIXDC1	TRUE	FALSE
chr11	112017886	G	C	ENST00000440460	ENSG00000150764	DIXDC1	TRUE	FALSE
chr11	112017886	G	T	ENST00000440460	ENSG00000150764	DIXDC1	TRUE	FALSE
chr11	112017887	T	A	ENST00000440460	ENSG00000150764	DIXDC1	TRUE	FALSE
chr11	112017887	T	C	ENST00000440460	ENSG00000150764	DIXDC1	TRUE	FALSE
chr11	112017887	T	G	ENST00000440460	ENSG00000150764	DIXDC1	TRUE	FALSE
chr11	112018954	A	C	ENST00000440460	ENSG00000150764	DIXDC1	TRUE	FALSE
chr11	112018954	A	G	ENST00000440460	ENSG00000150764	DIXDC1	TRUE	FALSE
chr11	112018954	A	T	ENST00000440460	ENSG00000150764	DIXDC1	TRUE	FALSE
chr11	112018955	G	A	ENST00000440460	ENSG00000150764	DIXDC1	TRUE	FALSE
chr11	112018955	G	C	ENST00000440460	ENSG00000150764	DIXDC1	TRUE	FALSE
chr11	112018955	G	T	ENST00000440460	ENSG00000150764	DIXDC1	TRUE	FALSE
chr11	112018983	G	T	ENST00000440460	ENSG00000150764	DIXDC1	FALSE	FALSE
chr11	112018987	G	A	ENST00000440460	ENSG00000150764	DIXDC1	FALSE	FALSE
chr11	112018988	G	A	ENST00000440460	ENSG00000150764	DIXDC1	FALSE	FALSE
chr11	112018989	G	T	ENST00000440460	ENSG00000150764	DIXDC1	FALSE	FALSE
chr11	112018995	A	T	ENST00000440460	ENSG00000150764	DIXDC1	FALSE	FALSE
chr11	112019008	G	A	ENST00000440460	ENSG00000150764	DIXDC1	FALSE	FALSE
chr11	112019009	G	A	ENST00000440460	ENSG00000150764	DIXDC1	FALSE	FALSE
chr11	112019013	G	T	ENST00000440460	ENSG00000150764	DIXDC1	FALSE	FALSE
chr11	112019016	G	T	ENST00000440460	ENSG00000150764	DIXDC1	FALSE	FALSE
chr11	112019025	G	T	ENST00000440460	ENSG00000150764	DIXDC1	FALSE	FALSE
chr11	112019028	G	T	ENST00000440460	ENSG00000150764	DIXDC1	FALSE	FALSE
chr11	112025477	G	A	ENST00000280346	ENSG00000150768	DLAT	FALSE	FALSE
chr11	112025478	G	A	ENST00000280346	ENSG00000150768	DLAT	FALSE	FALSE
chr11	112025487	T	A	ENST00000280346	ENSG00000150768	DLAT	FALSE	FALSE
chr11	112025491	C	T	ENST00000280346	ENSG00000150768	DLAT	FALSE	FALSE
chr11	112025500	C	T	ENST00000280346	ENSG00000150768	DLAT	FALSE	FALSE
chr11	112025516	G	A	ENST00000280346	ENSG00000150768	DLAT	FALSE	FALSE
chr11	112025517	G	A	ENST00000280346	ENSG00000150768	DLAT	FALSE	FALSE
chr11	112025521	G	T	ENST00000280346	ENSG00000150768	DLAT	FALSE	FALSE
chr11	112025527	G	T	ENST00000280346	ENSG00000150768	DLAT	TRUE	FALSE
chr11	112025537	G	A	ENST00000280346	ENSG00000150768	DLAT	TRUE	FALSE
chr11	112025538	G	A	ENST00000280346	ENSG00000150768	DLAT	TRUE	FALSE
chr11	112025546	T	A	ENST00000280346	ENSG00000150768	DLAT	TRUE	TRUE
chr11	112025548	C	T	ENST00000280346	ENSG00000150768	DLAT	TRUE	TRUE
chr11	112025551	G	T	ENST00000280346	ENSG00000150768	DLAT	TRUE	TRUE
chr11	112025560	G	T	ENST00000280346	ENSG00000150768	DLAT	TRUE	TRUE
chr11	112025569	C	T	ENST00000280346	ENSG00000150768	DLAT	TRUE	TRUE
chr11	112025579	C	A	ENST00000280346	ENSG00000150768	DLAT	TRUE	TRUE
chr11	112025581	C	T	ENST00000280346	ENSG00000150768	DLAT	TRUE	TRUE
chr11	112025628	T	A	ENST00000280346	ENSG00000150768	DLAT	TRUE	TRUE
chr11	112025628	T	G	ENST00000280346	ENSG00000150768	DLAT	TRUE	TRUE
chr11	112025649	C	A	ENST00000280346	ENSG00000150768	DLAT	TRUE	TRUE
chr11	112025654	G	A	ENST00000280346	ENSG00000150768	DLAT	TRUE	TRUE
chr11	112025655	G	A	ENST00000280346	ENSG00000150768	DLAT	TRUE	TRUE
chr11	112025690	T	A	ENST00000280346	ENSG00000150768	DLAT	TRUE	TRUE
chr11	112025690	T	G	ENST00000280346	ENSG00000150768	DLAT	TRUE	TRUE
chr11	112025698	C	T	ENST00000280346	ENSG00000150768	DLAT	TRUE	TRUE
chr11	112025705	T	A	ENST00000280346	ENSG00000150768	DLAT	TRUE	TRUE
chr11	112025711	C	A	ENST00000280346	ENSG00000150768	DLAT	TRUE	TRUE
chr11	112025727	T	A	ENST00000280346	ENSG00000150768	DLAT	TRUE	TRUE
chr11	112025727	T	G	ENST00000280346	ENSG00000150768	DLAT	TRUE	TRUE
chr11	112025730	C	A	ENST00000280346	ENSG00000150768	DLAT	TRUE	TRUE
chr11	112025730	C	G	ENST00000280346	ENSG00000150768	DLAT	TRUE	TRUE
chr11	112025746	C	T	ENST00000280346	ENSG00000150768	DLAT	TRUE	TRUE
chr11	112025749	A	T	ENST00000280346	ENSG00000150768	DLAT	TRUE	TRUE
chr11	112025752	G	A	ENST00000280346	ENSG00000150768	DLAT	TRUE	FALSE
chr11	112025752	G	C	ENST00000280346	ENSG00000150768	DLAT	TRUE	FALSE
chr11	112025752	G	T	ENST00000280346	ENSG00000150768	DLAT	TRUE	FALSE
chr11	112025753	T	A	ENST00000280346	ENSG00000150768	DLAT	TRUE	FALSE
chr11	112025753	T	C	ENST00000280346	ENSG00000150768	DLAT	TRUE	FALSE
chr11	112025753	T	G	ENST00000280346	ENSG00000150768	DLAT	TRUE	FALSE
chr11	112026196	A	C	ENST00000280346	ENSG00000150768	DLAT	TRUE	FALSE
chr11	112026196	A	G	ENST00000280346	ENSG00000150768	DLAT	TRUE	FALSE
chr11	112026196	A	T	ENST00000280346	ENSG00000150768	DLAT	TRUE	FALSE
chr11	112026197	G	A	ENST00000280346	ENSG00000150768	DLAT	TRUE	FALSE
chr11	112026197	G	C	ENST00000280346	ENSG00000150768	DLAT	TRUE	FALSE
chr11	112026197	G	T	ENST00000280346	ENSG00000150768	DLAT	TRUE	FALSE
chr11	112026205	T	A	ENST00000280346	ENSG00000150768	DLAT	TRUE	TRUE
chr11	112026228	C	T	ENST00000280346	ENSG00000150768	DLAT	TRUE	TRUE
chr11	112026250	G	A	ENST00000280346	ENSG00000150768	DLAT	TRUE	TRUE
chr11	112026251	G	A	ENST00000280346	ENSG00000150768	DLAT	TRUE	TRUE
chr11	112026252	G	T	ENST00000280346	ENSG00000150768	DLAT	TRUE	TRUE
chr11	112026255	A	T	ENST00000280346	ENSG00000150768	DLAT	TRUE	TRUE
chr11	112026258	A	T	ENST00000280346	ENSG00000150768	DLAT
chr11	112026261	G	T	ENST00000280346	ENSG00000150768	DLAT	TRUE	TRUE
chr11	112026270	A	T	ENST00000280346	ENSG00000150768	DLAT	TRUE	TRUE
chr11	112026279	G	T	ENST00000280346	ENSG00000150768	DLAT	TRUE	TRUE
chr11	112026297	G	T	ENST00000280346	ENSG00000150768	DLAT	TRUE	TRUE
chr11	112026300	G	A	ENST00000280346	ENSG00000150768	DLAT	TRUE	FALSE
chr11	112026300	G	C	ENST00000280346	ENSG00000150768	DLAT	TRUE	FALSE
chr11	112026300	G	T	ENST00000280346	ENSG00000150768	DLAT	TRUE	FALSE
chr11	112026301	T	A	ENST00000280346	ENSG00000150768	DLAT	TRUE	FALSE
chr11	112026301	T	C	ENST00000280346	ENSG00000150768	DLAT	FALSE	FALSE
chr11	112026301	T	G	ENST00000280346	ENSG00000150768	DLAT	TRUE	FALSE
chr11	112028513	A	C	ENST00000280346	ENSG00000150768	DLAT	TRUE	FALSE
chr11	112028513	A	G	ENST00000280346	ENSG00000150768	DLAT	TRUE	FALSE
chr11	112028513	A	T	ENST00000280346	ENSG00000150768	DLAT	TRUE	FALSE
chr11	112028514	G	A	ENST00000280346	ENSG00000150768	DLAT	TRUE	FALSE
chr11	112028514	G	C	ENST00000280346	ENSG00000150768	DLAT	TRUE	FALSE
chr11	112028514	G	T	ENST00000280346	ENSG00000150768	DLAT	TRUE	FALSE
chr11	112028518	G	T	ENST00000280346	ENSG00000150768	DLAT	TRUE	TRUE
chr11	112028527	A	T	ENST00000280346	ENSG00000150768	DLAT	TRUE	TRUE
chr11	112028539	G	T	ENST00000280346	ENSG00000150768	DLAT	TRUE	TRUE
chr11	112028545	G	T	ENST00000280346	ENSG00000150768	DLAT	TRUE	TRUE
chr11	112028554	G	T	ENST00000280346	ENSG00000150768	DLAT	TRUE	TRUE
chr11	112028557	G	T	ENST00000280346	ENSG00000150768	DLAT	TRUE	TRUE
chr11	112028562	T	A	ENST00000280346	ENSG00000150768	DLAT	TRUE	TRUE
chr11	112028565	T	A	ENST00000280346	ENSG00000150768	DLAT	TRUE	TRUE
chr11	112028565	T	G	ENST00000280346	ENSG00000150768	DLAT
chr11	112028572	A	T	ENST00000280346	ENSG00000150768	DLAT	TRUE	TRUE
chr11	112028587	G	T	ENST00000280346	ENSG00000150768	DLAT	TRUE	TRUE
chr11	112028611	G	T	ENST00000280346	ENSG00000150768	DLAT	TRUE	TRUE
chr11	112028625	T	A	ENST00000280346	ENSG00000150768	DLAT	TRUE	TRUE
chr11	112028638	A	T	ENST00000280346	ENSG00000150768	DLAT	TRUE	TRUE
chr11	112028640	G	A	ENST00000280346	ENSG00000150768	DLAT	TRUE	TRUE
chr11	112028640	G	C	ENST00000280346	ENSG00000150768	DLAT	TRUE	TRUE
chr11	112028640	G	T	ENST00000280346	ENSG00000150768	DLAT	TRUE	TRUE
chr11	112028641	T	A	ENST00000280346	ENSG00000150768	DLAT	TRUE	TRUE
chr11	112028641	T	C	ENST00000280346	ENSG00000150768	DLAT	TRUE	FALSE
chr11	112028641	T	G	ENST00000280346	ENSG00000150768	DLAT	TRUE	TRUE
chr11	112028790	A	C	ENST00000280346	ENSG00000150768	DLAT	TRUE	TRUE
chr11	112028790	A	G	ENST00000280346	ENSG00000150768	DLAT	TRUE	TRUE
chr11	112028790	A	T	ENST00000280346	ENSG00000150768	DLAT	TRUE	TRUE
chr11	112028791	G	A	ENST00000280346	ENSG00000150768	DLAT	TRUE	TRUE
chr11	112028791	G	C	ENST00000280346	ENSG00000150768	DLAT	TRUE	TRUE
chr11	112028791	G	T	ENST00000280346	ENSG00000150768	DLAT	TRUE	TRUE
chr11	112028796	G	T	ENST00000280346	ENSG00000150768	DLAT	TRUE	TRUE
chr11	112028805	G	T	ENST00000280346	ENSG00000150768	DLAT	TRUE	TRUE
chr11	112028814	A	T	ENST00000280346	ENSG00000150768	DLAT	TRUE	TRUE
chr11	112028822	T	A	ENST00000280346	ENSG00000150768	DLAT	TRUE	TRUE
chr11	112028822	T	G	ENST00000280346	ENSG00000150768	DLAT	TRUE	TRUE
chr11	112028836	C	A	ENST00000280346	ENSG00000150768	DLAT	TRUE	TRUE
chr11	112028836	C	G	ENST00000280346	ENSG00000150768	DLAT	TRUE	TRUE
chr11	112028853	C	T	ENST00000280346	ENSG00000150768	DLAT	TRUE	TRUE
chr11	112028890	C	A	ENST00000280346	ENSG00000150768	DLAT	TRUE	TRUE
chr11	112028910	C	T	ENST00000280346	ENSG00000150768	DLAT	TRUE	TRUE
chr11	112028926	C	A	ENST00000280346	ENSG00000150768	DLAT	TRUE	TRUE
chr11	112028926	C	G	ENST00000280346	ENSG00000150768	DLAT	TRUE	TRUE
chr11	112028930	T	A	ENST00000280346	ENSG00000150768	DLAT	TRUE	TRUE
chr11	112028930	T	G	ENST00000280346	ENSG00000150768	DLAT	TRUE	TRUE
chr11	112028943	C	T	ENST00000280346	ENSG00000150768	DLAT	TRUE	TRUE
chr11	112028946	G	A	ENST00000280346	ENSG00000150768	DLAT	TRUE	TRUE
chr11	112028946	G	C	ENST00000280346	ENSG00000150768	DLAT	TRUE	TRUE
chr11	112028946	G	T	ENST00000280346	ENSG00000150768	DLAT	TRUE	TRUE
chr11	112028947	T	A	ENST00000280346	ENSG00000150768	DLAT	TRUE	FALSE
chr11	112028947	T	C	ENST00000280346	ENSG00000150768	DLAT	TRUE	FALSE
chr11	112028947	T	G	ENST00000280346	ENSG00000150768	DLAT	TRUE	TRUE
chr11	112033402	A	C	ENST00000280346	ENSG00000150768	DLAT	TRUE	FALSE
chr11	112033402	A	G	ENST00000280346	ENSG00000150768	DLAT	TRUE	FALSE
chr11	112033402	A	T	ENST00000280346	ENSG00000150768	DLAT	TRUE	FALSE
chr11	112033403	G	A	ENST00000280346	ENSG00000150768	DLAT	TRUE	FALSE
chr11	112033403	G	C	ENST00000280346	ENSG00000150768	DLAT	TRUE	FALSE
chr11	112033403	G	T	ENST00000280346	ENSG00000150768	DLAT	TRUE	FALSE
chr11	112033449	C	T	ENST00000280346	ENSG00000150768	DLAT	TRUE	TRUE
chr11	112033452	A	T	ENST00000280346	ENSG00000150768	DLAT	TRUE	TRUE
chr11	112033456	G	A	ENST00000280346	ENSG00000150768	DLAT	TRUE	TRUE
chr11	112033457	G	A	ENST00000280346	ENSG00000150768	DLAT	TRUE	TRUE
chr11	112033458	G	T	ENST00000280346	ENSG00000150768	DLAT	TRUE	TRUE
chr11	112033461	A	T	ENST00000280346	ENSG00000150768	DLAT	TRUE	TRUE
chr11	112033464	A	T	ENST00000280346	ENSG00000150768	DLAT
chr11	112033473	G	T	ENST00000280346	ENSG00000150768	DLAT	TRUE	TRUE
chr11	112033476	A	T	ENST00000280346	ENSG00000150768	DLAT	TRUE	TRUE
chr11	112033485	G	T	ENST00000280346	ENSG00000150768	DLAT	TRUE	TRUE
chr11	112033488	G	T	ENST00000280346	ENSG00000150768	DLAT	TRUE	TRUE
chr11	112033495	T	A	ENST00000280346	ENSG00000150768	DLAT	TRUE	TRUE
chr11	112033495	T	G	ENST00000280346	ENSG00000150768	DLAT	TRUE	TRUE
chr11	112033503	G	T	ENST00000280346	ENSG00000150768	DLAT	TRUE	TRUE
chr11	112033509	G	T	ENST00000280346	ENSG00000150768	DLAT	TRUE	TRUE
chr11	112033518	A	T	ENST00000280346	ENSG00000150768	DLAT	TRUE	TRUE
chr11	112033531	G	A	ENST00000280346	ENSG00000150768	DLAT	TRUE	FALSE
chr11	112033531	G	C	ENST00000280346	ENSG00000150768	DLAT	TRUE	FALSE
chr11	112033531	G	T	ENST00000280346	ENSG00000150768	DLAT	TRUE	FALSE
chr11	112033532	T	A	ENST00000280346	ENSG00000150768	DLAT	TRUE	FALSE
chr11	112033532	T	C	ENST00000280346	ENSG00000150768	DLAT	TRUE	FALSE
chr11	112033532	T	G	ENST00000280346	ENSG00000150768	DLAT	TRUE	FALSE
chr11	112037271	A	C	ENST00000280346	ENSG00000150768	DLAT	TRUE	FALSE
chr11	112037271	A	G	ENST00000280346	ENSG00000150768	DLAT	TRUE	TRUE
chr11	112037271	A	T	ENST00000280346	ENSG00000150768	DLAT	TRUE	TRUE
chr11	112037272	G	A	ENST00000280346	ENSG00000150768	DLAT	TRUE	TRUE
chr11	112037272	G	C	ENST00000280346	ENSG00000150768	DLAT	TRUE	TRUE
chr11	112037272	G	T	ENST00000280346	ENSG00000150768	DLAT	TRUE	TRUE
chr11	112037278	G	T	ENST00000280346	ENSG00000150768	DLAT	TRUE	TRUE
chr11	112037284	C	T	ENST00000280346	ENSG00000150768	DLAT	TRUE	TRUE
chr11	112037287	G	T	ENST00000280346	ENSG00000150768	DLAT	TRUE	TRUE
chr11	112037290	G	T	ENST00000280346	ENSG00000150768	DLAT	TRUE	TRUE
chr11	112037298	T	A	ENST00000280346	ENSG00000150768	DLAT	TRUE	TRUE
chr11	112037298	T	G	ENST00000280346	ENSG00000150768	DLAT	TRUE	TRUE
chr11	112037305	A	T	ENST00000280346	ENSG00000150768	DLAT	TRUE	TRUE
chr11	112037320	G	T	ENST00000280346	ENSG00000150768	DLAT	TRUE	TRUE
chr11	112037329	A	T	ENST00000280346	ENSG00000150768	DLAT	TRUE	TRUE
chr11	112037344	G	T	ENST00000280346	ENSG00000150768	DLAT	TRUE	TRUE
chr11	112037358	T	A	ENST00000280346	ENSG00000150768	DLAT	TRUE	TRUE
chr11	112037368	G	T	ENST00000280346	ENSG00000150768	DLAT	TRUE	TRUE
chr11	112037371	A	T	ENST00000280346	ENSG00000150768	DLAT	TRUE	TRUE
chr11	112037374	G	T	ENST00000280346	ENSG00000150768	DLAT	TRUE	TRUE
chr11	112037387	C	A	ENST00000280346	ENSG00000150768	DLAT	TRUE	TRUE
chr11	112037387	C	G	ENST00000280346	ENSG00000150768	DLAT	TRUE	TRUE
chr11	112037403	T	A	ENST00000280346	ENSG00000150768	DLAT	TRUE	TRUE
chr11	112037403	T	G	ENST00000280346	ENSG00000150768	DLAT	TRUE	TRUE
chr11	112037413	G	T	ENST00000280346	ENSG00000150768	DLAT	TRUE	TRUE
chr11	112037426	T	A	ENST00000280346	ENSG00000150768	DLAT	TRUE	TRUE
chr11	112037426	T	G	ENST00000280346	ENSG00000150768	DLAT	TRUE	TRUE
chr11	112037428	A	T	ENST00000280346	ENSG00000150768	DLAT	TRUE	TRUE
chr11	112037434	C	T	ENST00000280346	ENSG00000150768	DLAT	TRUE	TRUE
chr11	112037461	G	A	ENST00000280346	ENSG00000150768	DLAT	TRUE	TRUE
chr11	112037461	G	C	ENST00000280346	ENSG00000150768	DLAT	TRUE	TRUE
chr11	112037461	G	T	ENST00000280346	ENSG00000150768	DLAT	TRUE	TRUE
chr11	112037462	T	A	ENST00000280346	ENSG00000150768	DLAT	TRUE	TRUE
chr11	112037462	T	C	ENST00000280346	ENSG00000150768	DLAT	TRUE	TRUE
chr11	112037462	T	G	ENST00000280346	ENSG00000150768	DLAT	TRUE	TRUE
chr11	112039242	A	C	ENST00000280346	ENSG00000150768	DLAT	TRUE	FALSE
chr11	112039242	A	G	ENST00000280346	ENSG00000150768	DLAT	TRUE	TRUE
chr11	112039242	A	T	ENST00000280346	ENSG00000150768	DLAT	TRUE	TRUE
chr11	112039243	G	A	ENST00000280346	ENSG00000150768	DLAT	TRUE	TRUE
chr11	112039243	G	C	ENST00000280346	ENSG00000150768	DLAT	TRUE	TRUE
chr11	112039243	G	T	ENST00000280346	ENSG00000150768	DLAT	TRUE	TRUE
chr11	112039268	C	T	ENST00000280346	ENSG00000150768	DLAT	TRUE	TRUE
chr11	112039275	T	A	ENST00000280346	ENSG00000150768	DLAT	TRUE	TRUE
chr11	112039275	T	G	ENST00000280346	ENSG00000150768	DLAT	TRUE	TRUE
chr11	112039290	C	A	ENST00000280346	ENSG00000150768	DLAT	TRUE	TRUE
chr11	112039290	C	G	ENST00000280346	ENSG00000150768	DLAT	TRUE	TRUE
chr11	112039300	C	A	ENST00000280346	ENSG00000150768	DLAT	TRUE	TRUE
chr11	112039316	G	T	ENST00000280346	ENSG00000150768	DLAT	TRUE	TRUE
chr11	112039322	A	T	ENST00000280346	ENSG00000150768	DLAT	TRUE	TRUE
chr11	112039325	G	T	ENST00000280346	ENSG00000150768	DLAT	TRUE	TRUE
chr11	112039352	A	T	ENST00000280346	ENSG00000150768	DLAT	TRUE	TRUE
chr11	112039355	A	T	ENST00000280346	ENSG00000150768	DLAT	TRUE	TRUE
chr11	112039359	T	A	ENST00000280346	ENSG00000150768	DLAT	TRUE	TRUE
chr11	112039367	G	T	ENST00000280346	ENSG00000150768	DLAT	TRUE	TRUE
chr11	112039370	A	T	ENST00000280346	ENSG00000150768	DLAT	TRUE	TRUE
chr11	112039388	C	T	ENST00000280346	ENSG00000150768	DLAT	TRUE	TRUE
chr11	112039394	A	T	ENST00000280346	ENSG00000150768	DLAT	TRUE	TRUE
chr11	112039398	G	A	ENST00000280346	ENSG00000150768	DLAT	TRUE	TRUE
chr11	112039398	G	C	ENST00000280346	ENSG00000150768	DLAT	TRUE	TRUE
chr11	112039398	G	T	ENST00000280346	ENSG00000150768	DLAT	TRUE	TRUE
chr11	112039399	T	A	ENST00000280346	ENSG00000150768	DLAT	TRUE	TRUE
chr11	112039399	T	C	ENST00000280346	ENSG00000150768	DLAT	TRUE	FALSE
chr11	112039399	T	G	ENST00000280346	ENSG00000150768	DLAT	TRUE	TRUE
chr11	112043464	A	C	ENST00000280346	ENSG00000150768	DLAT	TRUE	FALSE
chr11	112043464	A	G	ENST00000280346	ENSG00000150768	DLAT	TRUE	FALSE
chr11	112043464	A	T	ENST00000280346	ENSG00000150768	DLAT	TRUE	FALSE
chr11	112043465	G	A	ENST00000280346	ENSG00000150768	DLAT	TRUE	FALSE
chr11	112043465	G	C	ENST00000280346	ENSG00000150768	DLAT	TRUE	FALSE
chr11	112043465	G	T	ENST00000280346	ENSG00000150768	DLAT	TRUE	FALSE
chr11	112043471	G	T	ENST00000280346	ENSG00000150768	DLAT	TRUE	TRUE
chr11	112043483	A	T	ENST00000280346	ENSG00000150768	DLAT	TRUE	TRUE
chr11	112043492	A	T	ENST00000280346	ENSG00000150768	DLAT	TRUE	TRUE
chr11	112043495	A	T	ENST00000280346	ENSG00000150768	DLAT	TRUE	TRUE
chr11	112043522	A	T	ENST00000280346	ENSG00000150768	DLAT	TRUE	TRUE
chr11	112043534	G	A	ENST00000280346	ENSG00000150768	DLAT	TRUE	FALSE
chr11	112043534	G	C	ENST00000280346	ENSG00000150768	DLAT	TRUE	FALSE
chr11	112043534	G	T	ENST00000280346	ENSG00000150768	DLAT	TRUE	FALSE
chr11	112043535	T	A	ENST00000280346	ENSG00000150768	DLAT	TRUE	FALSE
chr11	112043535	T	C	ENST00000280346	ENSG00000150768	DLAT	TRUE	FALSE
chr11	112043535	T	G	ENST00000280346	ENSG00000150768	DLAT	TRUE	FALSE
chr11	112045136	A	C	ENST00000280346	ENSG00000150768	DLAT	TRUE	FALSE
chr11	112045136	A	G	ENST00000280346	ENSG00000150768	DLAT	TRUE	FALSE
chr11	112045136	A	T	ENST00000280346	ENSG00000150768	DLAT	TRUE	FALSE
chr11	112045137	G	A	ENST00000280346	ENSG00000150768	DLAT	TRUE	FALSE
chr11	112045137	G	C	ENST00000280346	ENSG00000150768	DLAT	TRUE	FALSE
chr11	112045137	G	T	ENST00000280346	ENSG00000150768	DLAT	TRUE	FALSE
chr11	112045171	G	T	ENST00000280346	ENSG00000150768	DLAT	TRUE	TRUE
chr11	112045231	G	A	ENST00000280346	ENSG00000150768	DLAT	TRUE	FALSE
chr11	112045231	G	C	ENST00000280346	ENSG00000150768	DLAT	TRUE	TRUE
chr11	112045231	G	T	ENST00000280346	ENSG00000150768	DLAT	TRUE	FALSE
chr11	112045232	T	A	ENST00000280346	ENSG00000150768	DLAT	TRUE	FALSE
chr11	112045232	T	C	ENST00000280346	ENSG00000150768	DLAT	TRUE	FALSE
chr11	112045232	T	G	ENST00000280346	ENSG00000150768	DLAT	TRUE	FALSE
chr11	112045861	A	C	ENST00000280346	ENSG00000150768	DLAT	TRUE	FALSE
chr11	112045861	A	G	ENST00000280346	ENSG00000150768	DLAT	TRUE	FALSE
chr11	112045861	A	T	ENST00000280346	ENSG00000150768	DLAT	TRUE	FALSE
chr11	112045862	G	A	ENST00000280346	ENSG00000150768	DLAT	TRUE	FALSE
chr11	112045862	G	C	ENST00000280346	ENSG00000150768	DLAT	TRUE	FALSE
chr11	112045862	G	T	ENST00000280346	ENSG00000150768	DLAT	TRUE	FALSE
chr11	112045872	C	T	ENST00000280346	ENSG00000150768	DLAT	TRUE	TRUE
chr11	112045875	C	T	ENST00000280346	ENSG00000150768	DLAT	TRUE	TRUE
chr11	112045879	T	A	ENST00000280346	ENSG00000150768	DLAT	TRUE	TRUE
chr11	112045879	T	G	ENST00000280346	ENSG00000150768	DLAT	TRUE	TRUE
chr11	112045884	C	T	ENST00000280346	ENSG00000150768	DLAT	TRUE	TRUE
chr11	112045888	C	A	ENST00000280346	ENSG00000150768	DLAT	TRUE	TRUE
chr11	112045888	C	G	ENST00000280346	ENSG00000150768	DLAT	TRUE	TRUE
chr11	112045890	A	T	ENST00000280346	ENSG00000150768	DLAT	TRUE	TRUE
chr11	112045893	C	T	ENST00000280346	ENSG00000150768	DLAT	TRUE	TRUE
chr11	112045910	T	A	ENST00000280346	ENSG00000150768	DLAT	TRUE	TRUE
chr11	112045910	T	G	ENST00000280346	ENSG00000150768	DLAT	TRUE	TRUE
chr11	112045913	C	A	ENST00000280346	ENSG00000150768	DLAT	TRUE	TRUE
chr11	112045913	C	G	ENST00000280346	ENSG00000150768	DLAT	TRUE	TRUE
chr11	112045935	G	T	ENST00000280346	ENSG00000150768	DLAT	TRUE	TRUE
chr11	112045938	G	T	ENST00000280346	ENSG00000150768	DLAT	TRUE	TRUE
chr11	112045945	T	A	ENST00000280346	ENSG00000150768	DLAT	TRUE	TRUE
chr11	112045948	T	A	ENST00000280346	ENSG00000150768	DLAT	TRUE	TRUE
chr11	112045956	A	T	ENST00000280346	ENSG00000150768	DLAT	TRUE	TRUE
chr11	112045959	G	T	ENST00000280346	ENSG00000150768	DLAT	TRUE	TRUE
chr11	112045968	A	T	ENST00000280346	ENSG00000150768	DLAT	TRUE	TRUE
chr11	112045971	G	A	ENST00000280346	ENSG00000150768	DLAT	TRUE	FALSE
chr11	112045971	G	C	ENST00000280346	ENSG00000150768	DLAT	TRUE	FALSE
chr11	112045971	G	T	ENST00000280346	ENSG00000150768	DLAT	TRUE	FALSE
chr11	112045972	T	A	ENST00000280346	ENSG00000150768	DLAT	TRUE	FALSE
chr11	112045972	T	C	ENST00000280346	ENSG00000150768	DLAT	TRUE	FALSE
chr11	112045972	T	G	ENST00000280346	ENSG00000150768	DLAT	TRUE	FALSE
chr11	112051232	A	C	ENST00000280346	ENSG00000150768	DLAT	TRUE	FALSE
chr11	112051232	A	G	ENST00000280346	ENSG00000150768	DLAT	TRUE	FALSE
chr11	112051232	A	T	ENST00000280346	ENSG00000150768	DLAT	TRUE	FALSE
chr11	112051233	G	A	ENST00000280346	ENSG00000150768	DLAT	TRUE	FALSE
chr11	112051233	G	C	ENST00000280346	ENSG00000150768	DLAT	TRUE	FALSE
chr11	112051233	G	T	ENST00000280346	ENSG00000150768	DLAT	TRUE	FALSE
chr11	112051238	T	A	ENST00000280346	ENSG00000150768	DLAT	TRUE	TRUE
chr11	112051238	T	G	ENST00000280346	ENSG00000150768	DLAT	TRUE	TRUE
chr11	112051240	G	T	ENST00000280346	ENSG00000150768	DLAT	TRUE	TRUE
chr11	112051246	A	T	ENST00000280346	ENSG00000150768	DLAT	TRUE	TRUE
chr11	112051252	A	T	ENST00000280346	ENSG00000150768	DLAT	TRUE	TRUE
chr11	112051279	A	T	ENST00000280346	ENSG00000150768	DLAT	TRUE	TRUE
chr11	112051286	C	A	ENST00000280346	ENSG00000150768	DLAT	TRUE	TRUE
chr11	112051286	C	G	ENST00000280346	ENSG00000150768	DLAT	TRUE	TRUE
chr11	112051292	T	A	ENST00000280346	ENSG00000150768	DLAT	TRUE	TRUE
chr11	112051299	T	A	ENST00000280346	ENSG00000150768	DLAT	TRUE	TRUE
chr11	112051301	T	A	ENST00000280346	ENSG00000150768	DLAT	TRUE	TRUE
chr11	112051301	T	G	ENST00000280346	ENSG00000150768	DLAT	TRUE	TRUE
chr11	112051303	A	T	ENST00000280346	ENSG00000150768	DLAT	TRUE	TRUE
chr11	112051312	G	T	ENST00000280346	ENSG00000150768	DLAT	TRUE	TRUE
chr11	112051328	G	A	ENST00000280346	ENSG00000150768	DLAT	TRUE	TRUE
chr11	112051329	G	A	ENST00000280346	ENSG00000150768	DLAT	TRUE	TRUE
chr11	112051345	A	T	ENST00000280346	ENSG00000150768	DLAT	TRUE	TRUE
chr11	112051348	C	T	ENST00000280346	ENSG00000150768	DLAT	TRUE	TRUE
chr11	112051350	G	A	ENST00000280346	ENSG00000150768	DLAT	TRUE	FALSE
chr11	112051350	G	C	ENST00000280346	ENSG00000150768	DLAT	TRUE	FALSE
chr11	112051350	G	T	ENST00000280346	ENSG00000150768	DLAT	TRUE	FALSE
chr11	112051351	T	A	ENST00000280346	ENSG00000150768	DLAT	TRUE	FALSE
chr11	112051351	T	C	ENST00000280346	ENSG00000150768	DLAT	FALSE	FALSE
chr11	112051351	T	G	ENST00000280346	ENSG00000150768	DLAT	TRUE	FALSE
chr11	112059901	A	C	ENST00000280346	ENSG00000150768	DLAT	TRUE	FALSE
chr11	112059901	A	G	ENST00000280346	ENSG00000150768	DLAT	TRUE	FALSE
chr11	112059901	A	T	ENST00000280346	ENSG00000150768	DLAT	TRUE	FALSE
chr11	112059902	G	A	ENST00000280346	ENSG00000150768	DLAT	TRUE	FALSE
chr11	112059902	G	C	ENST00000280346	ENSG00000150768	DLAT	TRUE	FALSE
chr11	112059902	G	T	ENST00000280346	ENSG00000150768	DLAT	TRUE	FALSE
chr11	112059946	G	T	ENST00000280346	ENSG00000150768	DLAT	TRUE	TRUE
chr11	112059982	A	T	ENST00000280346	ENSG00000150768	DLAT	TRUE	TRUE
chr11	112059985	G	T	ENST00000280346	ENSG00000150768	DLAT	TRUE	TRUE
chr11	112059991	G	T	ENST00000280346	ENSG00000150768	DLAT	TRUE	TRUE
chr11	112060019	T	A	ENST00000280346	ENSG00000150768	DLAT	TRUE	TRUE
chr11	112060019	T	G	ENST00000280346	ENSG00000150768	DLAT	TRUE	TRUE
chr11	112060027	A	T	ENST00000280346	ENSG00000150768	DLAT	TRUE	TRUE
chr11	112060033	A	T	ENST00000280346	ENSG00000150768	DLAT	TRUE	TRUE
chr11	112060036	G	T	ENST00000280346	ENSG00000150768	DLAT	TRUE	TRUE
chr11	112060042	A	T	ENST00000280346	ENSG00000150768	DLAT	TRUE	TRUE
chr11	112060048	C	T	ENST00000280346	ENSG00000150768	DLAT	TRUE	TRUE
chr11	112060057	G	T	ENST00000280346	ENSG00000150768	DLAT	TRUE	TRUE
chr11	112060063	C	T	ENST00000280346	ENSG00000150768	DLAT	TRUE	TRUE
chr11	112060066	G	A	ENST00000280346	ENSG00000150768	DLAT	TRUE	FALSE
chr11	112060066	G	C	ENST00000280346	ENSG00000150768	DLAT	TRUE	FALSE
chr11	112060066	G	T	ENST00000280346	ENSG00000150768	DLAT	TRUE	FALSE
chr11	112060067	T	A	ENST00000280346	ENSG00000150768	DLAT	TRUE	FALSE
chr11	112060067	T	C	ENST00000280346	ENSG00000150768	DLAT	FALSE	FALSE
chr11	112060067	T	G	ENST00000280346	ENSG00000150768	DLAT	TRUE	FALSE
chr11	112061036	A	C	ENST00000280346	ENSG00000150768	DLAT	TRUE	FALSE
chr11	112061036	A	G	ENST00000280346	ENSG00000150768	DLAT	TRUE	FALSE
chr11	112061036	A	T	ENST00000280346	ENSG00000150768	DLAT	TRUE	FALSE
chr11	112061037	G	A	ENST00000280346	ENSG00000150768	DLAT	TRUE	FALSE
chr11	112061037	G	C	ENST00000280346	ENSG00000150768	DLAT	TRUE	FALSE
chr11	112061037	G	T	ENST00000280346	ENSG00000150768	DLAT	TRUE	FALSE
chr11	112061063	T	A	ENST00000280346	ENSG00000150768	DLAT	TRUE	TRUE
chr11	112061063	T	G	ENST00000280346	ENSG00000150768	DLAT	TRUE	TRUE
chr11	112061065	G	T	ENST00000280346	ENSG00000150768	DLAT	TRUE	TRUE
chr11	112061074	G	T	ENST00000280346	ENSG00000150768	DLAT	TRUE	TRUE
chr11	112061080	A	T	ENST00000280346	ENSG00000150768	DLAT	TRUE	TRUE
chr11	112061110	C	T	ENST00000280346	ENSG00000150768	DLAT	TRUE	TRUE
chr11	112061118	T	A	ENST00000280346	ENSG00000150768	DLAT	TRUE	TRUE
chr11	112061123	T	A	ENST00000280346	ENSG00000150768	DLAT	TRUE	TRUE
chr11	112061138	C	A	ENST00000280346	ENSG00000150768	DLAT	FALSE	FALSE
chr11	112061138	C	G	ENST00000280346	ENSG00000150768	DLAT	FALSE	FALSE
chr11	112061140	G	T	ENST00000280346	ENSG00000150768	DLAT	FALSE	FALSE
chr11	112061146	A	T	ENST00000280346	ENSG00000150768	DLAT	FALSE	FALSE
chr11	112061167	G	T	ENST00000280346	ENSG00000150768	DLAT	FALSE	FALSE
chr11	112061170	A	T	ENST00000280346	ENSG00000150768	DLAT	FALSE	FALSE
chr11	112061175	G	A	ENST00000280346	ENSG00000150768	DLAT	TRUE	TRUE
chr11	112061175	G	C	ENST00000280346	ENSG00000150768	DLAT	TRUE	TRUE
chr11	112061175	G	T	ENST00000280346	ENSG00000150768	DLAT	TRUE	TRUE
chr11	112061176	T	A	ENST00000280346	ENSG00000150768	DLAT	TRUE	TRUE
chr11	112061176	T	C	ENST00000280346	ENSG00000150768	DLAT	TRUE	FALSE
chr11	112061176	T	G	ENST00000280346	ENSG00000150768	DLAT	TRUE	TRUE
chr11	112062404	A	C	ENST00000280346	ENSG00000150768	DLAT	TRUE	FALSE
chr11	112062404	A	G	ENST00000280346	ENSG00000150768	DLAT	TRUE	FALSE
chr11	112062404	A	T	ENST00000280346	ENSG00000150768	DLAT	TRUE	FALSE
chr11	112062405	G	A	ENST00000280346	ENSG00000150768	DLAT	TRUE	FALSE
chr11	112062405	G	C	ENST00000280346	ENSG00000150768	DLAT	TRUE	FALSE
chr11	112062405	G	T	ENST00000280346	ENSG00000150768	DLAT	TRUE	FALSE
chr11	112062445	T	A	ENST00000280346	ENSG00000150768	DLAT	FALSE	FALSE
chr11	112062464	G	T	ENST00000280346	ENSG00000150768	DLAT	FALSE	FALSE
chr11	112062473	G	T	ENST00000280346	ENSG00000150768	DLAT	FALSE	FALSE
chr11	112062479	C	T	ENST00000280346	ENSG00000150768	DLAT	FALSE	FALSE
chr11	112062483	G	A	ENST00000280346	ENSG00000150768	DLAT	FALSE	FALSE
chr11	112062484	G	A	ENST00000280346	ENSG00000150768	DLAT	FALSE	FALSE
chr11	112062491	G	T	ENST00000280346	ENSG00000150768	DLAT	FALSE	FALSE
chr11	112062497	A	T	ENST00000280346	ENSG00000150768	DLAT	FALSE	FALSE
chr11	112062500	A	T	ENST00000280346	ENSG00000150768	DLAT	FALSE	FALSE
chr11	112062505	C	A	ENST00000280346	ENSG00000150768	DLAT	FALSE	FALSE
chr11	112062505	C	G	ENST00000280346	ENSG00000150768	DLAT	FALSE	FALSE
chr11	112062509	G	T	ENST00000280346	ENSG00000150768	DLAT	FALSE	FALSE
chr11	112062512	A	T	ENST00000280346	ENSG00000150768	DLAT	FALSE	FALSE
chr11	112062528	T	A	ENST00000280346	ENSG00000150768	DLAT	FALSE	FALSE
chr11	112062531	T	A	ENST00000280346	ENSG00000150768	DLAT	FALSE	FALSE
chr11	112067878	A	T	ENST00000280350	ENSG00000150773	PIH1D2	FALSE	FALSE
chr11	112067906	T	A	ENST00000280350	ENSG00000150773	PIH1D2	FALSE	FALSE
chr11	112067909	C	A	ENST00000280350	ENSG00000150773	PIH1D2	FALSE	FALSE
chr11	112067912	T	A	ENST00000280350	ENSG00000150773	PIH1D2	FALSE	FALSE
chr11	112067921	T	A	ENST00000280350	ENSG00000150773	PIH1D2	FALSE	FALSE
chr11	112067936	C	A	ENST00000280350	ENSG00000150773	PIH1D2	FALSE	FALSE
chr11	112067951	T	A	ENST00000280350	ENSG00000150773	PIH1D2	FALSE	FALSE
chr11	112067968	A	C	ENST00000280350	ENSG00000150773	PIH1D2	FALSE	FALSE
chr11	112067968	A	T	ENST00000280350	ENSG00000150773	PIH1D2	FALSE	FALSE
chr11	112067972	T	A	ENST00000280350	ENSG00000150773	PIH1D2	FALSE	FALSE
chr11	112067973	G	C	ENST00000280350	ENSG00000150773	PIH1D2	FALSE	FALSE
chr11	112067973	G	T	ENST00000280350	ENSG00000150773	PIH1D2	FALSE	FALSE
chr11	112067978	T	A	ENST00000280350	ENSG00000150773	PIH1D2	FALSE	FALSE
chr11	112067981	C	A	ENST00000280350	ENSG00000150773	PIH1D2	FALSE	FALSE
chr11	112067990	C	A	ENST00000280350	ENSG00000150773	PIH1D2	FALSE	FALSE
chr11	112067995	A	T	ENST00000280350	ENSG00000150773	PIH1D2	FALSE	FALSE
chr11	112067998	A	C	ENST00000280350	ENSG00000150773	PIH1D2	FALSE	FALSE
chr11	112067998	A	T	ENST00000280350	ENSG00000150773	PIH1D2	FALSE	FALSE
chr11	112068006	C	A	ENST00000280350	ENSG00000150773	PIH1D2	FALSE	FALSE
chr11	112068006	C	G	ENST00000280350	ENSG00000150773	PIH1D2	FALSE	FALSE
chr11	112068006	C	T	ENST00000280350	ENSG00000150773	PIH1D2	FALSE	FALSE
chr11	112068007	T	A	ENST00000280350	ENSG00000150773	PIH1D2	FALSE	FALSE
chr11	112068007	T	C	ENST00000280350	ENSG00000150773	PIH1D2	FALSE	FALSE
chr11	112068007	T	G	ENST00000280350	ENSG00000150773	PIH1D2	FALSE	FALSE
chr11	112070434	A	C	ENST00000280350	ENSG00000150773	PIH1D2	TRUE	FALSE
chr11	112070434	A	G	ENST00000280350	ENSG00000150773	PIH1D2	FALSE	FALSE
chr11	112070434	A	T	ENST00000280350	ENSG00000150773	PIH1D2	TRUE	FALSE
chr11	112070435	C	A	ENST00000280350	ENSG00000150773	PIH1D2	TRUE	FALSE
chr11	112070435	C	G	ENST00000280350	ENSG00000150773	PIH1D2	TRUE	FALSE
chr11	112070435	C	T	ENST00000280350	ENSG00000150773	PIH1D2	TRUE	FALSE
chr11	112070438	C	A	ENST00000280350	ENSG00000150773	PIH1D2	FALSE	FALSE
chr11	112070454	A	T	ENST00000280350	ENSG00000150773	PIH1D2	FALSE	FALSE
chr11	112070482	A	C	ENST00000280350	ENSG00000150773	PIH1D2	FALSE	FALSE
chr11	112070482	A	T	ENST00000280350	ENSG00000150773	PIH1D2	FALSE	FALSE
chr11	112070486	C	A	ENST00000280350	ENSG00000150773	PIH1D2	FALSE	FALSE
chr11	112070492	T	A	ENST00000280350	ENSG00000150773	PIH1D2	TRUE	TRUE
chr11	112070494	A	T	ENST00000280350	ENSG00000150773	PIH1D2	TRUE	TRUE
chr11	112070498	C	A	ENST00000280350	ENSG00000150773	PIH1D2	TRUE	TRUE
chr11	112070504	T	A	ENST00000280350	ENSG00000150773	PIH1D2	TRUE	TRUE
chr11	112070513	T	A	ENST00000280350	ENSG00000150773	PIH1D2	TRUE	TRUE
chr11	112070516	C	A	ENST00000280350	ENSG00000150773	PIH1D2	TRUE	TRUE
chr11	112070537	T	A	ENST00000280350	ENSG00000150773	PIH1D2	TRUE	TRUE
chr11	112070543	C	A	ENST00000280350	ENSG00000150773	PIH1D2	TRUE	TRUE
chr11	112070544	A	C	ENST00000280350	ENSG00000150773	PIH1D2	TRUE	TRUE
chr11	112070544	A	T	ENST00000280350	ENSG00000150773	PIH1D2	TRUE	TRUE
chr11	112070558	T	A	ENST00000280350	ENSG00000150773	PIH1D2	TRUE	TRUE
chr11	112070564	C	A	ENST00000280350	ENSG00000150773	PIH1D2	TRUE	TRUE
chr11	112070570	G	A	ENST00000280350	ENSG00000150773	PIH1D2	TRUE	TRUE
chr11	112070576	C	A	ENST00000280350	ENSG00000150773	PIH1D2	TRUE	TRUE
chr11	112070591	C	A	ENST00000280350	ENSG00000150773	PIH1D2	TRUE	TRUE
chr11	112070594	C	A	ENST00000280350	ENSG00000150773	PIH1D2	TRUE	TRUE
chr11	112070601	A	T	ENST00000280350	ENSG00000150773	PIH1D2	TRUE	TRUE
chr11	112070612	T	A	ENST00000280350	ENSG00000150773	PIH1D2	TRUE	TRUE
chr11	112070617	G	C	ENST00000280350	ENSG00000150773	PIH1D2	TRUE	TRUE
chr11	112070617	G	T	ENST00000280350	ENSG00000150773	PIH1D2	TRUE	TRUE
chr11	112070624	G	A	ENST00000280350	ENSG00000150773	PIH1D2	TRUE	TRUE
chr11	112070630	T	A	ENST00000280350	ENSG00000150773	PIH1D2	TRUE	TRUE
chr11	112070638	A	C	ENST00000280350	ENSG00000150773	PIH1D2	TRUE	TRUE
chr11	112070638	A	T	ENST00000280350	ENSG00000150773	PIH1D2	TRUE	TRUE
chr11	112070645	G	A	ENST00000280350	ENSG00000150773	PIH1D2	TRUE	TRUE
chr11	112070681	G	A	ENST00000280350	ENSG00000150773	PIH1D2	TRUE	TRUE
chr11	112070687	G	A	ENST00000280350	ENSG00000150773	PIH1D2	TRUE	TRUE
chr11	112070690	C	A	ENST00000280350	ENSG00000150773	PIH1D2	TRUE	TRUE
chr11	112070702	C	A	ENST00000280350	ENSG00000150773	PIH1D2	TRUE	FALSE
chr11	112070702	C	G	ENST00000280350	ENSG00000150773	PIH1D2	TRUE	FALSE
chr11	112070702	C	T	ENST00000280350	ENSG00000150773	PIH1D2	TRUE	FALSE
chr11	112070703	T	A	ENST00000280350	ENSG00000150773	PIH1D2	TRUE	FALSE
chr11	112070703	T	C	ENST00000280350	ENSG00000150773	PIH1D2	TRUE	FALSE
chr11	112070703	T	G	ENST00000280350	ENSG00000150773	PIH1D2	TRUE	FALSE
chr11	112071036	A	C	ENST00000280350	ENSG00000150773	PIH1D2	TRUE	FALSE
chr11	112071036	A	G	ENST00000280350	ENSG00000150773	PIH1D2	TRUE	FALSE
chr11	112071036	A	T	ENST00000280350	ENSG00000150773	PIH1D2	TRUE	FALSE
chr11	112071037	C	A	ENST00000280350	ENSG00000150773	PIH1D2	TRUE	FALSE
chr11	112071037	C	G	ENST00000280350	ENSG00000150773	PIH1D2	TRUE	FALSE
chr11	112071037	C	T	ENST00000280350	ENSG00000150773	PIH1D2	TRUE	FALSE
chr11	112071038	C	A	ENST00000280350	ENSG00000150773	PIH1D2	TRUE	TRUE
chr11	112071044	T	A	ENST00000280350	ENSG00000150773	PIH1D2	TRUE	TRUE
chr11	112071050	T	A	ENST00000280350	ENSG00000150773	PIH1D2	TRUE	TRUE
chr11	112071053	C	A	ENST00000280350	ENSG00000150773	PIH1D2	TRUE	TRUE
chr11	112071056	T	A	ENST00000280350	ENSG00000150773	PIH1D2	TRUE	TRUE
chr11	112071058	A	C	ENST00000280350	ENSG00000150773	PIH1D2	TRUE	TRUE
chr11	112071058	A	T	ENST00000280350	ENSG00000150773	PIH1D2	TRUE	TRUE
chr11	112071077	G	A	ENST00000280350	ENSG00000150773	PIH1D2	TRUE	TRUE
chr11	112071083	C	A	ENST00000280350	ENSG00000150773	PIH1D2	TRUE	TRUE
chr11	112071095	G	A	ENST00000280350	ENSG00000150773	PIH1D2	TRUE	TRUE
chr11	112071098	T	A	ENST00000280350	ENSG00000150773	PIH1D2	TRUE	TRUE
chr11	112071104	T	A	ENST00000280350	ENSG00000150773	PIH1D2	TRUE	TRUE
chr11	112071107	G	A	ENST00000280350	ENSG00000150773	PIH1D2	TRUE	TRUE
chr11	112071116	C	A	ENST00000280350	ENSG00000150773	PIH1D2	TRUE	TRUE
chr11	112071119	T	A	ENST00000280350	ENSG00000150773	PIH1D2
chr11	112071125	T	A	ENST00000280350	ENSG00000150773	PIH1D2	TRUE	TRUE
chr11	112071131	T	A	ENST00000280350	ENSG00000150773	PIH1D2	TRUE	TRUE
chr11	112071141	G	C	ENST00000280350	ENSG00000150773	PIH1D2	TRUE	TRUE
chr11	112071141	G	T	ENST00000280350	ENSG00000150773	PIH1D2	TRUE	TRUE
chr11	112071151	G	C	ENST00000280350	ENSG00000150773	PIH1D2	TRUE	TRUE
chr11	112071151	G	T	ENST00000280350	ENSG00000150773	PIH1D2	TRUE	TRUE
chr11	112071164	G	A	ENST00000280350	ENSG00000150773	PIH1D2	TRUE	TRUE
chr11	112071170	T	A	ENST00000280350	ENSG00000150773	PIH1D2	TRUE	TRUE
chr11	112071173	C	A	ENST00000280350	ENSG00000150773	PIH1D2	TRUE	TRUE
chr11	112071176	C	A	ENST00000280350	ENSG00000150773	PIH1D2	TRUE	TRUE
chr11	112071180	G	T	ENST00000280350	ENSG00000150773	PIH1D2	TRUE	TRUE
chr11	112071185	T	A	ENST00000280350	ENSG00000150773	PIH1D2	TRUE	TRUE
chr11	112071197	G	A	ENST00000280350	ENSG00000150773	PIH1D2	TRUE	TRUE
chr11	112071202	A	C	ENST00000280350	ENSG00000150773	PIH1D2	TRUE	TRUE
chr11	112071202	A	T	ENST00000280350	ENSG00000150773	PIH1D2	TRUE	TRUE
chr11	112071206	G	A	ENST00000280350	ENSG00000150773	PIH1D2	TRUE	TRUE
chr11	112071212	T	A	ENST00000280350	ENSG00000150773	PIH1D2	TRUE	TRUE
chr11	112071215	T	A	ENST00000280350	ENSG00000150773	PIH1D2	TRUE	TRUE
chr11	112071221	G	A	ENST00000280350	ENSG00000150773	PIH1D2	TRUE	TRUE
chr11	112071227	T	A	ENST00000280350	ENSG00000150773	PIH1D2	TRUE	TRUE
chr11	112071230	C	A	ENST00000280350	ENSG00000150773	PIH1D2	TRUE	TRUE
chr11	112071255	G	C	ENST00000280350	ENSG00000150773	PIH1D2	TRUE	TRUE
chr11	112071255	G	T	ENST00000280350	ENSG00000150773	PIH1D2	TRUE	TRUE
chr11	112071276	G	C	ENST00000280350	ENSG00000150773	PIH1D2	TRUE	TRUE
chr11	112071276	G	T	ENST00000280350	ENSG00000150773	PIH1D2	TRUE	TRUE
chr11	112071284	C	A	ENST00000280350	ENSG00000150773	PIH1D2	FALSE	FALSE
chr11	112071284	C	G	ENST00000280350	ENSG00000150773	PIH1D2	FALSE	FALSE
chr11	112071284	C	T	ENST00000280350	ENSG00000150773	PIH1D2	FALSE	FALSE
chr11	112071285	T	A	ENST00000280350	ENSG00000150773	PIH1D2	FALSE	FALSE
chr11	112071285	T	C	ENST00000280350	ENSG00000150773	PIH1D2	FALSE	FALSE
chr11	112071285	T	G	ENST00000280350	ENSG00000150773	PIH1D2	FALSE	FALSE
chr11	112071633	A	C	ENST00000280350	ENSG00000150773	PIH1D2	TRUE	FALSE
chr11	112071633	A	G	ENST00000280350	ENSG00000150773	PIH1D2	TRUE	FALSE
chr11	112071633	A	T	ENST00000280350	ENSG00000150773	PIH1D2	TRUE	FALSE
chr11	112071634	C	A	ENST00000280350	ENSG00000150773	PIH1D2	TRUE	FALSE
chr11	112071634	C	G	ENST00000280350	ENSG00000150773	PIH1D2	TRUE	FALSE
chr11	112071634	C	T	ENST00000280350	ENSG00000150773	PIH1D2	TRUE	FALSE
chr11	112071637	G	C	ENST00000280350	ENSG00000150773	PIH1D2	TRUE	TRUE
chr11	112071637	G	T	ENST00000280350	ENSG00000150773	PIH1D2	TRUE	TRUE
chr11	112071644	C	A	ENST00000280350	ENSG00000150773	PIH1D2	TRUE	TRUE
chr11	112071656	C	A	ENST00000280350	ENSG00000150773	PIH1D2	TRUE	TRUE
chr11	112071662	T	A	ENST00000280350	ENSG00000150773	PIH1D2	TRUE	TRUE
chr11	112071694	G	C	ENST00000280350	ENSG00000150773	PIH1D2	TRUE	TRUE
chr11	112071694	G	T	ENST00000280350	ENSG00000150773	PIH1D2	TRUE	TRUE
chr11	112071698	G	A	ENST00000280350	ENSG00000150773	PIH1D2	TRUE	TRUE
chr11	112071717	C	T	ENST00000280350	ENSG00000150773	PIH1D2	TRUE	TRUE
chr11	112071718	C	T	ENST00000280350	ENSG00000150773	PIH1D2	TRUE	TRUE
chr11	112071722	G	A	ENST00000280350	ENSG00000150773	PIH1D2	TRUE	TRUE
chr11	112071723	A	T	ENST00000280350	ENSG00000150773	PIH1D2	TRUE	TRUE
chr11	112071746	T	A	ENST00000280350	ENSG00000150773	PIH1D2
chr11	112071749	C	A	ENST00000280350	ENSG00000150773	PIH1D2	TRUE	TRUE
chr11	112071752	T	A	ENST00000280350	ENSG00000150773	PIH1D2	TRUE	TRUE
chr11	112071758	T	A	ENST00000280350	ENSG00000150773	PIH1D2	TRUE	TRUE
chr11	112071759	C	A	ENST00000280350	ENSG00000150773	PIH1D2	TRUE	FALSE
chr11	112071759	C	G	ENST00000280350	ENSG00000150773	PIH1D2	TRUE	FALSE
chr11	112071759	C	T	ENST00000280350	ENSG00000150773	PIH1D2	TRUE	FALSE
chr11	112071760	T	A	ENST00000280350	ENSG00000150773	PIH1D2	TRUE	FALSE
chr11	112071760	T	C	ENST00000280350	ENSG00000150773	PIH1D2	TRUE	FALSE
chr11	112071760	T	G	ENST00000280350	ENSG00000150773	PIH1D2	TRUE	FALSE
chr11	112072996	A	C	ENST00000280350	ENSG00000150773	PIH1D2	TRUE	FALSE
chr11	112072996	A	G	ENST00000280350	ENSG00000150773	PIH1D2	TRUE	FALSE
chr11	112072996	A	T	ENST00000280350	ENSG00000150773	PIH1D2	TRUE	FALSE
chr11	112072997	C	A	ENST00000280350	ENSG00000150773	PIH1D2	TRUE	FALSE
chr11	112072997	C	G	ENST00000280350	ENSG00000150773	PIH1D2	TRUE	FALSE
chr11	112072997	C	T	ENST00000280350	ENSG00000150773	PIH1D2	TRUE	FALSE
chr11	112073012	G	A	ENST00000280350	ENSG00000150773	PIH1D2	TRUE	TRUE
chr11	112073016	A	T	ENST00000280350	ENSG00000150773	PIH1D2	TRUE	TRUE
chr11	112073024	G	A	ENST00000280350	ENSG00000150773	PIH1D2	TRUE	TRUE
chr11	112073030	C	A	ENST00000280350	ENSG00000150773	PIH1D2	TRUE	TRUE
chr11	112073040	A	T	ENST00000280350	ENSG00000150773	PIH1D2	TRUE	TRUE
chr11	112073048	G	A	ENST00000280350	ENSG00000150773	PIH1D2	TRUE	TRUE
chr11	112073051	T	A	ENST00000280350	ENSG00000150773	PIH1D2	TRUE	TRUE
chr11	112073057	C	A	ENST00000280350	ENSG00000150773	PIH1D2	TRUE	TRUE
chr11	112073060	T	A	ENST00000280350	ENSG00000150773	PIH1D2	TRUE	TRUE
chr11	112073066	G	A	ENST00000280350	ENSG00000150773	PIH1D2	TRUE	TRUE
chr11	112073069	G	A	ENST00000280350	ENSG00000150773	PIH1D2	TRUE	TRUE
chr11	112073072	G	A	ENST00000280350	ENSG00000150773	PIH1D2	TRUE	TRUE
chr11	112073081	T	A	ENST00000280350	ENSG00000150773	PIH1D2	TRUE	TRUE
chr11	112073084	C	A	ENST00000280350	ENSG00000150773	PIH1D2	TRUE	TRUE
chr11	112073085	A	C	ENST00000280350	ENSG00000150773	PIH1D2	TRUE	TRUE
chr11	112073085	A	T	ENST00000280350	ENSG00000150773	PIH1D2	TRUE	TRUE
chr11	112073093	C	A	ENST00000280350	ENSG00000150773	PIH1D2	TRUE	TRUE
chr11	112073105	G	A	ENST00000280350	ENSG00000150773	PIH1D2	TRUE	FALSE
chr11	112073127	C	T	ENST00000280350	ENSG00000150773	PIH1D2	FALSE	FALSE
chr11	112073128	C	T	ENST00000280350	ENSG00000150773	PIH1D2	FALSE	FALSE
chr11	112073135	G	A	ENST00000280350	ENSG00000150773	PIH1D2	FALSE	FALSE
chr11	112073144	G	A	ENST00000280350	ENSG00000150773	PIH1D2	FALSE	FALSE
chr11	112073159	T	A	ENST00000280350	ENSG00000150773	PIH1D2	FALSE	FALSE
chr11	112073161	G	C	ENST00000280350	ENSG00000150773	PIH1D2	FALSE	FALSE
chr11	112073161	G	T	ENST00000280350	ENSG00000150773	PIH1D2	FALSE	FALSE
chr11	112073171	C	A	ENST00000280350	ENSG00000150773	PIH1D2	FALSE	FALSE
chr11	112073206	C	A	ENST00000280350	ENSG00000150773	PIH1D2	FALSE	FALSE
chr11	112073206	C	G	ENST00000280350	ENSG00000150773	PIH1D2	FALSE	FALSE
chr11	112073206	C	T	ENST00000280350	ENSG00000150773	PIH1D2	FALSE	FALSE
chr11	112073207	T	A	ENST00000280350	ENSG00000150773	PIH1D2	FALSE	FALSE
chr11	112073207	T	C	ENST00000280350	ENSG00000150773	PIH1D2	FALSE	FALSE
chr11	112073207	T	G	ENST00000280350	ENSG00000150773	PIH1D2	FALSE	FALSE
chr11	112073978	A	C	ENST00000280350	ENSG00000150773	PIH1D2	FALSE	FALSE
chr11	112073978	A	G	ENST00000280350	ENSG00000150773	PIH1D2	FALSE	FALSE
chr11	112073978	A	T	ENST00000280350	ENSG00000150773	PIH1D2	FALSE	FALSE
chr11	112073979	C	A	ENST00000280350	ENSG00000150773	PIH1D2	FALSE	FALSE
chr11	112073979	C	G	ENST00000280350	ENSG00000150773	PIH1D2	FALSE	FALSE
chr11	112073979	C	T	ENST00000280350	ENSG00000150773	PIH1D2	FALSE	FALSE
chr11	112074917	G	A	ENST00000393047	ENSG00000150776	NKAPD1	FALSE	FALSE
chr11	112074917	G	C	ENST00000393047	ENSG00000150776	NKAPD1	FALSE	FALSE
chr11	112074917	G	T	ENST00000393047	ENSG00000150776	NKAPD1	FALSE	FALSE
chr11	112074918	T	A	ENST00000393047	ENSG00000150776	NKAPD1	FALSE	FALSE
chr11	112074918	T	C	ENST00000393047	ENSG00000150776	NKAPD1	FALSE	FALSE
chr11	112074918	T	G	ENST00000393047	ENSG00000150776	NKAPD1	FALSE	FALSE
chr11	112075565	A	C	ENST00000393047	ENSG00000150776	NKAPD1	TRUE	FALSE
chr11	112075565	A	G	ENST00000393047	ENSG00000150776	NKAPD1	TRUE	FALSE
chr11	112075565	A	T	ENST00000393047	ENSG00000150776	NKAPD1	TRUE	FALSE
chr11	112075566	G	A	ENST00000393047	ENSG00000150776	NKAPD1	TRUE	FALSE
chr11	112075566	G	C	ENST00000393047	ENSG00000150776	NKAPD1	TRUE	FALSE
chr11	112075566	G	T	ENST00000393047	ENSG00000150776	NKAPD1	TRUE	FALSE
chr11	112075596	A	T	ENST00000393047	ENSG00000150776	NKAPD1	FALSE	FALSE
chr11	112075641	A	T	ENST00000393047	ENSG00000150776	NKAPD1	TRUE	FALSE
chr11	112075644	G	A	ENST00000393047	ENSG00000150776	NKAPD1	TRUE	FALSE
chr11	112075644	G	C	ENST00000393047	ENSG00000150776	NKAPD1	TRUE	FALSE
chr11	112075644	G	T	ENST00000393047	ENSG00000150776	NKAPD1	TRUE	FALSE
chr11	112075645	T	A	ENST00000393047	ENSG00000150776	NKAPD1	TRUE	FALSE
chr11	112075645	T	C	ENST00000393047	ENSG00000150776	NKAPD1	TRUE	FALSE
chr11	112075645	T	G	ENST00000393047	ENSG00000150776	NKAPD1	TRUE	FALSE
chr11	112078213	A	C	ENST00000393047	ENSG00000150776	NKAPD1	TRUE	FALSE
chr11	112078213	A	G	ENST00000393047	ENSG00000150776	NKAPD1	TRUE	FALSE
chr11	112078213	A	T	ENST00000393047	ENSG00000150776	NKAPD1	TRUE	TRUE
chr11	112078214	G	A	ENST00000393047	ENSG00000150776	NKAPD1	TRUE	FALSE
chr11	112078214	G	C	ENST00000393047	ENSG00000150776	NKAPD1	TRUE	FALSE
chr11	112078214	G	T	ENST00000393047	ENSG00000150776	NKAPD1	TRUE	FALSE
chr11	112078218	C	T	ENST00000393047	ENSG00000150776	NKAPD1	TRUE	TRUE
chr11	112078221	G	T	ENST00000393047	ENSG00000150776	NKAPD1	TRUE	TRUE
chr11	112078224	G	T	ENST00000393047	ENSG00000150776	NKAPD1	TRUE	TRUE
chr11	112078228	C	A	ENST00000393047	ENSG00000150776	NKAPD1	TRUE	TRUE
chr11	112078228	C	G	ENST00000393047	ENSG00000150776	NKAPD1	TRUE	TRUE
chr11	112078237	G	A	ENST00000393047	ENSG00000150776	NKAPD1	TRUE	TRUE
chr11	112078238	G	A	ENST00000393047	ENSG00000150776	NKAPD1	TRUE	TRUE
chr11	112078239	A	T	ENST00000393047	ENSG00000150776	NKAPD1	TRUE	TRUE
chr11	112078245	A	T	ENST00000393047	ENSG00000150776	NKAPD1	TRUE	TRUE
chr11	112078248	G	T	ENST00000393047	ENSG00000150776	NKAPD1	TRUE	TRUE
chr11	112078254	G	T	ENST00000393047	ENSG00000150776	NKAPD1	TRUE	TRUE
chr11	112078257	A	T	ENST00000393047	ENSG00000150776	NKAPD1	TRUE	TRUE
chr11	112078260	C	T	ENST00000393047	ENSG00000150776	NKAPD1	TRUE	TRUE
chr11	112078266	G	T	ENST00000393047	ENSG00000150776	NKAPD1	TRUE	TRUE
chr11	112078277	C	A	ENST00000393047	ENSG00000150776	NKAPD1	TRUE	TRUE
chr11	112078277	C	G	ENST00000393047	ENSG00000150776	NKAPD1	TRUE	TRUE
chr11	112078287	A	T	ENST00000393047	ENSG00000150776	NKAPD1	TRUE	TRUE
chr11	112078293	A	T	ENST00000393047	ENSG00000150776	NKAPD1	TRUE	TRUE
chr11	112078312	C	A	ENST00000393047	ENSG00000150776	NKAPD1	TRUE	TRUE
chr11	112078312	C	G	ENST00000393047	ENSG00000150776	NKAPD1	TRUE	TRUE
chr11	112078316	G	A	ENST00000393047	ENSG00000150776	NKAPD1	TRUE	FALSE
chr11	112078316	G	C	ENST00000393047	ENSG00000150776	NKAPD1	TRUE	FALSE
chr11	112078316	G	T	ENST00000393047	ENSG00000150776	NKAPD1	TRUE	FALSE
chr11	112078317	T	A	ENST00000393047	ENSG00000150776	NKAPD1	TRUE	FALSE
chr11	112078317	T	C	ENST00000393047	ENSG00000150776	NKAPD1	TRUE	FALSE
chr11	112078317	T	G	ENST00000393047	ENSG00000150776	NKAPD1	TRUE	FALSE
chr11	112080407	A	C	ENST00000393047	ENSG00000150776	NKAPD1	TRUE	FALSE
chr11	112080407	A	G	ENST00000393047	ENSG00000150776	NKAPD1	TRUE	FALSE
chr11	112080407	A	T	ENST00000393047	ENSG00000150776	NKAPD1	TRUE	FALSE
chr11	112080408	G	A	ENST00000393047	ENSG00000150776	NKAPD1	TRUE	FALSE
chr11	112080408	G	C	ENST00000393047	ENSG00000150776	NKAPD1	TRUE	FALSE
chr11	112080408	G	T	ENST00000393047	ENSG00000150776	NKAPD1	TRUE	FALSE
chr11	112080434	G	T	ENST00000393047	ENSG00000150776	NKAPD1	TRUE	TRUE
chr11	112080437	G	T	ENST00000393047	ENSG00000150776	NKAPD1	TRUE	TRUE
chr11	112080443	C	T	ENST00000393047	ENSG00000150776	NKAPD1	TRUE	TRUE
chr11	112080446	A	T	ENST00000393047	ENSG00000150776	NKAPD1	TRUE	TRUE
chr11	112080451	C	A	ENST00000393047	ENSG00000150776	NKAPD1	TRUE	TRUE
chr11	112080451	C	G	ENST00000393047	ENSG00000150776	NKAPD1	TRUE	TRUE
chr11	112080454	T	A	ENST00000393047	ENSG00000150776	NKAPD1	TRUE	TRUE
chr11	112080454	T	G	ENST00000393047	ENSG00000150776	NKAPD1	TRUE	TRUE
chr11	112080456	G	A	ENST00000393047	ENSG00000150776	NKAPD1	TRUE	TRUE
chr11	112080457	G	A	ENST00000393047	ENSG00000150776	NKAPD1	TRUE	TRUE
chr11	112080464	A	T	ENST00000393047	ENSG00000150776	NKAPD1	TRUE	TRUE
chr11	112080470	G	T	ENST00000393047	ENSG00000150776	NKAPD1	TRUE	TRUE
chr11	112080488	G	T	ENST00000393047	ENSG00000150776	NKAPD1	TRUE	TRUE
chr11	112080503	A	T	ENST00000393047	ENSG00000150776	NKAPD1	TRUE	TRUE
chr11	112080509	A	T	ENST00000393047	ENSG00000150776	NKAPD1	TRUE	TRUE
chr11	112080516	G	A	ENST00000393047	ENSG00000150776	NKAPD1	TRUE	TRUE
chr11	112080517	G	A	ENST00000393047	ENSG00000150776	NKAPD1	TRUE	TRUE
chr11	112080521	A	T	ENST00000393047	ENSG00000150776	NKAPD1	TRUE	TRUE
chr11	112080524	A	T	ENST00000393047	ENSG00000150776	NKAPD1	TRUE	TRUE
chr11	112080532	T	A	ENST00000393047	ENSG00000150776	NKAPD1	TRUE	TRUE
chr11	112080532	T	G	ENST00000393047	ENSG00000150776	NKAPD1	TRUE	TRUE
chr11	112080538	T	A	ENST00000393047	ENSG00000150776	NKAPD1	TRUE	TRUE
chr11	112080538	T	G	ENST00000393047	ENSG00000150776	NKAPD1	TRUE	TRUE
chr11	112080539	G	T	ENST00000393047	ENSG00000150776	NKAPD1	TRUE	TRUE
chr11	112080557	A	T	ENST00000393047	ENSG00000150776	NKAPD1	TRUE	TRUE
chr11	112080559	G	A	ENST00000393047	ENSG00000150776	NKAPD1	TRUE	FALSE
chr11	112080559	G	C	ENST00000393047	ENSG00000150776	NKAPD1	TRUE	FALSE
chr11	112080559	G	T	ENST00000393047	ENSG00000150776	NKAPD1	TRUE	FALSE
chr11	112080560	T	A	ENST00000393047	ENSG00000150776	NKAPD1	TRUE	FALSE
chr11	112080560	T	C	ENST00000393047	ENSG00000150776	NKAPD1	TRUE	FALSE
chr11	112080560	T	G	ENST00000393047	ENSG00000150776	NKAPD1	TRUE	FALSE
chr11	112081980	A	C	ENST00000393047	ENSG00000150776	NKAPD1	TRUE	FALSE
chr11	112081980	A	G	ENST00000393047	ENSG00000150776	NKAPD1	TRUE	FALSE
chr11	112081980	A	T	ENST00000393047	ENSG00000150776	NKAPD1	TRUE	FALSE
chr11	112081981	G	A	ENST00000393047	ENSG00000150776	NKAPD1	TRUE	FALSE
chr11	112081981	G	C	ENST00000393047	ENSG00000150776	NKAPD1	TRUE	FALSE
chr11	112081981	G	T	ENST00000393047	ENSG00000150776	NKAPD1	TRUE	FALSE
chr11	112081984	G	A	ENST00000393047	ENSG00000150776	NKAPD1	TRUE	TRUE
chr11	112081985	G	A	ENST00000393047	ENSG00000150776	NKAPD1	FALSE	FALSE
chr11	112082000	T	A	ENST00000393047	ENSG00000150776	NKAPD1	FALSE	FALSE
chr11	112082000	T	G	ENST00000393047	ENSG00000150776	NKAPD1	FALSE	FALSE
chr11	112082001	A	T	ENST00000393047	ENSG00000150776	NKAPD1	FALSE	FALSE
chr11	112082004	G	T	ENST00000393047	ENSG00000150776	NKAPD1	FALSE	FALSE
chr11	112082008	T	A	ENST00000393047	ENSG00000150776	NKAPD1	FALSE	FALSE
chr11	112082008	T	G	ENST00000393047	ENSG00000150776	NKAPD1	FALSE	FALSE
chr11	112082012	C	A	ENST00000393047	ENSG00000150776	NKAPD1	FALSE	FALSE
chr11	112082012	C	G	ENST00000393047	ENSG00000150776	NKAPD1	FALSE	FALSE
chr11	112082016	G	T	ENST00000393047	ENSG00000150776	NKAPD1	FALSE	FALSE
chr11	112082019	G	T	ENST00000393047	ENSG00000150776	NKAPD1	FALSE	FALSE
chr11	112082025	G	T	ENST00000393047	ENSG00000150776	NKAPD1	FALSE	FALSE
chr11	112082036	G	A	ENST00000393047	ENSG00000150776	NKAPD1	TRUE	FALSE
chr11	112082036	G	C	ENST00000393047	ENSG00000150776	NKAPD1	TRUE	FALSE
chr11	112082036	G	T	ENST00000393047	ENSG00000150776	NKAPD1	TRUE	FALSE
chr11	112082037	T	A	ENST00000393047	ENSG00000150776	NKAPD1	TRUE	FALSE
chr11	112082037	T	C	ENST00000393047	ENSG00000150776	NKAPD1	TRUE	FALSE
chr11	112082037	T	G	ENST00000393047	ENSG00000150776	NKAPD1	TRUE	FALSE
chr11	112082463	A	C	ENST00000393047	ENSG00000150776	NKAPD1	TRUE	FALSE
chr11	112082463	A	G	ENST00000393047	ENSG00000150776	NKAPD1	TRUE	FALSE
chr11	112082463	A	T	ENST00000393047	ENSG00000150776	NKAPD1	TRUE	FALSE
chr11	112082464	G	A	ENST00000393047	ENSG00000150776	NKAPD1	TRUE	FALSE
chr11	112082464	G	C	ENST00000393047	ENSG00000150776	NKAPD1	TRUE	FALSE
chr11	112082464	G	T	ENST00000393047	ENSG00000150776	NKAPD1	TRUE	FALSE
chr11	112082472	C	T	ENST00000393047	ENSG00000150776	NKAPD1	FALSE	FALSE
chr11	112082475	C	T	ENST00000393047	ENSG00000150776	NKAPD1	FALSE	FALSE
chr11	112082493	A	T	ENST00000393047	ENSG00000150776	NKAPD1	FALSE	FALSE
chr11	112082496	A	T	ENST00000393047	ENSG00000150776	NKAPD1	FALSE	FALSE
chr11	112082508	C	T	ENST00000393047	ENSG00000150776	NKAPD1	FALSE	FALSE
chr11	112082514	A	T	ENST00000393047	ENSG00000150776	NKAPD1	FALSE	FALSE
chr11	112082518	C	A	ENST00000393047	ENSG00000150776	NKAPD1	FALSE	FALSE
chr11	112082518	C	G	ENST00000393047	ENSG00000150776	NKAPD1	FALSE	FALSE
chr11	112082529	G	T	ENST00000393047	ENSG00000150776	NKAPD1	FALSE	FALSE
chr11	112082538	A	T	ENST00000393047	ENSG00000150776	NKAPD1	FALSE	FALSE
chr11	112082544	A	T	ENST00000393047	ENSG00000150776	NKAPD1	FALSE	FALSE
chr11	112082547	A	T	ENST00000393047	ENSG00000150776	NKAPD1	FALSE	FALSE
chr11	112082551	C	A	ENST00000393047	ENSG00000150776	NKAPD1	FALSE	FALSE
chr11	112082551	C	G	ENST00000393047	ENSG00000150776	NKAPD1	FALSE	FALSE
chr11	112082553	A	T	ENST00000393047	ENSG00000150776	NKAPD1	FALSE	FALSE
chr11	112082556	A	T	ENST00000393047	ENSG00000150776	NKAPD1	FALSE	FALSE
chr11	112082565	A	T	ENST00000393047	ENSG00000150776	NKAPD1	FALSE	FALSE
chr11	112082568	A	T	ENST00000393047	ENSG00000150776	NKAPD1
chr11	112082571	A	T	ENST00000393047	ENSG00000150776	NKAPD1	FALSE	FALSE
chr11	112082574	C	T	ENST00000393047	ENSG00000150776	NKAPD1	FALSE	FALSE
chr11	112082577	A	T	ENST00000393047	ENSG00000150776	NKAPD1	FALSE	FALSE
chr11	112082580	A	T	ENST00000393047	ENSG00000150776	NKAPD1
chr11	112082587	C	A	ENST00000393047	ENSG00000150776	NKAPD1	FALSE	FALSE
chr11	112082587	C	G	ENST00000393047	ENSG00000150776	NKAPD1	FALSE	FALSE
chr11	112082592	A	T	ENST00000393047	ENSG00000150776	NKAPD1	FALSE	FALSE
chr11	112082595	A	T	ENST00000393047	ENSG00000150776	NKAPD1
chr11	112082598	C	T	ENST00000393047	ENSG00000150776	NKAPD1	FALSE	FALSE
chr11	112082601	A	T	ENST00000393047	ENSG00000150776	NKAPD1	FALSE	FALSE
chr11	112082604	A	T	ENST00000393047	ENSG00000150776	NKAPD1	FALSE	FALSE
chr11	112082610	A	T	ENST00000393047	ENSG00000150776	NKAPD1	FALSE	FALSE
chr11	112082613	A	T	ENST00000393047	ENSG00000150776	NKAPD1	FALSE	FALSE
chr11	112082616	G	T	ENST00000393047	ENSG00000150776	NKAPD1	FALSE	FALSE
chr11	112082644	C	A	ENST00000393047	ENSG00000150776	NKAPD1	FALSE	FALSE
chr11	112082649	G	T	ENST00000393047	ENSG00000150776	NKAPD1	FALSE	FALSE
chr11	112082656	C	A	ENST00000393047	ENSG00000150776	NKAPD1	FALSE	FALSE
chr11	112082656	C	G	ENST00000393047	ENSG00000150776	NKAPD1	FALSE	FALSE
chr11	112082658	G	T	ENST00000393047	ENSG00000150776	NKAPD1	FALSE	FALSE
chr11	112082661	G	T	ENST00000393047	ENSG00000150776	NKAPD1	FALSE	FALSE
chr11	112082685	A	T	ENST00000393047	ENSG00000150776	NKAPD1	FALSE	FALSE
chr11	112082691	A	T	ENST00000393047	ENSG00000150776	NKAPD1	FALSE	FALSE
chr11	112082694	C	T	ENST00000393047	ENSG00000150776	NKAPD1	FALSE	FALSE
chr11	112082703	A	T	ENST00000393047	ENSG00000150776	NKAPD1	FALSE	FALSE
chr11	112082709	A	T	ENST00000393047	ENSG00000150776	NKAPD1	FALSE	FALSE
chr11	112082712	A	T	ENST00000393047	ENSG00000150776	NKAPD1	FALSE	FALSE
chr11	112082715	A	T	ENST00000393047	ENSG00000150776	NKAPD1	FALSE	FALSE
chr11	112082724	A	T	ENST00000393047	ENSG00000150776	NKAPD1	FALSE	FALSE
chr11	112082727	A	T	ENST00000393047	ENSG00000150776	NKAPD1	FALSE	FALSE
chr11	112082736	A	T	ENST00000393047	ENSG00000150776	NKAPD1	FALSE	FALSE
chr11	112082739	A	T	ENST00000393047	ENSG00000150776	NKAPD1	FALSE	FALSE
chr11	112082749	T	A	ENST00000393047	ENSG00000150776	NKAPD1	FALSE	FALSE
chr11	112082749	T	G	ENST00000393047	ENSG00000150776	NKAPD1	FALSE	FALSE
chr11	112082755	T	A	ENST00000393047	ENSG00000150776	NKAPD1	FALSE	FALSE
chr11	112082755	T	G	ENST00000393047	ENSG00000150776	NKAPD1	FALSE	FALSE
chr11	112082757	G	T	ENST00000393047	ENSG00000150776	NKAPD1	FALSE	FALSE
chr11	112082763	G	T	ENST00000393047	ENSG00000150776	NKAPD1	FALSE	FALSE
chr11	112082776	C	A	ENST00000393047	ENSG00000150776	NKAPD1	FALSE	FALSE
chr11	112082776	C	G	ENST00000393047	ENSG00000150776	NKAPD1	FALSE	FALSE
chr11	112082782	C	A	ENST00000393047	ENSG00000150776	NKAPD1	FALSE	FALSE
chr11	112082782	C	G	ENST00000393047	ENSG00000150776	NKAPD1	FALSE	FALSE
chr11	112082791	C	A	ENST00000393047	ENSG00000150776	NKAPD1	FALSE	FALSE
chr11	112082791	C	G	ENST00000393047	ENSG00000150776	NKAPD1	FALSE	FALSE
chr11	112082808	G	T	ENST00000393047	ENSG00000150776	NKAPD1	FALSE	FALSE
chr11	112082811	G	T	ENST00000393047	ENSG00000150776	NKAPD1	FALSE	FALSE
chr11	112082817	G	T	ENST00000393047	ENSG00000150776	NKAPD1	FALSE	FALSE
chr11	112082820	G	T	ENST00000393047	ENSG00000150776	NKAPD1	FALSE	FALSE
chr11	112082823	A	T	ENST00000393047	ENSG00000150776	NKAPD1	FALSE	FALSE
chr11	112082832	A	T	ENST00000393047	ENSG00000150776	NKAPD1	FALSE	FALSE
chr11	112082835	A	T	ENST00000393047	ENSG00000150776	NKAPD1	FALSE	FALSE
chr11	112082841	A	T	ENST00000393047	ENSG00000150776	NKAPD1	FALSE	FALSE
chr11	112082847	A	T	ENST00000393047	ENSG00000150776	NKAPD1	FALSE	FALSE
chr11	112082850	A	T	ENST00000393047	ENSG00000150776	NKAPD1	FALSE	FALSE
chr11	112082853	A	T	ENST00000393047	ENSG00000150776	NKAPD1	FALSE	FALSE
chr11	112082856	G	T	ENST00000393047	ENSG00000150776	NKAPD1	FALSE	FALSE
chr11	112082859	A	T	ENST00000393047	ENSG00000150776	NKAPD1	FALSE	FALSE
chr11	112082862	A	T	ENST00000393047	ENSG00000150776	NKAPD1	FALSE	FALSE
chr11	112082889	G	T	ENST00000393047	ENSG00000150776	NKAPD1	FALSE	FALSE
chr11	112082895	C	T	ENST00000393047	ENSG00000150776	NKAPD1	FALSE	FALSE
chr11	112082898	G	T	ENST00000393047	ENSG00000150776	NKAPD1	FALSE	FALSE
chr11	112082910	A	T	ENST00000393047	ENSG00000150776	NKAPD1	FALSE	FALSE
chr11	112082923	G	A	ENST00000393047	ENSG00000150776	NKAPD1	FALSE	FALSE
chr11	112082924	G	A	ENST00000393047	ENSG00000150776	NKAPD1	FALSE	FALSE
chr11	112082925	A	T	ENST00000393047	ENSG00000150776	NKAPD1	FALSE	FALSE
chr11	112082940	G	T	ENST00000393047	ENSG00000150776	NKAPD1	FALSE	FALSE
chr11	112082952	G	T	ENST00000393047	ENSG00000150776	NKAPD1	FALSE	FALSE
chr11	112082959	C	A	ENST00000393047	ENSG00000150776	NKAPD1	FALSE	FALSE
chr11	112082959	C	G	ENST00000393047	ENSG00000150776	NKAPD1	FALSE	FALSE
chr11	112082961	G	T	ENST00000393047	ENSG00000150776	NKAPD1	FALSE	FALSE
chr11	112085300	G	A	ENST00000504148	ENSG00000150779	TIMM8B	FALSE	FALSE
chr11	112085306	C	A	ENST00000504148	ENSG00000150779	TIMM8B	FALSE	FALSE
chr11	112085309	T	A	ENST00000504148	ENSG00000150779	TIMM8B	FALSE	FALSE
chr11	112085312	G	A	ENST00000504148	ENSG00000150779	TIMM8B	FALSE	FALSE
chr11	112085321	G	A	ENST00000504148	ENSG00000150779	TIMM8B	FALSE	FALSE
chr11	112085370	A	T	ENST00000504148	ENSG00000150779	TIMM8B	FALSE	FALSE
chr11	112085382	A	T	ENST00000504148	ENSG00000150779	TIMM8B	FALSE	FALSE
chr11	112085390	C	A	ENST00000504148	ENSG00000150779	TIMM8B	FALSE	FALSE
chr11	112085420	T	A	ENST00000504148	ENSG00000150779	TIMM8B	FALSE	FALSE
chr11	112085423	C	A	ENST00000504148	ENSG00000150779	TIMM8B	FALSE	FALSE
chr11	112085427	A	T	ENST00000504148	ENSG00000150779	TIMM8B	FALSE	FALSE
chr11	112085432	T	A	ENST00000504148	ENSG00000150779	TIMM8B	FALSE	FALSE
chr11	112085436	C	T	ENST00000504148	ENSG00000150779	TIMM8B	FALSE	FALSE
chr11	112085437	C	T	ENST00000504148	ENSG00000150779	TIMM8B	FALSE	FALSE
chr11	112085439	A	T	ENST00000504148	ENSG00000150779	TIMM8B	FALSE	FALSE
chr11	112085443	A	C	ENST00000504148	ENSG00000150779	TIMM8B	FALSE	FALSE
chr11	112085443	A	T	ENST00000504148	ENSG00000150779	TIMM8B	FALSE	FALSE
chr11	112085447	C	A	ENST00000504148	ENSG00000150779	TIMM8B	FALSE	FALSE
chr11	112085463	C	A	ENST00000504148	ENSG00000150779	TIMM8B	TRUE	FALSE
chr11	112085463	C	G	ENST00000504148	ENSG00000150779	TIMM8B	TRUE	FALSE
chr11	112085463	C	T	ENST00000504148	ENSG00000150779	TIMM8B	TRUE	FALSE
chr11	112085464	T	A	ENST00000504148	ENSG00000150779	TIMM8B	TRUE	FALSE
chr11	112085464	T	C	ENST00000504148	ENSG00000150779	TIMM8B	TRUE	FALSE
chr11	112085464	T	G	ENST00000504148	ENSG00000150779	TIMM8B	TRUE	FALSE
chr11	112086638	A	C	ENST00000504148	ENSG00000150779	TIMM8B	TRUE	FALSE
chr11	112086638	A	G	ENST00000504148	ENSG00000150779	TIMM8B	TRUE	FALSE
chr11	112086638	A	T	ENST00000504148	ENSG00000150779	TIMM8B	TRUE	FALSE
chr11	112086639	C	A	ENST00000504148	ENSG00000150779	TIMM8B	TRUE	FALSE
chr11	112086639	C	G	ENST00000504148	ENSG00000150779	TIMM8B	TRUE	FALSE
chr11	112086639	C	T	ENST00000504148	ENSG00000150779	TIMM8B	TRUE	FALSE
chr11	112086642	G	A	ENST00000504148	ENSG00000150779	TIMM8B	FALSE	FALSE
chr11	112086654	G	A	ENST00000504148	ENSG00000150779	TIMM8B	FALSE	FALSE
chr11	112086660	T	A	ENST00000504148	ENSG00000150779	TIMM8B	FALSE	FALSE
chr11	112086663	G	A	ENST00000504148	ENSG00000150779	TIMM8B	FALSE	FALSE
chr11	112086666	G	A	ENST00000504148	ENSG00000150779	TIMM8B	FALSE	FALSE
chr11	112086669	C	A	ENST00000504148	ENSG00000150779	TIMM8B	FALSE	FALSE
chr11	112086687	G	A	ENST00000504148	ENSG00000150779	TIMM8B	FALSE	FALSE
chr11	112086689	A	T	ENST00000504148	ENSG00000150779	TIMM8B	FALSE	FALSE
chr11	112086693	C	A	ENST00000504148	ENSG00000150779	TIMM8B	FALSE	FALSE
chr11	112086699	C	A	ENST00000504148	ENSG00000150779	TIMM8B	FALSE	FALSE
chr11	112086708	C	A	ENST00000504148	ENSG00000150779	TIMM8B	FALSE	FALSE
chr11	112086717	C	A	ENST00000504148	ENSG00000150779	TIMM8B	FALSE	FALSE
chr11	112086921	G	A	ENST00000375549	ENSG00000204370	SDHD	FALSE	FALSE
chr11	112086922	G	A	ENST00000375549	ENSG00000204370	SDHD	FALSE	FALSE
chr11	112086940	C	A	ENST00000375549	ENSG00000204370	SDHD	FALSE	FALSE
chr11	112086950	G	T	ENST00000375549	ENSG00000204370	SDHD	FALSE	FALSE
chr11	112086956	C	T	ENST00000375549	ENSG00000204370	SDHD	FALSE	FALSE
chr11	112086960	G	A	ENST00000375549	ENSG00000204370	SDHD	TRUE	FALSE
chr11	112086960	G	C	ENST00000375549	ENSG00000204370	SDHD	TRUE	FALSE
chr11	112086960	G	T	ENST00000375549	ENSG00000204370	SDHD	FALSE	FALSE
chr11	112086961	T	A	ENST00000375549	ENSG00000204370	SDHD	TRUE	FALSE
chr11	112086961	T	C	ENST00000375549	ENSG00000204370	SDHD	FALSE	FALSE
chr11	112086961	T	G	ENST00000375549	ENSG00000204370	SDHD	FALSE	FALSE
chr11	112087855	A	C	ENST00000375549	ENSG00000204370	SDHD	FALSE	FALSE
chr11	112087855	A	G	ENST00000375549	ENSG00000204370	SDHD	FALSE	FALSE
chr11	112087855	A	T	ENST00000375549	ENSG00000204370	SDHD	FALSE	FALSE
chr11	112087856	G	A	ENST00000375549	ENSG00000204370	SDHD	FALSE	FALSE
chr11	112087856	G	C	ENST00000375549	ENSG00000204370	SDHD	FALSE	FALSE
chr11	112087856	G	T	ENST00000375549	ENSG00000204370	SDHD	FALSE	FALSE
chr11	112087863	T	A	ENST00000375549	ENSG00000204370	SDHD	TRUE	FALSE
chr11	112087868	C	T	ENST00000375549	ENSG00000204370	SDHD	TRUE	FALSE
chr11	112087883	A	T	ENST00000375549	ENSG00000204370	SDHD	TRUE	TRUE
chr11	112087899	C	A	ENST00000375549	ENSG00000204370	SDHD	TRUE	TRUE
chr11	112087899	C	G	ENST00000375549	ENSG00000204370	SDHD	TRUE	TRUE
chr11	112087910	C	T	ENST00000375549	ENSG00000204370	SDHD	TRUE	TRUE
chr11	112087916	C	T	ENST00000375549	ENSG00000204370	SDHD	TRUE	TRUE
chr11	112087928	G	T	ENST00000375549	ENSG00000204370	SDHD	TRUE	TRUE
chr11	112087932	G	A	ENST00000375549	ENSG00000204370	SDHD	TRUE	TRUE
chr11	112087933	G	A	ENST00000375549	ENSG00000204370	SDHD	TRUE	TRUE
chr11	112087936	T	A	ENST00000375549	ENSG00000204370	SDHD	TRUE	TRUE
chr11	112087937	G	T	ENST00000375549	ENSG00000204370	SDHD	TRUE	TRUE
chr11	112087943	C	T	ENST00000375549	ENSG00000204370	SDHD	TRUE	TRUE
chr11	112087956	T	A	ENST00000375549	ENSG00000204370	SDHD	TRUE	TRUE
chr11	112087959	C	A	ENST00000375549	ENSG00000204370	SDHD	TRUE	TRUE
chr11	112087959	C	G	ENST00000375549	ENSG00000204370	SDHD	TRUE	TRUE
chr11	112087974	G	A	ENST00000375549	ENSG00000204370	SDHD	FALSE	FALSE
chr11	112087974	G	C	ENST00000375549	ENSG00000204370	SDHD	FALSE	FALSE
chr11	112087974	G	T	ENST00000375549	ENSG00000204370	SDHD	FALSE	FALSE
chr11	112087975	T	A	ENST00000375549	ENSG00000204370	SDHD	FALSE	FALSE
chr11	112087975	T	C	ENST00000375549	ENSG00000204370	SDHD	FALSE	FALSE
chr11	112087975	T	G	ENST00000375549	ENSG00000204370	SDHD	FALSE	FALSE
chr11	112088865	A	C	ENST00000375549	ENSG00000204370	SDHD	FALSE	FALSE
chr11	112088865	A	G	ENST00000375549	ENSG00000204370	SDHD	FALSE	FALSE
chr11	112088865	A	T	ENST00000375549	ENSG00000204370	SDHD	FALSE	FALSE
chr11	112088866	G	A	ENST00000375549	ENSG00000204370	SDHD	FALSE	FALSE
chr11	112088866	G	C	ENST00000375549	ENSG00000204370	SDHD	FALSE	FALSE
chr11	112088866	G	T	ENST00000375549	ENSG00000204370	SDHD	FALSE	FALSE
chr11	112088875	A	T	ENST00000375549	ENSG00000204370	SDHD	TRUE	TRUE
chr11	112088894	G	A	ENST00000375549	ENSG00000204370	SDHD	TRUE	TRUE
chr11	112088895	G	A	ENST00000375549	ENSG00000204370	SDHD	TRUE	TRUE
chr11	112088902	G	T	ENST00000375549	ENSG00000204370	SDHD	TRUE	TRUE
chr11	112088921	T	A	ENST00000375549	ENSG00000204370	SDHD	TRUE	TRUE
chr11	112088949	T	A	ENST00000375549	ENSG00000204370	SDHD	TRUE	TRUE
chr11	112088949	T	G	ENST00000375549	ENSG00000204370	SDHD	TRUE	TRUE
chr11	112088951	T	A	ENST00000375549	ENSG00000204370	SDHD	TRUE	TRUE
chr11	112088961	C	A	ENST00000375549	ENSG00000204370	SDHD	FALSE	FALSE
chr11	112088976	T	A	ENST00000375549	ENSG00000204370	SDHD	FALSE	FALSE
chr11	112088976	T	G	ENST00000375549	ENSG00000204370	SDHD	FALSE	FALSE
chr11	112089011	G	A	ENST00000375549	ENSG00000204370	SDHD	FALSE	FALSE
chr11	112089012	G	A	ENST00000375549	ENSG00000204370	SDHD	FALSE	FALSE
chr11	112089012	G	C	ENST00000375549	ENSG00000204370	SDHD	FALSE	FALSE
chr11	112089012	G	T	ENST00000375549	ENSG00000204370	SDHD	FALSE	FALSE
chr11	112089013	C	A	ENST00000375549	ENSG00000204370	SDHD	FALSE	FALSE
chr11	112089013	C	G	ENST00000375549	ENSG00000204370	SDHD	FALSE	FALSE
chr11	112089013	C	T	ENST00000375549	ENSG00000204370	SDHD	FALSE	FALSE
chr11	112094803	A	C	ENST00000375549	ENSG00000204370	SDHD	TRUE	FALSE
chr11	112094803	A	G	ENST00000375549	ENSG00000204370	SDHD	TRUE	FALSE
chr11	112094803	A	T	ENST00000375549	ENSG00000204370	SDHD	TRUE	FALSE
chr11	112094804	G	A	ENST00000375549	ENSG00000204370	SDHD	TRUE	FALSE
chr11	112094804	G	C	ENST00000375549	ENSG00000204370	SDHD	TRUE	FALSE
chr11	112094804	G	T	ENST00000375549	ENSG00000204370	SDHD	TRUE	FALSE
chr11	112094805	G	A	ENST00000375549	ENSG00000204370	SDHD		FALSE
chr11	112094812	G	T	ENST00000375549	ENSG00000204370	SDHD		FALSE
chr11	112094815	C	T	ENST00000375549	ENSG00000204370	SDHD		FALSE
chr11	112094832	T	A	ENST00000375549	ENSG00000204370	SDHD		FALSE
chr11	112094832	T	G	ENST00000375549	ENSG00000204370	SDHD		FALSE
chr11	112094849	T	A	ENST00000375549	ENSG00000204370	SDHD
chr11	112094851	C	T	ENST00000375549	ENSG00000204370	SDHD
chr11	112094854	A	T	ENST00000375549	ENSG00000204370	SDHD
chr11	112094863	A	T	ENST00000375549	ENSG00000204370	SDHD
chr11	112094876	T	A	ENST00000375549	ENSG00000204370	SDHD
chr11	112094885	C	A	ENST00000375549	ENSG00000204370	SDHD
chr11	112094885	C	G	ENST00000375549	ENSG00000204370	SDHD
chr11	112094891	T	A	ENST00000375549	ENSG00000204370	SDHD
chr11	112094891	T	G	ENST00000375549	ENSG00000204370	SDHD
chr11	112094910	C	A	ENST00000375549	ENSG00000204370	SDHD
chr11	112094913	T	A	ENST00000375549	ENSG00000204370	SDHD
chr11	112094913	T	G	ENST00000375549	ENSG00000204370	SDHD
chr11	112094922	T	A	ENST00000375549	ENSG00000204370	SDHD
chr11	112094922	T	G	ENST00000375549	ENSG00000204370	SDHD
chr11	112094940	C	A	ENST00000375549	ENSG00000204370	SDHD
chr11	112094941	A	T	ENST00000375549	ENSG00000204370	SDHD
chr11	112094960	G	A	ENST00000375549	ENSG00000204370	SDHD
chr11	112094961	G	A	ENST00000375549	ENSG00000204370	SDHD
chr11	112094962	A	T	ENST00000375549	ENSG00000204370	SDHD
chr11	112143604	C	A	ENST00000280357	ENSG00000150782	IL18	FALSE	FALSE
chr11	112143610	G	A	ENST00000280357	ENSG00000150782	IL18	FALSE	FALSE
chr11	112143631	T	A	ENST00000280357	ENSG00000150782	IL18	FALSE	FALSE
chr11	112143639	A	T	ENST00000280357	ENSG00000150782	IL18	FALSE	FALSE
chr11	112143643	C	A	ENST00000280357	ENSG00000150782	IL18	FALSE	FALSE
chr11	112143649	C	A	ENST00000280357	ENSG00000150782	IL18	FALSE	FALSE
chr11	112143652	T	A	ENST00000280357	ENSG00000150782	IL18	FALSE	FALSE
chr11	112143655	T	A	ENST00000280357	ENSG00000150782	IL18	FALSE	FALSE
chr11	112143657	A	T	ENST00000280357	ENSG00000150782	IL18	FALSE	FALSE
chr11	112143667	T	A	ENST00000280357	ENSG00000150782	IL18	FALSE	FALSE
chr11	112143679	T	A	ENST00000280357	ENSG00000150782	IL18	FALSE	FALSE
chr11	112143682	C	A	ENST00000280357	ENSG00000150782	IL18	FALSE	FALSE
chr11	112143685	T	A	ENST00000280357	ENSG00000150782	IL18	FALSE	FALSE
chr11	112143688	C	A	ENST00000280357	ENSG00000150782	IL18	FALSE	FALSE
chr11	112143689	A	T	ENST00000280357	ENSG00000150782	IL18	FALSE	FALSE
chr11	112143701	G	C	ENST00000280357	ENSG00000150782	IL18	FALSE	FALSE
chr11	112143701	G	T	ENST00000280357	ENSG00000150782	IL18	FALSE	FALSE
chr11	112143706	C	A	ENST00000280357	ENSG00000150782	IL18	FALSE	FALSE
chr11	112143709	C	A	ENST00000280357	ENSG00000150782	IL18	FALSE	FALSE
chr11	112143710	G	C	ENST00000280357	ENSG00000150782	IL18	FALSE	FALSE
chr11	112143710	G	T	ENST00000280357	ENSG00000150782	IL18	FALSE	FALSE
chr11	112143714	G	C	ENST00000280357	ENSG00000150782	IL18	FALSE	FALSE
chr11	112143714	G	T	ENST00000280357	ENSG00000150782	IL18	FALSE	FALSE
chr11	112143717	G	C	ENST00000280357	ENSG00000150782	IL18	FALSE	FALSE
chr11	112143717	G	T	ENST00000280357	ENSG00000150782	IL18	FALSE	FALSE
chr11	112143724	C	A	ENST00000280357	ENSG00000150782	IL18	FALSE	FALSE
chr11	112143730	G	A	ENST00000280357	ENSG00000150782	IL18	FALSE	FALSE
chr11	112143736	T	A	ENST00000280357	ENSG00000150782	IL18	FALSE	FALSE
chr11	112143748	C	A	ENST00000280357	ENSG00000150782	IL18	FALSE	FALSE
chr11	112143760	T	A	ENST00000280357	ENSG00000150782	IL18	FALSE	FALSE
chr11	112143763	G	A	ENST00000280357	ENSG00000150782	IL18	FALSE	FALSE
chr11	112143784	T	A	ENST00000280357	ENSG00000150782	IL18	FALSE	FALSE
chr11	112143793	T	A	ENST00000280357	ENSG00000150782	IL18	FALSE	FALSE
chr11	112143817	C	A	ENST00000280357	ENSG00000150782	IL18	FALSE	FALSE
chr11	112143818	C	A	ENST00000280357	ENSG00000150782	IL18	TRUE	FALSE
chr11	112143818	C	G	ENST00000280357	ENSG00000150782	IL18	TRUE	FALSE
chr11	112143818	C	T	ENST00000280357	ENSG00000150782	IL18	TRUE	FALSE
chr11	112143819	T	A	ENST00000280357	ENSG00000150782	IL18	TRUE	FALSE
chr11	112143819	T	C	ENST00000280357	ENSG00000150782	IL18	TRUE	FALSE
chr11	112143819	T	G	ENST00000280357	ENSG00000150782	IL18	TRUE	FALSE
chr11	112148601	A	C	ENST00000280357	ENSG00000150782	IL18	TRUE	FALSE
chr11	112148601	A	G	ENST00000280357	ENSG00000150782	IL18	TRUE	FALSE
chr11	112148601	A	T	ENST00000280357	ENSG00000150782	IL18	TRUE	FALSE
chr11	112148602	C	A	ENST00000280357	ENSG00000150782	IL18	TRUE	FALSE
chr11	112148602	C	G	ENST00000280357	ENSG00000150782	IL18	TRUE	FALSE
chr11	112148602	C	T	ENST00000280357	ENSG00000150782	IL18	TRUE	FALSE
chr11	112148605	T	A	ENST00000280357	ENSG00000150782	IL18	FALSE	FALSE
chr11	112148620	T	A	ENST00000280357	ENSG00000150782	IL18	FALSE	FALSE
chr11	112148626	C	A	ENST00000280357	ENSG00000150782	IL18	FALSE	FALSE
chr11	112148627	A	T	ENST00000280357	ENSG00000150782	IL18	FALSE	FALSE
chr11	112148640	G	C	ENST00000280357	ENSG00000150782	IL18	FALSE	FALSE
chr11	112148640	G	T	ENST00000280357	ENSG00000150782	IL18	FALSE	FALSE
chr11	112148647	T	A	ENST00000280357	ENSG00000150782	IL18	FALSE	FALSE
chr11	112148650	C	A	ENST00000280357	ENSG00000150782	IL18	FALSE	FALSE
chr11	112148651	A	T	ENST00000280357	ENSG00000150782	IL18	FALSE	FALSE
chr11	112148656	T	A	ENST00000280357	ENSG00000150782	IL18	TRUE	TRUE
chr11	112148683	T	A	ENST00000280357	ENSG00000150782	IL18	TRUE	TRUE
chr11	112148689	G	A	ENST00000280357	ENSG00000150782	IL18	TRUE	TRUE
chr11	112148698	T	A	ENST00000280357	ENSG00000150782	IL18	TRUE	TRUE
chr11	112148699	A	C	ENST00000280357	ENSG00000150782	IL18	TRUE	TRUE
chr11	112148699	A	T	ENST00000280357	ENSG00000150782	IL18	TRUE	TRUE
chr11	112148737	C	A	ENST00000280357	ENSG00000150782	IL18	TRUE	FALSE
chr11	112148737	C	G	ENST00000280357	ENSG00000150782	IL18	TRUE	FALSE
chr11	112148737	C	T	ENST00000280357	ENSG00000150782	IL18	TRUE	FALSE
chr11	112148738	T	A	ENST00000280357	ENSG00000150782	IL18	TRUE	FALSE
chr11	112148738	T	C	ENST00000280357	ENSG00000150782	IL18	TRUE	FALSE
chr11	112148738	T	G	ENST00000280357	ENSG00000150782	IL18	TRUE	FALSE
chr11	112150070	A	C	ENST00000280357	ENSG00000150782	IL18	TRUE	FALSE
chr11	112150070	A	G	ENST00000280357	ENSG00000150782	IL18	TRUE	FALSE
chr11	112150070	A	T	ENST00000280357	ENSG00000150782	IL18	TRUE	FALSE
chr11	112150071	C	A	ENST00000280357	ENSG00000150782	IL18	TRUE	FALSE
chr11	112150071	C	G	ENST00000280357	ENSG00000150782	IL18	TRUE	FALSE
chr11	112150071	C	T	ENST00000280357	ENSG00000150782	IL18	TRUE	FALSE
chr11	112150075	T	A	ENST00000280357	ENSG00000150782	IL18	TRUE	TRUE
chr11	112150076	A	T	ENST00000280357	ENSG00000150782	IL18	TRUE	TRUE
chr11	112150099	C	A	ENST00000280357	ENSG00000150782	IL18	TRUE	TRUE
chr11	112150117	C	A	ENST00000280357	ENSG00000150782	IL18	TRUE	TRUE
chr11	112150120	G	A	ENST00000280357	ENSG00000150782	IL18	TRUE	TRUE
chr11	112150138	G	A	ENST00000280357	ENSG00000150782	IL18	TRUE	TRUE
chr11	112150146	A	T	ENST00000280357	ENSG00000150782	IL18	TRUE	TRUE
chr11	112150153	T	A	ENST00000280357	ENSG00000150782	IL18	TRUE	TRUE
chr11	112150161	G	C	ENST00000280357	ENSG00000150782	IL18	TRUE	TRUE
chr11	112150161	G	T	ENST00000280357	ENSG00000150782	IL18	TRUE	TRUE
chr11	112150164	A	C	ENST00000280357	ENSG00000150782	IL18	TRUE	TRUE
chr11	112150164	A	T	ENST00000280357	ENSG00000150782	IL18	TRUE	TRUE
chr11	112150168	T	A	ENST00000280357	ENSG00000150782	IL18	TRUE	TRUE
chr11	112150174	C	A	ENST00000280357	ENSG00000150782	IL18	TRUE	TRUE
chr11	112150180	T	A	ENST00000280357	ENSG00000150782	IL18	TRUE	TRUE
chr11	112150187	G	C	ENST00000280357	ENSG00000150782	IL18	TRUE	TRUE
chr11	112150187	G	T	ENST00000280357	ENSG00000150782	IL18	TRUE	TRUE
chr11	112150194	G	C	ENST00000280357	ENSG00000150782	IL18	TRUE	TRUE
chr11	112150194	G	T	ENST00000280357	ENSG00000150782	IL18	TRUE	TRUE
chr11	112150198	C	A	ENST00000280357	ENSG00000150782	IL18	TRUE	TRUE
chr11	112150207	C	A	ENST00000280357	ENSG00000150782	IL18	TRUE	FALSE
chr11	112150207	C	G	ENST00000280357	ENSG00000150782	IL18	TRUE	FALSE
chr11	112150207	C	T	ENST00000280357	ENSG00000150782	IL18	TRUE	FALSE
chr11	112150208	T	A	ENST00000280357	ENSG00000150782	IL18	TRUE	FALSE
chr11	112150208	T	C	ENST00000280357	ENSG00000150782	IL18	TRUE	FALSE
chr11	112150208	T	G	ENST00000280357	ENSG00000150782	IL18	TRUE	FALSE
chr11	112153590	A	C	ENST00000280357	ENSG00000150782	IL18	FALSE	FALSE
chr11	112153590	A	G	ENST00000280357	ENSG00000150782	IL18	FALSE	FALSE
chr11	112153590	A	T	ENST00000280357	ENSG00000150782	IL18	FALSE	FALSE
chr11	112153591	C	A	ENST00000280357	ENSG00000150782	IL18	FALSE	FALSE
chr11	112153591	C	G	ENST00000280357	ENSG00000150782	IL18	FALSE	FALSE
chr11	112153591	C	T	ENST00000280357	ENSG00000150782	IL18	FALSE	FALSE
chr11	112153592	C	A	ENST00000280357	ENSG00000150782	IL18
chr11	112153601	C	A	ENST00000280357	ENSG00000150782	IL18	TRUE	TRUE
chr11	112153604	C	A	ENST00000280357	ENSG00000150782	IL18	FALSE	FALSE
chr11	112153604	C	G	ENST00000280357	ENSG00000150782	IL18	FALSE	FALSE
chr11	112153604	C	T	ENST00000280357	ENSG00000150782	IL18	FALSE	FALSE
chr11	112153605	T	A	ENST00000280357	ENSG00000150782	IL18	FALSE	FALSE
chr11	112153605	T	C	ENST00000280357	ENSG00000150782	IL18	FALSE	FALSE
chr11	112153605	T	G	ENST00000280357	ENSG00000150782	IL18	FALSE	FALSE
chr11	112154973	A	C	ENST00000280357	ENSG00000150782	IL18	TRUE	FALSE
chr11	112154973	A	G	ENST00000280357	ENSG00000150782	IL18	TRUE	FALSE
chr11	112154973	A	T	ENST00000280357	ENSG00000150782	IL18	TRUE	FALSE
chr11	112154974	C	A	ENST00000280357	ENSG00000150782	IL18	TRUE	FALSE
chr11	112154974	C	G	ENST00000280357	ENSG00000150782	IL18	TRUE	FALSE
chr11	112154974	C	T	ENST00000280357	ENSG00000150782	IL18	TRUE	FALSE
chr11	112154982	G	C	ENST00000280357	ENSG00000150782	IL18	TRUE	TRUE
chr11	112154982	G	T	ENST00000280357	ENSG00000150782	IL18	TRUE	TRUE
chr11	112155005	T	A	ENST00000280357	ENSG00000150782	IL18	FALSE	FALSE
chr11	112155024	G	T	ENST00000280357	ENSG00000150782	IL18	FALSE	FALSE
chr11	112155035	C	A	ENST00000280357	ENSG00000150782	IL18	FALSE	FALSE
chr11	112155044	C	A	ENST00000280357	ENSG00000150782	IL18	FALSE	FALSE
chr11	112155062	C	A	ENST00000280357	ENSG00000150782	IL18	TRUE	FALSE
chr11	112155062	C	G	ENST00000280357	ENSG00000150782	IL18	TRUE	FALSE
chr11	112155062	C	T	ENST00000280357	ENSG00000150782	IL18	TRUE	FALSE
chr11	112155063	T	A	ENST00000280357	ENSG00000150782	IL18	TRUE	FALSE
chr11	112155063	T	C	ENST00000280357	ENSG00000150782	IL18	TRUE	FALSE
chr11	112155063	T	G	ENST00000280357	ENSG00000150782	IL18	TRUE	FALSE
chr11	112163904	A	C	ENST00000280357	ENSG00000150782	IL18	TRUE	FALSE
chr11	112163904	A	G	ENST00000280357	ENSG00000150782	IL18	FALSE	FALSE
chr11	112163904	A	T	ENST00000280357	ENSG00000150782	IL18	TRUE	FALSE
chr11	112163905	C	A	ENST00000280357	ENSG00000150782	IL18	TRUE	FALSE
chr11	112163905	C	G	ENST00000280357	ENSG00000150782	IL18	TRUE	FALSE
chr11	112163905	C	T	ENST00000280357	ENSG00000150782	IL18	TRUE	FALSE
chr11	112167488	G	A	ENST00000280358	ENSG00000150783	TEX12	FALSE	FALSE
chr11	112167488	G	C	ENST00000280358	ENSG00000150783	TEX12	FALSE	FALSE
chr11	112167488	G	T	ENST00000280358	ENSG00000150783	TEX12	FALSE	FALSE
chr11	112167489	T	A	ENST00000280358	ENSG00000150783	TEX12	FALSE	FALSE
chr11	112167489	T	C	ENST00000280358	ENSG00000150783	TEX12	FALSE	FALSE
chr11	112167489	T	G	ENST00000280358	ENSG00000150783	TEX12	FALSE	FALSE
chr11	112169251	A	C	ENST00000280358	ENSG00000150783	TEX12	FALSE	FALSE
chr11	112169251	A	G	ENST00000280358	ENSG00000150783	TEX12	FALSE	FALSE
chr11	112169251	A	T	ENST00000280358	ENSG00000150783	TEX12	FALSE	FALSE
chr11	112169252	G	A	ENST00000280358	ENSG00000150783	TEX12	FALSE	FALSE
chr11	112169252	G	C	ENST00000280358	ENSG00000150783	TEX12	FALSE	FALSE
chr11	112169252	G	T	ENST00000280358	ENSG00000150783	TEX12	FALSE	FALSE
chr11	112169290	A	T	ENST00000280358	ENSG00000150783	TEX12	FALSE	FALSE
chr11	112169302	A	T	ENST00000280358	ENSG00000150783	TEX12	FALSE	FALSE
chr11	112169310	C	A	ENST00000280358	ENSG00000150783	TEX12	FALSE	FALSE
chr11	112169311	A	T	ENST00000280358	ENSG00000150783	TEX12	FALSE	FALSE
chr11	112169320	A	T	ENST00000280358	ENSG00000150783	TEX12	TRUE	FALSE
chr11	112169323	G	T	ENST00000280358	ENSG00000150783	TEX12	TRUE	FALSE
chr11	112169327	T	A	ENST00000280358	ENSG00000150783	TEX12	TRUE	FALSE
chr11	112169329	G	T	ENST00000280358	ENSG00000150783	TEX12	TRUE	FALSE
chr11	112169332	G	A	ENST00000280358	ENSG00000150783	TEX12	FALSE	FALSE
chr11	112169332	G	C	ENST00000280358	ENSG00000150783	TEX12	FALSE	FALSE
chr11	112169332	G	T	ENST00000280358	ENSG00000150783	TEX12	FALSE	FALSE
chr11	112169333	T	A	ENST00000280358	ENSG00000150783	TEX12	FALSE	FALSE
chr11	112169333	T	C	ENST00000280358	ENSG00000150783	TEX12	FALSE	FALSE
chr11	112169333	T	G	ENST00000280358	ENSG00000150783	TEX12	FALSE	FALSE
chr11	112170417	A	C	ENST00000280358	ENSG00000150783	TEX12	TRUE	FALSE
chr11	112170417	A	G	ENST00000280358	ENSG00000150783	TEX12	TRUE	FALSE
chr11	112170417	A	T	ENST00000280358	ENSG00000150783	TEX12	TRUE	FALSE
chr11	112170418	G	A	ENST00000280358	ENSG00000150783	TEX12	TRUE	FALSE
chr11	112170418	G	C	ENST00000280358	ENSG00000150783	TEX12	TRUE	FALSE
chr11	112170418	G	T	ENST00000280358	ENSG00000150783	TEX12	TRUE	FALSE
chr11	112170440	C	T	ENST00000280358	ENSG00000150783	TEX12	TRUE	TRUE
chr11	112170455	G	T	ENST00000280358	ENSG00000150783	TEX12	TRUE	TRUE
chr11	112170458	A	T	ENST00000280358	ENSG00000150783	TEX12	TRUE	TRUE
chr11	112170462	C	A	ENST00000280358	ENSG00000150783	TEX12	TRUE	TRUE
chr11	112170462	C	G	ENST00000280358	ENSG00000150783	TEX12	TRUE	TRUE
chr11	112170468	C	A	ENST00000280358	ENSG00000150783	TEX12	TRUE	TRUE
chr11	112170468	C	G	ENST00000280358	ENSG00000150783	TEX12	TRUE	TRUE
chr11	112170479	G	T	ENST00000280358	ENSG00000150783	TEX12	TRUE	TRUE
chr11	112170488	G	T	ENST00000280358	ENSG00000150783	TEX12	TRUE	TRUE
chr11	112170499	T	A	ENST00000280358	ENSG00000150783	TEX12	TRUE	TRUE
chr11	112170499	T	G	ENST00000280358	ENSG00000150783	TEX12	TRUE	TRUE
chr11	112170500	A	T	ENST00000280358	ENSG00000150783	TEX12	TRUE	TRUE
chr11	112170506	G	T	ENST00000280358	ENSG00000150783	TEX12	TRUE	TRUE
chr11	112170513	T	A	ENST00000280358	ENSG00000150783	TEX12	TRUE	TRUE
chr11	112170515	G	T	ENST00000280358	ENSG00000150783	TEX12	TRUE	TRUE
chr11	112170518	A	T	ENST00000280358	ENSG00000150783	TEX12	TRUE	TRUE
chr11	112170525	T	A	ENST00000280358	ENSG00000150783	TEX12	TRUE	TRUE
chr11	112170525	T	G	ENST00000280358	ENSG00000150783	TEX12	TRUE	TRUE
chr11	112170531	G	A	ENST00000280358	ENSG00000150783	TEX12	TRUE	FALSE
chr11	112170531	G	C	ENST00000280358	ENSG00000150783	TEX12	TRUE	FALSE
chr11	112170531	G	T	ENST00000280358	ENSG00000150783	TEX12	TRUE	FALSE
chr11	112170532	T	A	ENST00000280358	ENSG00000150783	TEX12	TRUE	FALSE
chr11	112170532	T	C	ENST00000280358	ENSG00000150783	TEX12	TRUE	FALSE
chr11	112170532	T	G	ENST00000280358	ENSG00000150783	TEX12	TRUE	FALSE
chr11	112170621	A	C	ENST00000280358	ENSG00000150783	TEX12	FALSE	FALSE
chr11	112170621	A	G	ENST00000280358	ENSG00000150783	TEX12	FALSE	FALSE
chr11	112170621	A	T	ENST00000280358	ENSG00000150783	TEX12	FALSE	FALSE
chr11	112170622	G	A	ENST00000280358	ENSG00000150783	TEX12	FALSE	FALSE
chr11	112170622	G	C	ENST00000280358	ENSG00000150783	TEX12	FALSE	FALSE
chr11	112170622	G	T	ENST00000280358	ENSG00000150783	TEX12	FALSE	FALSE
chr11	112170631	A	T	ENST00000280358	ENSG00000150783	TEX12	FALSE	FALSE
chr11	112170634	G	T	ENST00000280358	ENSG00000150783	TEX12	FALSE	FALSE
chr11	112170650	T	A	ENST00000280358	ENSG00000150783	TEX12	FALSE	FALSE
chr11	112170660	T	A	ENST00000280358	ENSG00000150783	TEX12	FALSE	FALSE
chr11	112170660	T	G	ENST00000280358	ENSG00000150783	TEX12	FALSE	FALSE
chr11	112170664	A	T	ENST00000280358	ENSG00000150783	TEX12	FALSE	FALSE
chr11	112170671	T	A	ENST00000280358	ENSG00000150783	TEX12	FALSE	FALSE
chr11	112170671	T	G	ENST00000280358	ENSG00000150783	TEX12	FALSE	FALSE
chr11	112170675	G	A	ENST00000280358	ENSG00000150783	TEX12	FALSE	FALSE
chr11	112170675	G	C	ENST00000280358	ENSG00000150783	TEX12	FALSE	FALSE
chr11	112170675	G	T	ENST00000280358	ENSG00000150783	TEX12	FALSE	FALSE
chr11	112170676	C	A	ENST00000280358	ENSG00000150783	TEX12	FALSE	FALSE
chr11	112170676	C	G	ENST00000280358	ENSG00000150783	TEX12	FALSE	FALSE
chr11	112170676	C	T	ENST00000280358	ENSG00000150783	TEX12	FALSE	FALSE
chr11	112171770	A	C	ENST00000280358	ENSG00000150783	TEX12	FALSE	FALSE
chr11	112171770	A	G	ENST00000280358	ENSG00000150783	TEX12	FALSE	FALSE
chr11	112171770	A	T	ENST00000280358	ENSG00000150783	TEX12	FALSE	FALSE
chr11	112171771	G	A	ENST00000280358	ENSG00000150783	TEX12	FALSE	FALSE
chr11	112171771	G	C	ENST00000280358	ENSG00000150783	TEX12	FALSE	FALSE
chr11	112171771	G	T	ENST00000280358	ENSG00000150783	TEX12	FALSE	FALSE
chr11	112171773	G	T	ENST00000280358	ENSG00000150783	TEX12	FALSE	FALSE
chr11	112171776	A	T	ENST00000280358	ENSG00000150783	TEX12	FALSE	FALSE
chr11	112171799	C	A	ENST00000280358	ENSG00000150783	TEX12	FALSE	FALSE
chr11	112171799	C	G	ENST00000280358	ENSG00000150783	TEX12	FALSE	FALSE
chr11	112171806	G	T	ENST00000280358	ENSG00000150783	TEX12	FALSE	FALSE
chr11	112171815	G	T	ENST00000280358	ENSG00000150783	TEX12	FALSE	FALSE
chr11	112171824	A	T	ENST00000280358	ENSG00000150783	TEX12	FALSE	FALSE
chr11	112171827	G	T	ENST00000280358	ENSG00000150783	TEX12	FALSE	FALSE
chr11	112171842	G	T	ENST00000280358	ENSG00000150783	TEX12	FALSE	FALSE
chr11	112171857	C	T	ENST00000280358	ENSG00000150783	TEX12	FALSE	FALSE
chr11	112171860	A	T	ENST00000280358	ENSG00000150783	TEX12		FALSE
chr11	112171863	A	T	ENST00000280358	ENSG00000150783	TEX12	FALSE	FALSE
chr11	112171866	G	T	ENST00000280358	ENSG00000150783	TEX12	FALSE	FALSE
chr11	112171875	C	T	ENST00000280358	ENSG00000150783	TEX12	FALSE	FALSE
chr11	112171878	C	T	ENST00000280358	ENSG00000150783	TEX12	FALSE	FALSE
chr11	112171906	T	A	ENST00000280358	ENSG00000150783	TEX12	FALSE	FALSE
chr11	112171906	T	G	ENST00000280358	ENSG00000150783	TEX12	FALSE	FALSE
chr11	112171911	A	T	ENST00000280358	ENSG00000150783	TEX12	FALSE	FALSE
chr11	112175611	C	T	ENST00000357685	ENSG00000197580	BCO2	FALSE	FALSE
chr11	112175690	G	A	ENST00000357685	ENSG00000197580	BCO2	FALSE	FALSE
chr11	112175690	G	C	ENST00000357685	ENSG00000197580	BCO2	FALSE	FALSE
chr11	112175690	G	T	ENST00000357685	ENSG00000197580	BCO2	FALSE	FALSE
chr11	112175691	T	A	ENST00000357685	ENSG00000197580	BCO2	FALSE	FALSE
chr11	112175691	T	C	ENST00000357685	ENSG00000197580	BCO2	FALSE	FALSE
chr11	112175691	T	G	ENST00000357685	ENSG00000197580	BCO2	FALSE	FALSE
chr11	112179276	A	C	ENST00000357685	ENSG00000197580	BCO2	TRUE	FALSE
chr11	112179276	A	G	ENST00000357685	ENSG00000197580	BCO2	TRUE	FALSE
chr11	112179276	A	T	ENST00000357685	ENSG00000197580	BCO2	TRUE	FALSE
chr11	112179277	G	A	ENST00000357685	ENSG00000197580	BCO2	TRUE	FALSE
chr11	112179277	G	C	ENST00000357685	ENSG00000197580	BCO2	TRUE	FALSE
chr11	112179277	G	T	ENST00000357685	ENSG00000197580	BCO2	TRUE	FALSE
chr11	112179283	A	T	ENST00000357685	ENSG00000197580	BCO2	TRUE	TRUE
chr11	112179291	C	A	ENST00000357685	ENSG00000197580	BCO2	TRUE	TRUE
chr11	112179291	C	G	ENST00000357685	ENSG00000197580	BCO2	TRUE	TRUE
chr11	112179295	G	T	ENST00000357685	ENSG00000197580	BCO2	TRUE	TRUE
chr11	112179307	C	T	ENST00000357685	ENSG00000197580	BCO2	TRUE	TRUE
chr11	112179310	A	T	ENST00000357685	ENSG00000197580	BCO2	TRUE	TRUE
chr11	112179313	A	T	ENST00000357685	ENSG00000197580	BCO2	TRUE	TRUE
chr11	112179328	C	T	ENST00000357685	ENSG00000197580	BCO2	TRUE	TRUE
chr11	112179333	T	A	ENST00000357685	ENSG00000197580	BCO2	TRUE	TRUE
chr11	112179348	T	A	ENST00000357685	ENSG00000197580	BCO2	TRUE	TRUE
chr11	112179373	G	T	ENST00000357685	ENSG00000197580	BCO2	TRUE	TRUE
chr11	112179376	G	T	ENST00000357685	ENSG00000197580	BCO2	TRUE	TRUE
chr11	112179400	C	T	ENST00000357685	ENSG00000197580	BCO2	TRUE	TRUE
chr11	112179407	G	A	ENST00000357685	ENSG00000197580	BCO2	TRUE	TRUE
chr11	112179408	G	A	ENST00000357685	ENSG00000197580	BCO2	TRUE	TRUE
chr11	112179409	G	T	ENST00000357685	ENSG00000197580	BCO2	TRUE	TRUE
chr11	112179421	A	T	ENST00000357685	ENSG00000197580	BCO2	TRUE	TRUE
chr11	112179425	G	A	ENST00000357685	ENSG00000197580	BCO2	TRUE	TRUE
chr11	112179426	G	A	ENST00000357685	ENSG00000197580	BCO2	TRUE	TRUE
chr11	112179445	C	T	ENST00000357685	ENSG00000197580	BCO2	TRUE	TRUE
chr11	112179451	G	T	ENST00000357685	ENSG00000197580	BCO2	TRUE	TRUE
chr11	112179460	A	T	ENST00000357685	ENSG00000197580	BCO2	TRUE	TRUE
chr11	112179466	G	T	ENST00000357685	ENSG00000197580	BCO2	TRUE	TRUE
chr11	112179475	A	T	ENST00000357685	ENSG00000197580	BCO2	TRUE	TRUE
chr11	112179481	A	T	ENST00000357685	ENSG00000197580	BCO2	TRUE	TRUE
chr11	112179483	G	A	ENST00000357685	ENSG00000197580	BCO2	FALSE	FALSE
chr11	112179483	G	C	ENST00000357685	ENSG00000197580	BCO2	FALSE	FALSE
chr11	112179483	G	T	ENST00000357685	ENSG00000197580	BCO2	FALSE	FALSE
chr11	112179484	T	A	ENST00000357685	ENSG00000197580	BCO2	TRUE	FALSE
chr11	112179484	T	C	ENST00000357685	ENSG00000197580	BCO2	FALSE	FALSE
chr11	112179484	T	G	ENST00000357685	ENSG00000197580	BCO2	TRUE	FALSE
chr11	112193472	A	C	ENST00000357685	ENSG00000197580	BCO2	TRUE	FALSE
chr11	112193472	A	G	ENST00000357685	ENSG00000197580	BCO2	TRUE	FALSE
chr11	112193472	A	T	ENST00000357685	ENSG00000197580	BCO2	TRUE	FALSE
chr11	112193473	G	A	ENST00000357685	ENSG00000197580	BCO2	TRUE	FALSE
chr11	112193473	G	C	ENST00000357685	ENSG00000197580	BCO2	TRUE	FALSE
chr11	112193473	G	T	ENST00000357685	ENSG00000197580	BCO2	TRUE	FALSE
chr11	112193477	C	A	ENST00000357685	ENSG00000197580	BCO2	TRUE	TRUE
chr11	112193477	C	G	ENST00000357685	ENSG00000197580	BCO2	TRUE	TRUE
chr11	112193485	G	A	ENST00000357685	ENSG00000197580	BCO2	TRUE	TRUE
chr11	112193486	G	A	ENST00000357685	ENSG00000197580	BCO2	TRUE	TRUE
chr11	112193511	C	T	ENST00000357685	ENSG00000197580	BCO2	TRUE	TRUE
chr11	112193517	A	T	ENST00000357685	ENSG00000197580	BCO2	TRUE	TRUE
chr11	112193526	A	T	ENST00000357685	ENSG00000197580	BCO2	TRUE	TRUE
chr11	112193543	C	A	ENST00000357685	ENSG00000197580	BCO2	TRUE	TRUE
chr11	112193543	C	G	ENST00000357685	ENSG00000197580	BCO2	TRUE	TRUE
chr11	112193550	A	T	ENST00000357685	ENSG00000197580	BCO2	TRUE	TRUE
chr11	112193559	C	T	ENST00000357685	ENSG00000197580	BCO2	TRUE	TRUE
chr11	112193573	T	A	ENST00000357685	ENSG00000197580	BCO2	TRUE	TRUE
chr11	112193573	T	G	ENST00000357685	ENSG00000197580	BCO2	TRUE	TRUE
chr11	112193574	A	T	ENST00000357685	ENSG00000197580	BCO2	TRUE	TRUE
chr11	112193589	A	T	ENST00000357685	ENSG00000197580	BCO2	TRUE	TRUE
chr11	112193595	C	T	ENST00000357685	ENSG00000197580	BCO2	TRUE	TRUE
chr11	112193608	C	A	ENST00000357685	ENSG00000197580	BCO2	TRUE	TRUE
chr11	112193608	C	G	ENST00000357685	ENSG00000197580	BCO2	TRUE	TRUE
chr11	112193610	G	T	ENST00000357685	ENSG00000197580	BCO2	TRUE	TRUE
chr11	112193642	C	A	ENST00000357685	ENSG00000197580	BCO2	TRUE	TRUE
chr11	112193643	A	T	ENST00000357685	ENSG00000197580	BCO2	TRUE	TRUE
chr11	112193655	G	T	ENST00000357685	ENSG00000197580	BCO2	TRUE	TRUE
chr11	112193676	G	T	ENST00000357685	ENSG00000197580	BCO2	TRUE	TRUE
chr11	112193688	A	T	ENST00000357685	ENSG00000197580	BCO2	TRUE	TRUE
chr11	112193698	G	A	ENST00000357685	ENSG00000197580	BCO2	TRUE	FALSE
chr11	112193698	G	C	ENST00000357685	ENSG00000197580	BCO2	TRUE	FALSE
chr11	112193698	G	T	ENST00000357685	ENSG00000197580	BCO2	TRUE	FALSE
chr11	112193699	T	A	ENST00000357685	ENSG00000197580	BCO2	TRUE	FALSE
chr11	112193699	T	C	ENST00000357685	ENSG00000197580	BCO2	TRUE	FALSE
chr11	112193699	T	G	ENST00000357685	ENSG00000197580	BCO2	TRUE	FALSE
chr11	112193877	A	C	ENST00000357685	ENSG00000197580	BCO2	TRUE	FALSE
chr11	112193877	A	G	ENST00000357685	ENSG00000197580	BCO2	TRUE	FALSE
chr11	112193877	A	T	ENST00000357685	ENSG00000197580	BCO2	TRUE	FALSE
chr11	112193878	G	A	ENST00000357685	ENSG00000197580	BCO2	TRUE	FALSE
chr11	112193878	G	C	ENST00000357685	ENSG00000197580	BCO2	TRUE	FALSE
chr11	112193878	G	T	ENST00000357685	ENSG00000197580	BCO2	TRUE	FALSE
chr11	112193907	T	A	ENST00000357685	ENSG00000197580	BCO2	TRUE	TRUE
chr11	112193907	T	G	ENST00000357685	ENSG00000197580	BCO2	TRUE	TRUE
chr11	112193916	C	A	ENST00000357685	ENSG00000197580	BCO2	TRUE	TRUE
chr11	112193916	C	G	ENST00000357685	ENSG00000197580	BCO2	TRUE	TRUE
chr11	112193917	A	T	ENST00000357685	ENSG00000197580	BCO2	TRUE	TRUE
chr11	112193928	C	A	ENST00000357685	ENSG00000197580	BCO2	TRUE	TRUE
chr11	112193928	C	G	ENST00000357685	ENSG00000197580	BCO2	TRUE	TRUE
chr11	112193931	C	A	ENST00000357685	ENSG00000197580	BCO2	TRUE	TRUE
chr11	112193931	C	G	ENST00000357685	ENSG00000197580	BCO2	TRUE	TRUE
chr11	112193937	C	A	ENST00000357685	ENSG00000197580	BCO2	TRUE	TRUE
chr11	112193941	G	T	ENST00000357685	ENSG00000197580	BCO2	TRUE	TRUE
chr11	112193959	A	T	ENST00000357685	ENSG00000197580	BCO2	TRUE	TRUE
chr11	112193971	G	T	ENST00000357685	ENSG00000197580	BCO2	TRUE	TRUE
chr11	112193980	G	T	ENST00000357685	ENSG00000197580	BCO2	TRUE	TRUE
chr11	112193983	A	T	ENST00000357685	ENSG00000197580	BCO2	TRUE	TRUE
chr11	112193989	G	T	ENST00000357685	ENSG00000197580	BCO2	TRUE	TRUE
chr11	112193992	A	T	ENST00000357685	ENSG00000197580	BCO2	TRUE	TRUE
chr11	112193995	G	A	ENST00000357685	ENSG00000197580	BCO2	TRUE	FALSE
chr11	112193995	G	C	ENST00000357685	ENSG00000197580	BCO2	TRUE	FALSE
chr11	112193995	G	T	ENST00000357685	ENSG00000197580	BCO2	TRUE	FALSE
chr11	112193996	T	A	ENST00000357685	ENSG00000197580	BCO2	TRUE	FALSE
chr11	112193996	T	C	ENST00000357685	ENSG00000197580	BCO2	TRUE	FALSE
chr11	112193996	T	G	ENST00000357685	ENSG00000197580	BCO2	TRUE	FALSE
chr11	112194651	A	C	ENST00000357685	ENSG00000197580	BCO2	FALSE	FALSE
chr11	112194651	A	G	ENST00000357685	ENSG00000197580	BCO2	FALSE	FALSE
chr11	112194651	A	T	ENST00000357685	ENSG00000197580	BCO2	FALSE	FALSE
chr11	112194652	G	A	ENST00000357685	ENSG00000197580	BCO2	FALSE	FALSE
chr11	112194652	G	C	ENST00000357685	ENSG00000197580	BCO2	FALSE	FALSE
chr11	112194652	G	T	ENST00000357685	ENSG00000197580	BCO2	FALSE	FALSE
chr11	112194660	G	A	ENST00000357685	ENSG00000197580	BCO2	TRUE	TRUE
chr11	112194661	G	A	ENST00000357685	ENSG00000197580	BCO2	TRUE	TRUE
chr11	112194665	A	T	ENST00000357685	ENSG00000197580	BCO2	TRUE	TRUE
chr11	112194683	G	T	ENST00000357685	ENSG00000197580	BCO2	TRUE	TRUE
chr11	112194706	T	A	ENST00000357685	ENSG00000197580	BCO2	TRUE	TRUE
chr11	112194706	T	G	ENST00000357685	ENSG00000197580	BCO2	TRUE	TRUE
chr11	112194716	G	T	ENST00000357685	ENSG00000197580	BCO2	TRUE	TRUE
chr11	112194727	C	A	ENST00000357685	ENSG00000197580	BCO2	TRUE	TRUE
chr11	112194727	C	G	ENST00000357685	ENSG00000197580	BCO2	TRUE	TRUE
chr11	112194754	T	A	ENST00000357685	ENSG00000197580	BCO2	TRUE	TRUE
chr11	112194754	T	G	ENST00000357685	ENSG00000197580	BCO2	TRUE	TRUE
chr11	112194756	G	A	ENST00000357685	ENSG00000197580	BCO2	FALSE	FALSE
chr11	112194756	G	C	ENST00000357685	ENSG00000197580	BCO2	FALSE	FALSE
chr11	112194756	G	T	ENST00000357685	ENSG00000197580	BCO2	FALSE	FALSE
chr11	112194757	T	A	ENST00000357685	ENSG00000197580	BCO2	FALSE	FALSE
chr11	112194757	T	C	ENST00000357685	ENSG00000197580	BCO2	FALSE	FALSE
chr11	112194757	T	G	ENST00000357685	ENSG00000197580	BCO2	FALSE	FALSE
chr11	112199697	A	C	ENST00000357685	ENSG00000197580	BCO2	TRUE	FALSE
chr11	112199697	A	G	ENST00000357685	ENSG00000197580	BCO2	TRUE	FALSE
chr11	112199697	A	T	ENST00000357685	ENSG00000197580	BCO2	TRUE	FALSE
chr11	112199698	G	A	ENST00000357685	ENSG00000197580	BCO2	TRUE	FALSE
chr11	112199698	G	C	ENST00000357685	ENSG00000197580	BCO2	TRUE	FALSE
chr11	112199698	G	T	ENST00000357685	ENSG00000197580	BCO2	TRUE	FALSE
chr11	112199709	T	A	ENST00000357685	ENSG00000197580	BCO2	TRUE	TRUE
chr11	112199709	T	G	ENST00000357685	ENSG00000197580	BCO2	TRUE	TRUE
chr11	112199710	A	T	ENST00000357685	ENSG00000197580	BCO2	TRUE	TRUE
chr11	112199731	G	T	ENST00000357685	ENSG00000197580	BCO2	TRUE	TRUE
chr11	112199734	A	T	ENST00000357685	ENSG00000197580	BCO2	TRUE	TRUE
chr11	112199749	G	T	ENST00000357685	ENSG00000197580	BCO2	TRUE	TRUE
chr11	112199761	G	T	ENST00000357685	ENSG00000197580	BCO2	TRUE	TRUE
chr11	112199767	C	T	ENST00000357685	ENSG00000197580	BCO2	TRUE	TRUE
chr11	112199778	T	A	ENST00000357685	ENSG00000197580	BCO2	TRUE	TRUE
chr11	112199794	G	T	ENST00000357685	ENSG00000197580	BCO2	TRUE	TRUE
chr11	112199797	A	T	ENST00000357685	ENSG00000197580	BCO2	TRUE	TRUE
chr11	112199803	A	T	ENST00000357685	ENSG00000197580	BCO2	TRUE	TRUE
chr11	112199814	C	A	ENST00000357685	ENSG00000197580	BCO2	TRUE	TRUE
chr11	112199814	C	G	ENST00000357685	ENSG00000197580	BCO2	TRUE	TRUE
chr11	112199817	C	A	ENST00000357685	ENSG00000197580	BCO2	TRUE	TRUE
chr11	112199817	C	G	ENST00000357685	ENSG00000197580	BCO2	TRUE	TRUE
chr11	112199827	G	T	ENST00000357685	ENSG00000197580	BCO2	TRUE	TRUE
chr11	112199828	G	A	ENST00000357685	ENSG00000197580	BCO2	FALSE	FALSE
chr11	112199828	G	C	ENST00000357685	ENSG00000197580	BCO2	FALSE	FALSE
chr11	112199828	G	T	ENST00000357685	ENSG00000197580	BCO2	FALSE	FALSE
chr11	112199829	T	A	ENST00000357685	ENSG00000197580	BCO2	FALSE	FALSE
chr11	112199829	T	C	ENST00000357685	ENSG00000197580	BCO2	FALSE	FALSE
chr11	112199829	T	G	ENST00000357685	ENSG00000197580	BCO2	FALSE	FALSE
chr11	112200611	A	C	ENST00000357685	ENSG00000197580	BCO2	TRUE	FALSE
chr11	112200611	A	G	ENST00000357685	ENSG00000197580	BCO2	TRUE	FALSE
chr11	112200611	A	T	ENST00000357685	ENSG00000197580	BCO2	TRUE	FALSE
chr11	112200612	G	A	ENST00000357685	ENSG00000197580	BCO2	TRUE	FALSE
chr11	112200612	G	C	ENST00000357685	ENSG00000197580	BCO2	TRUE	FALSE
chr11	112200612	G	T	ENST00000357685	ENSG00000197580	BCO2	TRUE	FALSE
chr11	112200629	T	A	ENST00000357685	ENSG00000197580	BCO2	TRUE	TRUE
chr11	112200629	T	G	ENST00000357685	ENSG00000197580	BCO2
chr11	112200642	G	T	ENST00000357685	ENSG00000197580	BCO2	TRUE	TRUE
chr11	112200645	C	T	ENST00000357685	ENSG00000197580	BCO2	TRUE	TRUE
chr11	112200654	A	T	ENST00000357685	ENSG00000197580	BCO2	TRUE	TRUE
chr11	112200667	G	A	ENST00000357685	ENSG00000197580	BCO2	TRUE	TRUE
chr11	112200668	G	A	ENST00000357685	ENSG00000197580	BCO2	TRUE	TRUE
chr11	112200669	A	T	ENST00000357685	ENSG00000197580	BCO2	TRUE	TRUE
chr11	112200684	A	T	ENST00000357685	ENSG00000197580	BCO2	TRUE	TRUE
chr11	112200693	G	T	ENST00000357685	ENSG00000197580	BCO2	TRUE	TRUE
chr11	112200696	A	T	ENST00000357685	ENSG00000197580	BCO2	TRUE	TRUE
chr11	112200706	C	A	ENST00000357685	ENSG00000197580	BCO2	TRUE	TRUE
chr11	112200706	C	G	ENST00000357685	ENSG00000197580	BCO2	TRUE	TRUE
chr11	112200721	G	A	ENST00000357685	ENSG00000197580	BCO2	TRUE	TRUE
chr11	112200722	G	A	ENST00000357685	ENSG00000197580	BCO2	TRUE	TRUE
chr11	112200723	G	T	ENST00000357685	ENSG00000197580	BCO2	TRUE	TRUE
chr11	112200729	C	T	ENST00000357685	ENSG00000197580	BCO2	TRUE	TRUE
chr11	112200734	T	A	ENST00000357685	ENSG00000197580	BCO2	TRUE	TRUE
chr11	112200756	G	T	ENST00000357685	ENSG00000197580	BCO2	TRUE	TRUE
chr11	112200759	A	T	ENST00000357685	ENSG00000197580	BCO2	TRUE	TRUE
chr11	112200768	G	T	ENST00000357685	ENSG00000197580	BCO2	TRUE	TRUE
chr11	112200771	C	T	ENST00000357685	ENSG00000197580	BCO2	TRUE	TRUE
chr11	112200774	G	A	ENST00000357685	ENSG00000197580	BCO2	TRUE	FALSE
chr11	112200774	G	C	ENST00000357685	ENSG00000197580	BCO2	TRUE	FALSE
chr11	112200774	G	T	ENST00000357685	ENSG00000197580	BCO2	TRUE	FALSE
chr11	112200775	T	A	ENST00000357685	ENSG00000197580	BCO2	TRUE	FALSE
chr11	112200775	T	C	ENST00000357685	ENSG00000197580	BCO2	TRUE	FALSE
chr11	112200775	T	G	ENST00000357685	ENSG00000197580	BCO2	TRUE	FALSE
chr11	112202021	A	C	ENST00000357685	ENSG00000197580	BCO2	TRUE	FALSE
chr11	112202021	A	G	ENST00000357685	ENSG00000197580	BCO2	TRUE	FALSE
chr11	112202021	A	T	ENST00000357685	ENSG00000197580	BCO2	TRUE	FALSE
chr11	112202022	G	A	ENST00000357685	ENSG00000197580	BCO2	TRUE	FALSE
chr11	112202022	G	C	ENST00000357685	ENSG00000197580	BCO2	TRUE	FALSE
chr11	112202022	G	T	ENST00000357685	ENSG00000197580	BCO2	TRUE	FALSE
chr11	112202035	A	T	ENST00000357685	ENSG00000197580	BCO2	TRUE	TRUE
chr11	112202040	C	A	ENST00000357685	ENSG00000197580	BCO2	TRUE	TRUE
chr11	112202040	C	G	ENST00000357685	ENSG00000197580	BCO2	TRUE	TRUE
chr11	112202043	C	A	ENST00000357685	ENSG00000197580	BCO2	TRUE	TRUE
chr11	112202043	C	G	ENST00000357685	ENSG00000197580	BCO2	TRUE	TRUE
chr11	112202047	A	T	ENST00000357685	ENSG00000197580	BCO2	TRUE	TRUE
chr11	112202068	C	T	ENST00000357685	ENSG00000197580	BCO2	TRUE	TRUE
chr11	112202083	G	T	ENST00000357685	ENSG00000197580	BCO2	TRUE	TRUE
chr11	112202089	C	T	ENST00000357685	ENSG00000197580	BCO2	TRUE	TRUE
chr11	112202097	T	A	ENST00000357685	ENSG00000197580	BCO2	TRUE	TRUE
chr11	112202111	T	A	ENST00000357685	ENSG00000197580	BCO2	TRUE	TRUE
chr11	112202115	C	A	ENST00000357685	ENSG00000197580	BCO2	TRUE	TRUE
chr11	112202118	T	A	ENST00000357685	ENSG00000197580	BCO2	TRUE	TRUE
chr11	112202119	C	T	ENST00000357685	ENSG00000197580	BCO2	TRUE	TRUE
chr11	112202128	G	T	ENST00000357685	ENSG00000197580	BCO2	TRUE	TRUE
chr11	112202131	A	T	ENST00000357685	ENSG00000197580	BCO2	TRUE	TRUE
chr11	112202140	G	T	ENST00000357685	ENSG00000197580	BCO2	TRUE	TRUE
chr11	112202148	C	A	ENST00000357685	ENSG00000197580	BCO2	TRUE	TRUE
chr11	112202148	C	G	ENST00000357685	ENSG00000197580	BCO2	TRUE	TRUE
chr11	112202149	C	T	ENST00000357685	ENSG00000197580	BCO2	TRUE	TRUE
chr11	112202153	T	A	ENST00000357685	ENSG00000197580	BCO2	TRUE	TRUE
chr11	112202153	T	G	ENST00000357685	ENSG00000197580	BCO2	TRUE	TRUE
chr11	112202155	C	T	ENST00000357685	ENSG00000197580	BCO2	TRUE	TRUE
chr11	112202167	A	T	ENST00000357685	ENSG00000197580	BCO2	TRUE	TRUE
chr11	112202176	G	T	ENST00000357685	ENSG00000197580	BCO2	TRUE	TRUE
chr11	112202188	C	T	ENST00000357685	ENSG00000197580	BCO2	TRUE	TRUE
chr11	112202191	G	A	ENST00000357685	ENSG00000197580	BCO2	TRUE	FALSE
chr11	112202191	G	C	ENST00000357685	ENSG00000197580	BCO2	TRUE	FALSE
chr11	112202191	G	T	ENST00000357685	ENSG00000197580	BCO2	TRUE	FALSE
chr11	112202192	T	A	ENST00000357685	ENSG00000197580	BCO2	TRUE	FALSE
chr11	112202192	T	C	ENST00000357685	ENSG00000197580	BCO2	TRUE	FALSE
chr11	112202192	T	G	ENST00000357685	ENSG00000197580	BCO2	TRUE	FALSE
chr11	112213722	A	C	ENST00000357685	ENSG00000197580	BCO2	TRUE	FALSE
chr11	112213722	A	G	ENST00000357685	ENSG00000197580	BCO2	TRUE	FALSE
chr11	112213722	A	T	ENST00000357685	ENSG00000197580	BCO2	TRUE	FALSE
chr11	112213723	G	A	ENST00000357685	ENSG00000197580	BCO2	TRUE	FALSE
chr11	112213723	G	C	ENST00000357685	ENSG00000197580	BCO2	TRUE	FALSE
chr11	112213723	G	T	ENST00000357685	ENSG00000197580	BCO2	TRUE	FALSE
chr11	112213734	C	A	ENST00000357685	ENSG00000197580	BCO2	TRUE	TRUE
chr11	112213734	C	G	ENST00000357685	ENSG00000197580	BCO2	TRUE	TRUE
chr11	112213742	A	T	ENST00000357685	ENSG00000197580	BCO2	TRUE	TRUE
chr11	112213754	C	T	ENST00000357685	ENSG00000197580	BCO2	TRUE	TRUE
chr11	112213767	T	A	ENST00000357685	ENSG00000197580	BCO2	TRUE	TRUE
chr11	112213773	T	A	ENST00000357685	ENSG00000197580	BCO2	TRUE	TRUE
chr11	112213773	T	G	ENST00000357685	ENSG00000197580	BCO2	TRUE	TRUE
chr11	112213785	T	A	ENST00000357685	ENSG00000197580	BCO2	TRUE	TRUE
chr11	112213796	G	T	ENST00000357685	ENSG00000197580	BCO2	TRUE	TRUE
chr11	112213799	G	T	ENST00000357685	ENSG00000197580	BCO2	TRUE	TRUE
chr11	112213818	T	A	ENST00000357685	ENSG00000197580	BCO2
chr11	112213825	T	A	ENST00000357685	ENSG00000197580	BCO2
chr11	112213825	T	G	ENST00000357685	ENSG00000197580	BCO2
chr11	112213830	C	A	ENST00000357685	ENSG00000197580	BCO2
chr11	112213830	C	G	ENST00000357685	ENSG00000197580	BCO2
chr11	112213844	A	T	ENST00000357685	ENSG00000197580	BCO2
chr11	112213847	C	T	ENST00000357685	ENSG00000197580	BCO2
chr11	112213856	G	T	ENST00000357685	ENSG00000197580	BCO2
chr11	112213862	G	A	ENST00000357685	ENSG00000197580	BCO2	TRUE	FALSE
chr11	112213862	G	C	ENST00000357685	ENSG00000197580	BCO2	TRUE	FALSE
chr11	112213862	G	T	ENST00000357685	ENSG00000197580	BCO2	TRUE	FALSE
chr11	112213863	T	A	ENST00000357685	ENSG00000197580	BCO2	TRUE	FALSE
chr11	112213863	T	C	ENST00000357685	ENSG00000197580	BCO2	TRUE	FALSE
chr11	112213863	T	G	ENST00000357685	ENSG00000197580	BCO2	TRUE	FALSE
chr11	112214760	A	C	ENST00000357685	ENSG00000197580	BCO2	TRUE	FALSE
chr11	112214760	A	G	ENST00000357685	ENSG00000197580	BCO2	TRUE	FALSE
chr11	112214760	A	T	ENST00000357685	ENSG00000197580	BCO2	TRUE	FALSE
chr11	112214761	G	A	ENST00000357685	ENSG00000197580	BCO2	TRUE	FALSE
chr11	112214761	G	C	ENST00000357685	ENSG00000197580	BCO2	TRUE	FALSE
chr11	112214761	G	T	ENST00000357685	ENSG00000197580	BCO2	TRUE	FALSE
chr11	112214766	G	A	ENST00000357685	ENSG00000197580	BCO2	TRUE	TRUE
chr11	112214767	G	A	ENST00000357685	ENSG00000197580	BCO2	TRUE	TRUE
chr11	112214770	C	A	ENST00000357685	ENSG00000197580	BCO2	TRUE	TRUE
chr11	112214777	G	T	ENST00000357685	ENSG00000197580	BCO2	TRUE	TRUE
chr11	112214789	C	T	ENST00000357685	ENSG00000197580	BCO2	TRUE	TRUE
chr11	112214792	G	T	ENST00000357685	ENSG00000197580	BCO2	TRUE	TRUE
chr11	112214801	G	T	ENST00000357685	ENSG00000197580	BCO2	TRUE	TRUE
chr11	112214804	A	T	ENST00000357685	ENSG00000197580	BCO2	TRUE	TRUE
chr11	112214807	G	T	ENST00000357685	ENSG00000197580	BCO2	TRUE	TRUE
chr11	112214810	G	T	ENST00000357685	ENSG00000197580	BCO2	TRUE	TRUE
chr11	112214819	G	T	ENST00000357685	ENSG00000197580	BCO2	TRUE	TRUE
chr11	112214828	C	T	ENST00000357685	ENSG00000197580	BCO2	TRUE	TRUE
chr11	112214836	C	A	ENST00000357685	ENSG00000197580	BCO2	TRUE	TRUE
chr11	112214836	C	G	ENST00000357685	ENSG00000197580	BCO2	TRUE	TRUE
chr11	112214839	T	A	ENST00000357685	ENSG00000197580	BCO2	TRUE	TRUE
chr11	112214839	T	G	ENST00000357685	ENSG00000197580	BCO2	TRUE	TRUE
chr11	112214843	C	T	ENST00000357685	ENSG00000197580	BCO2	TRUE	TRUE
chr11	112214855	A	T	ENST00000357685	ENSG00000197580	BCO2	TRUE	TRUE
chr11	112214858	A	T	ENST00000357685	ENSG00000197580	BCO2	TRUE	TRUE
chr11	112214863	T	A	ENST00000357685	ENSG00000197580	BCO2	TRUE	TRUE
chr11	112214863	T	G	ENST00000357685	ENSG00000197580	BCO2	TRUE	TRUE
chr11	112214875	T	A	ENST00000357685	ENSG00000197580	BCO2	TRUE	TRUE
chr11	112214875	T	G	ENST00000357685	ENSG00000197580	BCO2	TRUE	TRUE
chr11	112214881	T	A	ENST00000357685	ENSG00000197580	BCO2	TRUE	TRUE
chr11	112214895	T	A	ENST00000357685	ENSG00000197580	BCO2	TRUE	TRUE
chr11	112214895	T	G	ENST00000357685	ENSG00000197580	BCO2	TRUE	TRUE
chr11	112214915	A	T	ENST00000357685	ENSG00000197580	BCO2	TRUE	TRUE
chr11	112214933	A	T	ENST00000357685	ENSG00000197580	BCO2	TRUE	TRUE
chr11	112214942	A	T	ENST00000357685	ENSG00000197580	BCO2	TRUE	TRUE
chr11	112214945	G	A	ENST00000357685	ENSG00000197580	BCO2	TRUE	FALSE
chr11	112214945	G	C	ENST00000357685	ENSG00000197580	BCO2	TRUE	FALSE
chr11	112214945	G	T	ENST00000357685	ENSG00000197580	BCO2	TRUE	FALSE
chr11	112214946	T	A	ENST00000357685	ENSG00000197580	BCO2	TRUE	FALSE
chr11	112214946	T	C	ENST00000357685	ENSG00000197580	BCO2	TRUE	FALSE
chr11	112214946	T	G	ENST00000357685	ENSG00000197580	BCO2	TRUE	FALSE
chr11	112216218	A	C	ENST00000357685	ENSG00000197580	BCO2	TRUE	FALSE
chr11	112216218	A	G	ENST00000357685	ENSG00000197580	BCO2	TRUE	FALSE
chr11	112216218	A	T	ENST00000357685	ENSG00000197580	BCO2	TRUE	FALSE
chr11	112216219	G	A	ENST00000357685	ENSG00000197580	BCO2	TRUE	FALSE
chr11	112216219	G	C	ENST00000357685	ENSG00000197580	BCO2	TRUE	FALSE
chr11	112216219	G	T	ENST00000357685	ENSG00000197580	BCO2	TRUE	FALSE
chr11	112216224	G	A	ENST00000357685	ENSG00000197580	BCO2	TRUE	TRUE
chr11	112216225	G	A	ENST00000357685	ENSG00000197580	BCO2	TRUE	TRUE
chr11	112216226	A	T	ENST00000357685	ENSG00000197580	BCO2	TRUE	TRUE
chr11	112216229	G	T	ENST00000357685	ENSG00000197580	BCO2	TRUE	TRUE
chr11	112216243	T	A	ENST00000357685	ENSG00000197580	BCO2	TRUE	TRUE
chr11	112216243	T	G	ENST00000357685	ENSG00000197580	BCO2	TRUE	TRUE
chr11	112216248	C	A	ENST00000357685	ENSG00000197580	BCO2	TRUE	TRUE
chr11	112216248	C	G	ENST00000357685	ENSG00000197580	BCO2	TRUE	TRUE
chr11	112216250	G	T	ENST00000357685	ENSG00000197580	BCO2	TRUE	TRUE
chr11	112216274	G	T	ENST00000357685	ENSG00000197580	BCO2	TRUE	TRUE
chr11	112216283	G	T	ENST00000357685	ENSG00000197580	BCO2	FALSE	FALSE
chr11	112216286	G	T	ENST00000357685	ENSG00000197580	BCO2	FALSE	FALSE
chr11	112216328	C	T	ENST00000357685	ENSG00000197580	BCO2	FALSE	FALSE
chr11	112216331	G	A	ENST00000357685	ENSG00000197580	BCO2	TRUE	FALSE
chr11	112216331	G	C	ENST00000357685	ENSG00000197580	BCO2	TRUE	FALSE
chr11	112216331	G	T	ENST00000357685	ENSG00000197580	BCO2	TRUE	FALSE
chr11	112216332	T	A	ENST00000357685	ENSG00000197580	BCO2	TRUE	FALSE
chr11	112216332	T	C	ENST00000357685	ENSG00000197580	BCO2	FALSE	FALSE
chr11	112216332	T	G	ENST00000357685	ENSG00000197580	BCO2	TRUE	FALSE
chr11	112217759	A	C	ENST00000357685	ENSG00000197580	BCO2	TRUE	FALSE
chr11	112217759	A	G	ENST00000357685	ENSG00000197580	BCO2	TRUE	FALSE
chr11	112217759	A	T	ENST00000357685	ENSG00000197580	BCO2	TRUE	FALSE
chr11	112217760	G	A	ENST00000357685	ENSG00000197580	BCO2	TRUE	FALSE
chr11	112217760	G	C	ENST00000357685	ENSG00000197580	BCO2	TRUE	FALSE
chr11	112217760	G	T	ENST00000357685	ENSG00000197580	BCO2	TRUE	FALSE
chr11	112217764	G	T	ENST00000357685	ENSG00000197580	BCO2	FALSE	FALSE
chr11	112217786	T	A	ENST00000357685	ENSG00000197580	BCO2	FALSE	FALSE
chr11	112217794	A	T	ENST00000357685	ENSG00000197580	BCO2	FALSE	FALSE
chr11	112217803	G	T	ENST00000357685	ENSG00000197580	BCO2	FALSE	FALSE
chr11	112217806	G	T	ENST00000357685	ENSG00000197580	BCO2	FALSE	FALSE
chr11	112217815	C	T	ENST00000357685	ENSG00000197580	BCO2	FALSE	FALSE
chr11	112217821	G	T	ENST00000357685	ENSG00000197580	BCO2	FALSE	FALSE
chr11	112217833	C	T	ENST00000357685	ENSG00000197580	BCO2	FALSE	FALSE
chr11	112217844	T	A	ENST00000357685	ENSG00000197580	BCO2	FALSE	FALSE
chr11	112217844	T	G	ENST00000357685	ENSG00000197580	BCO2	FALSE	FALSE
chr11	112226453	G	T	ENST00000280362	ENSG00000150787	PTS	FALSE	FALSE
chr11	112226473	C	A	ENST00000280362	ENSG00000150787	PTS	FALSE	FALSE
chr11	112226474	C	T	ENST00000280362	ENSG00000150787	PTS	FALSE	FALSE
chr11	112226480	C	T	ENST00000280362	ENSG00000150787	PTS	FALSE	FALSE
chr11	112226516	C	T	ENST00000280362	ENSG00000150787	PTS	TRUE	TRUE
chr11	112226520	T	A	ENST00000280362	ENSG00000150787	PTS	TRUE	TRUE
chr11	112226524	C	A	ENST00000280362	ENSG00000150787	PTS	TRUE	TRUE
chr11	112226524	C	G	ENST00000280362	ENSG00000150787	PTS	TRUE	TRUE
chr11	112226527	G	A	ENST00000280362	ENSG00000150787	PTS	TRUE	FALSE
chr11	112226527	G	C	ENST00000280362	ENSG00000150787	PTS	TRUE	FALSE
chr11	112226527	G	T	ENST00000280362	ENSG00000150787	PTS	TRUE	FALSE
chr11	112226528	T	A	ENST00000280362	ENSG00000150787	PTS	TRUE	FALSE
chr11	112226528	T	C	ENST00000280362	ENSG00000150787	PTS	TRUE	FALSE
chr11	112226528	T	G	ENST00000280362	ENSG00000150787	PTS	TRUE	FALSE
chr11	112228592	A	C	ENST00000280362	ENSG00000150787	PTS	TRUE	FALSE
chr11	112228592	A	G	ENST00000280362	ENSG00000150787	PTS	TRUE	FALSE
chr11	112228592	A	T	ENST00000280362	ENSG00000150787	PTS	TRUE	FALSE
chr11	112228593	G	A	ENST00000280362	ENSG00000150787	PTS	TRUE	FALSE
chr11	112228593	G	C	ENST00000280362	ENSG00000150787	PTS	TRUE	FALSE
chr11	112228593	G	T	ENST00000280362	ENSG00000150787	PTS	TRUE	FALSE
chr11	112228595	A	T	ENST00000280362	ENSG00000150787	PTS
chr11	112228610	G	T	ENST00000280362	ENSG00000150787	PTS
chr11	112228613	G	T	ENST00000280362	ENSG00000150787	PTS
chr11	112228620	T	A	ENST00000280362	ENSG00000150787	PTS
chr11	112228622	A	T	ENST00000280362	ENSG00000150787	PTS
chr11	112228634	A	T	ENST00000280362	ENSG00000150787	PTS
chr11	112228639	C	A	ENST00000280362	ENSG00000150787	PTS
chr11	112228669	T	A	ENST00000280362	ENSG00000150787	PTS
chr11	112228669	T	G	ENST00000280362	ENSG00000150787	PTS
chr11	112228670	A	T	ENST00000280362	ENSG00000150787	PTS
chr11	112228674	G	A	ENST00000280362	ENSG00000150787	PTS	TRUE	FALSE
chr11	112228674	G	C	ENST00000280362	ENSG00000150787	PTS	TRUE	FALSE
chr11	112228674	G	T	ENST00000280362	ENSG00000150787	PTS	TRUE	FALSE
chr11	112228675	T	A	ENST00000280362	ENSG00000150787	PTS	TRUE	FALSE
chr11	112228675	T	C	ENST00000280362	ENSG00000150787	PTS	TRUE	FALSE
chr11	112228675	T	G	ENST00000280362	ENSG00000150787	PTS	TRUE	FALSE
chr11	112230206	A	C	ENST00000280362	ENSG00000150787	PTS	FALSE	FALSE
chr11	112230206	A	G	ENST00000280362	ENSG00000150787	PTS	FALSE	FALSE
chr11	112230206	A	T	ENST00000280362	ENSG00000150787	PTS	FALSE	FALSE
chr11	112230207	G	A	ENST00000280362	ENSG00000150787	PTS	FALSE	FALSE
chr11	112230207	G	C	ENST00000280362	ENSG00000150787	PTS	FALSE	FALSE
chr11	112230207	G	T	ENST00000280362	ENSG00000150787	PTS	FALSE	FALSE
chr11	112230225	G	T	ENST00000280362	ENSG00000150787	PTS	TRUE	TRUE
chr11	112230228	G	T	ENST00000280362	ENSG00000150787	PTS	TRUE	TRUE
chr11	112230231	G	A	ENST00000280362	ENSG00000150787	PTS	TRUE	FALSE
chr11	112230231	G	C	ENST00000280362	ENSG00000150787	PTS	TRUE	FALSE
chr11	112230231	G	T	ENST00000280362	ENSG00000150787	PTS	TRUE	FALSE
chr11	112230232	T	A	ENST00000280362	ENSG00000150787	PTS	TRUE	FALSE
chr11	112230232	T	C	ENST00000280362	ENSG00000150787	PTS	TRUE	FALSE
chr11	112230232	T	G	ENST00000280362	ENSG00000150787	PTS	TRUE	FALSE
chr11	112230624	A	C	ENST00000280362	ENSG00000150787	PTS	TRUE	FALSE
chr11	112230624	A	G	ENST00000280362	ENSG00000150787	PTS	TRUE	FALSE
chr11	112230624	A	T	ENST00000280362	ENSG00000150787	PTS	TRUE	FALSE
chr11	112230625	G	A	ENST00000280362	ENSG00000150787	PTS	TRUE	FALSE
chr11	112230625	G	C	ENST00000280362	ENSG00000150787	PTS	TRUE	FALSE
chr11	112230625	G	T	ENST00000280362	ENSG00000150787	PTS	TRUE	FALSE
chr11	112230641	G	T	ENST00000280362	ENSG00000150787	PTS	TRUE	TRUE
chr11	112230668	A	T	ENST00000280362	ENSG00000150787	PTS	TRUE	TRUE
chr11	112230671	A	T	ENST00000280362	ENSG00000150787	PTS	TRUE	TRUE
chr11	112230676	T	A	ENST00000280362	ENSG00000150787	PTS	TRUE	TRUE
chr11	112230676	T	G	ENST00000280362	ENSG00000150787	PTS
chr11	112230680	G	T	ENST00000280362	ENSG00000150787	PTS	TRUE	TRUE
chr11	112230683	G	A	ENST00000280362	ENSG00000150787	PTS	TRUE	FALSE
chr11	112230683	G	C	ENST00000280362	ENSG00000150787	PTS	TRUE	FALSE
chr11	112230683	G	T	ENST00000280362	ENSG00000150787	PTS	TRUE	FALSE
chr11	112230684	T	A	ENST00000280362	ENSG00000150787	PTS	TRUE	FALSE
chr11	112230684	T	C	ENST00000280362	ENSG00000150787	PTS	TRUE	FALSE
chr11	112230684	T	G	ENST00000280362	ENSG00000150787	PTS	TRUE	FALSE
chr11	112233161	A	C	ENST00000280362	ENSG00000150787	PTS	TRUE	FALSE
chr11	112233161	A	G	ENST00000280362	ENSG00000150787	PTS	TRUE	FALSE
chr11	112233161	A	T	ENST00000280362	ENSG00000150787	PTS	TRUE	FALSE
chr11	112233162	G	A	ENST00000280362	ENSG00000150787	PTS	TRUE	FALSE
chr11	112233162	G	C	ENST00000280362	ENSG00000150787	PTS	TRUE	FALSE
chr11	112233162	G	T	ENST00000280362	ENSG00000150787	PTS	TRUE	FALSE
chr11	112233163	G	T	ENST00000280362	ENSG00000150787	PTS	TRUE	TRUE
chr11	112233175	C	T	ENST00000280362	ENSG00000150787	PTS	TRUE	TRUE
chr11	112233190	A	T	ENST00000280362	ENSG00000150787	PTS	FALSE	FALSE
chr11	112233216	C	A	ENST00000280362	ENSG00000150787	PTS	FALSE	FALSE
chr11	112233216	C	G	ENST00000280362	ENSG00000150787	PTS	FALSE	FALSE
chr11	112233234	G	A	ENST00000280362	ENSG00000150787	PTS	TRUE	FALSE
chr11	112233234	G	C	ENST00000280362	ENSG00000150787	PTS	TRUE	FALSE
chr11	112233234	G	T	ENST00000280362	ENSG00000150787	PTS	TRUE	FALSE
chr11	112233235	T	A	ENST00000280362	ENSG00000150787	PTS	TRUE	FALSE
chr11	112233235	T	C	ENST00000280362	ENSG00000150787	PTS	TRUE	FALSE
chr11	112233235	T	G	ENST00000280362	ENSG00000150787	PTS	TRUE	FALSE
chr11	112233430	A	C	ENST00000280362	ENSG00000150787	PTS	FALSE	FALSE
chr11	112233430	A	G	ENST00000280362	ENSG00000150787	PTS	FALSE	FALSE
chr11	112233430	A	T	ENST00000280362	ENSG00000150787	PTS	FALSE	FALSE
chr11	112233431	G	A	ENST00000280362	ENSG00000150787	PTS	FALSE	FALSE
chr11	112233431	G	C	ENST00000280362	ENSG00000150787	PTS	FALSE	FALSE
chr11	112233431	G	T	ENST00000280362	ENSG00000150787	PTS	FALSE	FALSE
chr11	112233439	G	T	ENST00000280362	ENSG00000150787	PTS		FALSE
chr11	112233456	T	A	ENST00000280362	ENSG00000150787	PTS		FALSE
chr11	112233456	T	G	ENST00000280362	ENSG00000150787	PTS		FALSE
chr11	112233461	G	A	ENST00000280362	ENSG00000150787	PTS		FALSE
chr11	112233462	G	A	ENST00000280362	ENSG00000150787	PTS		FALSE
chr11	112233472	C	T	ENST00000280362	ENSG00000150787	PTS		FALSE
chr11	112233475	A	T	ENST00000280362	ENSG00000150787	PTS
chr11	112233490	G	T	ENST00000280362	ENSG00000150787	PTS
chr11	112233501	T	A	ENST00000280362	ENSG00000150787	PTS	FALSE	FALSE
chr11	112233501	T	G	ENST00000280362	ENSG00000150787	PTS	FALSE	FALSE
chr11	112233502	A	T	ENST00000280362	ENSG00000150787	PTS	FALSE	FALSE
chr11	112233508	A	T	ENST00000280362	ENSG00000150787	PTS	FALSE	FALSE
chr11	112233516	C	A	ENST00000280362	ENSG00000150787	PTS	FALSE	FALSE
chr11	112233516	C	G	ENST00000280362	ENSG00000150787	PTS	FALSE	FALSE
chr11	112233517	G	T	ENST00000280362	ENSG00000150787	PTS	FALSE	FALSE
chr11	112233543	T	A	ENST00000280362	ENSG00000150787	PTS	FALSE	FALSE
chr11	112233543	T	G	ENST00000280362	ENSG00000150787	PTS	FALSE	FALSE
chr11	112233544	A	T	ENST00000280362	ENSG00000150787	PTS	FALSE	FALSE
chr11	112233547	G	T	ENST00000280362	ENSG00000150787	PTS	FALSE	FALSE
chr11	112233550	G	T	ENST00000280362	ENSG00000150787	PTS	FALSE	FALSE
chr11	112248838	A	C	ENST00000338832	ENSG00000188771	PLET1	FALSE	FALSE
chr11	112248838	A	T	ENST00000338832	ENSG00000188771	PLET1	FALSE	FALSE
chr11	112248849	C	A	ENST00000338832	ENSG00000188771	PLET1	FALSE	FALSE
chr11	112248873	G	A	ENST00000338832	ENSG00000188771	PLET1	FALSE	FALSE
chr11	112248881	A	T	ENST00000338832	ENSG00000188771	PLET1	FALSE	FALSE
chr11	112248888	C	A	ENST00000338832	ENSG00000188771	PLET1	FALSE	FALSE
chr11	112248894	T	A	ENST00000338832	ENSG00000188771	PLET1	FALSE	FALSE
chr11	112248903	T	A	ENST00000338832	ENSG00000188771	PLET1	FALSE	FALSE
chr11	112248927	T	A	ENST00000338832	ENSG00000188771	PLET1	FALSE	FALSE
chr11	112248935	G	C	ENST00000338832	ENSG00000188771	PLET1	FALSE	FALSE
chr11	112248935	G	T	ENST00000338832	ENSG00000188771	PLET1	FALSE	FALSE
chr11	112248942	G	A	ENST00000338832	ENSG00000188771	PLET1	FALSE	FALSE
chr11	112248951	T	A	ENST00000338832	ENSG00000188771	PLET1	FALSE	FALSE
chr11	112248959	A	C	ENST00000338832	ENSG00000188771	PLET1	FALSE	FALSE
chr11	112248959	A	T	ENST00000338832	ENSG00000188771	PLET1	FALSE	FALSE
chr11	112248965	A	C	ENST00000338832	ENSG00000188771	PLET1	FALSE	FALSE
chr11	112248965	A	T	ENST00000338832	ENSG00000188771	PLET1	FALSE	FALSE
chr11	112248971	G	C	ENST00000338832	ENSG00000188771	PLET1	FALSE	FALSE
chr11	112248971	G	T	ENST00000338832	ENSG00000188771	PLET1	FALSE	FALSE
chr11	112248975	C	A	ENST00000338832	ENSG00000188771	PLET1	FALSE	FALSE
chr11	112248975	C	G	ENST00000338832	ENSG00000188771	PLET1	FALSE	FALSE
chr11	112248975	C	T	ENST00000338832	ENSG00000188771	PLET1	FALSE	FALSE
chr11	112248976	T	A	ENST00000338832	ENSG00000188771	PLET1	FALSE	FALSE
chr11	112248976	T	C	ENST00000338832	ENSG00000188771	PLET1	FALSE	FALSE
chr11	112248976	T	G	ENST00000338832	ENSG00000188771	PLET1	FALSE	FALSE
chr11	112252346	A	C	ENST00000338832	ENSG00000188771	PLET1	FALSE	FALSE
chr11	112252346	A	G	ENST00000338832	ENSG00000188771	PLET1	FALSE	FALSE
chr11	112252346	A	T	ENST00000338832	ENSG00000188771	PLET1	FALSE	FALSE
chr11	112252347	C	A	ENST00000338832	ENSG00000188771	PLET1	FALSE	FALSE
chr11	112252347	C	G	ENST00000338832	ENSG00000188771	PLET1	FALSE	FALSE
chr11	112252347	C	T	ENST00000338832	ENSG00000188771	PLET1	FALSE	FALSE
chr11	112252351	T	A	ENST00000338832	ENSG00000188771	PLET1	FALSE	FALSE
chr11	112252354	C	A	ENST00000338832	ENSG00000188771	PLET1	FALSE	FALSE
chr11	112252357	T	A	ENST00000338832	ENSG00000188771	PLET1	FALSE	FALSE
chr11	112252363	T	A	ENST00000338832	ENSG00000188771	PLET1	FALSE	FALSE
chr11	112252390	T	A	ENST00000338832	ENSG00000188771	PLET1	FALSE	FALSE
chr11	112252396	G	A	ENST00000338832	ENSG00000188771	PLET1	FALSE	FALSE
chr11	112252410	C	A	ENST00000338832	ENSG00000188771	PLET1	FALSE	FALSE
chr11	112252410	C	G	ENST00000338832	ENSG00000188771	PLET1	FALSE	FALSE
chr11	112252410	C	T	ENST00000338832	ENSG00000188771	PLET1	FALSE	FALSE
chr11	112252411	T	A	ENST00000338832	ENSG00000188771	PLET1	FALSE	FALSE
chr11	112252411	T	C	ENST00000338832	ENSG00000188771	PLET1	FALSE	FALSE
chr11	112252411	T	G	ENST00000338832	ENSG00000188771	PLET1	FALSE	FALSE
chr11	112255386	A	C	ENST00000338832	ENSG00000188771	PLET1	TRUE	FALSE
chr11	112255386	A	G	ENST00000338832	ENSG00000188771	PLET1	TRUE	FALSE
chr11	112255386	A	T	ENST00000338832	ENSG00000188771	PLET1	TRUE	FALSE
chr11	112255387	C	A	ENST00000338832	ENSG00000188771	PLET1	TRUE	FALSE
chr11	112255387	C	G	ENST00000338832	ENSG00000188771	PLET1	TRUE	FALSE
chr11	112255387	C	T	ENST00000338832	ENSG00000188771	PLET1	TRUE	FALSE
chr11	112255389	G	A	ENST00000338832	ENSG00000188771	PLET1	TRUE	TRUE
chr11	112255395	C	A	ENST00000338832	ENSG00000188771	PLET1	TRUE	TRUE
chr11	112255401	C	A	ENST00000338832	ENSG00000188771	PLET1	TRUE	TRUE
chr11	112255413	C	A	ENST00000338832	ENSG00000188771	PLET1	TRUE	TRUE
chr11	112255419	C	A	ENST00000338832	ENSG00000188771	PLET1	TRUE	TRUE
chr11	112255428	G	A	ENST00000338832	ENSG00000188771	PLET1	TRUE	TRUE
chr11	112255429	C	T	ENST00000338832	ENSG00000188771	PLET1	TRUE	TRUE
chr11	112255430	C	T	ENST00000338832	ENSG00000188771	PLET1	TRUE	TRUE
chr11	112255434	G	A	ENST00000338832	ENSG00000188771	PLET1	TRUE	TRUE
chr11	112255440	C	A	ENST00000338832	ENSG00000188771	PLET1	TRUE	TRUE
chr11	112255442	A	C	ENST00000338832	ENSG00000188771	PLET1	TRUE	TRUE
chr11	112255442	A	T	ENST00000338832	ENSG00000188771	PLET1	TRUE	TRUE
chr11	112255453	G	C	ENST00000338832	ENSG00000188771	PLET1	TRUE	TRUE
chr11	112255453	G	T	ENST00000338832	ENSG00000188771	PLET1	TRUE	TRUE
chr11	112255458	G	A	ENST00000338832	ENSG00000188771	PLET1	TRUE	TRUE
chr11	112255464	T	A	ENST00000338832	ENSG00000188771	PLET1	TRUE	TRUE
chr11	112255468	G	C	ENST00000338832	ENSG00000188771	PLET1	TRUE	TRUE
chr11	112255468	G	T	ENST00000338832	ENSG00000188771	PLET1	TRUE	TRUE
chr11	112255471	A	C	ENST00000338832	ENSG00000188771	PLET1	TRUE	TRUE
chr11	112255471	A	T	ENST00000338832	ENSG00000188771	PLET1	TRUE	TRUE
chr11	112255486	G	C	ENST00000338832	ENSG00000188771	PLET1	TRUE	TRUE
chr11	112255486	G	T	ENST00000338832	ENSG00000188771	PLET1	TRUE	TRUE
chr11	112255489	G	T	ENST00000338832	ENSG00000188771	PLET1	TRUE	TRUE
chr11	112255497	T	A	ENST00000338832	ENSG00000188771	PLET1	TRUE	TRUE
chr11	112255506	T	A	ENST00000338832	ENSG00000188771	PLET1	TRUE	TRUE
chr11	112255509	G	A	ENST00000338832	ENSG00000188771	PLET1	TRUE	TRUE
chr11	112255510	C	T	ENST00000338832	ENSG00000188771	PLET1	TRUE	TRUE
chr11	112255511	C	T	ENST00000338832	ENSG00000188771	PLET1	TRUE	TRUE
chr11	112255523	G	C	ENST00000338832	ENSG00000188771	PLET1	TRUE	TRUE
chr11	112255523	G	T	ENST00000338832	ENSG00000188771	PLET1	TRUE	TRUE
chr11	112255536	C	A	ENST00000338832	ENSG00000188771	PLET1	TRUE	TRUE
chr11	112255541	A	T	ENST00000338832	ENSG00000188771	PLET1	TRUE	TRUE
chr11	112255548	T	A	ENST00000338832	ENSG00000188771	PLET1	TRUE	TRUE
chr11	112255561	A	C	ENST00000338832	ENSG00000188771	PLET1	TRUE	TRUE
chr11	112255561	A	T	ENST00000338832	ENSG00000188771	PLET1	TRUE	TRUE
chr11	112255590	C	A	ENST00000338832	ENSG00000188771	PLET1	TRUE	FALSE
chr11	112255590	C	G	ENST00000338832	ENSG00000188771	PLET1	TRUE	FALSE
chr11	112255590	C	T	ENST00000338832	ENSG00000188771	PLET1	TRUE	FALSE
chr11	112255591	T	A	ENST00000338832	ENSG00000188771	PLET1	TRUE	FALSE
chr11	112255591	T	C	ENST00000338832	ENSG00000188771	PLET1	TRUE	FALSE
chr11	112255591	T	G	ENST00000338832	ENSG00000188771	PLET1	TRUE	FALSE
chr11	112260404	A	C	ENST00000338832	ENSG00000188771	PLET1	FALSE	FALSE
chr11	112260404	A	G	ENST00000338832	ENSG00000188771	PLET1	FALSE	FALSE
chr11	112260404	A	T	ENST00000338832	ENSG00000188771	PLET1	FALSE	FALSE
chr11	112260405	C	A	ENST00000338832	ENSG00000188771	PLET1	FALSE	FALSE
chr11	112260405	C	G	ENST00000338832	ENSG00000188771	PLET1	FALSE	FALSE
chr11	112260405	C	T	ENST00000338832	ENSG00000188771	PLET1	FALSE	FALSE
chr11	112260410	A	C	ENST00000338832	ENSG00000188771	PLET1	TRUE	TRUE
chr11	112260410	A	T	ENST00000338832	ENSG00000188771	PLET1	TRUE	TRUE
chr11	112260427	C	A	ENST00000338832	ENSG00000188771	PLET1	TRUE	TRUE
chr11	112260428	G	C	ENST00000338832	ENSG00000188771	PLET1	TRUE	TRUE
chr11	112260428	G	T	ENST00000338832	ENSG00000188771	PLET1	TRUE	TRUE
chr11	112260438	G	C	ENST00000338832	ENSG00000188771	PLET1	TRUE	TRUE
chr11	112260438	G	T	ENST00000338832	ENSG00000188771	PLET1	TRUE	TRUE
chr11	112260448	T	A	ENST00000338832	ENSG00000188771	PLET1	TRUE	TRUE
chr11	112260467	G	C	ENST00000338832	ENSG00000188771	PLET1	TRUE	TRUE
chr11	112260467	G	T	ENST00000338832	ENSG00000188771	PLET1	TRUE	TRUE
chr11	112260470	G	C	ENST00000338832	ENSG00000188771	PLET1	TRUE	TRUE
chr11	112260470	G	T	ENST00000338832	ENSG00000188771	PLET1	TRUE	TRUE
chr11	112260475	C	A	ENST00000338832	ENSG00000188771	PLET1	TRUE	TRUE
chr11	112260488	G	T	ENST00000338832	ENSG00000188771	PLET1	TRUE	TRUE
chr11	112260500	G	C	ENST00000338832	ENSG00000188771	PLET1	TRUE	TRUE
chr11	112260500	G	T	ENST00000338832	ENSG00000188771	PLET1	TRUE	TRUE
chr11	112260529	G	A	ENST00000338832	ENSG00000188771	PLET1	TRUE	FALSE
chr11	112260539	G	T	ENST00000338832	ENSG00000188771	PLET1	FALSE	FALSE
chr11	112260562	G	A	ENST00000338832	ENSG00000188771	PLET1	FALSE	FALSE
chr11	112961619	C	T	ENST00000316851	ENSG00000149294	NCAM1	FALSE	FALSE
chr11	112961625	A	T	ENST00000316851	ENSG00000149294	NCAM1	FALSE	FALSE
chr11	112961638	G	A	ENST00000316851	ENSG00000149294	NCAM1	FALSE	FALSE
chr11	112961639	G	A	ENST00000316851	ENSG00000149294	NCAM1	FALSE	FALSE
chr11	112961644	T	A	ENST00000316851	ENSG00000149294	NCAM1	FALSE	FALSE
chr11	112961655	G	T	ENST00000316851	ENSG00000149294	NCAM1	FALSE	FALSE
chr11	112961665	G	A	ENST00000316851	ENSG00000149294	NCAM1	TRUE	FALSE
chr11	112961665	G	C	ENST00000316851	ENSG00000149294	NCAM1	TRUE	FALSE
chr11	112961665	G	T	ENST00000316851	ENSG00000149294	NCAM1	TRUE	FALSE
chr11	112961666	T	A	ENST00000316851	ENSG00000149294	NCAM1	TRUE	FALSE
chr11	112961666	T	C	ENST00000316851	ENSG00000149294	NCAM1	TRUE	FALSE
chr11	112961666	T	G	ENST00000316851	ENSG00000149294	NCAM1	TRUE	FALSE
chr11	113202377	A	C	ENST00000316851	ENSG00000149294	NCAM1	TRUE	FALSE
chr11	113202377	A	G	ENST00000316851	ENSG00000149294	NCAM1	TRUE	FALSE
chr11	113202377	A	T	ENST00000316851	ENSG00000149294	NCAM1	TRUE	FALSE
chr11	113202378	G	A	ENST00000316851	ENSG00000149294	NCAM1	TRUE	FALSE
chr11	113202378	G	C	ENST00000316851	ENSG00000149294	NCAM1	TRUE	FALSE
chr11	113202378	G	T	ENST00000316851	ENSG00000149294	NCAM1	TRUE	FALSE
chr11	113202387	C	T	ENST00000316851	ENSG00000149294	NCAM1	TRUE	FALSE
chr11	113202408	C	T	ENST00000316851	ENSG00000149294	NCAM1	TRUE	TRUE
chr11	113202414	G	T	ENST00000316851	ENSG00000149294	NCAM1	TRUE	TRUE
chr11	113202426	G	T	ENST00000316851	ENSG00000149294	NCAM1	TRUE	TRUE
chr11	113202429	G	T	ENST00000316851	ENSG00000149294	NCAM1	TRUE	TRUE
chr11	113202435	A	T	ENST00000316851	ENSG00000149294	NCAM1	TRUE	TRUE
chr11	113202445	T	A	ENST00000316851	ENSG00000149294	NCAM1	TRUE	TRUE
chr11	113202445	T	G	ENST00000316851	ENSG00000149294	NCAM1	TRUE	TRUE
chr11	113202449	C	A	ENST00000316851	ENSG00000149294	NCAM1	TRUE	TRUE
chr11	113202450	C	T	ENST00000316851	ENSG00000149294	NCAM1	TRUE	TRUE
chr11	113202454	G	A	ENST00000316851	ENSG00000149294	NCAM1	TRUE	FALSE
chr11	113202454	G	C	ENST00000316851	ENSG00000149294	NCAM1	TRUE	FALSE
chr11	113202454	G	T	ENST00000316851	ENSG00000149294	NCAM1	TRUE	FALSE
chr11	113202455	C	A	ENST00000316851	ENSG00000149294	NCAM1	TRUE	FALSE
chr11	113202455	C	G	ENST00000316851	ENSG00000149294	NCAM1	TRUE	FALSE
chr11	113202455	C	T	ENST00000316851	ENSG00000149294	NCAM1	FALSE	FALSE
chr11	113204284	A	C	ENST00000316851	ENSG00000149294	NCAM1	TRUE	FALSE
chr11	113204284	A	G	ENST00000316851	ENSG00000149294	NCAM1	TRUE	FALSE
chr11	113204284	A	T	ENST00000316851	ENSG00000149294	NCAM1	TRUE	FALSE
chr11	113204285	G	A	ENST00000316851	ENSG00000149294	NCAM1	TRUE	FALSE
chr11	113204285	G	C	ENST00000316851	ENSG00000149294	NCAM1	TRUE	FALSE
chr11	113204285	G	T	ENST00000316851	ENSG00000149294	NCAM1	TRUE	FALSE
chr11	113204291	G	T	ENST00000316851	ENSG00000149294	NCAM1	TRUE	TRUE
chr11	113204300	A	T	ENST00000316851	ENSG00000149294	NCAM1	TRUE	TRUE
chr11	113204306	A	T	ENST00000316851	ENSG00000149294	NCAM1	TRUE	TRUE
chr11	113204319	G	A	ENST00000316851	ENSG00000149294	NCAM1	TRUE	TRUE
chr11	113204320	G	A	ENST00000316851	ENSG00000149294	NCAM1	TRUE	TRUE
chr11	113204333	G	T	ENST00000316851	ENSG00000149294	NCAM1	TRUE	TRUE
chr11	113204336	G	T	ENST00000316851	ENSG00000149294	NCAM1	TRUE	TRUE
chr11	113204339	A	T	ENST00000316851	ENSG00000149294	NCAM1	TRUE	TRUE
chr11	113204354	C	T	ENST00000316851	ENSG00000149294	NCAM1	TRUE	TRUE
chr11	113204357	C	T	ENST00000316851	ENSG00000149294	NCAM1	TRUE	TRUE
chr11	113204367	C	A	ENST00000316851	ENSG00000149294	NCAM1	TRUE	TRUE
chr11	113204367	C	G	ENST00000316851	ENSG00000149294	NCAM1	TRUE	TRUE
chr11	113204376	G	A	ENST00000316851	ENSG00000149294	NCAM1	TRUE	TRUE
chr11	113204377	G	A	ENST00000316851	ENSG00000149294	NCAM1	TRUE	TRUE
chr11	113204410	T	A	ENST00000316851	ENSG00000149294	NCAM1	TRUE	TRUE
chr11	113204410	T	G	ENST00000316851	ENSG00000149294	NCAM1	TRUE	TRUE
chr11	113204440	C	A	ENST00000316851	ENSG00000149294	NCAM1	TRUE	TRUE
chr11	113204440	C	G	ENST00000316851	ENSG00000149294	NCAM1	TRUE	TRUE
chr11	113204441	A	T	ENST00000316851	ENSG00000149294	NCAM1	TRUE	TRUE
chr11	113204446	T	A	ENST00000316851	ENSG00000149294	NCAM1	TRUE	TRUE
chr11	113204459	G	T	ENST00000316851	ENSG00000149294	NCAM1	TRUE	TRUE
chr11	113204471	G	T	ENST00000316851	ENSG00000149294	NCAM1	TRUE	TRUE
chr11	113204475	C	A	ENST00000316851	ENSG00000149294	NCAM1	TRUE	TRUE
chr11	113204475	C	G	ENST00000316851	ENSG00000149294	NCAM1	TRUE	TRUE
chr11	113204477	G	T	ENST00000316851	ENSG00000149294	NCAM1	TRUE	TRUE
chr11	113204495	A	T	ENST00000316851	ENSG00000149294	NCAM1	TRUE	TRUE
chr11	113204504	C	T	ENST00000316851	ENSG00000149294	NCAM1	TRUE	TRUE
chr11	113204505	G	A	ENST00000316851	ENSG00000149294	NCAM1	TRUE	FALSE
chr11	113204505	G	C	ENST00000316851	ENSG00000149294	NCAM1	TRUE	FALSE
chr11	113204505	G	T	ENST00000316851	ENSG00000149294	NCAM1	TRUE	FALSE
chr11	113204506	T	A	ENST00000316851	ENSG00000149294	NCAM1	TRUE	FALSE
chr11	113204506	T	C	ENST00000316851	ENSG00000149294	NCAM1	TRUE	FALSE
chr11	113204506	T	G	ENST00000316851	ENSG00000149294	NCAM1	TRUE	FALSE
chr11	113205521	A	C	ENST00000316851	ENSG00000149294	NCAM1	TRUE	FALSE
chr11	113205521	A	G	ENST00000316851	ENSG00000149294	NCAM1	TRUE	FALSE
chr11	113205521	A	T	ENST00000316851	ENSG00000149294	NCAM1	TRUE	FALSE
chr11	113205522	G	A	ENST00000316851	ENSG00000149294	NCAM1	TRUE	FALSE
chr11	113205522	G	C	ENST00000316851	ENSG00000149294	NCAM1	TRUE	FALSE
chr11	113205522	G	T	ENST00000316851	ENSG00000149294	NCAM1	TRUE	FALSE
chr11	113205525	A	T	ENST00000316851	ENSG00000149294	NCAM1	TRUE	TRUE
chr11	113205537	A	T	ENST00000316851	ENSG00000149294	NCAM1	TRUE	TRUE
chr11	113205555	C	T	ENST00000316851	ENSG00000149294	NCAM1	TRUE	TRUE
chr11	113205558	G	T	ENST00000316851	ENSG00000149294	NCAM1	TRUE	TRUE
chr11	113205567	G	T	ENST00000316851	ENSG00000149294	NCAM1	TRUE	TRUE
chr11	113205573	G	T	ENST00000316851	ENSG00000149294	NCAM1	TRUE	TRUE
chr11	113205593	T	A	ENST00000316851	ENSG00000149294	NCAM1	TRUE	TRUE
chr11	113205628	G	A	ENST00000316851	ENSG00000149294	NCAM1	TRUE	TRUE
chr11	113205629	G	A	ENST00000316851	ENSG00000149294	NCAM1	TRUE	TRUE
chr11	113205630	A	T	ENST00000316851	ENSG00000149294	NCAM1	TRUE	TRUE
chr11	113205636	A	T	ENST00000316851	ENSG00000149294	NCAM1	TRUE	TRUE
chr11	113205642	C	T	ENST00000316851	ENSG00000149294	NCAM1	TRUE	TRUE
chr11	113205657	A	T	ENST00000316851	ENSG00000149294	NCAM1	TRUE	TRUE
chr11	113205660	A	T	ENST00000316851	ENSG00000149294	NCAM1	TRUE	TRUE
chr11	113205667	G	A	ENST00000316851	ENSG00000149294	NCAM1	TRUE	FALSE
chr11	113205667	G	C	ENST00000316851	ENSG00000149294	NCAM1	TRUE	FALSE
chr11	113205667	G	T	ENST00000316851	ENSG00000149294	NCAM1	TRUE	FALSE
chr11	113205668	T	A	ENST00000316851	ENSG00000149294	NCAM1	TRUE	FALSE
chr11	113205668	T	C	ENST00000316851	ENSG00000149294	NCAM1	TRUE	FALSE
chr11	113205668	T	G	ENST00000316851	ENSG00000149294	NCAM1	TRUE	FALSE
chr11	113206041	A	C	ENST00000316851	ENSG00000149294	NCAM1	TRUE	FALSE
chr11	113206041	A	G	ENST00000316851	ENSG00000149294	NCAM1	TRUE	FALSE
chr11	113206041	A	T	ENST00000316851	ENSG00000149294	NCAM1	TRUE	FALSE
chr11	113206042	G	A	ENST00000316851	ENSG00000149294	NCAM1	TRUE	FALSE
chr11	113206042	G	C	ENST00000316851	ENSG00000149294	NCAM1	TRUE	FALSE
chr11	113206042	G	T	ENST00000316851	ENSG00000149294	NCAM1	TRUE	FALSE
chr11	113206045	C	T	ENST00000316851	ENSG00000149294	NCAM1	TRUE	TRUE
chr11	113206071	C	A	ENST00000316851	ENSG00000149294	NCAM1	TRUE	TRUE
chr11	113206071	C	G	ENST00000316851	ENSG00000149294	NCAM1	TRUE	TRUE
chr11	113206075	C	T	ENST00000316851	ENSG00000149294	NCAM1	TRUE	TRUE
chr11	113206090	A	T	ENST00000316851	ENSG00000149294	NCAM1	TRUE	TRUE
chr11	113206093	A	T	ENST00000316851	ENSG00000149294	NCAM1	TRUE	TRUE
chr11	113206102	G	T	ENST00000316851	ENSG00000149294	NCAM1	TRUE	TRUE
chr11	113206113	T	A	ENST00000316851	ENSG00000149294	NCAM1	TRUE	TRUE
chr11	113206113	T	G	ENST00000316851	ENSG00000149294	NCAM1	TRUE	TRUE
chr11	113206119	T	A	ENST00000316851	ENSG00000149294	NCAM1	TRUE	TRUE
chr11	113206120	G	T	ENST00000316851	ENSG00000149294	NCAM1	TRUE	TRUE
chr11	113206126	A	T	ENST00000316851	ENSG00000149294	NCAM1	TRUE	TRUE
chr11	113206144	G	T	ENST00000316851	ENSG00000149294	NCAM1	TRUE	TRUE
chr11	113206156	A	T	ENST00000316851	ENSG00000149294	NCAM1	TRUE	TRUE
chr11	113206165	C	T	ENST00000316851	ENSG00000149294	NCAM1	TRUE	TRUE
chr11	113206181	G	A	ENST00000316851	ENSG00000149294	NCAM1	TRUE	FALSE
chr11	113206181	G	C	ENST00000316851	ENSG00000149294	NCAM1	TRUE	FALSE
chr11	113206181	G	T	ENST00000316851	ENSG00000149294	NCAM1	TRUE	FALSE
chr11	113206182	T	A	ENST00000316851	ENSG00000149294	NCAM1	TRUE	FALSE
chr11	113206182	T	C	ENST00000316851	ENSG00000149294	NCAM1	TRUE	FALSE
chr11	113206182	T	G	ENST00000316851	ENSG00000149294	NCAM1	TRUE	FALSE
chr11	113207259	A	C	ENST00000316851	ENSG00000149294	NCAM1	TRUE	FALSE
chr11	113207259	A	G	ENST00000316851	ENSG00000149294	NCAM1	TRUE	FALSE
chr11	113207259	A	T	ENST00000316851	ENSG00000149294	NCAM1	TRUE	FALSE
chr11	113207260	G	A	ENST00000316851	ENSG00000149294	NCAM1	TRUE	FALSE
chr11	113207260	G	C	ENST00000316851	ENSG00000149294	NCAM1	TRUE	FALSE
chr11	113207260	G	T	ENST00000316851	ENSG00000149294	NCAM1	TRUE	FALSE
chr11	113207275	C	T	ENST00000316851	ENSG00000149294	NCAM1	TRUE	TRUE
chr11	113207284	C	T	ENST00000316851	ENSG00000149294	NCAM1	TRUE	TRUE
chr11	113207317	C	T	ENST00000316851	ENSG00000149294	NCAM1	TRUE	TRUE
chr11	113207337	C	A	ENST00000316851	ENSG00000149294	NCAM1	TRUE	TRUE
chr11	113207344	G	T	ENST00000316851	ENSG00000149294	NCAM1	TRUE	TRUE
chr11	113207356	G	T	ENST00000316851	ENSG00000149294	NCAM1	TRUE	TRUE
chr11	113207372	G	A	ENST00000316851	ENSG00000149294	NCAM1	TRUE	TRUE
chr11	113207373	G	A	ENST00000316851	ENSG00000149294	NCAM1	TRUE	TRUE
chr11	113207377	A	T	ENST00000316851	ENSG00000149294	NCAM1	TRUE	TRUE
chr11	113207379	G	A	ENST00000316851	ENSG00000149294	NCAM1	TRUE	FALSE
chr11	113207379	G	C	ENST00000316851	ENSG00000149294	NCAM1	TRUE	FALSE
chr11	113207379	G	T	ENST00000316851	ENSG00000149294	NCAM1	TRUE	FALSE
chr11	113207380	T	A	ENST00000316851	ENSG00000149294	NCAM1	TRUE	FALSE
chr11	113207380	T	C	ENST00000316851	ENSG00000149294	NCAM1	TRUE	FALSE
chr11	113207380	T	G	ENST00000316851	ENSG00000149294	NCAM1	TRUE	FALSE
chr11	113207831	A	C	ENST00000316851	ENSG00000149294	NCAM1	TRUE	FALSE
chr11	113207831	A	G	ENST00000316851	ENSG00000149294	NCAM1	TRUE	FALSE
chr11	113207831	A	T	ENST00000316851	ENSG00000149294	NCAM1	TRUE	FALSE
chr11	113207832	G	A	ENST00000316851	ENSG00000149294	NCAM1	TRUE	FALSE
chr11	113207832	G	C	ENST00000316851	ENSG00000149294	NCAM1	TRUE	FALSE
chr11	113207832	G	T	ENST00000316851	ENSG00000149294	NCAM1	TRUE	FALSE
chr11	113207840	G	T	ENST00000316851	ENSG00000149294	NCAM1	TRUE	TRUE
chr11	113207843	C	T	ENST00000316851	ENSG00000149294	NCAM1	TRUE	TRUE
chr11	113207849	G	T	ENST00000316851	ENSG00000149294	NCAM1	TRUE	TRUE
chr11	113207852	C	T	ENST00000316851	ENSG00000149294	NCAM1	TRUE	TRUE
chr11	113207855	G	T	ENST00000316851	ENSG00000149294	NCAM1	TRUE	TRUE
chr11	113207858	G	T	ENST00000316851	ENSG00000149294	NCAM1	TRUE	TRUE
chr11	113207867	G	T	ENST00000316851	ENSG00000149294	NCAM1	TRUE	TRUE
chr11	113207870	A	T	ENST00000316851	ENSG00000149294	NCAM1	TRUE	TRUE
chr11	113207875	C	A	ENST00000316851	ENSG00000149294	NCAM1	TRUE	TRUE
chr11	113207875	C	G	ENST00000316851	ENSG00000149294	NCAM1	TRUE	TRUE
chr11	113207897	C	T	ENST00000316851	ENSG00000149294	NCAM1	TRUE	TRUE
chr11	113207909	A	T	ENST00000316851	ENSG00000149294	NCAM1	TRUE	TRUE
chr11	113207912	A	T	ENST00000316851	ENSG00000149294	NCAM1	TRUE	TRUE
chr11	113207921	A	T	ENST00000316851	ENSG00000149294	NCAM1	TRUE	TRUE
chr11	113207930	G	T	ENST00000316851	ENSG00000149294	NCAM1	TRUE	TRUE
chr11	113207936	G	T	ENST00000316851	ENSG00000149294	NCAM1	TRUE	TRUE
chr11	113207941	C	A	ENST00000316851	ENSG00000149294	NCAM1	TRUE	TRUE
chr11	113207941	C	G	ENST00000316851	ENSG00000149294	NCAM1	TRUE	TRUE
chr11	113207947	C	A	ENST00000316851	ENSG00000149294	NCAM1	TRUE	TRUE
chr11	113207954	G	T	ENST00000316851	ENSG00000149294	NCAM1	TRUE	TRUE
chr11	113207960	A	T	ENST00000316851	ENSG00000149294	NCAM1	TRUE	TRUE
chr11	113207969	G	T	ENST00000316851	ENSG00000149294	NCAM1	TRUE	TRUE
chr11	113207972	C	T	ENST00000316851	ENSG00000149294	NCAM1	TRUE	TRUE
chr11	113207993	A	T	ENST00000316851	ENSG00000149294	NCAM1	TRUE	TRUE
chr11	113208003	G	A	ENST00000316851	ENSG00000149294	NCAM1	TRUE	FALSE
chr11	113208003	G	C	ENST00000316851	ENSG00000149294	NCAM1	TRUE	FALSE
chr11	113208003	G	T	ENST00000316851	ENSG00000149294	NCAM1	TRUE	FALSE
chr11	113208004	T	A	ENST00000316851	ENSG00000149294	NCAM1	TRUE	FALSE
chr11	113208004	T	C	ENST00000316851	ENSG00000149294	NCAM1	TRUE	FALSE
chr11	113208004	T	G	ENST00000316851	ENSG00000149294	NCAM1	TRUE	FALSE
chr11	113214367	A	C	ENST00000316851	ENSG00000149294	NCAM1	TRUE	FALSE
chr11	113214367	A	G	ENST00000316851	ENSG00000149294	NCAM1	TRUE	FALSE
chr11	113214367	A	T	ENST00000316851	ENSG00000149294	NCAM1	TRUE	FALSE
chr11	113214368	G	A	ENST00000316851	ENSG00000149294	NCAM1	TRUE	FALSE
chr11	113214368	G	C	ENST00000316851	ENSG00000149294	NCAM1	TRUE	FALSE
chr11	113214368	G	T	ENST00000316851	ENSG00000149294	NCAM1	TRUE	FALSE
chr11	113214371	A	T	ENST00000316851	ENSG00000149294	NCAM1	TRUE	TRUE
chr11	113214377	A	T	ENST00000316851	ENSG00000149294	NCAM1	TRUE	TRUE
chr11	113214388	T	A	ENST00000316851	ENSG00000149294	NCAM1	TRUE	TRUE
chr11	113214388	T	G	ENST00000316851	ENSG00000149294	NCAM1	TRUE	TRUE
chr11	113214392	G	T	ENST00000316851	ENSG00000149294	NCAM1	TRUE	TRUE
chr11	113214398	C	T	ENST00000316851	ENSG00000149294	NCAM1	TRUE	TRUE
chr11	113214410	G	T	ENST00000316851	ENSG00000149294	NCAM1	TRUE	TRUE
chr11	113214414	T	A	ENST00000316851	ENSG00000149294	NCAM1	TRUE	TRUE
chr11	113214414	T	G	ENST00000316851	ENSG00000149294	NCAM1	TRUE	TRUE
chr11	113214416	G	T	ENST00000316851	ENSG00000149294	NCAM1	TRUE	TRUE
chr11	113214419	G	T	ENST00000316851	ENSG00000149294	NCAM1	TRUE	TRUE
chr11	113214422	C	T	ENST00000316851	ENSG00000149294	NCAM1	TRUE	TRUE
chr11	113214439	T	A	ENST00000316851	ENSG00000149294	NCAM1	TRUE	TRUE
chr11	113214440	G	T	ENST00000316851	ENSG00000149294	NCAM1	TRUE	TRUE
chr11	113214449	G	T	ENST00000316851	ENSG00000149294	NCAM1	TRUE	TRUE
chr11	113214474	G	A	ENST00000316851	ENSG00000149294	NCAM1	TRUE	TRUE
chr11	113214475	G	A	ENST00000316851	ENSG00000149294	NCAM1	TRUE	TRUE
chr11	113214503	G	T	ENST00000316851	ENSG00000149294	NCAM1	TRUE	TRUE
chr11	113214506	G	T	ENST00000316851	ENSG00000149294	NCAM1	TRUE	TRUE
chr11	113214509	A	T	ENST00000316851	ENSG00000149294	NCAM1	TRUE	TRUE
chr11	113214512	G	A	ENST00000316851	ENSG00000149294	NCAM1	TRUE	FALSE
chr11	113214512	G	C	ENST00000316851	ENSG00000149294	NCAM1	TRUE	FALSE
chr11	113214512	G	T	ENST00000316851	ENSG00000149294	NCAM1	TRUE	FALSE
chr11	113214513	T	A	ENST00000316851	ENSG00000149294	NCAM1	TRUE	FALSE
chr11	113214513	T	C	ENST00000316851	ENSG00000149294	NCAM1	TRUE	FALSE
chr11	113214513	T	G	ENST00000316851	ENSG00000149294	NCAM1	TRUE	FALSE
chr11	113221294	A	C	ENST00000316851	ENSG00000149294	NCAM1	FALSE	FALSE
chr11	113221294	A	G	ENST00000316851	ENSG00000149294	NCAM1	FALSE	FALSE
chr11	113221294	A	T	ENST00000316851	ENSG00000149294	NCAM1	FALSE	FALSE
chr11	113221295	G	A	ENST00000316851	ENSG00000149294	NCAM1	FALSE	FALSE
chr11	113221295	G	C	ENST00000316851	ENSG00000149294	NCAM1	FALSE	FALSE
chr11	113221295	G	T	ENST00000316851	ENSG00000149294	NCAM1	FALSE	FALSE
chr11	113221300	C	A	ENST00000316851	ENSG00000149294	NCAM1	TRUE	TRUE
chr11	113221303	G	A	ENST00000316851	ENSG00000149294	NCAM1	TRUE	TRUE
chr11	113221304	G	A	ENST00000316851	ENSG00000149294	NCAM1	TRUE	TRUE
chr11	113221308	C	T	ENST00000316851	ENSG00000149294	NCAM1	TRUE	TRUE
chr11	113221314	G	T	ENST00000316851	ENSG00000149294	NCAM1	TRUE	TRUE
chr11	113221317	A	T	ENST00000316851	ENSG00000149294	NCAM1	TRUE	TRUE
chr11	113221320	C	T	ENST00000316851	ENSG00000149294	NCAM1	TRUE	TRUE
chr11	113221323	G	T	ENST00000316851	ENSG00000149294	NCAM1	TRUE	TRUE
chr11	113221326	G	A	ENST00000316851	ENSG00000149294	NCAM1	FALSE	FALSE
chr11	113221326	G	C	ENST00000316851	ENSG00000149294	NCAM1	FALSE	FALSE
chr11	113221326	G	T	ENST00000316851	ENSG00000149294	NCAM1	FALSE	FALSE
chr11	113221327	T	A	ENST00000316851	ENSG00000149294	NCAM1	FALSE	FALSE
chr11	113221327	T	C	ENST00000316851	ENSG00000149294	NCAM1	FALSE	FALSE
chr11	113221327	T	G	ENST00000316851	ENSG00000149294	NCAM1	FALSE	FALSE
chr11	113231643	A	C	ENST00000316851	ENSG00000149294	NCAM1	TRUE	FALSE
chr11	113231643	A	G	ENST00000316851	ENSG00000149294	NCAM1	TRUE	FALSE
chr11	113231643	A	T	ENST00000316851	ENSG00000149294	NCAM1	TRUE	FALSE
chr11	113231644	G	A	ENST00000316851	ENSG00000149294	NCAM1	TRUE	FALSE
chr11	113231644	G	C	ENST00000316851	ENSG00000149294	NCAM1	TRUE	FALSE
chr11	113231644	G	T	ENST00000316851	ENSG00000149294	NCAM1	TRUE	FALSE
chr11	113231688	C	A	ENST00000316851	ENSG00000149294	NCAM1
chr11	113231691	C	A	ENST00000316851	ENSG00000149294	NCAM1
chr11	113231702	A	T	ENST00000316851	ENSG00000149294	NCAM1	TRUE	TRUE
chr11	113231711	C	T	ENST00000316851	ENSG00000149294	NCAM1	TRUE	TRUE
chr11	113231716	C	A	ENST00000316851	ENSG00000149294	NCAM1	TRUE	TRUE
chr11	113231716	C	G	ENST00000316851	ENSG00000149294	NCAM1	TRUE	TRUE
chr11	113231726	G	T	ENST00000316851	ENSG00000149294	NCAM1	TRUE	TRUE
chr11	113231729	G	T	ENST00000316851	ENSG00000149294	NCAM1	TRUE	TRUE
chr11	113231734	C	A	ENST00000316851	ENSG00000149294	NCAM1	TRUE	TRUE
chr11	113231734	C	G	ENST00000316851	ENSG00000149294	NCAM1	TRUE	TRUE
chr11	113231740	C	A	ENST00000316851	ENSG00000149294	NCAM1	TRUE	TRUE
chr11	113231762	C	T	ENST00000316851	ENSG00000149294	NCAM1	TRUE	TRUE
chr11	113231771	C	T	ENST00000316851	ENSG00000149294	NCAM1	TRUE	TRUE
chr11	113231782	C	A	ENST00000316851	ENSG00000149294	NCAM1	TRUE	TRUE
chr11	113231782	C	G	ENST00000316851	ENSG00000149294	NCAM1	TRUE	TRUE
chr11	113231786	G	T	ENST00000316851	ENSG00000149294	NCAM1	TRUE	TRUE
chr11	113231792	C	T	ENST00000316851	ENSG00000149294	NCAM1	TRUE	TRUE
chr11	113231796	G	A	ENST00000316851	ENSG00000149294	NCAM1	TRUE	FALSE
chr11	113231796	G	C	ENST00000316851	ENSG00000149294	NCAM1	TRUE	FALSE
chr11	113231796	G	T	ENST00000316851	ENSG00000149294	NCAM1	TRUE	FALSE
chr11	113231797	T	A	ENST00000316851	ENSG00000149294	NCAM1	TRUE	FALSE
chr11	113231797	T	C	ENST00000316851	ENSG00000149294	NCAM1	TRUE	FALSE
chr11	113231797	T	G	ENST00000316851	ENSG00000149294	NCAM1	TRUE	FALSE
chr11	113232168	A	C	ENST00000316851	ENSG00000149294	NCAM1	TRUE	FALSE
chr11	113232168	A	G	ENST00000316851	ENSG00000149294	NCAM1	TRUE	FALSE
chr11	113232168	A	T	ENST00000316851	ENSG00000149294	NCAM1	TRUE	FALSE
chr11	113232169	G	A	ENST00000316851	ENSG00000149294	NCAM1	TRUE	FALSE
chr11	113232169	G	C	ENST00000316851	ENSG00000149294	NCAM1	TRUE	FALSE
chr11	113232169	G	T	ENST00000316851	ENSG00000149294	NCAM1	TRUE	FALSE
chr11	113232171	T	A	ENST00000316851	ENSG00000149294	NCAM1	TRUE	TRUE
chr11	113232171	T	G	ENST00000316851	ENSG00000149294	NCAM1	TRUE	TRUE
chr11	113232178	A	T	ENST00000316851	ENSG00000149294	NCAM1	TRUE	TRUE
chr11	113232184	C	T	ENST00000316851	ENSG00000149294	NCAM1	TRUE	TRUE
chr11	113232204	C	A	ENST00000316851	ENSG00000149294	NCAM1	TRUE	TRUE
chr11	113232204	C	G	ENST00000316851	ENSG00000149294	NCAM1	TRUE	TRUE
chr11	113232209	G	A	ENST00000316851	ENSG00000149294	NCAM1	TRUE	TRUE
chr11	113232210	G	A	ENST00000316851	ENSG00000149294	NCAM1	TRUE	TRUE
chr11	113232211	G	T	ENST00000316851	ENSG00000149294	NCAM1	TRUE	TRUE
chr11	113232220	C	T	ENST00000316851	ENSG00000149294	NCAM1	TRUE	TRUE
chr11	113232237	C	A	ENST00000316851	ENSG00000149294	NCAM1	TRUE	TRUE
chr11	113232238	G	T	ENST00000316851	ENSG00000149294	NCAM1	TRUE	TRUE
chr11	113232252	T	A	ENST00000316851	ENSG00000149294	NCAM1	TRUE	TRUE
chr11	113232252	T	G	ENST00000316851	ENSG00000149294	NCAM1	TRUE	TRUE
chr11	113232269	C	A	ENST00000316851	ENSG00000149294	NCAM1	TRUE	TRUE
chr11	113232269	C	G	ENST00000316851	ENSG00000149294	NCAM1	TRUE	TRUE
chr11	113232272	G	A	ENST00000316851	ENSG00000149294	NCAM1	TRUE	TRUE
chr11	113232273	G	A	ENST00000316851	ENSG00000149294	NCAM1	TRUE	TRUE
chr11	113232286	C	T	ENST00000316851	ENSG00000149294	NCAM1	TRUE	TRUE
chr11	113232309	C	A	ENST00000316851	ENSG00000149294	NCAM1	TRUE	TRUE
chr11	113232309	C	G	ENST00000316851	ENSG00000149294	NCAM1	TRUE	TRUE
chr11	113232319	A	T	ENST00000316851	ENSG00000149294	NCAM1	TRUE	TRUE
chr11	113232327	C	A	ENST00000316851	ENSG00000149294	NCAM1	TRUE	TRUE
chr11	113232327	C	G	ENST00000316851	ENSG00000149294	NCAM1	TRUE	TRUE
chr11	113232348	T	A	ENST00000316851	ENSG00000149294	NCAM1	TRUE	TRUE
chr11	113232348	T	G	ENST00000316851	ENSG00000149294	NCAM1	TRUE	TRUE
chr11	113232352	G	T	ENST00000316851	ENSG00000149294	NCAM1	TRUE	TRUE
chr11	113232355	G	A	ENST00000316851	ENSG00000149294	NCAM1	TRUE	FALSE
chr11	113232355	G	C	ENST00000316851	ENSG00000149294	NCAM1	TRUE	FALSE
chr11	113232355	G	T	ENST00000316851	ENSG00000149294	NCAM1	TRUE	FALSE
chr11	113232356	T	A	ENST00000316851	ENSG00000149294	NCAM1	TRUE	FALSE
chr11	113232356	T	C	ENST00000316851	ENSG00000149294	NCAM1	FALSE	FALSE
chr11	113232356	T	G	ENST00000316851	ENSG00000149294	NCAM1	TRUE	FALSE
chr11	113232716	A	C	ENST00000316851	ENSG00000149294	NCAM1	TRUE	FALSE
chr11	113232716	A	G	ENST00000316851	ENSG00000149294	NCAM1	TRUE	FALSE
chr11	113232716	A	T	ENST00000316851	ENSG00000149294	NCAM1	TRUE	FALSE
chr11	113232717	G	A	ENST00000316851	ENSG00000149294	NCAM1	TRUE	FALSE
chr11	113232717	G	C	ENST00000316851	ENSG00000149294	NCAM1	TRUE	FALSE
chr11	113232717	G	T	ENST00000316851	ENSG00000149294	NCAM1	TRUE	FALSE
chr11	113232733	G	T	ENST00000316851	ENSG00000149294	NCAM1	TRUE	TRUE
chr11	113232753	C	A	ENST00000316851	ENSG00000149294	NCAM1	TRUE	TRUE
chr11	113232753	C	G	ENST00000316851	ENSG00000149294	NCAM1	TRUE	TRUE
chr11	113232759	T	A	ENST00000316851	ENSG00000149294	NCAM1	TRUE	TRUE
chr11	113232781	C	T	ENST00000316851	ENSG00000149294	NCAM1	TRUE	TRUE
chr11	113232784	G	T	ENST00000316851	ENSG00000149294	NCAM1	TRUE	TRUE
chr11	113232791	T	A	ENST00000316851	ENSG00000149294	NCAM1	TRUE	TRUE
chr11	113232793	G	T	ENST00000316851	ENSG00000149294	NCAM1	TRUE	TRUE
chr11	113232808	C	T	ENST00000316851	ENSG00000149294	NCAM1	TRUE	TRUE
chr11	113232815	G	A	ENST00000316851	ENSG00000149294	NCAM1	TRUE	FALSE
chr11	113232815	G	C	ENST00000316851	ENSG00000149294	NCAM1	TRUE	FALSE
chr11	113232815	G	T	ENST00000316851	ENSG00000149294	NCAM1	TRUE	FALSE
chr11	113232816	T	A	ENST00000316851	ENSG00000149294	NCAM1	TRUE	FALSE
chr11	113232816	T	C	ENST00000316851	ENSG00000149294	NCAM1	FALSE	FALSE
chr11	113232816	T	G	ENST00000316851	ENSG00000149294	NCAM1	FALSE	FALSE
chr11	113233145	A	C	ENST00000316851	ENSG00000149294	NCAM1	TRUE	FALSE
chr11	113233145	A	G	ENST00000316851	ENSG00000149294	NCAM1	TRUE	FALSE
chr11	113233145	A	T	ENST00000316851	ENSG00000149294	NCAM1	TRUE	FALSE
chr11	113233146	G	A	ENST00000316851	ENSG00000149294	NCAM1	TRUE	FALSE
chr11	113233146	G	C	ENST00000316851	ENSG00000149294	NCAM1	TRUE	FALSE
chr11	113233146	G	T	ENST00000316851	ENSG00000149294	NCAM1	TRUE	FALSE
chr11	113233159	C	A	ENST00000316851	ENSG00000149294	NCAM1	TRUE	TRUE
chr11	113233159	C	G	ENST00000316851	ENSG00000149294	NCAM1	TRUE	TRUE
chr11	113233173	C	T	ENST00000316851	ENSG00000149294	NCAM1	TRUE	TRUE
chr11	113233179	G	T	ENST00000316851	ENSG00000149294	NCAM1	TRUE	TRUE
chr11	113233187	C	A	ENST00000316851	ENSG00000149294	NCAM1	TRUE	TRUE
chr11	113233187	C	G	ENST00000316851	ENSG00000149294	NCAM1	TRUE	TRUE
chr11	113233200	C	T	ENST00000316851	ENSG00000149294	NCAM1	TRUE	TRUE
chr11	113233206	C	T	ENST00000316851	ENSG00000149294	NCAM1	TRUE	TRUE
chr11	113233215	G	T	ENST00000316851	ENSG00000149294	NCAM1	TRUE	TRUE
chr11	113233221	G	T	ENST00000316851	ENSG00000149294	NCAM1	TRUE	TRUE
chr11	113233248	A	T	ENST00000316851	ENSG00000149294	NCAM1	TRUE	TRUE
chr11	113233253	C	A	ENST00000316851	ENSG00000149294	NCAM1	TRUE	TRUE
chr11	113233253	C	G	ENST00000316851	ENSG00000149294	NCAM1	TRUE	TRUE
chr11	113233254	A	T	ENST00000316851	ENSG00000149294	NCAM1	TRUE	TRUE
chr11	113233260	G	T	ENST00000316851	ENSG00000149294	NCAM1	TRUE	TRUE
chr11	113233264	G	A	ENST00000316851	ENSG00000149294	NCAM1	TRUE	TRUE
chr11	113233265	G	A	ENST00000316851	ENSG00000149294	NCAM1	TRUE	TRUE
chr11	113233266	A	T	ENST00000316851	ENSG00000149294	NCAM1	TRUE	TRUE
chr11	113233278	G	T	ENST00000316851	ENSG00000149294	NCAM1	TRUE	TRUE
chr11	113233281	G	T	ENST00000316851	ENSG00000149294	NCAM1	TRUE	TRUE
chr11	113233288	G	A	ENST00000316851	ENSG00000149294	NCAM1	TRUE	TRUE
chr11	113233289	G	A	ENST00000316851	ENSG00000149294	NCAM1	TRUE	TRUE
chr11	113233296	A	T	ENST00000316851	ENSG00000149294	NCAM1	TRUE	TRUE
chr11	113233300	G	A	ENST00000316851	ENSG00000149294	NCAM1	TRUE	TRUE
chr11	113233301	G	A	ENST00000316851	ENSG00000149294	NCAM1	TRUE	TRUE
chr11	113233304	T	A	ENST00000316851	ENSG00000149294	NCAM1	TRUE	TRUE
chr11	113233304	T	G	ENST00000316851	ENSG00000149294	NCAM1	TRUE	TRUE
chr11	113233311	A	T	ENST00000316851	ENSG00000149294	NCAM1	TRUE	TRUE
chr11	113233314	G	T	ENST00000316851	ENSG00000149294	NCAM1	TRUE	TRUE
chr11	113233318	G	A	ENST00000316851	ENSG00000149294	NCAM1	TRUE	FALSE
chr11	113233318	G	C	ENST00000316851	ENSG00000149294	NCAM1	TRUE	FALSE
chr11	113233318	G	T	ENST00000316851	ENSG00000149294	NCAM1	TRUE	FALSE
chr11	113233319	T	A	ENST00000316851	ENSG00000149294	NCAM1	TRUE	FALSE
chr11	113233319	T	C	ENST00000316851	ENSG00000149294	NCAM1	TRUE	FALSE
chr11	113233319	T	G	ENST00000316851	ENSG00000149294	NCAM1	TRUE	FALSE
chr11	113235031	A	C	ENST00000316851	ENSG00000149294	NCAM1	TRUE	FALSE
chr11	113235031	A	G	ENST00000316851	ENSG00000149294	NCAM1	TRUE	FALSE
chr11	113235031	A	T	ENST00000316851	ENSG00000149294	NCAM1	TRUE	FALSE
chr11	113235032	G	A	ENST00000316851	ENSG00000149294	NCAM1	TRUE	FALSE
chr11	113235032	G	C	ENST00000316851	ENSG00000149294	NCAM1	TRUE	FALSE
chr11	113235032	G	T	ENST00000316851	ENSG00000149294	NCAM1	TRUE	FALSE
chr11	113235041	G	T	ENST00000316851	ENSG00000149294	NCAM1	TRUE	TRUE
chr11	113235068	A	T	ENST00000316851	ENSG00000149294	NCAM1	TRUE	TRUE
chr11	113235074	G	T	ENST00000316851	ENSG00000149294	NCAM1	TRUE	TRUE
chr11	113235085	C	A	ENST00000316851	ENSG00000149294	NCAM1	TRUE	TRUE
chr11	113235085	C	G	ENST00000316851	ENSG00000149294	NCAM1	TRUE	TRUE
chr11	113235113	A	T	ENST00000316851	ENSG00000149294	NCAM1	TRUE	TRUE
chr11	113235125	G	T	ENST00000316851	ENSG00000149294	NCAM1	TRUE	TRUE
chr11	113235143	G	T	ENST00000316851	ENSG00000149294	NCAM1	TRUE	TRUE
chr11	113235149	A	T	ENST00000316851	ENSG00000149294	NCAM1	TRUE	TRUE
chr11	113235155	C	T	ENST00000316851	ENSG00000149294	NCAM1	TRUE	TRUE
chr11	113235164	C	T	ENST00000316851	ENSG00000149294	NCAM1	TRUE	TRUE
chr11	113235165	G	A	ENST00000316851	ENSG00000149294	NCAM1	TRUE	FALSE
chr11	113235165	G	C	ENST00000316851	ENSG00000149294	NCAM1	TRUE	FALSE
chr11	113235165	G	T	ENST00000316851	ENSG00000149294	NCAM1	TRUE	FALSE
chr11	113235166	T	A	ENST00000316851	ENSG00000149294	NCAM1	TRUE	FALSE
chr11	113235166	T	C	ENST00000316851	ENSG00000149294	NCAM1	TRUE	FALSE
chr11	113235166	T	G	ENST00000316851	ENSG00000149294	NCAM1	TRUE	FALSE
chr11	113246366	A	C	ENST00000316851	ENSG00000149294	NCAM1	FALSE	FALSE
chr11	113246366	A	G	ENST00000316851	ENSG00000149294	NCAM1	FALSE	FALSE
chr11	113246366	A	T	ENST00000316851	ENSG00000149294	NCAM1	FALSE	FALSE
chr11	113246367	G	A	ENST00000316851	ENSG00000149294	NCAM1	FALSE	FALSE
chr11	113246367	G	C	ENST00000316851	ENSG00000149294	NCAM1	FALSE	FALSE
chr11	113246367	G	T	ENST00000316851	ENSG00000149294	NCAM1	FALSE	FALSE
chr11	113246371	G	A	ENST00000316851	ENSG00000149294	NCAM1	FALSE	FALSE
chr11	113246371	G	C	ENST00000316851	ENSG00000149294	NCAM1	FALSE	FALSE
chr11	113246371	G	T	ENST00000316851	ENSG00000149294	NCAM1	FALSE	FALSE
chr11	113246372	T	A	ENST00000316851	ENSG00000149294	NCAM1	FALSE	FALSE
chr11	113246372	T	C	ENST00000316851	ENSG00000149294	NCAM1	FALSE	FALSE
chr11	113246372	T	G	ENST00000316851	ENSG00000149294	NCAM1	FALSE	FALSE
chr11	113255875	A	C	ENST00000316851	ENSG00000149294	NCAM1	TRUE	FALSE
chr11	113255875	A	G	ENST00000316851	ENSG00000149294	NCAM1	TRUE	FALSE
chr11	113255875	A	T	ENST00000316851	ENSG00000149294	NCAM1	TRUE	FALSE
chr11	113255876	G	A	ENST00000316851	ENSG00000149294	NCAM1	TRUE	FALSE
chr11	113255876	G	C	ENST00000316851	ENSG00000149294	NCAM1	TRUE	FALSE
chr11	113255876	G	T	ENST00000316851	ENSG00000149294	NCAM1	TRUE	FALSE
chr11	113255879	G	T	ENST00000316851	ENSG00000149294	NCAM1	TRUE	TRUE
chr11	113255894	A	T	ENST00000316851	ENSG00000149294	NCAM1	TRUE	TRUE
chr11	113255900	G	T	ENST00000316851	ENSG00000149294	NCAM1	TRUE	TRUE
chr11	113255906	C	T	ENST00000316851	ENSG00000149294	NCAM1	TRUE	TRUE
chr11	113255912	G	T	ENST00000316851	ENSG00000149294	NCAM1	TRUE	TRUE
chr11	113255915	G	T	ENST00000316851	ENSG00000149294	NCAM1	TRUE	TRUE
chr11	113255921	G	T	ENST00000316851	ENSG00000149294	NCAM1	TRUE	TRUE
chr11	113255933	A	T	ENST00000316851	ENSG00000149294	NCAM1	TRUE	TRUE
chr11	113255948	A	T	ENST00000316851	ENSG00000149294	NCAM1	TRUE	TRUE
chr11	113255951	C	T	ENST00000316851	ENSG00000149294	NCAM1	TRUE	TRUE
chr11	113255975	A	T	ENST00000316851	ENSG00000149294	NCAM1	TRUE	TRUE
chr11	113255983	T	A	ENST00000316851	ENSG00000149294	NCAM1	TRUE	TRUE
chr11	113255983	T	G	ENST00000316851	ENSG00000149294	NCAM1	TRUE	TRUE
chr11	113255995	C	A	ENST00000316851	ENSG00000149294	NCAM1	TRUE	TRUE
chr11	113255995	C	G	ENST00000316851	ENSG00000149294	NCAM1	TRUE	TRUE
chr11	113255996	C	T	ENST00000316851	ENSG00000149294	NCAM1	TRUE	TRUE
chr11	113256002	G	A	ENST00000316851	ENSG00000149294	NCAM1	TRUE	FALSE
chr11	113256002	G	C	ENST00000316851	ENSG00000149294	NCAM1	TRUE	FALSE
chr11	113256002	G	T	ENST00000316851	ENSG00000149294	NCAM1	TRUE	FALSE
chr11	113256003	T	A	ENST00000316851	ENSG00000149294	NCAM1	TRUE	FALSE
chr11	113256003	T	C	ENST00000316851	ENSG00000149294	NCAM1	TRUE	FALSE
chr11	113256003	T	G	ENST00000316851	ENSG00000149294	NCAM1	TRUE	FALSE
chr11	113260144	A	C	ENST00000316851	ENSG00000149294	NCAM1	TRUE	FALSE
chr11	113260144	A	G	ENST00000316851	ENSG00000149294	NCAM1	TRUE	FALSE
chr11	113260144	A	T	ENST00000316851	ENSG00000149294	NCAM1	TRUE	FALSE
chr11	113260145	G	A	ENST00000316851	ENSG00000149294	NCAM1	TRUE	FALSE
chr11	113260145	G	C	ENST00000316851	ENSG00000149294	NCAM1	TRUE	FALSE
chr11	113260145	G	T	ENST00000316851	ENSG00000149294	NCAM1	TRUE	FALSE
chr11	113260155	G	T	ENST00000316851	ENSG00000149294	NCAM1	TRUE	TRUE
chr11	113260159	G	A	ENST00000316851	ENSG00000149294	NCAM1	TRUE	TRUE
chr11	113260160	G	A	ENST00000316851	ENSG00000149294	NCAM1	TRUE	TRUE
chr11	113260161	A	T	ENST00000316851	ENSG00000149294	NCAM1	TRUE	TRUE
chr11	113260167	G	T	ENST00000316851	ENSG00000149294	NCAM1	TRUE	TRUE
chr11	113260206	A	T	ENST00000316851	ENSG00000149294	NCAM1	TRUE	TRUE
chr11	113260219	G	A	ENST00000316851	ENSG00000149294	NCAM1	TRUE	TRUE
chr11	113260220	G	A	ENST00000316851	ENSG00000149294	NCAM1	TRUE	TRUE
chr11	113260227	G	T	ENST00000316851	ENSG00000149294	NCAM1	TRUE	TRUE
chr11	113260232	T	A	ENST00000316851	ENSG00000149294	NCAM1	TRUE	TRUE
chr11	113260232	T	G	ENST00000316851	ENSG00000149294	NCAM1	TRUE	TRUE
chr11	113260233	G	T	ENST00000316851	ENSG00000149294	NCAM1	TRUE	TRUE
chr11	113260241	C	A	ENST00000316851	ENSG00000149294	NCAM1	TRUE	TRUE
chr11	113260241	C	G	ENST00000316851	ENSG00000149294	NCAM1	TRUE	TRUE
chr11	113260251	G	T	ENST00000316851	ENSG00000149294	NCAM1	TRUE	TRUE
chr11	113260257	C	T	ENST00000316851	ENSG00000149294	NCAM1	TRUE	TRUE
chr11	113260260	C	T	ENST00000316851	ENSG00000149294	NCAM1	TRUE	TRUE
chr11	113260263	G	T	ENST00000316851	ENSG00000149294	NCAM1	TRUE	TRUE
chr11	113260266	A	T	ENST00000316851	ENSG00000149294	NCAM1	TRUE	TRUE
chr11	113260272	A	T	ENST00000316851	ENSG00000149294	NCAM1	TRUE	TRUE
chr11	113260300	C	A	ENST00000316851	ENSG00000149294	NCAM1	TRUE	TRUE
chr11	113260305	C	T	ENST00000316851	ENSG00000149294	NCAM1	TRUE	TRUE
chr11	113260324	G	A	ENST00000316851	ENSG00000149294	NCAM1	TRUE	FALSE
chr11	113260324	G	C	ENST00000316851	ENSG00000149294	NCAM1	TRUE	FALSE
chr11	113260324	G	T	ENST00000316851	ENSG00000149294	NCAM1	TRUE	FALSE
chr11	113260325	T	A	ENST00000316851	ENSG00000149294	NCAM1	TRUE	FALSE
chr11	113260325	T	C	ENST00000316851	ENSG00000149294	NCAM1	FALSE	FALSE
chr11	113260325	T	G	ENST00000316851	ENSG00000149294	NCAM1	TRUE	FALSE
chr11	113270186	A	C	ENST00000316851	ENSG00000149294	NCAM1	TRUE	FALSE
chr11	113270186	A	G	ENST00000316851	ENSG00000149294	NCAM1	TRUE	FALSE
chr11	113270186	A	T	ENST00000316851	ENSG00000149294	NCAM1	TRUE	FALSE
chr11	113270187	G	A	ENST00000316851	ENSG00000149294	NCAM1	TRUE	FALSE
chr11	113270187	G	C	ENST00000316851	ENSG00000149294	NCAM1	TRUE	FALSE
chr11	113270187	G	T	ENST00000316851	ENSG00000149294	NCAM1	TRUE	FALSE
chr11	113270206	C	A	ENST00000316851	ENSG00000149294	NCAM1	TRUE	TRUE
chr11	113270206	C	G	ENST00000316851	ENSG00000149294	NCAM1	TRUE	TRUE
chr11	113270285	C	A	ENST00000316851	ENSG00000149294	NCAM1	TRUE	TRUE
chr11	113270288	C	A	ENST00000316851	ENSG00000149294	NCAM1	TRUE	TRUE
chr11	113270288	C	G	ENST00000316851	ENSG00000149294	NCAM1	TRUE	TRUE
chr11	113270298	A	T	ENST00000316851	ENSG00000149294	NCAM1	TRUE	TRUE
chr11	113270303	T	A	ENST00000316851	ENSG00000149294	NCAM1	TRUE	TRUE
chr11	113270318	C	A	ENST00000316851	ENSG00000149294	NCAM1	TRUE	TRUE
chr11	113270336	T	A	ENST00000316851	ENSG00000149294	NCAM1	TRUE	TRUE
chr11	113270337	G	T	ENST00000316851	ENSG00000149294	NCAM1	TRUE	TRUE
chr11	113270340	A	T	ENST00000316851	ENSG00000149294	NCAM1	TRUE	TRUE
chr11	113270358	A	T	ENST00000316851	ENSG00000149294	NCAM1	TRUE	TRUE
chr11	113270364	A	T	ENST00000316851	ENSG00000149294	NCAM1	TRUE	TRUE
chr11	113270373	G	T	ENST00000316851	ENSG00000149294	NCAM1	TRUE	TRUE
chr11	113270376	G	T	ENST00000316851	ENSG00000149294	NCAM1	TRUE	TRUE
chr11	113270382	A	T	ENST00000316851	ENSG00000149294	NCAM1	TRUE	TRUE
chr11	113270395	C	A	ENST00000316851	ENSG00000149294	NCAM1	TRUE	TRUE
chr11	113270396	G	A	ENST00000316851	ENSG00000149294	NCAM1	TRUE	FALSE
chr11	113270396	G	C	ENST00000316851	ENSG00000149294	NCAM1	TRUE	FALSE
chr11	113270396	G	T	ENST00000316851	ENSG00000149294	NCAM1	TRUE	FALSE
chr11	113270397	T	A	ENST00000316851	ENSG00000149294	NCAM1	TRUE	FALSE
chr11	113270397	T	C	ENST00000316851	ENSG00000149294	NCAM1	TRUE	FALSE
chr11	113270397	T	G	ENST00000316851	ENSG00000149294	NCAM1	TRUE	FALSE
chr11	113271758	A	C	ENST00000316851	ENSG00000149294	NCAM1	TRUE	FALSE
chr11	113271758	A	G	ENST00000316851	ENSG00000149294	NCAM1	TRUE	FALSE
chr11	113271758	A	T	ENST00000316851	ENSG00000149294	NCAM1	TRUE	FALSE
chr11	113271759	G	A	ENST00000316851	ENSG00000149294	NCAM1	TRUE	FALSE
chr11	113271759	G	C	ENST00000316851	ENSG00000149294	NCAM1	TRUE	FALSE
chr11	113271759	G	T	ENST00000316851	ENSG00000149294	NCAM1	TRUE	FALSE
chr11	113271761	A	T	ENST00000316851	ENSG00000149294	NCAM1	TRUE	TRUE
chr11	113271767	G	T	ENST00000316851	ENSG00000149294	NCAM1	TRUE	TRUE
chr11	113271773	A	T	ENST00000316851	ENSG00000149294	NCAM1	TRUE	TRUE
chr11	113271776	G	T	ENST00000316851	ENSG00000149294	NCAM1	TRUE	TRUE
chr11	113271788	G	T	ENST00000316851	ENSG00000149294	NCAM1	TRUE	TRUE
chr11	113271794	C	T	ENST00000316851	ENSG00000149294	NCAM1	TRUE	TRUE
chr11	113271800	G	T	ENST00000316851	ENSG00000149294	NCAM1	TRUE	TRUE
chr11	113271803	G	T	ENST00000316851	ENSG00000149294	NCAM1	TRUE	TRUE
chr11	113271806	G	T	ENST00000316851	ENSG00000149294	NCAM1	TRUE	TRUE
chr11	113271827	G	T	ENST00000316851	ENSG00000149294	NCAM1	FALSE	FALSE
chr11	113271833	A	T	ENST00000316851	ENSG00000149294	NCAM1	FALSE	FALSE
chr11	113271842	G	T	ENST00000316851	ENSG00000149294	NCAM1	FALSE	FALSE
chr11	113271851	G	T	ENST00000316851	ENSG00000149294	NCAM1	FALSE	FALSE
chr11	113271869	G	T	ENST00000316851	ENSG00000149294	NCAM1	FALSE	FALSE
chr11	113271875	G	T	ENST00000316851	ENSG00000149294	NCAM1	FALSE	FALSE
chr11	113271877	G	A	ENST00000316851	ENSG00000149294	NCAM1	TRUE	FALSE
chr11	113271877	G	C	ENST00000316851	ENSG00000149294	NCAM1	TRUE	FALSE
chr11	113271877	G	T	ENST00000316851	ENSG00000149294	NCAM1	TRUE	FALSE
chr11	113271878	T	A	ENST00000316851	ENSG00000149294	NCAM1	TRUE	FALSE
chr11	113271878	T	C	ENST00000316851	ENSG00000149294	NCAM1	TRUE	FALSE
chr11	113271878	T	G	ENST00000316851	ENSG00000149294	NCAM1	TRUE	FALSE
chr11	113275265	A	C	ENST00000316851	ENSG00000149294	NCAM1	TRUE	FALSE
chr11	113275265	A	G	ENST00000316851	ENSG00000149294	NCAM1	TRUE	FALSE
chr11	113275265	A	T	ENST00000316851	ENSG00000149294	NCAM1	TRUE	FALSE
chr11	113275266	G	A	ENST00000316851	ENSG00000149294	NCAM1	TRUE	FALSE
chr11	113275266	G	C	ENST00000316851	ENSG00000149294	NCAM1	TRUE	FALSE
chr11	113275266	G	T	ENST00000316851	ENSG00000149294	NCAM1	TRUE	FALSE
chr11	113275268	A	T	ENST00000316851	ENSG00000149294	NCAM1	FALSE	FALSE
chr11	113275280	G	T	ENST00000316851	ENSG00000149294	NCAM1	FALSE	FALSE
chr11	113275286	A	T	ENST00000316851	ENSG00000149294	NCAM1	FALSE	FALSE
chr11	113275292	G	T	ENST00000316851	ENSG00000149294	NCAM1	FALSE	FALSE
chr11	113275297	C	A	ENST00000316851	ENSG00000149294	NCAM1	FALSE	FALSE
chr11	113275298	C	T	ENST00000316851	ENSG00000149294	NCAM1	FALSE	FALSE
chr11	113275301	G	T	ENST00000316851	ENSG00000149294	NCAM1	FALSE	FALSE
chr11	113275307	G	T	ENST00000316851	ENSG00000149294	NCAM1	FALSE	FALSE
chr11	113275313	A	T	ENST00000316851	ENSG00000149294	NCAM1	FALSE	FALSE
chr11	113275328	G	T	ENST00000316851	ENSG00000149294	NCAM1	FALSE	FALSE
chr11	113275334	A	T	ENST00000316851	ENSG00000149294	NCAM1	FALSE	FALSE
chr11	113275358	C	T	ENST00000316851	ENSG00000149294	NCAM1	FALSE	FALSE
chr11	113275364	A	T	ENST00000316851	ENSG00000149294	NCAM1	FALSE	FALSE
chr11	113275367	G	T	ENST00000316851	ENSG00000149294	NCAM1	FALSE	FALSE
chr11	113275373	G	T	ENST00000316851	ENSG00000149294	NCAM1	FALSE	FALSE
chr11	113275379	A	T	ENST00000316851	ENSG00000149294	NCAM1	FALSE	FALSE
chr11	113314619	G	A	ENST00000529221	ENSG00000149292	TTC12	FALSE	FALSE
chr11	113314619	G	C	ENST00000529221	ENSG00000149292	TTC12	FALSE	FALSE
chr11	113314619	G	T	ENST00000529221	ENSG00000149292	TTC12	FALSE	FALSE
chr11	113314620	T	A	ENST00000529221	ENSG00000149292	TTC12	FALSE	FALSE
chr11	113314620	T	C	ENST00000529221	ENSG00000149292	TTC12	FALSE	FALSE
chr11	113314620	T	G	ENST00000529221	ENSG00000149292	TTC12	FALSE	FALSE
chr11	113316241	A	C	ENST00000529221	ENSG00000149292	TTC12	TRUE	FALSE
chr11	113316241	A	G	ENST00000529221	ENSG00000149292	TTC12	TRUE	FALSE
chr11	113316241	A	T	ENST00000529221	ENSG00000149292	TTC12	TRUE	FALSE
chr11	113316242	G	A	ENST00000529221	ENSG00000149292	TTC12	TRUE	FALSE
chr11	113316242	G	C	ENST00000529221	ENSG00000149292	TTC12	TRUE	FALSE
chr11	113316242	G	T	ENST00000529221	ENSG00000149292	TTC12	TRUE	FALSE
chr11	113316270	A	T	ENST00000529221	ENSG00000149292	TTC12	FALSE	FALSE
chr11	113316273	G	T	ENST00000529221	ENSG00000149292	TTC12	FALSE	FALSE
chr11	113316276	A	T	ENST00000529221	ENSG00000149292	TTC12	FALSE	FALSE
chr11	113316283	T	A	ENST00000529221	ENSG00000149292	TTC12	FALSE	FALSE
chr11	113316285	C	T	ENST00000529221	ENSG00000149292	TTC12	FALSE	FALSE
chr11	113316288	A	T	ENST00000529221	ENSG00000149292	TTC12	FALSE	FALSE
chr11	113316297	A	T	ENST00000529221	ENSG00000149292	TTC12	FALSE	FALSE
chr11	113316309	G	T	ENST00000529221	ENSG00000149292	TTC12		FALSE
chr11	113316316	G	A	ENST00000529221	ENSG00000149292	TTC12	TRUE	FALSE
chr11	113316316	G	C	ENST00000529221	ENSG00000149292	TTC12	TRUE	FALSE
chr11	113316316	G	T	ENST00000529221	ENSG00000149292	TTC12	TRUE	FALSE
chr11	113316317	T	A	ENST00000529221	ENSG00000149292	TTC12	TRUE	FALSE
chr11	113316317	T	C	ENST00000529221	ENSG00000149292	TTC12	TRUE	FALSE
chr11	113316317	T	G	ENST00000529221	ENSG00000149292	TTC12	TRUE	FALSE
chr11	113323286	A	C	ENST00000529221	ENSG00000149292	TTC12	TRUE	FALSE
chr11	113323286	A	G	ENST00000529221	ENSG00000149292	TTC12	TRUE	FALSE
chr11	113323286	A	T	ENST00000529221	ENSG00000149292	TTC12	TRUE	FALSE
chr11	113323287	G	A	ENST00000529221	ENSG00000149292	TTC12	TRUE	FALSE
chr11	113323287	G	C	ENST00000529221	ENSG00000149292	TTC12	TRUE	FALSE
chr11	113323287	G	T	ENST00000529221	ENSG00000149292	TTC12	TRUE	FALSE
chr11	113323294	T	A	ENST00000529221	ENSG00000149292	TTC12	TRUE	FALSE
chr11	113323294	T	G	ENST00000529221	ENSG00000149292	TTC12	TRUE	FALSE
chr11	113323299	C	T	ENST00000529221	ENSG00000149292	TTC12	TRUE	FALSE
chr11	113323302	G	T	ENST00000529221	ENSG00000149292	TTC12	TRUE	TRUE
chr11	113323329	C	T	ENST00000529221	ENSG00000149292	TTC12	TRUE	TRUE
chr11	113323332	C	T	ENST00000529221	ENSG00000149292	TTC12	TRUE	TRUE
chr11	113323335	A	T	ENST00000529221	ENSG00000149292	TTC12	TRUE	TRUE
chr11	113323347	G	T	ENST00000529221	ENSG00000149292	TTC12	TRUE	TRUE
chr11	113323353	G	T	ENST00000529221	ENSG00000149292	TTC12	TRUE	TRUE
chr11	113323356	A	T	ENST00000529221	ENSG00000149292	TTC12	TRUE	TRUE
chr11	113323359	A	T	ENST00000529221	ENSG00000149292	TTC12	TRUE	TRUE
chr11	113323374	G	T	ENST00000529221	ENSG00000149292	TTC12	TRUE	TRUE
chr11	113323377	G	T	ENST00000529221	ENSG00000149292	TTC12	TRUE	TRUE
chr11	113323383	C	T	ENST00000529221	ENSG00000149292	TTC12	TRUE	TRUE
chr11	113323386	G	T	ENST00000529221	ENSG00000149292	TTC12	TRUE	TRUE
chr11	113323389	G	T	ENST00000529221	ENSG00000149292	TTC12	TRUE	TRUE
chr11	113323395	G	T	ENST00000529221	ENSG00000149292	TTC12	TRUE	TRUE
chr11	113323400	C	A	ENST00000529221	ENSG00000149292	TTC12	TRUE	TRUE
chr11	113323411	T	A	ENST00000529221	ENSG00000149292	TTC12	TRUE	TRUE
chr11	113323416	A	T	ENST00000529221	ENSG00000149292	TTC12	TRUE	TRUE
chr11	113323437	C	T	ENST00000529221	ENSG00000149292	TTC12	TRUE	TRUE
chr11	113323449	A	T	ENST00000529221	ENSG00000149292	TTC12	TRUE	TRUE
chr11	113323452	G	A	ENST00000529221	ENSG00000149292	TTC12	TRUE	FALSE
chr11	113323452	G	C	ENST00000529221	ENSG00000149292	TTC12	TRUE	FALSE
chr11	113323452	G	T	ENST00000529221	ENSG00000149292	TTC12	TRUE	FALSE
chr11	113323453	T	A	ENST00000529221	ENSG00000149292	TTC12	TRUE	FALSE
chr11	113323453	T	C	ENST00000529221	ENSG00000149292	TTC12	TRUE	FALSE
chr11	113323453	T	G	ENST00000529221	ENSG00000149292	TTC12	TRUE	FALSE
chr11	113323992	A	C	ENST00000529221	ENSG00000149292	TTC12	FALSE	FALSE
chr11	113323992	A	G	ENST00000529221	ENSG00000149292	TTC12	FALSE	FALSE
chr11	113323992	A	T	ENST00000529221	ENSG00000149292	TTC12	FALSE	FALSE
chr11	113323993	G	A	ENST00000529221	ENSG00000149292	TTC12	FALSE	FALSE
chr11	113323993	G	C	ENST00000529221	ENSG00000149292	TTC12	FALSE	FALSE
chr11	113323993	G	T	ENST00000529221	ENSG00000149292	TTC12	FALSE	FALSE
chr11	113324000	G	T	ENST00000529221	ENSG00000149292	TTC12	TRUE	TRUE
chr11	113324003	G	T	ENST00000529221	ENSG00000149292	TTC12	TRUE	TRUE
chr11	113324013	C	A	ENST00000529221	ENSG00000149292	TTC12	TRUE	TRUE
chr11	113324013	C	G	ENST00000529221	ENSG00000149292	TTC12	TRUE	TRUE
chr11	113324015	G	T	ENST00000529221	ENSG00000149292	TTC12	TRUE	TRUE
chr11	113324016	G	A	ENST00000529221	ENSG00000149292	TTC12	FALSE	FALSE
chr11	113324016	G	C	ENST00000529221	ENSG00000149292	TTC12	FALSE	FALSE
chr11	113324016	G	T	ENST00000529221	ENSG00000149292	TTC12	FALSE	FALSE
chr11	113324017	T	A	ENST00000529221	ENSG00000149292	TTC12	FALSE	FALSE
chr11	113324017	T	C	ENST00000529221	ENSG00000149292	TTC12	FALSE	FALSE
chr11	113324017	T	G	ENST00000529221	ENSG00000149292	TTC12	FALSE	FALSE
chr11	113324603	A	C	ENST00000529221	ENSG00000149292	TTC12	TRUE	FALSE
chr11	113324603	A	G	ENST00000529221	ENSG00000149292	TTC12	FALSE	FALSE
chr11	113324603	A	T	ENST00000529221	ENSG00000149292	TTC12	TRUE	FALSE
chr11	113324604	G	A	ENST00000529221	ENSG00000149292	TTC12	TRUE	FALSE
chr11	113324604	G	C	ENST00000529221	ENSG00000149292	TTC12	TRUE	FALSE
chr11	113324604	G	T	ENST00000529221	ENSG00000149292	TTC12	TRUE	FALSE
chr11	113324614	T	A	ENST00000529221	ENSG00000149292	TTC12	TRUE	TRUE
chr11	113324625	G	T	ENST00000529221	ENSG00000149292	TTC12	TRUE	TRUE
chr11	113324628	A	T	ENST00000529221	ENSG00000149292	TTC12	TRUE	TRUE
chr11	113324637	A	T	ENST00000529221	ENSG00000149292	TTC12	TRUE	TRUE
chr11	113324640	G	T	ENST00000529221	ENSG00000149292	TTC12	TRUE	TRUE
chr11	113324643	C	T	ENST00000529221	ENSG00000149292	TTC12	TRUE	TRUE
chr11	113324649	A	T	ENST00000529221	ENSG00000149292	TTC12	TRUE	TRUE
chr11	113324652	A	T	ENST00000529221	ENSG00000149292	TTC12	TRUE	TRUE
chr11	113324655	A	T	ENST00000529221	ENSG00000149292	TTC12	TRUE	TRUE
chr11	113324661	G	T	ENST00000529221	ENSG00000149292	TTC12	TRUE	TRUE
chr11	113324667	A	T	ENST00000529221	ENSG00000149292	TTC12	TRUE	TRUE
chr11	113324674	T	A	ENST00000529221	ENSG00000149292	TTC12	TRUE	TRUE
chr11	113324683	G	A	ENST00000529221	ENSG00000149292	TTC12	TRUE	FALSE
chr11	113324683	G	C	ENST00000529221	ENSG00000149292	TTC12	TRUE	FALSE
chr11	113324683	G	T	ENST00000529221	ENSG00000149292	TTC12	TRUE	FALSE
chr11	113324684	T	A	ENST00000529221	ENSG00000149292	TTC12	TRUE	FALSE
chr11	113324684	T	C	ENST00000529221	ENSG00000149292	TTC12	TRUE	FALSE
chr11	113324684	T	G	ENST00000529221	ENSG00000149292	TTC12	TRUE	FALSE
chr11	113325522	A	C	ENST00000529221	ENSG00000149292	TTC12	TRUE	FALSE
chr11	113325522	A	G	ENST00000529221	ENSG00000149292	TTC12	TRUE	FALSE
chr11	113325522	A	T	ENST00000529221	ENSG00000149292	TTC12	TRUE	FALSE
chr11	113325523	G	A	ENST00000529221	ENSG00000149292	TTC12	TRUE	FALSE
chr11	113325523	G	C	ENST00000529221	ENSG00000149292	TTC12	TRUE	FALSE
chr11	113325523	G	T	ENST00000529221	ENSG00000149292	TTC12	TRUE	FALSE
chr11	113325529	A	T	ENST00000529221	ENSG00000149292	TTC12
chr11	113325532	G	T	ENST00000529221	ENSG00000149292	TTC12	TRUE	TRUE
chr11	113325535	A	T	ENST00000529221	ENSG00000149292	TTC12	TRUE	TRUE
chr11	113325544	G	T	ENST00000529221	ENSG00000149292	TTC12	TRUE	TRUE
chr11	113325556	G	T	ENST00000529221	ENSG00000149292	TTC12	TRUE	TRUE
chr11	113325567	T	A	ENST00000529221	ENSG00000149292	TTC12	TRUE	TRUE
chr11	113325567	T	G	ENST00000529221	ENSG00000149292	TTC12	TRUE	TRUE
chr11	113325568	G	T	ENST00000529221	ENSG00000149292	TTC12	TRUE	TRUE
chr11	113325588	C	A	ENST00000529221	ENSG00000149292	TTC12	TRUE	TRUE
chr11	113325588	C	G	ENST00000529221	ENSG00000149292	TTC12	TRUE	TRUE
chr11	113325592	G	T	ENST00000529221	ENSG00000149292	TTC12	TRUE	TRUE
chr11	113325599	T	A	ENST00000529221	ENSG00000149292	TTC12	TRUE	TRUE
chr11	113325601	G	T	ENST00000529221	ENSG00000149292	TTC12	TRUE	TRUE
chr11	113325604	A	T	ENST00000529221	ENSG00000149292	TTC12	TRUE	TRUE
chr11	113325610	A	T	ENST00000529221	ENSG00000149292	TTC12	TRUE	TRUE
chr11	113325619	A	T	ENST00000529221	ENSG00000149292	TTC12	TRUE	TRUE
chr11	113325630	C	A	ENST00000529221	ENSG00000149292	TTC12	TRUE	TRUE
chr11	113325630	C	G	ENST00000529221	ENSG00000149292	TTC12	TRUE	TRUE
chr11	113325637	C	T	ENST00000529221	ENSG00000149292	TTC12	TRUE	TRUE
chr11	113325643	C	T	ENST00000529221	ENSG00000149292	TTC12	TRUE	TRUE
chr11	113325646	G	A	ENST00000529221	ENSG00000149292	TTC12	TRUE	FALSE
chr11	113325646	G	C	ENST00000529221	ENSG00000149292	TTC12	TRUE	FALSE
chr11	113325646	G	T	ENST00000529221	ENSG00000149292	TTC12	TRUE	FALSE
chr11	113325647	T	A	ENST00000529221	ENSG00000149292	TTC12	TRUE	FALSE
chr11	113325647	T	C	ENST00000529221	ENSG00000149292	TTC12	TRUE	FALSE
chr11	113325647	T	G	ENST00000529221	ENSG00000149292	TTC12	TRUE	FALSE
chr11	113329918	A	C	ENST00000529221	ENSG00000149292	TTC12	TRUE	FALSE
chr11	113329918	A	G	ENST00000529221	ENSG00000149292	TTC12	TRUE	FALSE
chr11	113329918	A	T	ENST00000529221	ENSG00000149292	TTC12	TRUE	FALSE
chr11	113329919	G	A	ENST00000529221	ENSG00000149292	TTC12	TRUE	FALSE
chr11	113329919	G	C	ENST00000529221	ENSG00000149292	TTC12	TRUE	FALSE
chr11	113329919	G	T	ENST00000529221	ENSG00000149292	TTC12	TRUE	FALSE
chr11	113329925	T	A	ENST00000529221	ENSG00000149292	TTC12	TRUE	TRUE
chr11	113329925	T	G	ENST00000529221	ENSG00000149292	TTC12
chr11	113329929	A	T	ENST00000529221	ENSG00000149292	TTC12	TRUE	TRUE
chr11	113329935	G	T	ENST00000529221	ENSG00000149292	TTC12	TRUE	TRUE
chr11	113329943	T	A	ENST00000529221	ENSG00000149292	TTC12	TRUE	TRUE
chr11	113329943	T	G	ENST00000529221	ENSG00000149292	TTC12	TRUE	TRUE
chr11	113329944	G	T	ENST00000529221	ENSG00000149292	TTC12	TRUE	TRUE
chr11	113329947	A	T	ENST00000529221	ENSG00000149292	TTC12	TRUE	TRUE
chr11	113329964	T	A	ENST00000529221	ENSG00000149292	TTC12	TRUE	TRUE
chr11	113329965	G	T	ENST00000529221	ENSG00000149292	TTC12	TRUE	TRUE
chr11	113329969	G	A	ENST00000529221	ENSG00000149292	TTC12	TRUE	TRUE
chr11	113329970	G	A	ENST00000529221	ENSG00000149292	TTC12	TRUE	TRUE
chr11	113329977	A	T	ENST00000529221	ENSG00000149292	TTC12	TRUE	TRUE
chr11	113329980	G	A	ENST00000529221	ENSG00000149292	TTC12	TRUE	FALSE
chr11	113329980	G	C	ENST00000529221	ENSG00000149292	TTC12	TRUE	FALSE
chr11	113329980	G	T	ENST00000529221	ENSG00000149292	TTC12	TRUE	FALSE
chr11	113329981	T	A	ENST00000529221	ENSG00000149292	TTC12	TRUE	FALSE
chr11	113329981	T	C	ENST00000529221	ENSG00000149292	TTC12	TRUE	FALSE
chr11	113329981	T	G	ENST00000529221	ENSG00000149292	TTC12	TRUE	FALSE
chr11	113334964	A	C	ENST00000529221	ENSG00000149292	TTC12	TRUE	FALSE
chr11	113334964	A	G	ENST00000529221	ENSG00000149292	TTC12	TRUE	FALSE
chr11	113334964	A	T	ENST00000529221	ENSG00000149292	TTC12	TRUE	FALSE
chr11	113334965	G	A	ENST00000529221	ENSG00000149292	TTC12	TRUE	FALSE
chr11	113334965	G	C	ENST00000529221	ENSG00000149292	TTC12	TRUE	FALSE
chr11	113334965	G	T	ENST00000529221	ENSG00000149292	TTC12	TRUE	FALSE
chr11	113334968	T	A	ENST00000529221	ENSG00000149292	TTC12	TRUE	TRUE
chr11	113334972	G	T	ENST00000529221	ENSG00000149292	TTC12	TRUE	TRUE
chr11	113334975	A	T	ENST00000529221	ENSG00000149292	TTC12	TRUE	TRUE
chr11	113334980	C	A	ENST00000529221	ENSG00000149292	TTC12	TRUE	TRUE
chr11	113334984	A	T	ENST00000529221	ENSG00000149292	TTC12	TRUE	TRUE
chr11	113334992	T	A	ENST00000529221	ENSG00000149292	TTC12	TRUE	TRUE
chr11	113334992	T	G	ENST00000529221	ENSG00000149292	TTC12	TRUE	TRUE
chr11	113335002	G	T	ENST00000529221	ENSG00000149292	TTC12	TRUE	TRUE
chr11	113335005	A	T	ENST00000529221	ENSG00000149292	TTC12	TRUE	TRUE
chr11	113335023	A	T	ENST00000529221	ENSG00000149292	TTC12	TRUE	TRUE
chr11	113335031	C	A	ENST00000529221	ENSG00000149292	TTC12	TRUE	TRUE
chr11	113335031	C	G	ENST00000529221	ENSG00000149292	TTC12	TRUE	TRUE
chr11	113335038	G	A	ENST00000529221	ENSG00000149292	TTC12	TRUE	FALSE
chr11	113335038	G	C	ENST00000529221	ENSG00000149292	TTC12	TRUE	FALSE
chr11	113335038	G	T	ENST00000529221	ENSG00000149292	TTC12	TRUE	FALSE
chr11	113335039	T	A	ENST00000529221	ENSG00000149292	TTC12	TRUE	FALSE
chr11	113335039	T	C	ENST00000529221	ENSG00000149292	TTC12	TRUE	FALSE
chr11	113335039	T	G	ENST00000529221	ENSG00000149292	TTC12	TRUE	FALSE
chr11	113338772	A	C	ENST00000529221	ENSG00000149292	TTC12	FALSE	FALSE
chr11	113338772	A	G	ENST00000529221	ENSG00000149292	TTC12	FALSE	FALSE
chr11	113338772	A	T	ENST00000529221	ENSG00000149292	TTC12	FALSE	FALSE
chr11	113338773	G	A	ENST00000529221	ENSG00000149292	TTC12	FALSE	FALSE
chr11	113338773	G	C	ENST00000529221	ENSG00000149292	TTC12	FALSE	FALSE
chr11	113338773	G	T	ENST00000529221	ENSG00000149292	TTC12	FALSE	FALSE
chr11	113338777	A	T	ENST00000529221	ENSG00000149292	TTC12	TRUE	TRUE
chr11	113338780	G	T	ENST00000529221	ENSG00000149292	TTC12	TRUE	TRUE
chr11	113338785	T	A	ENST00000529221	ENSG00000149292	TTC12	TRUE	TRUE
chr11	113338788	T	A	ENST00000529221	ENSG00000149292	TTC12	TRUE	TRUE
chr11	113338788	T	G	ENST00000529221	ENSG00000149292	TTC12	TRUE	TRUE
chr11	113338789	A	T	ENST00000529221	ENSG00000149292	TTC12	TRUE	TRUE
chr11	113338792	A	T	ENST00000529221	ENSG00000149292	TTC12	TRUE	TRUE
chr11	113338799	T	A	ENST00000529221	ENSG00000149292	TTC12	TRUE	TRUE
chr11	113338799	T	G	ENST00000529221	ENSG00000149292	TTC12	TRUE	TRUE
chr11	113338801	G	T	ENST00000529221	ENSG00000149292	TTC12	TRUE	TRUE
chr11	113338813	A	T	ENST00000529221	ENSG00000149292	TTC12	TRUE	TRUE
chr11	113338819	C	T	ENST00000529221	ENSG00000149292	TTC12	TRUE	TRUE
chr11	113338825	C	T	ENST00000529221	ENSG00000149292	TTC12	TRUE	TRUE
chr11	113338831	A	T	ENST00000529221	ENSG00000149292	TTC12	TRUE	TRUE
chr11	113338835	G	A	ENST00000529221	ENSG00000149292	TTC12	TRUE	FALSE
chr11	113338835	G	C	ENST00000529221	ENSG00000149292	TTC12	TRUE	FALSE
chr11	113338835	G	T	ENST00000529221	ENSG00000149292	TTC12	TRUE	FALSE
chr11	113338836	T	A	ENST00000529221	ENSG00000149292	TTC12	TRUE	FALSE
chr11	113338836	T	C	ENST00000529221	ENSG00000149292	TTC12	TRUE	FALSE
chr11	113338836	T	G	ENST00000529221	ENSG00000149292	TTC12	TRUE	FALSE
chr11	113339284	A	C	ENST00000529221	ENSG00000149292	TTC12	TRUE	TRUE
chr11	113339284	A	G	ENST00000529221	ENSG00000149292	TTC12	TRUE	TRUE
chr11	113339284	A	T	ENST00000529221	ENSG00000149292	TTC12	TRUE	TRUE
chr11	113339285	G	A	ENST00000529221	ENSG00000149292	TTC12	TRUE	FALSE
chr11	113339285	G	C	ENST00000529221	ENSG00000149292	TTC12	TRUE	FALSE
chr11	113339285	G	T	ENST00000529221	ENSG00000149292	TTC12	TRUE	TRUE
chr11	113339290	C	A	ENST00000529221	ENSG00000149292	TTC12
chr11	113339290	C	G	ENST00000529221	ENSG00000149292	TTC12
chr11	113339297	C	T	ENST00000529221	ENSG00000149292	TTC12
chr11	113339309	C	T	ENST00000529221	ENSG00000149292	TTC12	TRUE	TRUE
chr11	113339312	G	T	ENST00000529221	ENSG00000149292	TTC12	TRUE	TRUE
chr11	113339315	A	T	ENST00000529221	ENSG00000149292	TTC12	TRUE	TRUE
chr11	113339327	C	T	ENST00000529221	ENSG00000149292	TTC12	TRUE	TRUE
chr11	113339330	G	T	ENST00000529221	ENSG00000149292	TTC12	TRUE	TRUE
chr11	113339333	A	T	ENST00000529221	ENSG00000149292	TTC12	TRUE	TRUE
chr11	113339336	G	T	ENST00000529221	ENSG00000149292	TTC12	TRUE	TRUE
chr11	113339345	G	T	ENST00000529221	ENSG00000149292	TTC12	TRUE	TRUE
chr11	113339358	C	A	ENST00000529221	ENSG00000149292	TTC12	TRUE	TRUE
chr11	113339358	C	G	ENST00000529221	ENSG00000149292	TTC12	TRUE	TRUE
chr11	113339360	G	T	ENST00000529221	ENSG00000149292	TTC12	TRUE	TRUE
chr11	113339363	A	T	ENST00000529221	ENSG00000149292	TTC12	TRUE	TRUE
chr11	113339384	A	T	ENST00000529221	ENSG00000149292	TTC12	TRUE	TRUE
chr11	113339396	G	T	ENST00000529221	ENSG00000149292	TTC12	TRUE	TRUE
chr11	113339408	A	T	ENST00000529221	ENSG00000149292	TTC12	TRUE	TRUE
chr11	113339417	C	T	ENST00000529221	ENSG00000149292	TTC12	TRUE	TRUE
chr11	113339427	T	A	ENST00000529221	ENSG00000149292	TTC12	TRUE	TRUE
chr11	113339434	T	A	ENST00000529221	ENSG00000149292	TTC12	TRUE	TRUE
chr11	113339434	T	G	ENST00000529221	ENSG00000149292	TTC12	TRUE	TRUE
chr11	113339447	G	T	ENST00000529221	ENSG00000149292	TTC12	TRUE	TRUE
chr11	113339459	G	T	ENST00000529221	ENSG00000149292	TTC12	TRUE	TRUE
chr11	113339471	G	T	ENST00000529221	ENSG00000149292	TTC12	TRUE	TRUE
chr11	113339475	G	A	ENST00000529221	ENSG00000149292	TTC12	FALSE	FALSE
chr11	113339475	G	C	ENST00000529221	ENSG00000149292	TTC12	FALSE	FALSE
chr11	113339475	G	T	ENST00000529221	ENSG00000149292	TTC12	FALSE	FALSE
chr11	113339476	T	A	ENST00000529221	ENSG00000149292	TTC12	FALSE	FALSE
chr11	113339476	T	C	ENST00000529221	ENSG00000149292	TTC12	FALSE	FALSE
chr11	113339476	T	G	ENST00000529221	ENSG00000149292	TTC12	FALSE	FALSE
chr11	113340662	A	C	ENST00000529221	ENSG00000149292	TTC12	TRUE	FALSE
chr11	113340662	A	G	ENST00000529221	ENSG00000149292	TTC12	FALSE	FALSE
chr11	113340662	A	T	ENST00000529221	ENSG00000149292	TTC12	FALSE	FALSE
chr11	113340663	G	A	ENST00000529221	ENSG00000149292	TTC12	TRUE	FALSE
chr11	113340663	G	C	ENST00000529221	ENSG00000149292	TTC12	TRUE	FALSE
chr11	113340663	G	T	ENST00000529221	ENSG00000149292	TTC12	TRUE	FALSE
chr11	113340665	C	A	ENST00000529221	ENSG00000149292	TTC12	TRUE	TRUE
chr11	113340669	G	T	ENST00000529221	ENSG00000149292	TTC12	TRUE	TRUE
chr11	113340672	C	T	ENST00000529221	ENSG00000149292	TTC12	TRUE	TRUE
chr11	113340679	T	A	ENST00000529221	ENSG00000149292	TTC12	TRUE	TRUE
chr11	113340679	T	G	ENST00000529221	ENSG00000149292	TTC12	TRUE	TRUE
chr11	113340684	A	T	ENST00000529221	ENSG00000149292	TTC12	TRUE	TRUE
chr11	113340696	G	T	ENST00000529221	ENSG00000149292	TTC12	TRUE	TRUE
chr11	113340720	G	T	ENST00000529221	ENSG00000149292	TTC12	TRUE	TRUE
chr11	113340729	A	T	ENST00000529221	ENSG00000149292	TTC12	TRUE	TRUE
chr11	113340734	G	A	ENST00000529221	ENSG00000149292	TTC12	TRUE	FALSE
chr11	113340734	G	C	ENST00000529221	ENSG00000149292	TTC12	TRUE	FALSE
chr11	113340734	G	T	ENST00000529221	ENSG00000149292	TTC12	TRUE	FALSE
chr11	113340735	T	A	ENST00000529221	ENSG00000149292	TTC12	TRUE	FALSE
chr11	113340735	T	C	ENST00000529221	ENSG00000149292	TTC12	TRUE	FALSE
chr11	113340735	T	G	ENST00000529221	ENSG00000149292	TTC12	TRUE	FALSE
chr11	113341835	A	C	ENST00000529221	ENSG00000149292	TTC12	TRUE	FALSE
chr11	113341835	A	G	ENST00000529221	ENSG00000149292	TTC12	TRUE	FALSE
chr11	113341835	A	T	ENST00000529221	ENSG00000149292	TTC12	TRUE	FALSE
chr11	113341836	G	A	ENST00000529221	ENSG00000149292	TTC12	TRUE	FALSE
chr11	113341836	G	C	ENST00000529221	ENSG00000149292	TTC12	TRUE	FALSE
chr11	113341836	G	T	ENST00000529221	ENSG00000149292	TTC12	TRUE	FALSE
chr11	113341840	T	A	ENST00000529221	ENSG00000149292	TTC12	TRUE	TRUE
chr11	113341853	G	T	ENST00000529221	ENSG00000149292	TTC12	TRUE	TRUE
chr11	113341868	G	T	ENST00000529221	ENSG00000149292	TTC12	TRUE	TRUE
chr11	113341871	G	T	ENST00000529221	ENSG00000149292	TTC12	TRUE	TRUE
chr11	113341882	T	A	ENST00000529221	ENSG00000149292	TTC12	TRUE	TRUE
chr11	113341895	A	T	ENST00000529221	ENSG00000149292	TTC12	TRUE	TRUE
chr11	113341902	G	A	ENST00000529221	ENSG00000149292	TTC12	TRUE	TRUE
chr11	113341903	G	A	ENST00000529221	ENSG00000149292	TTC12	TRUE	TRUE
chr11	113341904	C	T	ENST00000529221	ENSG00000149292	TTC12	TRUE	TRUE
chr11	113341915	C	A	ENST00000529221	ENSG00000149292	TTC12	TRUE	TRUE
chr11	113341925	G	T	ENST00000529221	ENSG00000149292	TTC12	TRUE	TRUE
chr11	113341926	G	A	ENST00000529221	ENSG00000149292	TTC12	TRUE	FALSE
chr11	113341926	G	C	ENST00000529221	ENSG00000149292	TTC12	TRUE	FALSE
chr11	113341926	G	T	ENST00000529221	ENSG00000149292	TTC12	TRUE	FALSE
chr11	113341927	T	A	ENST00000529221	ENSG00000149292	TTC12	TRUE	FALSE
chr11	113341927	T	C	ENST00000529221	ENSG00000149292	TTC12	TRUE	FALSE
chr11	113341927	T	G	ENST00000529221	ENSG00000149292	TTC12	TRUE	FALSE
chr11	113344270	A	C	ENST00000529221	ENSG00000149292	TTC12	TRUE	FALSE
chr11	113344270	A	G	ENST00000529221	ENSG00000149292	TTC12	TRUE	FALSE
chr11	113344270	A	T	ENST00000529221	ENSG00000149292	TTC12	TRUE	FALSE
chr11	113344271	G	A	ENST00000529221	ENSG00000149292	TTC12	TRUE	FALSE
chr11	113344271	G	C	ENST00000529221	ENSG00000149292	TTC12	TRUE	FALSE
chr11	113344271	G	T	ENST00000529221	ENSG00000149292	TTC12	TRUE	FALSE
chr11	113344274	G	T	ENST00000529221	ENSG00000149292	TTC12	TRUE	TRUE
chr11	113344280	C	T	ENST00000529221	ENSG00000149292	TTC12	TRUE	TRUE
chr11	113344320	T	A	ENST00000529221	ENSG00000149292	TTC12	TRUE	TRUE
chr11	113344332	T	A	ENST00000529221	ENSG00000149292	TTC12	TRUE	TRUE
chr11	113344340	A	T	ENST00000529221	ENSG00000149292	TTC12	TRUE	TRUE
chr11	113344358	C	T	ENST00000529221	ENSG00000149292	TTC12	TRUE	TRUE
chr11	113344361	C	T	ENST00000529221	ENSG00000149292	TTC12	TRUE	TRUE
chr11	113344391	C	T	ENST00000529221	ENSG00000149292	TTC12	TRUE	TRUE
chr11	113344397	G	T	ENST00000529221	ENSG00000149292	TTC12	TRUE	TRUE
chr11	113344403	G	T	ENST00000529221	ENSG00000149292	TTC12	TRUE	TRUE
chr11	113344439	A	T	ENST00000529221	ENSG00000149292	TTC12	TRUE	TRUE
chr11	113344441	G	A	ENST00000529221	ENSG00000149292	TTC12	TRUE	FALSE
chr11	113344441	G	C	ENST00000529221	ENSG00000149292	TTC12	TRUE	FALSE
chr11	113344441	G	T	ENST00000529221	ENSG00000149292	TTC12	TRUE	FALSE
chr11	113344442	T	A	ENST00000529221	ENSG00000149292	TTC12	TRUE	FALSE
chr11	113344442	T	C	ENST00000529221	ENSG00000149292	TTC12	FALSE	FALSE
chr11	113344442	T	G	ENST00000529221	ENSG00000149292	TTC12	TRUE	FALSE
chr11	113350071	A	C	ENST00000529221	ENSG00000149292	TTC12	TRUE	FALSE
chr11	113350071	A	G	ENST00000529221	ENSG00000149292	TTC12	TRUE	FALSE
chr11	113350071	A	T	ENST00000529221	ENSG00000149292	TTC12	TRUE	FALSE
chr11	113350072	G	A	ENST00000529221	ENSG00000149292	TTC12	TRUE	FALSE
chr11	113350072	G	C	ENST00000529221	ENSG00000149292	TTC12	TRUE	FALSE
chr11	113350072	G	T	ENST00000529221	ENSG00000149292	TTC12	TRUE	FALSE
chr11	113350075	T	A	ENST00000529221	ENSG00000149292	TTC12	TRUE	TRUE
chr11	113350075	T	G	ENST00000529221	ENSG00000149292	TTC12	TRUE	TRUE
chr11	113350078	T	A	ENST00000529221	ENSG00000149292	TTC12	TRUE	TRUE
chr11	113350080	G	T	ENST00000529221	ENSG00000149292	TTC12	TRUE	TRUE
chr11	113350093	C	A	ENST00000529221	ENSG00000149292	TTC12	TRUE	TRUE
chr11	113350093	C	G	ENST00000529221	ENSG00000149292	TTC12	TRUE	TRUE
chr11	113350108	C	A	ENST00000529221	ENSG00000149292	TTC12	TRUE	TRUE
chr11	113350113	A	T	ENST00000529221	ENSG00000149292	TTC12	TRUE	TRUE
chr11	113350116	G	T	ENST00000529221	ENSG00000149292	TTC12	TRUE	TRUE
chr11	113350134	G	T	ENST00000529221	ENSG00000149292	TTC12	TRUE	TRUE
chr11	113350150	T	A	ENST00000529221	ENSG00000149292	TTC12	TRUE	TRUE
chr11	113350158	G	T	ENST00000529221	ENSG00000149292	TTC12	TRUE	TRUE
chr11	113350161	G	T	ENST00000529221	ENSG00000149292	TTC12	TRUE	TRUE
chr11	113350164	A	T	ENST00000529221	ENSG00000149292	TTC12	TRUE	TRUE
chr11	113350166	G	A	ENST00000529221	ENSG00000149292	TTC12	TRUE	FALSE
chr11	113350166	G	C	ENST00000529221	ENSG00000149292	TTC12	TRUE	FALSE
chr11	113350166	G	T	ENST00000529221	ENSG00000149292	TTC12	TRUE	FALSE
chr11	113350167	T	A	ENST00000529221	ENSG00000149292	TTC12	TRUE	FALSE
chr11	113350167	T	C	ENST00000529221	ENSG00000149292	TTC12	TRUE	FALSE
chr11	113350167	T	G	ENST00000529221	ENSG00000149292	TTC12	TRUE	FALSE
chr11	113351237	A	C	ENST00000529221	ENSG00000149292	TTC12	FALSE	FALSE
chr11	113351237	A	G	ENST00000529221	ENSG00000149292	TTC12	FALSE	FALSE
chr11	113351237	A	T	ENST00000529221	ENSG00000149292	TTC12	FALSE	FALSE
chr11	113351238	G	A	ENST00000529221	ENSG00000149292	TTC12	FALSE	FALSE
chr11	113351238	G	C	ENST00000529221	ENSG00000149292	TTC12	FALSE	FALSE
chr11	113351238	G	T	ENST00000529221	ENSG00000149292	TTC12	FALSE	FALSE
chr11	113351243	C	T	ENST00000529221	ENSG00000149292	TTC12	TRUE	TRUE
chr11	113351250	G	A	ENST00000529221	ENSG00000149292	TTC12	TRUE	TRUE
chr11	113351251	G	A	ENST00000529221	ENSG00000149292	TTC12	TRUE	TRUE
chr11	113351255	C	T	ENST00000529221	ENSG00000149292	TTC12	TRUE	TRUE
chr11	113351300	G	A	ENST00000529221	ENSG00000149292	TTC12	FALSE	FALSE
chr11	113351300	G	C	ENST00000529221	ENSG00000149292	TTC12	FALSE	FALSE
chr11	113351300	G	T	ENST00000529221	ENSG00000149292	TTC12	FALSE	FALSE
chr11	113351301	T	A	ENST00000529221	ENSG00000149292	TTC12	FALSE	FALSE
chr11	113351301	T	C	ENST00000529221	ENSG00000149292	TTC12	FALSE	FALSE
chr11	113351301	T	G	ENST00000529221	ENSG00000149292	TTC12	FALSE	FALSE
chr11	113352068	A	C	ENST00000529221	ENSG00000149292	TTC12	TRUE	FALSE
chr11	113352068	A	G	ENST00000529221	ENSG00000149292	TTC12	TRUE	FALSE
chr11	113352068	A	T	ENST00000529221	ENSG00000149292	TTC12	TRUE	FALSE
chr11	113352069	G	A	ENST00000529221	ENSG00000149292	TTC12	TRUE	FALSE
chr11	113352069	G	C	ENST00000529221	ENSG00000149292	TTC12	TRUE	FALSE
chr11	113352069	G	T	ENST00000529221	ENSG00000149292	TTC12	TRUE	FALSE
chr11	113352070	A	T	ENST00000529221	ENSG00000149292	TTC12	TRUE	TRUE
chr11	113352082	A	T	ENST00000529221	ENSG00000149292	TTC12	TRUE	TRUE
chr11	113352098	C	A	ENST00000529221	ENSG00000149292	TTC12	TRUE	TRUE
chr11	113352108	C	A	ENST00000529221	ENSG00000149292	TTC12	TRUE	TRUE
chr11	113352109	C	T	ENST00000529221	ENSG00000149292	TTC12	TRUE	TRUE
chr11	113352114	C	A	ENST00000529221	ENSG00000149292	TTC12	TRUE	TRUE
chr11	113352127	G	T	ENST00000529221	ENSG00000149292	TTC12	TRUE	TRUE
chr11	113352142	G	T	ENST00000529221	ENSG00000149292	TTC12	TRUE	TRUE
chr11	113352154	C	T	ENST00000529221	ENSG00000149292	TTC12	TRUE	TRUE
chr11	113352157	A	T	ENST00000529221	ENSG00000149292	TTC12	TRUE	TRUE
chr11	113352174	T	A	ENST00000529221	ENSG00000149292	TTC12	TRUE	TRUE
chr11	113352175	G	T	ENST00000529221	ENSG00000149292	TTC12	TRUE	TRUE
chr11	113352178	G	T	ENST00000529221	ENSG00000149292	TTC12	TRUE	TRUE
chr11	113352195	C	A	ENST00000529221	ENSG00000149292	TTC12	TRUE	TRUE
chr11	113352197	T	A	ENST00000529221	ENSG00000149292	TTC12	TRUE	TRUE
chr11	113352208	G	A	ENST00000529221	ENSG00000149292	TTC12	TRUE	FALSE
chr11	113352208	G	C	ENST00000529221	ENSG00000149292	TTC12	TRUE	FALSE
chr11	113352208	G	T	ENST00000529221	ENSG00000149292	TTC12	TRUE	FALSE
chr11	113352209	T	A	ENST00000529221	ENSG00000149292	TTC12	TRUE	FALSE
chr11	113352209	T	C	ENST00000529221	ENSG00000149292	TTC12	TRUE	FALSE
chr11	113352209	T	G	ENST00000529221	ENSG00000149292	TTC12	TRUE	FALSE
chr11	113359361	A	C	ENST00000529221	ENSG00000149292	TTC12	TRUE	FALSE
chr11	113359361	A	G	ENST00000529221	ENSG00000149292	TTC12	TRUE	FALSE
chr11	113359361	A	T	ENST00000529221	ENSG00000149292	TTC12	TRUE	FALSE
chr11	113359362	G	A	ENST00000529221	ENSG00000149292	TTC12	TRUE	FALSE
chr11	113359362	G	C	ENST00000529221	ENSG00000149292	TTC12	TRUE	FALSE
chr11	113359362	G	T	ENST00000529221	ENSG00000149292	TTC12	TRUE	FALSE
chr11	113359371	T	A	ENST00000529221	ENSG00000149292	TTC12	TRUE	TRUE
chr11	113359372	G	T	ENST00000529221	ENSG00000149292	TTC12	TRUE	TRUE
chr11	113359375	G	T	ENST00000529221	ENSG00000149292	TTC12	TRUE	TRUE
chr11	113359393	A	T	ENST00000529221	ENSG00000149292	TTC12	TRUE	TRUE
chr11	113359396	G	T	ENST00000529221	ENSG00000149292	TTC12	TRUE	TRUE
chr11	113359407	C	A	ENST00000529221	ENSG00000149292	TTC12	TRUE	TRUE
chr11	113359407	C	G	ENST00000529221	ENSG00000149292	TTC12	TRUE	TRUE
chr11	113359417	G	T	ENST00000529221	ENSG00000149292	TTC12	TRUE	TRUE
chr11	113359437	T	A	ENST00000529221	ENSG00000149292	TTC12	TRUE	TRUE
chr11	113359441	C	T	ENST00000529221	ENSG00000149292	TTC12	TRUE	TRUE
chr11	113359459	G	T	ENST00000529221	ENSG00000149292	TTC12	TRUE	TRUE
chr11	113359462	G	A	ENST00000529221	ENSG00000149292	TTC12	TRUE	FALSE
chr11	113359462	G	C	ENST00000529221	ENSG00000149292	TTC12	TRUE	FALSE
chr11	113359462	G	T	ENST00000529221	ENSG00000149292	TTC12	TRUE	FALSE
chr11	113359463	T	A	ENST00000529221	ENSG00000149292	TTC12	TRUE	FALSE
chr11	113359463	T	C	ENST00000529221	ENSG00000149292	TTC12	TRUE	FALSE
chr11	113359463	T	G	ENST00000529221	ENSG00000149292	TTC12	TRUE	FALSE
chr11	113359938	A	C	ENST00000529221	ENSG00000149292	TTC12	FALSE	FALSE
chr11	113359938	A	G	ENST00000529221	ENSG00000149292	TTC12	FALSE	FALSE
chr11	113359938	A	T	ENST00000529221	ENSG00000149292	TTC12	FALSE	FALSE
chr11	113359939	G	A	ENST00000529221	ENSG00000149292	TTC12	FALSE	FALSE
chr11	113359939	G	C	ENST00000529221	ENSG00000149292	TTC12	FALSE	FALSE
chr11	113359939	G	T	ENST00000529221	ENSG00000149292	TTC12	FALSE	FALSE
chr11	113359944	G	A	ENST00000529221	ENSG00000149292	TTC12	TRUE	TRUE
chr11	113359945	G	A	ENST00000529221	ENSG00000149292	TTC12	TRUE	TRUE
chr11	113359952	G	T	ENST00000529221	ENSG00000149292	TTC12	TRUE	TRUE
chr11	113359961	A	T	ENST00000529221	ENSG00000149292	TTC12	TRUE	TRUE
chr11	113359969	C	A	ENST00000529221	ENSG00000149292	TTC12	TRUE	TRUE
chr11	113359977	T	A	ENST00000529221	ENSG00000149292	TTC12	TRUE	TRUE
chr11	113359977	T	G	ENST00000529221	ENSG00000149292	TTC12	TRUE	TRUE
chr11	113359988	C	T	ENST00000529221	ENSG00000149292	TTC12	TRUE	TRUE
chr11	113359994	G	T	ENST00000529221	ENSG00000149292	TTC12	TRUE	TRUE
chr11	113359997	G	T	ENST00000529221	ENSG00000149292	TTC12	TRUE	TRUE
chr11	113360009	G	A	ENST00000529221	ENSG00000149292	TTC12	FALSE	FALSE
chr11	113360009	G	C	ENST00000529221	ENSG00000149292	TTC12	FALSE	FALSE
chr11	113360009	G	T	ENST00000529221	ENSG00000149292	TTC12	FALSE	FALSE
chr11	113360010	T	A	ENST00000529221	ENSG00000149292	TTC12	FALSE	FALSE
chr11	113360010	T	C	ENST00000529221	ENSG00000149292	TTC12	FALSE	FALSE
chr11	113360010	T	G	ENST00000529221	ENSG00000149292	TTC12	FALSE	FALSE
chr11	113362399	A	C	ENST00000529221	ENSG00000149292	TTC12	TRUE	FALSE
chr11	113362399	A	G	ENST00000529221	ENSG00000149292	TTC12	TRUE	FALSE
chr11	113362399	A	T	ENST00000529221	ENSG00000149292	TTC12	TRUE	FALSE
chr11	113362400	G	A	ENST00000529221	ENSG00000149292	TTC12	TRUE	FALSE
chr11	113362400	G	C	ENST00000529221	ENSG00000149292	TTC12	TRUE	FALSE
chr11	113362400	G	T	ENST00000529221	ENSG00000149292	TTC12	TRUE	FALSE
chr11	113362401	A	T	ENST00000529221	ENSG00000149292	TTC12	TRUE	TRUE
chr11	113362443	A	T	ENST00000529221	ENSG00000149292	TTC12	TRUE	TRUE
chr11	113362452	G	T	ENST00000529221	ENSG00000149292	TTC12	TRUE	TRUE
chr11	113362455	G	T	ENST00000529221	ENSG00000149292	TTC12	TRUE	TRUE
chr11	113362462	T	A	ENST00000529221	ENSG00000149292	TTC12	TRUE	TRUE
chr11	113362464	C	T	ENST00000529221	ENSG00000149292	TTC12	TRUE	TRUE
chr11	113362470	G	T	ENST00000529221	ENSG00000149292	TTC12	TRUE	TRUE
chr11	113362479	A	T	ENST00000529221	ENSG00000149292	TTC12	TRUE	TRUE
chr11	113362482	A	T	ENST00000529221	ENSG00000149292	TTC12	TRUE	TRUE
chr11	113362491	A	T	ENST00000529221	ENSG00000149292	TTC12	TRUE	TRUE
chr11	113362500	A	T	ENST00000529221	ENSG00000149292	TTC12	TRUE	TRUE
chr11	113362503	G	A	ENST00000529221	ENSG00000149292	TTC12	TRUE	FALSE
chr11	113362503	G	C	ENST00000529221	ENSG00000149292	TTC12	TRUE	FALSE
chr11	113362503	G	T	ENST00000529221	ENSG00000149292	TTC12	TRUE	FALSE
chr11	113362504	T	A	ENST00000529221	ENSG00000149292	TTC12	TRUE	FALSE
chr11	113362504	T	C	ENST00000529221	ENSG00000149292	TTC12	TRUE	FALSE
chr11	113362504	T	G	ENST00000529221	ENSG00000149292	TTC12	TRUE	FALSE
chr11	113363826	A	C	ENST00000529221	ENSG00000149292	TTC12	TRUE	FALSE
chr11	113363826	A	G	ENST00000529221	ENSG00000149292	TTC12	TRUE	FALSE
chr11	113363826	A	T	ENST00000529221	ENSG00000149292	TTC12	TRUE	FALSE
chr11	113363827	G	A	ENST00000529221	ENSG00000149292	TTC12	TRUE	FALSE
chr11	113363827	G	C	ENST00000529221	ENSG00000149292	TTC12	TRUE	FALSE
chr11	113363827	G	T	ENST00000529221	ENSG00000149292	TTC12	TRUE	FALSE
chr11	113363831	G	T	ENST00000529221	ENSG00000149292	TTC12	TRUE	TRUE
chr11	113363837	G	T	ENST00000529221	ENSG00000149292	TTC12	TRUE	TRUE
chr11	113363847	C	A	ENST00000529221	ENSG00000149292	TTC12	TRUE	TRUE
chr11	113363847	C	G	ENST00000529221	ENSG00000149292	TTC12	TRUE	TRUE
chr11	113363854	T	A	ENST00000529221	ENSG00000149292	TTC12	TRUE	TRUE
chr11	113363854	T	G	ENST00000529221	ENSG00000149292	TTC12	TRUE	TRUE
chr11	113363861	A	T	ENST00000529221	ENSG00000149292	TTC12	TRUE	TRUE
chr11	113363878	C	A	ENST00000529221	ENSG00000149292	TTC12	TRUE	TRUE
chr11	113363890	T	A	ENST00000529221	ENSG00000149292	TTC12	TRUE	TRUE
chr11	113363890	T	G	ENST00000529221	ENSG00000149292	TTC12	TRUE	TRUE
chr11	113363894	G	T	ENST00000529221	ENSG00000149292	TTC12	TRUE	TRUE
chr11	113363903	G	T	ENST00000529221	ENSG00000149292	TTC12	TRUE	TRUE
chr11	113363906	G	T	ENST00000529221	ENSG00000149292	TTC12	TRUE	TRUE
chr11	113363915	A	T	ENST00000529221	ENSG00000149292	TTC12	TRUE	TRUE
chr11	113363924	A	T	ENST00000529221	ENSG00000149292	TTC12	TRUE	TRUE
chr11	113363927	A	T	ENST00000529221	ENSG00000149292	TTC12	TRUE	TRUE
chr11	113363928	G	A	ENST00000529221	ENSG00000149292	TTC12	TRUE	FALSE
chr11	113363928	G	C	ENST00000529221	ENSG00000149292	TTC12	TRUE	FALSE
chr11	113363928	G	T	ENST00000529221	ENSG00000149292	TTC12	TRUE	FALSE
chr11	113363929	T	A	ENST00000529221	ENSG00000149292	TTC12	TRUE	FALSE
chr11	113363929	T	C	ENST00000529221	ENSG00000149292	TTC12	TRUE	FALSE
chr11	113363929	T	G	ENST00000529221	ENSG00000149292	TTC12	TRUE	FALSE
chr11	113364833	A	C	ENST00000529221	ENSG00000149292	TTC12	TRUE	FALSE
chr11	113364833	A	G	ENST00000529221	ENSG00000149292	TTC12	TRUE	FALSE
chr11	113364833	A	T	ENST00000529221	ENSG00000149292	TTC12	TRUE	FALSE
chr11	113364834	G	A	ENST00000529221	ENSG00000149292	TTC12	TRUE	FALSE
chr11	113364834	G	C	ENST00000529221	ENSG00000149292	TTC12	TRUE	FALSE
chr11	113364834	G	T	ENST00000529221	ENSG00000149292	TTC12	TRUE	FALSE
chr11	113364838	T	A	ENST00000529221	ENSG00000149292	TTC12	TRUE	TRUE
chr11	113364852	A	T	ENST00000529221	ENSG00000149292	TTC12	TRUE	TRUE
chr11	113364865	C	A	ENST00000529221	ENSG00000149292	TTC12	TRUE	TRUE
chr11	113364867	G	T	ENST00000529221	ENSG00000149292	TTC12	TRUE	TRUE
chr11	113364873	G	T	ENST00000529221	ENSG00000149292	TTC12	TRUE	TRUE
chr11	113364902	C	A	ENST00000529221	ENSG00000149292	TTC12	TRUE	TRUE
chr11	113364914	C	A	ENST00000529221	ENSG00000149292	TTC12	TRUE	TRUE
chr11	113364918	G	T	ENST00000529221	ENSG00000149292	TTC12	TRUE	TRUE
chr11	113364948	A	T	ENST00000529221	ENSG00000149292	TTC12	TRUE	TRUE
chr11	113364961	T	A	ENST00000529221	ENSG00000149292	TTC12	TRUE	TRUE
chr11	113364963	C	T	ENST00000529221	ENSG00000149292	TTC12	TRUE	TRUE
chr11	113364970	T	A	ENST00000529221	ENSG00000149292	TTC12	TRUE	TRUE
chr11	113364973	T	A	ENST00000529221	ENSG00000149292	TTC12	TRUE	TRUE
chr11	113364973	T	G	ENST00000529221	ENSG00000149292	TTC12	TRUE	TRUE
chr11	113364975	A	T	ENST00000529221	ENSG00000149292	TTC12	TRUE	TRUE
chr11	113364996	C	T	ENST00000529221	ENSG00000149292	TTC12	TRUE	TRUE
chr11	113364999	A	T	ENST00000529221	ENSG00000149292	TTC12	TRUE	TRUE
chr11	113365011	C	T	ENST00000529221	ENSG00000149292	TTC12	FALSE	FALSE
chr11	113365038	A	T	ENST00000529221	ENSG00000149292	TTC12	FALSE	FALSE
chr11	113365046	C	A	ENST00000529221	ENSG00000149292	TTC12	FALSE	FALSE
chr11	113365053	G	T	ENST00000529221	ENSG00000149292	TTC12	FALSE	FALSE
chr11	113365059	A	T	ENST00000529221	ENSG00000149292	TTC12	FALSE	FALSE
chr11	113365061	G	A	ENST00000529221	ENSG00000149292	TTC12	TRUE	FALSE
chr11	113365061	G	C	ENST00000529221	ENSG00000149292	TTC12	TRUE	FALSE
chr11	113365061	G	T	ENST00000529221	ENSG00000149292	TTC12	TRUE	FALSE
chr11	113365062	T	A	ENST00000529221	ENSG00000149292	TTC12	TRUE	FALSE
chr11	113365062	T	C	ENST00000529221	ENSG00000149292	TTC12	TRUE	FALSE
chr11	113365062	T	G	ENST00000529221	ENSG00000149292	TTC12	TRUE	FALSE
chr11	113366223	A	C	ENST00000529221	ENSG00000149292	TTC12	FALSE	FALSE
chr11	113366223	A	G	ENST00000529221	ENSG00000149292	TTC12	FALSE	FALSE
chr11	113366223	A	T	ENST00000529221	ENSG00000149292	TTC12	FALSE	FALSE
chr11	113366224	G	A	ENST00000529221	ENSG00000149292	TTC12	FALSE	FALSE
chr11	113366224	G	C	ENST00000529221	ENSG00000149292	TTC12	FALSE	FALSE
chr11	113366224	G	T	ENST00000529221	ENSG00000149292	TTC12	FALSE	FALSE
chr11	113366235	C	T	ENST00000529221	ENSG00000149292	TTC12	FALSE	FALSE
chr11	113366241	A	T	ENST00000529221	ENSG00000149292	TTC12	FALSE	FALSE
chr11	113366244	A	T	ENST00000529221	ENSG00000149292	TTC12	FALSE	FALSE
chr11	113366259	G	T	ENST00000529221	ENSG00000149292	TTC12	FALSE	FALSE
chr11	113366280	A	T	ENST00000529221	ENSG00000149292	TTC12	FALSE	FALSE
chr11	113366285	C	A	ENST00000529221	ENSG00000149292	TTC12	FALSE	FALSE
chr11	113366285	C	G	ENST00000529221	ENSG00000149292	TTC12	FALSE	FALSE
chr11	113387903	G	T	ENST00000303941	ENSG00000170209	ANKK1	FALSE	FALSE
chr11	113387948	G	T	ENST00000303941	ENSG00000170209	ANKK1	TRUE	FALSE
chr11	113387958	G	A	ENST00000303941	ENSG00000170209	ANKK1	TRUE	TRUE
chr11	113387959	G	A	ENST00000303941	ENSG00000170209	ANKK1	TRUE	TRUE
chr11	113387987	C	T	ENST00000303941	ENSG00000170209	ANKK1	TRUE	TRUE
chr11	113387996	C	T	ENST00000303941	ENSG00000170209	ANKK1	TRUE	TRUE
chr11	113388015	G	A	ENST00000303941	ENSG00000170209	ANKK1	TRUE	TRUE
chr11	113388016	G	A	ENST00000303941	ENSG00000170209	ANKK1	TRUE	TRUE
chr11	113388023	G	T	ENST00000303941	ENSG00000170209	ANKK1	TRUE	TRUE
chr11	113388028	C	A	ENST00000303941	ENSG00000170209	ANKK1	TRUE	TRUE
chr11	113388028	C	G	ENST00000303941	ENSG00000170209	ANKK1	TRUE	TRUE
chr11	113388035	A	T	ENST00000303941	ENSG00000170209	ANKK1	TRUE	TRUE
chr11	113388040	C	A	ENST00000303941	ENSG00000170209	ANKK1	TRUE	TRUE
chr11	113388049	C	A	ENST00000303941	ENSG00000170209	ANKK1	TRUE	TRUE
chr11	113388070	G	A	ENST00000303941	ENSG00000170209	ANKK1	TRUE	FALSE
chr11	113388070	G	C	ENST00000303941	ENSG00000170209	ANKK1	TRUE	FALSE
chr11	113388070	G	T	ENST00000303941	ENSG00000170209	ANKK1	TRUE	FALSE
chr11	113388071	T	A	ENST00000303941	ENSG00000170209	ANKK1	TRUE	FALSE
chr11	113388071	T	C	ENST00000303941	ENSG00000170209	ANKK1	TRUE	FALSE
chr11	113388071	T	G	ENST00000303941	ENSG00000170209	ANKK1	TRUE	FALSE
chr11	113393479	A	C	ENST00000303941	ENSG00000170209	ANKK1	TRUE	FALSE
chr11	113393479	A	G	ENST00000303941	ENSG00000170209	ANKK1	TRUE	FALSE
chr11	113393479	A	T	ENST00000303941	ENSG00000170209	ANKK1	TRUE	FALSE
chr11	113393480	G	A	ENST00000303941	ENSG00000170209	ANKK1	TRUE	FALSE
chr11	113393480	G	C	ENST00000303941	ENSG00000170209	ANKK1	TRUE	FALSE
chr11	113393480	G	T	ENST00000303941	ENSG00000170209	ANKK1	TRUE	FALSE
chr11	113393496	C	A	ENST00000303941	ENSG00000170209	ANKK1	TRUE	TRUE
chr11	113393496	C	G	ENST00000303941	ENSG00000170209	ANKK1	TRUE	TRUE
chr11	113393503	G	T	ENST00000303941	ENSG00000170209	ANKK1	TRUE	TRUE
chr11	113393506	G	T	ENST00000303941	ENSG00000170209	ANKK1	TRUE	TRUE
chr11	113393515	A	T	ENST00000303941	ENSG00000170209	ANKK1	TRUE	TRUE
chr11	113393521	A	T	ENST00000303941	ENSG00000170209	ANKK1	TRUE	TRUE
chr11	113393524	A	T	ENST00000303941	ENSG00000170209	ANKK1	TRUE	TRUE
chr11	113393530	A	T	ENST00000303941	ENSG00000170209	ANKK1	TRUE	TRUE
chr11	113393536	C	T	ENST00000303941	ENSG00000170209	ANKK1	TRUE	TRUE
chr11	113393556	C	A	ENST00000303941	ENSG00000170209	ANKK1	TRUE	TRUE
chr11	113393556	C	G	ENST00000303941	ENSG00000170209	ANKK1	TRUE	TRUE
chr11	113393565	C	A	ENST00000303941	ENSG00000170209	ANKK1	TRUE	TRUE
chr11	113393566	A	T	ENST00000303941	ENSG00000170209	ANKK1	TRUE	TRUE
chr11	113393569	C	T	ENST00000303941	ENSG00000170209	ANKK1	TRUE	TRUE
chr11	113393590	G	T	ENST00000303941	ENSG00000170209	ANKK1	TRUE	TRUE
chr11	113393614	G	T	ENST00000303941	ENSG00000170209	ANKK1	TRUE	TRUE
chr11	113393617	A	T	ENST00000303941	ENSG00000170209	ANKK1	TRUE	TRUE
chr11	113393643	C	A	ENST00000303941	ENSG00000170209	ANKK1	TRUE	TRUE
chr11	113393645	G	A	ENST00000303941	ENSG00000170209	ANKK1	TRUE	TRUE
chr11	113393646	G	A	ENST00000303941	ENSG00000170209	ANKK1	TRUE	TRUE
chr11	113393647	A	T	ENST00000303941	ENSG00000170209	ANKK1	TRUE	TRUE
chr11	113393671	G	T	ENST00000303941	ENSG00000170209	ANKK1	TRUE	TRUE
chr11	113393681	T	A	ENST00000303941	ENSG00000170209	ANKK1	TRUE	TRUE
chr11	113393707	A	T	ENST00000303941	ENSG00000170209	ANKK1	TRUE	TRUE
chr11	113393734	A	T	ENST00000303941	ENSG00000170209	ANKK1	TRUE	TRUE
chr11	113393773	A	T	ENST00000303941	ENSG00000170209	ANKK1	TRUE	TRUE
chr11	113393776	G	A	ENST00000303941	ENSG00000170209	ANKK1	TRUE	FALSE
chr11	113393776	G	C	ENST00000303941	ENSG00000170209	ANKK1	TRUE	FALSE
chr11	113393776	G	T	ENST00000303941	ENSG00000170209	ANKK1	TRUE	FALSE
chr11	113393777	T	A	ENST00000303941	ENSG00000170209	ANKK1	TRUE	FALSE
chr11	113393777	T	C	ENST00000303941	ENSG00000170209	ANKK1	TRUE	FALSE
chr11	113393777	T	G	ENST00000303941	ENSG00000170209	ANKK1	TRUE	FALSE
chr11	113394927	A	C	ENST00000303941	ENSG00000170209	ANKK1	TRUE	FALSE
chr11	113394927	A	G	ENST00000303941	ENSG00000170209	ANKK1	TRUE	FALSE
chr11	113394927	A	T	ENST00000303941	ENSG00000170209	ANKK1	TRUE	FALSE
chr11	113394928	G	A	ENST00000303941	ENSG00000170209	ANKK1	TRUE	FALSE
chr11	113394928	G	C	ENST00000303941	ENSG00000170209	ANKK1	TRUE	FALSE
chr11	113394928	G	T	ENST00000303941	ENSG00000170209	ANKK1	TRUE	FALSE
chr11	113394933	C	A	ENST00000303941	ENSG00000170209	ANKK1	TRUE	TRUE
chr11	113394933	C	G	ENST00000303941	ENSG00000170209	ANKK1	TRUE	TRUE
chr11	113394950	A	T	ENST00000303941	ENSG00000170209	ANKK1	TRUE	TRUE
chr11	113394954	G	A	ENST00000303941	ENSG00000170209	ANKK1	TRUE	TRUE
chr11	113394955	G	A	ENST00000303941	ENSG00000170209	ANKK1	TRUE	TRUE
chr11	113394959	G	T	ENST00000303941	ENSG00000170209	ANKK1	TRUE	TRUE
chr11	113394962	C	T	ENST00000303941	ENSG00000170209	ANKK1	TRUE	TRUE
chr11	113394977	C	T	ENST00000303941	ENSG00000170209	ANKK1	TRUE	TRUE
chr11	113394982	C	A	ENST00000303941	ENSG00000170209	ANKK1	TRUE	TRUE
chr11	113394982	C	G	ENST00000303941	ENSG00000170209	ANKK1	TRUE	TRUE
chr11	113394986	G	T	ENST00000303941	ENSG00000170209	ANKK1	TRUE	TRUE
chr11	113394993	C	A	ENST00000303941	ENSG00000170209	ANKK1	TRUE	TRUE
chr11	113395018	C	A	ENST00000303941	ENSG00000170209	ANKK1	TRUE	TRUE
chr11	113395018	C	G	ENST00000303941	ENSG00000170209	ANKK1	TRUE	TRUE
chr11	113395028	G	T	ENST00000303941	ENSG00000170209	ANKK1	TRUE	TRUE
chr11	113395040	G	T	ENST00000303941	ENSG00000170209	ANKK1	TRUE	TRUE
chr11	113395049	A	T	ENST00000303941	ENSG00000170209	ANKK1	TRUE	TRUE
chr11	113395058	G	T	ENST00000303941	ENSG00000170209	ANKK1	TRUE	TRUE
chr11	113395064	A	T	ENST00000303941	ENSG00000170209	ANKK1	TRUE	TRUE
chr11	113395069	T	A	ENST00000303941	ENSG00000170209	ANKK1	TRUE	TRUE
chr11	113395069	T	G	ENST00000303941	ENSG00000170209	ANKK1	TRUE	TRUE
chr11	113395078	C	A	ENST00000303941	ENSG00000170209	ANKK1	TRUE	TRUE
chr11	113395078	C	G	ENST00000303941	ENSG00000170209	ANKK1	TRUE	TRUE
chr11	113395081	G	A	ENST00000303941	ENSG00000170209	ANKK1	TRUE	FALSE
chr11	113395081	G	C	ENST00000303941	ENSG00000170209	ANKK1	TRUE	FALSE
chr11	113395081	G	T	ENST00000303941	ENSG00000170209	ANKK1	TRUE	FALSE
chr11	113395082	T	A	ENST00000303941	ENSG00000170209	ANKK1	TRUE	FALSE
chr11	113395082	T	C	ENST00000303941	ENSG00000170209	ANKK1	TRUE	FALSE
chr11	113395082	T	G	ENST00000303941	ENSG00000170209	ANKK1	TRUE	FALSE
chr11	113395357	A	C	ENST00000303941	ENSG00000170209	ANKK1	TRUE	FALSE
chr11	113395357	A	G	ENST00000303941	ENSG00000170209	ANKK1	TRUE	FALSE
chr11	113395357	A	T	ENST00000303941	ENSG00000170209	ANKK1	TRUE	FALSE
chr11	113395358	G	A	ENST00000303941	ENSG00000170209	ANKK1	TRUE	FALSE
chr11	113395358	G	C	ENST00000303941	ENSG00000170209	ANKK1	TRUE	FALSE
chr11	113395358	G	T	ENST00000303941	ENSG00000170209	ANKK1	TRUE	FALSE
chr11	113395376	G	A	ENST00000303941	ENSG00000170209	ANKK1	TRUE	TRUE
chr11	113395377	G	A	ENST00000303941	ENSG00000170209	ANKK1	TRUE	TRUE
chr11	113395378	G	T	ENST00000303941	ENSG00000170209	ANKK1	TRUE	TRUE
chr11	113395390	C	T	ENST00000303941	ENSG00000170209	ANKK1	TRUE	TRUE
chr11	113395393	A	T	ENST00000303941	ENSG00000170209	ANKK1	TRUE	TRUE
chr11	113395396	A	T	ENST00000303941	ENSG00000170209	ANKK1	TRUE	TRUE
chr11	113395404	C	A	ENST00000303941	ENSG00000170209	ANKK1	TRUE	TRUE
chr11	113395404	C	G	ENST00000303941	ENSG00000170209	ANKK1	TRUE	TRUE
chr11	113395406	C	A	ENST00000303941	ENSG00000170209	ANKK1	TRUE	TRUE
chr11	113395406	C	G	ENST00000303941	ENSG00000170209	ANKK1	TRUE	TRUE
chr11	113395409	G	A	ENST00000303941	ENSG00000170209	ANKK1	TRUE	FALSE
chr11	113395409	G	C	ENST00000303941	ENSG00000170209	ANKK1	TRUE	FALSE
chr11	113395409	G	T	ENST00000303941	ENSG00000170209	ANKK1	TRUE	FALSE
chr11	113395410	T	A	ENST00000303941	ENSG00000170209	ANKK1	TRUE	FALSE
chr11	113395410	T	C	ENST00000303941	ENSG00000170209	ANKK1	FALSE	FALSE
chr11	113395410	T	G	ENST00000303941	ENSG00000170209	ANKK1	TRUE	FALSE
chr11	113396065	A	C	ENST00000303941	ENSG00000170209	ANKK1	TRUE	FALSE
chr11	113396065	A	G	ENST00000303941	ENSG00000170209	ANKK1	TRUE	FALSE
chr11	113396065	A	T	ENST00000303941	ENSG00000170209	ANKK1	TRUE	FALSE
chr11	113396066	G	A	ENST00000303941	ENSG00000170209	ANKK1	TRUE	FALSE
chr11	113396066	G	C	ENST00000303941	ENSG00000170209	ANKK1	TRUE	FALSE
chr11	113396066	G	T	ENST00000303941	ENSG00000170209	ANKK1	TRUE	FALSE
chr11	113396093	C	T	ENST00000303941	ENSG00000170209	ANKK1	TRUE	TRUE
chr11	113396123	C	T	ENST00000303941	ENSG00000170209	ANKK1	TRUE	TRUE
chr11	113396138	C	T	ENST00000303941	ENSG00000170209	ANKK1	TRUE	TRUE
chr11	113396142	G	A	ENST00000303941	ENSG00000170209	ANKK1	TRUE	TRUE
chr11	113396143	G	A	ENST00000303941	ENSG00000170209	ANKK1	TRUE	TRUE
chr11	113396150	G	T	ENST00000303941	ENSG00000170209	ANKK1	TRUE	TRUE
chr11	113396156	C	T	ENST00000303941	ENSG00000170209	ANKK1	TRUE	TRUE
chr11	113396159	C	T	ENST00000303941	ENSG00000170209	ANKK1	TRUE	TRUE
chr11	113396177	A	T	ENST00000303941	ENSG00000170209	ANKK1	TRUE	TRUE
chr11	113396185	C	A	ENST00000303941	ENSG00000170209	ANKK1	TRUE	TRUE
chr11	113396187	G	A	ENST00000303941	ENSG00000170209	ANKK1	TRUE	TRUE
chr11	113396188	G	A	ENST00000303941	ENSG00000170209	ANKK1	TRUE	TRUE
chr11	113396192	C	T	ENST00000303941	ENSG00000170209	ANKK1	TRUE	TRUE
chr11	113396201	A	T	ENST00000303941	ENSG00000170209	ANKK1	TRUE	TRUE
chr11	113396204	A	T	ENST00000303941	ENSG00000170209	ANKK1	TRUE	TRUE
chr11	113396215	C	A	ENST00000303941	ENSG00000170209	ANKK1	TRUE	TRUE
chr11	113396223	G	A	ENST00000303941	ENSG00000170209	ANKK1	TRUE	FALSE
chr11	113396223	G	C	ENST00000303941	ENSG00000170209	ANKK1	TRUE	FALSE
chr11	113396223	G	T	ENST00000303941	ENSG00000170209	ANKK1	TRUE	FALSE
chr11	113396224	T	A	ENST00000303941	ENSG00000170209	ANKK1	TRUE	FALSE
chr11	113396224	T	C	ENST00000303941	ENSG00000170209	ANKK1	TRUE	FALSE
chr11	113396224	T	G	ENST00000303941	ENSG00000170209	ANKK1	TRUE	FALSE
chr11	113397222	A	C	ENST00000303941	ENSG00000170209	ANKK1	TRUE	FALSE
chr11	113397222	A	G	ENST00000303941	ENSG00000170209	ANKK1	TRUE	FALSE
chr11	113397222	A	T	ENST00000303941	ENSG00000170209	ANKK1	TRUE	FALSE
chr11	113397223	G	A	ENST00000303941	ENSG00000170209	ANKK1	TRUE	FALSE
chr11	113397223	G	C	ENST00000303941	ENSG00000170209	ANKK1	TRUE	FALSE
chr11	113397223	G	T	ENST00000303941	ENSG00000170209	ANKK1	TRUE	FALSE
chr11	113397235	G	T	ENST00000303941	ENSG00000170209	ANKK1	TRUE	TRUE
chr11	113397254	C	A	ENST00000303941	ENSG00000170209	ANKK1	TRUE	TRUE
chr11	113397254	C	G	ENST00000303941	ENSG00000170209	ANKK1	TRUE	TRUE
chr11	113397262	C	T	ENST00000303941	ENSG00000170209	ANKK1	TRUE	TRUE
chr11	113397283	G	T	ENST00000303941	ENSG00000170209	ANKK1	TRUE	TRUE
chr11	113397289	A	T	ENST00000303941	ENSG00000170209	ANKK1	TRUE	TRUE
chr11	113397304	A	T	ENST00000303941	ENSG00000170209	ANKK1	TRUE	TRUE
chr11	113397315	C	A	ENST00000303941	ENSG00000170209	ANKK1	TRUE	TRUE
chr11	113397316	A	T	ENST00000303941	ENSG00000170209	ANKK1	TRUE	TRUE
chr11	113397323	C	A	ENST00000303941	ENSG00000170209	ANKK1	TRUE	TRUE
chr11	113397331	C	T	ENST00000303941	ENSG00000170209	ANKK1	FALSE	FALSE
chr11	113397340	G	T	ENST00000303941	ENSG00000170209	ANKK1	FALSE	FALSE
chr11	113397343	G	A	ENST00000303941	ENSG00000170209	ANKK1	TRUE	FALSE
chr11	113397343	G	C	ENST00000303941	ENSG00000170209	ANKK1	TRUE	FALSE
chr11	113397343	G	T	ENST00000303941	ENSG00000170209	ANKK1	TRUE	FALSE
chr11	113397344	T	A	ENST00000303941	ENSG00000170209	ANKK1	TRUE	FALSE
chr11	113397344	T	C	ENST00000303941	ENSG00000170209	ANKK1	TRUE	FALSE
chr11	113397344	T	G	ENST00000303941	ENSG00000170209	ANKK1	TRUE	FALSE
chr11	113397978	A	C	ENST00000303941	ENSG00000170209	ANKK1	TRUE	FALSE
chr11	113397978	A	G	ENST00000303941	ENSG00000170209	ANKK1	TRUE	FALSE
chr11	113397978	A	T	ENST00000303941	ENSG00000170209	ANKK1	TRUE	FALSE
chr11	113397979	G	A	ENST00000303941	ENSG00000170209	ANKK1	TRUE	FALSE
chr11	113397979	G	C	ENST00000303941	ENSG00000170209	ANKK1	TRUE	FALSE
chr11	113397979	G	T	ENST00000303941	ENSG00000170209	ANKK1	TRUE	FALSE
chr11	113397986	G	T	ENST00000303941	ENSG00000170209	ANKK1	FALSE	FALSE
chr11	113397998	C	T	ENST00000303941	ENSG00000170209	ANKK1	FALSE	FALSE
chr11	113398001	G	T	ENST00000303941	ENSG00000170209	ANKK1	FALSE	FALSE
chr11	113398017	G	A	ENST00000303941	ENSG00000170209	ANKK1	TRUE	FALSE
chr11	113398017	G	C	ENST00000303941	ENSG00000170209	ANKK1	TRUE	FALSE
chr11	113398017	G	T	ENST00000303941	ENSG00000170209	ANKK1	TRUE	FALSE
chr11	113398018	T	A	ENST00000303941	ENSG00000170209	ANKK1	TRUE	FALSE
chr11	113398018	T	C	ENST00000303941	ENSG00000170209	ANKK1	TRUE	FALSE
chr11	113398018	T	G	ENST00000303941	ENSG00000170209	ANKK1	TRUE	FALSE
chr11	113398962	A	C	ENST00000303941	ENSG00000170209	ANKK1	TRUE	FALSE
chr11	113398962	A	G	ENST00000303941	ENSG00000170209	ANKK1	TRUE	FALSE
chr11	113398962	A	T	ENST00000303941	ENSG00000170209	ANKK1	TRUE	FALSE
chr11	113398963	G	A	ENST00000303941	ENSG00000170209	ANKK1	TRUE	FALSE
chr11	113398963	G	C	ENST00000303941	ENSG00000170209	ANKK1	TRUE	FALSE
chr11	113398963	G	T	ENST00000303941	ENSG00000170209	ANKK1	TRUE	FALSE
chr11	113398967	C	A	ENST00000303941	ENSG00000170209	ANKK1	FALSE	FALSE
chr11	113398967	C	G	ENST00000303941	ENSG00000170209	ANKK1	FALSE	FALSE
chr11	113398969	G	T	ENST00000303941	ENSG00000170209	ANKK1	FALSE	FALSE
chr11	113398977	C	A	ENST00000303941	ENSG00000170209	ANKK1	FALSE	FALSE
chr11	113398977	C	G	ENST00000303941	ENSG00000170209	ANKK1	FALSE	FALSE
chr11	113398981	A	T	ENST00000303941	ENSG00000170209	ANKK1	FALSE	FALSE
chr11	113398993	C	T	ENST00000303941	ENSG00000170209	ANKK1	FALSE	FALSE
chr11	113399008	A	T	ENST00000303941	ENSG00000170209	ANKK1	FALSE	FALSE
chr11	113399015	T	A	ENST00000303941	ENSG00000170209	ANKK1	FALSE	FALSE
chr11	113399023	A	T	ENST00000303941	ENSG00000170209	ANKK1	FALSE	FALSE
chr11	113399029	G	T	ENST00000303941	ENSG00000170209	ANKK1	FALSE	FALSE
chr11	113399032	G	T	ENST00000303941	ENSG00000170209	ANKK1	FALSE	FALSE
chr11	113399040	T	A	ENST00000303941	ENSG00000170209	ANKK1	FALSE	FALSE
chr11	113399046	T	A	ENST00000303941	ENSG00000170209	ANKK1	FALSE	FALSE
chr11	113399046	T	G	ENST00000303941	ENSG00000170209	ANKK1	FALSE	FALSE
chr11	113399047	G	T	ENST00000303941	ENSG00000170209	ANKK1	FALSE	FALSE
chr11	113399053	A	T	ENST00000303941	ENSG00000170209	ANKK1	FALSE	FALSE
chr11	113399083	C	T	ENST00000303941	ENSG00000170209	ANKK1	FALSE	FALSE
chr11	113399095	G	T	ENST00000303941	ENSG00000170209	ANKK1	FALSE	FALSE
chr11	113399098	C	T	ENST00000303941	ENSG00000170209	ANKK1	FALSE	FALSE
chr11	113399108	T	A	ENST00000303941	ENSG00000170209	ANKK1	FALSE	FALSE
chr11	113399122	G	T	ENST00000303941	ENSG00000170209	ANKK1	FALSE	FALSE
chr11	113399139	C	A	ENST00000303941	ENSG00000170209	ANKK1	FALSE	FALSE
chr11	113399140	C	T	ENST00000303941	ENSG00000170209	ANKK1	FALSE	FALSE
chr11	113399152	G	T	ENST00000303941	ENSG00000170209	ANKK1	FALSE	FALSE
chr11	113399157	C	A	ENST00000303941	ENSG00000170209	ANKK1	FALSE	FALSE
chr11	113399157	C	G	ENST00000303941	ENSG00000170209	ANKK1	FALSE	FALSE
chr11	113399179	C	T	ENST00000303941	ENSG00000170209	ANKK1	FALSE	FALSE
chr11	113399185	C	T	ENST00000303941	ENSG00000170209	ANKK1	FALSE	FALSE
chr11	113399188	C	T	ENST00000303941	ENSG00000170209	ANKK1	FALSE	FALSE
chr11	113399202	T	A	ENST00000303941	ENSG00000170209	ANKK1	FALSE	FALSE
chr11	113399213	T	A	ENST00000303941	ENSG00000170209	ANKK1	FALSE	FALSE
chr11	113399236	C	T	ENST00000303941	ENSG00000170209	ANKK1	FALSE	FALSE
chr11	113399245	G	T	ENST00000303941	ENSG00000170209	ANKK1	FALSE	FALSE
chr11	113399255	G	A	ENST00000303941	ENSG00000170209	ANKK1	FALSE	FALSE
chr11	113399256	G	A	ENST00000303941	ENSG00000170209	ANKK1	FALSE	FALSE
chr11	113399278	C	T	ENST00000303941	ENSG00000170209	ANKK1	FALSE	FALSE
chr11	113399328	T	A	ENST00000303941	ENSG00000170209	ANKK1	FALSE	FALSE
chr11	113399338	C	T	ENST00000303941	ENSG00000170209	ANKK1	FALSE	FALSE
chr11	113399341	G	T	ENST00000303941	ENSG00000170209	ANKK1	FALSE	FALSE
chr11	113399347	G	T	ENST00000303941	ENSG00000170209	ANKK1	FALSE	FALSE
chr11	113399354	G	A	ENST00000303941	ENSG00000170209	ANKK1	FALSE	FALSE
chr11	113399355	G	A	ENST00000303941	ENSG00000170209	ANKK1	FALSE	FALSE
chr11	113399377	C	T	ENST00000303941	ENSG00000170209	ANKK1	FALSE	FALSE
chr11	113399389	G	T	ENST00000303941	ENSG00000170209	ANKK1	FALSE	FALSE
chr11	113399419	C	T	ENST00000303941	ENSG00000170209	ANKK1	FALSE	FALSE
chr11	113399440	G	T	ENST00000303941	ENSG00000170209	ANKK1	FALSE	FALSE
chr11	113399446	G	T	ENST00000303941	ENSG00000170209	ANKK1	FALSE	FALSE
chr11	113399452	A	T	ENST00000303941	ENSG00000170209	ANKK1	FALSE	FALSE
chr11	113399478	C	A	ENST00000303941	ENSG00000170209	ANKK1	FALSE	FALSE
chr11	113399478	C	G	ENST00000303941	ENSG00000170209	ANKK1	FALSE	FALSE
chr11	113399500	A	T	ENST00000303941	ENSG00000170209	ANKK1	FALSE	FALSE
chr11	113399515	C	T	ENST00000303941	ENSG00000170209	ANKK1	FALSE	FALSE
chr11	113399524	G	T	ENST00000303941	ENSG00000170209	ANKK1	FALSE	FALSE
chr11	113399528	T	A	ENST00000303941	ENSG00000170209	ANKK1	FALSE	FALSE
chr11	113399536	C	T	ENST00000303941	ENSG00000170209	ANKK1	FALSE	FALSE
chr11	113399539	C	T	ENST00000303941	ENSG00000170209	ANKK1	FALSE	FALSE
chr11	113399542	A	T	ENST00000303941	ENSG00000170209	ANKK1	FALSE	FALSE
chr11	113399551	A	T	ENST00000303941	ENSG00000170209	ANKK1	FALSE	FALSE
chr11	113399575	G	T	ENST00000303941	ENSG00000170209	ANKK1	FALSE	FALSE
chr11	113399584	A	T	ENST00000303941	ENSG00000170209	ANKK1	FALSE	FALSE
chr11	113399599	C	T	ENST00000303941	ENSG00000170209	ANKK1	FALSE	FALSE
chr11	113399611	A	T	ENST00000303941	ENSG00000170209	ANKK1	FALSE	FALSE
chr11	113399617	G	T	ENST00000303941	ENSG00000170209	ANKK1	FALSE	FALSE
chr11	113399641	C	T	ENST00000303941	ENSG00000170209	ANKK1	FALSE	FALSE
chr11	113399652	C	A	ENST00000303941	ENSG00000170209	ANKK1	FALSE	FALSE
chr11	113399652	C	G	ENST00000303941	ENSG00000170209	ANKK1	FALSE	FALSE
chr11	113399683	A	T	ENST00000303941	ENSG00000170209	ANKK1	FALSE	FALSE
chr11	113399688	C	A	ENST00000303941	ENSG00000170209	ANKK1	FALSE	FALSE
chr11	113399688	C	G	ENST00000303941	ENSG00000170209	ANKK1	FALSE	FALSE
chr11	113399697	C	A	ENST00000303941	ENSG00000170209	ANKK1	FALSE	FALSE
chr11	113399698	A	T	ENST00000303941	ENSG00000170209	ANKK1	FALSE	FALSE
chr11	113399715	C	A	ENST00000303941	ENSG00000170209	ANKK1	FALSE	FALSE
chr11	113399715	C	G	ENST00000303941	ENSG00000170209	ANKK1	FALSE	FALSE
chr11	113399716	G	T	ENST00000303941	ENSG00000170209	ANKK1	FALSE	FALSE
chr11	113399728	G	T	ENST00000303941	ENSG00000170209	ANKK1	FALSE	FALSE
chr11	113399743	C	T	ENST00000303941	ENSG00000170209	ANKK1	FALSE	FALSE
chr11	113399750	G	A	ENST00000303941	ENSG00000170209	ANKK1	FALSE	FALSE
chr11	113399751	G	A	ENST00000303941	ENSG00000170209	ANKK1	FALSE	FALSE
chr11	113399775	C	A	ENST00000303941	ENSG00000170209	ANKK1	FALSE	FALSE
chr11	113399775	C	G	ENST00000303941	ENSG00000170209	ANKK1	FALSE	FALSE
chr11	113399776	A	T	ENST00000303941	ENSG00000170209	ANKK1	FALSE	FALSE
chr11	113399788	G	T	ENST00000303941	ENSG00000170209	ANKK1	FALSE	FALSE
chr11	113399809	G	T	ENST00000303941	ENSG00000170209	ANKK1	FALSE	FALSE
chr11	113399836	G	T	ENST00000303941	ENSG00000170209	ANKK1	FALSE	FALSE
chr11	113399849	G	A	ENST00000303941	ENSG00000170209	ANKK1	FALSE	FALSE
chr11	113399850	G	A	ENST00000303941	ENSG00000170209	ANKK1	FALSE	FALSE
chr11	113399881	G	T	ENST00000303941	ENSG00000170209	ANKK1	FALSE	FALSE
chr11	113399884	G	T	ENST00000303941	ENSG00000170209	ANKK1	FALSE	FALSE
chr11	113399897	C	A	ENST00000303941	ENSG00000170209	ANKK1	FALSE	FALSE
chr11	113399897	C	G	ENST00000303941	ENSG00000170209	ANKK1	FALSE	FALSE
chr11	113399908	C	T	ENST00000303941	ENSG00000170209	ANKK1	FALSE	FALSE
chr11	113399913	T	A	ENST00000303941	ENSG00000170209	ANKK1	FALSE	FALSE
chr11	113399935	G	T	ENST00000303941	ENSG00000170209	ANKK1	FALSE	FALSE
chr11	113399938	C	T	ENST00000303941	ENSG00000170209	ANKK1	FALSE	FALSE
chr11	113399942	C	A	ENST00000303941	ENSG00000170209	ANKK1	FALSE	FALSE
chr11	113399942	C	G	ENST00000303941	ENSG00000170209	ANKK1	FALSE	FALSE
chr11	113399948	G	A	ENST00000303941	ENSG00000170209	ANKK1	FALSE	FALSE
chr11	113399949	G	A	ENST00000303941	ENSG00000170209	ANKK1	FALSE	FALSE
chr11	113399971	C	T	ENST00000303941	ENSG00000170209	ANKK1	FALSE	FALSE
chr11	113400007	G	T	ENST00000303941	ENSG00000170209	ANKK1	FALSE	FALSE
chr11	113400037	A	T	ENST00000303941	ENSG00000170209	ANKK1	FALSE	FALSE
chr11	113400047	G	A	ENST00000303941	ENSG00000170209	ANKK1	FALSE	FALSE
chr11	113400048	G	A	ENST00000303941	ENSG00000170209	ANKK1	FALSE	FALSE
chr11	113400073	A	T	ENST00000303941	ENSG00000170209	ANKK1	FALSE	FALSE
chr11	113400094	A	T	ENST00000303941	ENSG00000170209	ANKK1	FALSE	FALSE
chr11	113400106	G	T	ENST00000303941	ENSG00000170209	ANKK1	FALSE	FALSE
chr11	113400118	C	T	ENST00000303941	ENSG00000170209	ANKK1	FALSE	FALSE
chr11	113400130	C	T	ENST00000303941	ENSG00000170209	ANKK1	FALSE	FALSE
chr11	113400136	G	T	ENST00000303941	ENSG00000170209	ANKK1	FALSE	FALSE
chr11	113400147	C	A	ENST00000303941	ENSG00000170209	ANKK1	FALSE	FALSE
chr11	113400157	C	T	ENST00000303941	ENSG00000170209	ANKK1	FALSE	FALSE
chr11	113400175	C	T	ENST00000303941	ENSG00000170209	ANKK1	FALSE	FALSE
chr11	113400178	A	T	ENST00000303941	ENSG00000170209	ANKK1	FALSE	FALSE
chr11	113400181	C	T	ENST00000303941	ENSG00000170209	ANKK1	FALSE	FALSE
chr11	113400202	G	T	ENST00000303941	ENSG00000170209	ANKK1	FALSE	FALSE
chr11	113400208	A	T	ENST00000303941	ENSG00000170209	ANKK1	FALSE	FALSE
chr11	113400211	G	T	ENST00000303941	ENSG00000170209	ANKK1	FALSE	FALSE
chr11	113400218	C	A	ENST00000303941	ENSG00000170209	ANKK1	FALSE	FALSE
chr11	113400218	C	G	ENST00000303941	ENSG00000170209	ANKK1	FALSE	FALSE
chr11	113400241	A	T	ENST00000303941	ENSG00000170209	ANKK1	FALSE	FALSE
chr11	113400247	G	T	ENST00000303941	ENSG00000170209	ANKK1	FALSE	FALSE
chr11	113400253	G	T	ENST00000303941	ENSG00000170209	ANKK1	FALSE	FALSE
chr11	113400259	G	T	ENST00000303941	ENSG00000170209	ANKK1	FALSE	FALSE
chr11	113410730	G	T	ENST00000362072	ENSG00000149295	DRD2	FALSE	FALSE
chr11	113410744	T	A	ENST00000362072	ENSG00000149295	DRD2	FALSE	FALSE
chr11	113410756	T	A	ENST00000362072	ENSG00000149295	DRD2	FALSE	FALSE
chr11	113410765	C	A	ENST00000362072	ENSG00000149295	DRD2	FALSE	FALSE
chr11	113410781	G	C	ENST00000362072	ENSG00000149295	DRD2	FALSE	FALSE
chr11	113410781	G	T	ENST00000362072	ENSG00000149295	DRD2	FALSE	FALSE
chr11	113410811	A	C	ENST00000362072	ENSG00000149295	DRD2	FALSE	FALSE
chr11	113410811	A	T	ENST00000362072	ENSG00000149295	DRD2	FALSE	FALSE
chr11	113410820	C	T	ENST00000362072	ENSG00000149295	DRD2	FALSE	FALSE
chr11	113410821	C	T	ENST00000362072	ENSG00000149295	DRD2	FALSE	FALSE
chr11	113410835	G	C	ENST00000362072	ENSG00000149295	DRD2	FALSE	FALSE
chr11	113410835	G	T	ENST00000362072	ENSG00000149295	DRD2	FALSE	FALSE
chr11	113410856	G	T	ENST00000362072	ENSG00000149295	DRD2	FALSE	FALSE
chr11	113410862	A	T	ENST00000362072	ENSG00000149295	DRD2	FALSE	FALSE
chr11	113410901	C	T	ENST00000362072	ENSG00000149295	DRD2	FALSE	FALSE
chr11	113410902	C	T	ENST00000362072	ENSG00000149295	DRD2	FALSE	FALSE
chr11	113410904	G	T	ENST00000362072	ENSG00000149295	DRD2	FALSE	FALSE
chr11	113410921	C	A	ENST00000362072	ENSG00000149295	DRD2	TRUE	FALSE
chr11	113410921	C	G	ENST00000362072	ENSG00000149295	DRD2	TRUE	FALSE
chr11	113410921	C	T	ENST00000362072	ENSG00000149295	DRD2	TRUE	FALSE
chr11	113410922	T	A	ENST00000362072	ENSG00000149295	DRD2	TRUE	FALSE
chr11	113410922	T	C	ENST00000362072	ENSG00000149295	DRD2	TRUE	FALSE
chr11	113410922	T	G	ENST00000362072	ENSG00000149295	DRD2	TRUE	FALSE
chr11	113412554	A	C	ENST00000362072	ENSG00000149295	DRD2	TRUE	FALSE
chr11	113412554	A	G	ENST00000362072	ENSG00000149295	DRD2	TRUE	FALSE
chr11	113412554	A	T	ENST00000362072	ENSG00000149295	DRD2	TRUE	FALSE
chr11	113412555	C	A	ENST00000362072	ENSG00000149295	DRD2	TRUE	FALSE
chr11	113412555	C	G	ENST00000362072	ENSG00000149295	DRD2	TRUE	FALSE
chr11	113412555	C	T	ENST00000362072	ENSG00000149295	DRD2	TRUE	FALSE
chr11	113412577	G	A	ENST00000362072	ENSG00000149295	DRD2	FALSE	FALSE
chr11	113412586	T	A	ENST00000362072	ENSG00000149295	DRD2	FALSE	FALSE
chr11	113412589	T	A	ENST00000362072	ENSG00000149295	DRD2	FALSE	FALSE
chr11	113412592	C	A	ENST00000362072	ENSG00000149295	DRD2	FALSE	FALSE
chr11	113412595	T	A	ENST00000362072	ENSG00000149295	DRD2	FALSE	FALSE
chr11	113412598	G	A	ENST00000362072	ENSG00000149295	DRD2	FALSE	FALSE
chr11	113412601	G	A	ENST00000362072	ENSG00000149295	DRD2	FALSE	FALSE
chr11	113412610	T	A	ENST00000362072	ENSG00000149295	DRD2	TRUE	TRUE
chr11	113412628	T	A	ENST00000362072	ENSG00000149295	DRD2	TRUE	TRUE
chr11	113412646	T	A	ENST00000362072	ENSG00000149295	DRD2	TRUE	TRUE
chr11	113412664	G	A	ENST00000362072	ENSG00000149295	DRD2	TRUE	TRUE
chr11	113412670	C	A	ENST00000362072	ENSG00000149295	DRD2	TRUE	TRUE
chr11	113412679	T	A	ENST00000362072	ENSG00000149295	DRD2	TRUE	TRUE
chr11	113412688	T	A	ENST00000362072	ENSG00000149295	DRD2	TRUE	TRUE
chr11	113412700	T	A	ENST00000362072	ENSG00000149295	DRD2	TRUE	TRUE
chr11	113412715	T	A	ENST00000362072	ENSG00000149295	DRD2	TRUE	TRUE
chr11	113412718	C	A	ENST00000362072	ENSG00000149295	DRD2	TRUE	TRUE
chr11	113412724	T	A	ENST00000362072	ENSG00000149295	DRD2	TRUE	TRUE
chr11	113412784	G	A	ENST00000362072	ENSG00000149295	DRD2	TRUE	TRUE
chr11	113412809	G	C	ENST00000362072	ENSG00000149295	DRD2	TRUE	TRUE
chr11	113412809	G	T	ENST00000362072	ENSG00000149295	DRD2	TRUE	TRUE
chr11	113412823	C	A	ENST00000362072	ENSG00000149295	DRD2	TRUE	TRUE
chr11	113412850	C	A	ENST00000362072	ENSG00000149295	DRD2	TRUE	TRUE
chr11	113412856	C	A	ENST00000362072	ENSG00000149295	DRD2	TRUE	TRUE
chr11	113412862	C	A	ENST00000362072	ENSG00000149295	DRD2	TRUE	TRUE
chr11	113412865	G	A	ENST00000362072	ENSG00000149295	DRD2	TRUE	TRUE
chr11	113412871	G	A	ENST00000362072	ENSG00000149295	DRD2	TRUE	TRUE
chr11	113412883	C	A	ENST00000362072	ENSG00000149295	DRD2	TRUE	TRUE
chr11	113412884	C	A	ENST00000362072	ENSG00000149295	DRD2	TRUE	FALSE
chr11	113412884	C	G	ENST00000362072	ENSG00000149295	DRD2	TRUE	FALSE
chr11	113412884	C	T	ENST00000362072	ENSG00000149295	DRD2	TRUE	FALSE
chr11	113412885	T	A	ENST00000362072	ENSG00000149295	DRD2	TRUE	FALSE
chr11	113412885	T	C	ENST00000362072	ENSG00000149295	DRD2	TRUE	FALSE
chr11	113412885	T	G	ENST00000362072	ENSG00000149295	DRD2	TRUE	FALSE
chr11	113414373	A	C	ENST00000362072	ENSG00000149295	DRD2	TRUE	FALSE
chr11	113414373	A	G	ENST00000362072	ENSG00000149295	DRD2	TRUE	FALSE
chr11	113414373	A	T	ENST00000362072	ENSG00000149295	DRD2	TRUE	FALSE
chr11	113414374	C	A	ENST00000362072	ENSG00000149295	DRD2	TRUE	FALSE
chr11	113414374	C	G	ENST00000362072	ENSG00000149295	DRD2	TRUE	FALSE
chr11	113414374	C	T	ENST00000362072	ENSG00000149295	DRD2	TRUE	FALSE
chr11	113414380	T	A	ENST00000362072	ENSG00000149295	DRD2	TRUE	TRUE
chr11	113414413	T	A	ENST00000362072	ENSG00000149295	DRD2	TRUE	TRUE
chr11	113414426	G	T	ENST00000362072	ENSG00000149295	DRD2	TRUE	TRUE
chr11	113414434	T	A	ENST00000362072	ENSG00000149295	DRD2	TRUE	TRUE
chr11	113414443	C	A	ENST00000362072	ENSG00000149295	DRD2	TRUE	TRUE
chr11	113414453	A	T	ENST00000362072	ENSG00000149295	DRD2	TRUE	TRUE
chr11	113414462	C	A	ENST00000362072	ENSG00000149295	DRD2	TRUE	FALSE
chr11	113414462	C	G	ENST00000362072	ENSG00000149295	DRD2	TRUE	FALSE
chr11	113414462	C	T	ENST00000362072	ENSG00000149295	DRD2	TRUE	FALSE
chr11	113414463	T	A	ENST00000362072	ENSG00000149295	DRD2	TRUE	FALSE
chr11	113414463	T	C	ENST00000362072	ENSG00000149295	DRD2	TRUE	FALSE
chr11	113414463	T	G	ENST00000362072	ENSG00000149295	DRD2	TRUE	FALSE
chr11	113415419	A	C	ENST00000362072	ENSG00000149295	DRD2	FALSE	FALSE
chr11	113415419	A	G	ENST00000362072	ENSG00000149295	DRD2	FALSE	FALSE
chr11	113415419	A	T	ENST00000362072	ENSG00000149295	DRD2	FALSE	FALSE
chr11	113415420	C	A	ENST00000362072	ENSG00000149295	DRD2	FALSE	FALSE
chr11	113415420	C	G	ENST00000362072	ENSG00000149295	DRD2	FALSE	FALSE
chr11	113415420	C	T	ENST00000362072	ENSG00000149295	DRD2	FALSE	FALSE
chr11	113415423	T	A	ENST00000362072	ENSG00000149295	DRD2	TRUE	TRUE
chr11	113415456	G	A	ENST00000362072	ENSG00000149295	DRD2	TRUE	TRUE
chr11	113415468	T	A	ENST00000362072	ENSG00000149295	DRD2	TRUE	TRUE
chr11	113415480	G	A	ENST00000362072	ENSG00000149295	DRD2	TRUE	TRUE
chr11	113415483	T	A	ENST00000362072	ENSG00000149295	DRD2	TRUE	TRUE
chr11	113415492	T	A	ENST00000362072	ENSG00000149295	DRD2	TRUE	TRUE
chr11	113415505	G	C	ENST00000362072	ENSG00000149295	DRD2	TRUE	TRUE
chr11	113415505	G	T	ENST00000362072	ENSG00000149295	DRD2	TRUE	TRUE
chr11	113415513	T	A	ENST00000362072	ENSG00000149295	DRD2	TRUE	TRUE
chr11	113415517	G	C	ENST00000362072	ENSG00000149295	DRD2	TRUE	TRUE
chr11	113415517	G	T	ENST00000362072	ENSG00000149295	DRD2	TRUE	TRUE
chr11	113415547	G	C	ENST00000362072	ENSG00000149295	DRD2	TRUE	TRUE
chr11	113415547	G	T	ENST00000362072	ENSG00000149295	DRD2	TRUE	TRUE
chr11	113415568	G	C	ENST00000362072	ENSG00000149295	DRD2	TRUE	TRUE
chr11	113415568	G	T	ENST00000362072	ENSG00000149295	DRD2	TRUE	TRUE
chr11	113415598	G	T	ENST00000362072	ENSG00000149295	DRD2	TRUE	TRUE
chr11	113415603	C	A	ENST00000362072	ENSG00000149295	DRD2	TRUE	TRUE
chr11	113415609	G	A	ENST00000362072	ENSG00000149295	DRD2	TRUE	TRUE
chr11	113415612	C	A	ENST00000362072	ENSG00000149295	DRD2	TRUE	FALSE
chr11	113415612	C	G	ENST00000362072	ENSG00000149295	DRD2	TRUE	FALSE
chr11	113415612	C	T	ENST00000362072	ENSG00000149295	DRD2	TRUE	FALSE
chr11	113415613	T	A	ENST00000362072	ENSG00000149295	DRD2	TRUE	FALSE
chr11	113415613	T	C	ENST00000362072	ENSG00000149295	DRD2	TRUE	FALSE
chr11	113415613	T	G	ENST00000362072	ENSG00000149295	DRD2	TRUE	FALSE
chr11	113416861	A	C	ENST00000362072	ENSG00000149295	DRD2	TRUE	FALSE
chr11	113416861	A	G	ENST00000362072	ENSG00000149295	DRD2	TRUE	FALSE
chr11	113416861	A	T	ENST00000362072	ENSG00000149295	DRD2	TRUE	FALSE
chr11	113416862	C	A	ENST00000362072	ENSG00000149295	DRD2	TRUE	FALSE
chr11	113416862	C	G	ENST00000362072	ENSG00000149295	DRD2	TRUE	FALSE
chr11	113416862	C	T	ENST00000362072	ENSG00000149295	DRD2	TRUE	FALSE
chr11	113416878	C	A	ENST00000362072	ENSG00000149295	DRD2	TRUE	TRUE
chr11	113416891	G	T	ENST00000362072	ENSG00000149295	DRD2	TRUE	TRUE
chr11	113416915	C	T	ENST00000362072	ENSG00000149295	DRD2	TRUE	TRUE
chr11	113416916	C	T	ENST00000362072	ENSG00000149295	DRD2	TRUE	TRUE
chr11	113416950	T	A	ENST00000362072	ENSG00000149295	DRD2	TRUE	TRUE
chr11	113416957	G	C	ENST00000362072	ENSG00000149295	DRD2	TRUE	TRUE
chr11	113416957	G	T	ENST00000362072	ENSG00000149295	DRD2	TRUE	TRUE
chr11	113416969	G	C	ENST00000362072	ENSG00000149295	DRD2	TRUE	TRUE
chr11	113416969	G	T	ENST00000362072	ENSG00000149295	DRD2	TRUE	TRUE
chr11	113416996	G	C	ENST00000362072	ENSG00000149295	DRD2	TRUE	TRUE
chr11	113416996	G	T	ENST00000362072	ENSG00000149295	DRD2	TRUE	TRUE
chr11	113417000	C	A	ENST00000362072	ENSG00000149295	DRD2	TRUE	FALSE
chr11	113417000	C	G	ENST00000362072	ENSG00000149295	DRD2	TRUE	FALSE
chr11	113417000	C	T	ENST00000362072	ENSG00000149295	DRD2	TRUE	FALSE
chr11	113417001	T	A	ENST00000362072	ENSG00000149295	DRD2	TRUE	FALSE
chr11	113417001	T	C	ENST00000362072	ENSG00000149295	DRD2	TRUE	FALSE
chr11	113417001	T	G	ENST00000362072	ENSG00000149295	DRD2	TRUE	FALSE
chr11	113418025	A	C	ENST00000362072	ENSG00000149295	DRD2	TRUE	FALSE
chr11	113418025	A	G	ENST00000362072	ENSG00000149295	DRD2	FALSE	FALSE
chr11	113418025	A	T	ENST00000362072	ENSG00000149295	DRD2	TRUE	FALSE
chr11	113418026	C	A	ENST00000362072	ENSG00000149295	DRD2	TRUE	FALSE
chr11	113418026	C	G	ENST00000362072	ENSG00000149295	DRD2	TRUE	FALSE
chr11	113418026	C	T	ENST00000362072	ENSG00000149295	DRD2	TRUE	FALSE
chr11	113418044	A	T	ENST00000362072	ENSG00000149295	DRD2	TRUE	TRUE
chr11	113418048	A	T	ENST00000362072	ENSG00000149295	DRD2	TRUE	TRUE
chr11	113418068	G	T	ENST00000362072	ENSG00000149295	DRD2	TRUE	TRUE
chr11	113418101	A	T	ENST00000362072	ENSG00000149295	DRD2	TRUE	TRUE
chr11	113418121	T	A	ENST00000362072	ENSG00000149295	DRD2	TRUE	TRUE
chr11	113418122	C	T	ENST00000362072	ENSG00000149295	DRD2	TRUE	TRUE
chr11	113418123	C	T	ENST00000362072	ENSG00000149295	DRD2	TRUE	TRUE
chr11	113418127	C	A	ENST00000362072	ENSG00000149295	DRD2	TRUE	TRUE
chr11	113418137	C	A	ENST00000362072	ENSG00000149295	DRD2	TRUE	FALSE
chr11	113418137	C	G	ENST00000362072	ENSG00000149295	DRD2	TRUE	FALSE
chr11	113418137	C	T	ENST00000362072	ENSG00000149295	DRD2	TRUE	FALSE
chr11	113418138	T	A	ENST00000362072	ENSG00000149295	DRD2	TRUE	FALSE
chr11	113418138	T	C	ENST00000362072	ENSG00000149295	DRD2	TRUE	FALSE
chr11	113418138	T	G	ENST00000362072	ENSG00000149295	DRD2	TRUE	FALSE
chr11	113424365	A	C	ENST00000362072	ENSG00000149295	DRD2	TRUE	FALSE
chr11	113424365	A	G	ENST00000362072	ENSG00000149295	DRD2	TRUE	FALSE
chr11	113424365	A	T	ENST00000362072	ENSG00000149295	DRD2	TRUE	FALSE
chr11	113424366	C	A	ENST00000362072	ENSG00000149295	DRD2	TRUE	FALSE
chr11	113424366	C	G	ENST00000362072	ENSG00000149295	DRD2	TRUE	FALSE
chr11	113424366	C	T	ENST00000362072	ENSG00000149295	DRD2	TRUE	FALSE
chr11	113424369	C	A	ENST00000362072	ENSG00000149295	DRD2	TRUE	TRUE
chr11	113424373	G	C	ENST00000362072	ENSG00000149295	DRD2	TRUE	TRUE
chr11	113424373	G	T	ENST00000362072	ENSG00000149295	DRD2	TRUE	TRUE
chr11	113424382	C	T	ENST00000362072	ENSG00000149295	DRD2	TRUE	TRUE
chr11	113424383	C	T	ENST00000362072	ENSG00000149295	DRD2	TRUE	TRUE
chr11	113424439	G	C	ENST00000362072	ENSG00000149295	DRD2	TRUE	TRUE
chr11	113424439	G	T	ENST00000362072	ENSG00000149295	DRD2	TRUE	TRUE
chr11	113424456	G	A	ENST00000362072	ENSG00000149295	DRD2	TRUE	TRUE
chr11	113424465	T	A	ENST00000362072	ENSG00000149295	DRD2	TRUE	TRUE
chr11	113424468	C	A	ENST00000362072	ENSG00000149295	DRD2	TRUE	TRUE
chr11	113424484	G	T	ENST00000362072	ENSG00000149295	DRD2	TRUE	TRUE
chr11	113424541	A	C	ENST00000362072	ENSG00000149295	DRD2	TRUE	TRUE
chr11	113424541	A	T	ENST00000362072	ENSG00000149295	DRD2	TRUE	TRUE
chr11	113424544	G	C	ENST00000362072	ENSG00000149295	DRD2	TRUE	TRUE
chr11	113424544	G	T	ENST00000362072	ENSG00000149295	DRD2	TRUE	TRUE
chr11	113424550	G	C	ENST00000362072	ENSG00000149295	DRD2	TRUE	TRUE
chr11	113424550	G	T	ENST00000362072	ENSG00000149295	DRD2	TRUE	TRUE
chr11	113424561	T	A	ENST00000362072	ENSG00000149295	DRD2	TRUE	TRUE
chr11	113424570	T	A	ENST00000362072	ENSG00000149295	DRD2	TRUE	TRUE
chr11	113424578	G	C	ENST00000362072	ENSG00000149295	DRD2	TRUE	TRUE
chr11	113424578	G	T	ENST00000362072	ENSG00000149295	DRD2	TRUE	TRUE
chr11	113424598	C	T	ENST00000362072	ENSG00000149295	DRD2	TRUE	FALSE
chr11	113424599	C	T	ENST00000362072	ENSG00000149295	DRD2	TRUE	FALSE
chr11	113424606	G	A	ENST00000362072	ENSG00000149295	DRD2	FALSE	FALSE
chr11	113424612	C	A	ENST00000362072	ENSG00000149295	DRD2	FALSE	FALSE
chr11	113424625	A	C	ENST00000362072	ENSG00000149295	DRD2	FALSE	FALSE
chr11	113424625	A	T	ENST00000362072	ENSG00000149295	DRD2	FALSE	FALSE
chr11	113424628	C	T	ENST00000362072	ENSG00000149295	DRD2	FALSE	FALSE
chr11	113424629	C	T	ENST00000362072	ENSG00000149295	DRD2	FALSE	FALSE
chr11	113424683	C	A	ENST00000362072	ENSG00000149295	DRD2	TRUE	FALSE
chr11	113424683	C	G	ENST00000362072	ENSG00000149295	DRD2	TRUE	FALSE
chr11	113424683	C	T	ENST00000362072	ENSG00000149295	DRD2	TRUE	FALSE
chr11	113424684	T	A	ENST00000362072	ENSG00000149295	DRD2	TRUE	FALSE
chr11	113424684	T	C	ENST00000362072	ENSG00000149295	DRD2	TRUE	FALSE
chr11	113424684	T	G	ENST00000362072	ENSG00000149295	DRD2	TRUE	FALSE
chr11	113475074	A	C	ENST00000362072	ENSG00000149295	DRD2	TRUE	FALSE
chr11	113475074	A	G	ENST00000362072	ENSG00000149295	DRD2	FALSE	FALSE
chr11	113475074	A	T	ENST00000362072	ENSG00000149295	DRD2	TRUE	FALSE
chr11	113475075	C	A	ENST00000362072	ENSG00000149295	DRD2	TRUE	FALSE
chr11	113475075	C	G	ENST00000362072	ENSG00000149295	DRD2	TRUE	FALSE
chr11	113475075	C	T	ENST00000362072	ENSG00000149295	DRD2	TRUE	FALSE
chr11	113688275	C	A	ENST00000299882	ENSG00000166682	TMPRSS5	FALSE	FALSE
chr11	113688275	C	G	ENST00000299882	ENSG00000166682	TMPRSS5	FALSE	FALSE
chr11	113688275	C	T	ENST00000299882	ENSG00000166682	TMPRSS5	FALSE	FALSE
chr11	113688276	T	A	ENST00000299882	ENSG00000166682	TMPRSS5	FALSE	FALSE
chr11	113688276	T	C	ENST00000299882	ENSG00000166682	TMPRSS5	FALSE	FALSE
chr11	113688276	T	G	ENST00000299882	ENSG00000166682	TMPRSS5	FALSE	FALSE
chr11	113689763	A	C	ENST00000299882	ENSG00000166682	TMPRSS5	TRUE	FALSE
chr11	113689763	A	G	ENST00000299882	ENSG00000166682	TMPRSS5	FALSE	FALSE
chr11	113689763	A	T	ENST00000299882	ENSG00000166682	TMPRSS5	TRUE	FALSE
chr11	113689764	C	A	ENST00000299882	ENSG00000166682	TMPRSS5	TRUE	FALSE
chr11	113689764	C	G	ENST00000299882	ENSG00000166682	TMPRSS5	TRUE	FALSE
chr11	113689764	C	T	ENST00000299882	ENSG00000166682	TMPRSS5	TRUE	FALSE
chr11	113689767	G	A	ENST00000299882	ENSG00000166682	TMPRSS5	FALSE	FALSE
chr11	113689783	C	T	ENST00000299882	ENSG00000166682	TMPRSS5	FALSE	FALSE
chr11	113689784	C	T	ENST00000299882	ENSG00000166682	TMPRSS5	FALSE	FALSE
chr11	113689797	C	A	ENST00000299882	ENSG00000166682	TMPRSS5	FALSE	FALSE
chr11	113689806	T	A	ENST00000299882	ENSG00000166682	TMPRSS5	FALSE	FALSE
chr11	113689810	G	C	ENST00000299882	ENSG00000166682	TMPRSS5	FALSE	FALSE
chr11	113689810	G	T	ENST00000299882	ENSG00000166682	TMPRSS5	FALSE	FALSE
chr11	113689833	C	A	ENST00000299882	ENSG00000166682	TMPRSS5	TRUE	TRUE
chr11	113689837	G	T	ENST00000299882	ENSG00000166682	TMPRSS5	TRUE	TRUE
chr11	113689849	C	T	ENST00000299882	ENSG00000166682	TMPRSS5	TRUE	TRUE
chr11	113689850	C	T	ENST00000299882	ENSG00000166682	TMPRSS5	TRUE	TRUE
chr11	113689873	C	T	ENST00000299882	ENSG00000166682	TMPRSS5	TRUE	TRUE
chr11	113689874	C	T	ENST00000299882	ENSG00000166682	TMPRSS5	TRUE	TRUE
chr11	113689891	G	T	ENST00000299882	ENSG00000166682	TMPRSS5	TRUE	TRUE
chr11	113689917	C	A	ENST00000299882	ENSG00000166682	TMPRSS5	TRUE	TRUE
chr11	113689918	C	A	ENST00000299882	ENSG00000166682	TMPRSS5	FALSE	FALSE
chr11	113689918	C	G	ENST00000299882	ENSG00000166682	TMPRSS5	FALSE	FALSE
chr11	113689918	C	T	ENST00000299882	ENSG00000166682	TMPRSS5	FALSE	FALSE
chr11	113689919	T	A	ENST00000299882	ENSG00000166682	TMPRSS5	FALSE	FALSE
chr11	113689919	T	C	ENST00000299882	ENSG00000166682	TMPRSS5	FALSE	FALSE
chr11	113689919	T	G	ENST00000299882	ENSG00000166682	TMPRSS5	FALSE	FALSE
chr11	113690229	A	C	ENST00000299882	ENSG00000166682	TMPRSS5	TRUE	FALSE
chr11	113690229	A	G	ENST00000299882	ENSG00000166682	TMPRSS5	TRUE	FALSE
chr11	113690229	A	T	ENST00000299882	ENSG00000166682	TMPRSS5	TRUE	FALSE
chr11	113690230	C	A	ENST00000299882	ENSG00000166682	TMPRSS5	TRUE	FALSE
chr11	113690230	C	G	ENST00000299882	ENSG00000166682	TMPRSS5	TRUE	FALSE
chr11	113690230	C	T	ENST00000299882	ENSG00000166682	TMPRSS5	TRUE	FALSE
chr11	113690233	G	A	ENST00000299882	ENSG00000166682	TMPRSS5
chr11	113690234	G	T	ENST00000299882	ENSG00000166682	TMPRSS5
chr11	113690251	C	A	ENST00000299882	ENSG00000166682	TMPRSS5
chr11	113690258	G	C	ENST00000299882	ENSG00000166682	TMPRSS5
chr11	113690258	G	T	ENST00000299882	ENSG00000166682	TMPRSS5
chr11	113690267	G	T	ENST00000299882	ENSG00000166682	TMPRSS5
chr11	113690293	C	A	ENST00000299882	ENSG00000166682	TMPRSS5
chr11	113690297	G	C	ENST00000299882	ENSG00000166682	TMPRSS5
chr11	113690297	G	T	ENST00000299882	ENSG00000166682	TMPRSS5
chr11	113690303	G	T	ENST00000299882	ENSG00000166682	TMPRSS5	TRUE	TRUE
chr11	113690315	G	T	ENST00000299882	ENSG00000166682	TMPRSS5	TRUE	TRUE
chr11	113690323	G	A	ENST00000299882	ENSG00000166682	TMPRSS5	TRUE	TRUE
chr11	113690334	A	T	ENST00000299882	ENSG00000166682	TMPRSS5	TRUE	TRUE
chr11	113690353	G	A	ENST00000299882	ENSG00000166682	TMPRSS5	TRUE	TRUE
chr11	113690364	G	T	ENST00000299882	ENSG00000166682	TMPRSS5	TRUE	TRUE
chr11	113690369	G	C	ENST00000299882	ENSG00000166682	TMPRSS5	TRUE	TRUE
chr11	113690369	G	T	ENST00000299882	ENSG00000166682	TMPRSS5	TRUE	TRUE
chr11	113690374	C	A	ENST00000299882	ENSG00000166682	TMPRSS5	TRUE	FALSE
chr11	113690374	C	G	ENST00000299882	ENSG00000166682	TMPRSS5	TRUE	FALSE
chr11	113690374	C	T	ENST00000299882	ENSG00000166682	TMPRSS5	FALSE	FALSE
chr11	113690375	T	A	ENST00000299882	ENSG00000166682	TMPRSS5	TRUE	FALSE
chr11	113690375	T	C	ENST00000299882	ENSG00000166682	TMPRSS5	FALSE	FALSE
chr11	113690375	T	G	ENST00000299882	ENSG00000166682	TMPRSS5	FALSE	FALSE
chr11	113690839	A	C	ENST00000299882	ENSG00000166682	TMPRSS5	FALSE	FALSE
chr11	113690839	A	G	ENST00000299882	ENSG00000166682	TMPRSS5	FALSE	FALSE
chr11	113690839	A	T	ENST00000299882	ENSG00000166682	TMPRSS5	FALSE	FALSE
chr11	113690840	C	A	ENST00000299882	ENSG00000166682	TMPRSS5	FALSE	FALSE
chr11	113690840	C	G	ENST00000299882	ENSG00000166682	TMPRSS5	FALSE	FALSE
chr11	113690840	C	T	ENST00000299882	ENSG00000166682	TMPRSS5	FALSE	FALSE
chr11	113690863	C	T	ENST00000299882	ENSG00000166682	TMPRSS5	TRUE	TRUE
chr11	113690864	C	T	ENST00000299882	ENSG00000166682	TMPRSS5	TRUE	TRUE
chr11	113690875	C	T	ENST00000299882	ENSG00000166682	TMPRSS5	TRUE	TRUE
chr11	113690876	C	T	ENST00000299882	ENSG00000166682	TMPRSS5	TRUE	TRUE
chr11	113690878	G	T	ENST00000299882	ENSG00000166682	TMPRSS5	TRUE	TRUE
chr11	113690885	G	T	ENST00000299882	ENSG00000166682	TMPRSS5	TRUE	TRUE
chr11	113690892	T	A	ENST00000299882	ENSG00000166682	TMPRSS5	TRUE	TRUE
chr11	113690904	G	A	ENST00000299882	ENSG00000166682	TMPRSS5	TRUE	TRUE
chr11	113690907	C	A	ENST00000299882	ENSG00000166682	TMPRSS5	TRUE	TRUE
chr11	113690910	T	A	ENST00000299882	ENSG00000166682	TMPRSS5	TRUE	TRUE
chr11	113690920	G	T	ENST00000299882	ENSG00000166682	TMPRSS5	TRUE	TRUE
chr11	113690940	C	A	ENST00000299882	ENSG00000166682	TMPRSS5	FALSE	FALSE
chr11	113690940	C	G	ENST00000299882	ENSG00000166682	TMPRSS5	FALSE	FALSE
chr11	113690940	C	T	ENST00000299882	ENSG00000166682	TMPRSS5	FALSE	FALSE
chr11	113690941	T	A	ENST00000299882	ENSG00000166682	TMPRSS5	FALSE	FALSE
chr11	113690941	T	C	ENST00000299882	ENSG00000166682	TMPRSS5	FALSE	FALSE
chr11	113690941	T	G	ENST00000299882	ENSG00000166682	TMPRSS5	FALSE	FALSE
chr11	113693069	A	C	ENST00000299882	ENSG00000166682	TMPRSS5	TRUE	FALSE
chr11	113693069	A	G	ENST00000299882	ENSG00000166682	TMPRSS5	TRUE	FALSE
chr11	113693069	A	T	ENST00000299882	ENSG00000166682	TMPRSS5	TRUE	FALSE
chr11	113693070	C	A	ENST00000299882	ENSG00000166682	TMPRSS5	TRUE	FALSE
chr11	113693070	C	G	ENST00000299882	ENSG00000166682	TMPRSS5	TRUE	FALSE
chr11	113693070	C	T	ENST00000299882	ENSG00000166682	TMPRSS5	TRUE	FALSE
chr11	113693073	G	C	ENST00000299882	ENSG00000166682	TMPRSS5
chr11	113693073	G	T	ENST00000299882	ENSG00000166682	TMPRSS5
chr11	113693092	G	A	ENST00000299882	ENSG00000166682	TMPRSS5
chr11	113693114	G	C	ENST00000299882	ENSG00000166682	TMPRSS5	TRUE	TRUE
chr11	113693114	G	T	ENST00000299882	ENSG00000166682	TMPRSS5	TRUE	TRUE
chr11	113693128	G	A	ENST00000299882	ENSG00000166682	TMPRSS5	TRUE	TRUE
chr11	113693135	G	C	ENST00000299882	ENSG00000166682	TMPRSS5	TRUE	TRUE
chr11	113693135	G	T	ENST00000299882	ENSG00000166682	TMPRSS5	TRUE	TRUE
chr11	113693161	C	A	ENST00000299882	ENSG00000166682	TMPRSS5	TRUE	TRUE
chr11	113693176	G	A	ENST00000299882	ENSG00000166682	TMPRSS5	TRUE	TRUE
chr11	113693222	C	T	ENST00000299882	ENSG00000166682	TMPRSS5	TRUE	TRUE
chr11	113693223	C	T	ENST00000299882	ENSG00000166682	TMPRSS5	TRUE	TRUE
chr11	113693250	C	A	ENST00000299882	ENSG00000166682	TMPRSS5	TRUE	FALSE
chr11	113693250	C	G	ENST00000299882	ENSG00000166682	TMPRSS5	FALSE	FALSE
chr11	113693250	C	T	ENST00000299882	ENSG00000166682	TMPRSS5	FALSE	FALSE
chr11	113693251	T	A	ENST00000299882	ENSG00000166682	TMPRSS5	TRUE	FALSE
chr11	113693251	T	C	ENST00000299882	ENSG00000166682	TMPRSS5	FALSE	FALSE
chr11	113693251	T	G	ENST00000299882	ENSG00000166682	TMPRSS5	FALSE	FALSE
chr11	113694476	G	A	ENST00000299882	ENSG00000166682	TMPRSS5	FALSE	FALSE
chr11	113694476	G	C	ENST00000299882	ENSG00000166682	TMPRSS5	FALSE	FALSE
chr11	113694476	G	T	ENST00000299882	ENSG00000166682	TMPRSS5	FALSE	FALSE
chr11	113694477	C	A	ENST00000299882	ENSG00000166682	TMPRSS5	FALSE	FALSE
chr11	113694477	C	G	ENST00000299882	ENSG00000166682	TMPRSS5	FALSE	FALSE
chr11	113694477	C	T	ENST00000299882	ENSG00000166682	TMPRSS5	FALSE	FALSE
chr11	113694486	A	T	ENST00000299882	ENSG00000166682	TMPRSS5	TRUE	TRUE
chr11	113694507	C	T	ENST00000299882	ENSG00000166682	TMPRSS5	TRUE	TRUE
chr11	113694508	C	T	ENST00000299882	ENSG00000166682	TMPRSS5	TRUE	TRUE
chr11	113694534	A	T	ENST00000299882	ENSG00000166682	TMPRSS5	TRUE	TRUE
chr11	113694569	G	A	ENST00000299882	ENSG00000166682	TMPRSS5	TRUE	TRUE
chr11	113694570	C	T	ENST00000299882	ENSG00000166682	TMPRSS5	TRUE	TRUE
chr11	113694571	C	T	ENST00000299882	ENSG00000166682	TMPRSS5	TRUE	TRUE
chr11	113694576	C	T	ENST00000299882	ENSG00000166682	TMPRSS5	TRUE	TRUE
chr11	113694577	C	T	ENST00000299882	ENSG00000166682	TMPRSS5	TRUE	TRUE
chr11	113694599	G	A	ENST00000299882	ENSG00000166682	TMPRSS5	TRUE	TRUE
chr11	113694635	C	A	ENST00000299882	ENSG00000166682	TMPRSS5	TRUE	TRUE
chr11	113694636	A	T	ENST00000299882	ENSG00000166682	TMPRSS5	TRUE	TRUE
chr11	113694641	C	A	ENST00000299882	ENSG00000166682	TMPRSS5	FALSE	FALSE
chr11	113694641	C	G	ENST00000299882	ENSG00000166682	TMPRSS5	FALSE	FALSE
chr11	113694641	C	T	ENST00000299882	ENSG00000166682	TMPRSS5	FALSE	FALSE
chr11	113694642	T	A	ENST00000299882	ENSG00000166682	TMPRSS5	FALSE	FALSE
chr11	113694642	T	C	ENST00000299882	ENSG00000166682	TMPRSS5	FALSE	FALSE
chr11	113694642	T	G	ENST00000299882	ENSG00000166682	TMPRSS5	FALSE	FALSE
chr11	113695398	A	C	ENST00000299882	ENSG00000166682	TMPRSS5	TRUE	FALSE
chr11	113695398	A	G	ENST00000299882	ENSG00000166682	TMPRSS5	TRUE	FALSE
chr11	113695398	A	T	ENST00000299882	ENSG00000166682	TMPRSS5	TRUE	FALSE
chr11	113695399	C	A	ENST00000299882	ENSG00000166682	TMPRSS5	TRUE	FALSE
chr11	113695399	C	G	ENST00000299882	ENSG00000166682	TMPRSS5	TRUE	FALSE
chr11	113695399	C	T	ENST00000299882	ENSG00000166682	TMPRSS5	TRUE	FALSE
chr11	113695400	C	A	ENST00000299882	ENSG00000166682	TMPRSS5	TRUE	TRUE
chr11	113695404	G	T	ENST00000299882	ENSG00000166682	TMPRSS5	TRUE	TRUE
chr11	113695409	T	A	ENST00000299882	ENSG00000166682	TMPRSS5	TRUE	TRUE
chr11	113695424	G	A	ENST00000299882	ENSG00000166682	TMPRSS5	TRUE	TRUE
chr11	113695434	G	T	ENST00000299882	ENSG00000166682	TMPRSS5	TRUE	TRUE
chr11	113695444	C	A	ENST00000299882	ENSG00000166682	TMPRSS5	TRUE	FALSE
chr11	113695444	C	G	ENST00000299882	ENSG00000166682	TMPRSS5	TRUE	FALSE
chr11	113695444	C	T	ENST00000299882	ENSG00000166682	TMPRSS5	TRUE	FALSE
chr11	113695445	T	A	ENST00000299882	ENSG00000166682	TMPRSS5	TRUE	FALSE
chr11	113695445	T	C	ENST00000299882	ENSG00000166682	TMPRSS5	TRUE	FALSE
chr11	113695445	T	G	ENST00000299882	ENSG00000166682	TMPRSS5	TRUE	FALSE
chr11	113696856	A	C	ENST00000299882	ENSG00000166682	TMPRSS5	FALSE	FALSE
chr11	113696856	A	G	ENST00000299882	ENSG00000166682	TMPRSS5	FALSE	FALSE
chr11	113696856	A	T	ENST00000299882	ENSG00000166682	TMPRSS5	FALSE	FALSE
chr11	113696857	C	A	ENST00000299882	ENSG00000166682	TMPRSS5	FALSE	FALSE
chr11	113696857	C	G	ENST00000299882	ENSG00000166682	TMPRSS5	FALSE	FALSE
chr11	113696857	C	T	ENST00000299882	ENSG00000166682	TMPRSS5	FALSE	FALSE
chr11	113696865	G	A	ENST00000299882	ENSG00000166682	TMPRSS5	TRUE	TRUE
chr11	113696866	C	T	ENST00000299882	ENSG00000166682	TMPRSS5	TRUE	TRUE
chr11	113696867	C	T	ENST00000299882	ENSG00000166682	TMPRSS5	TRUE	TRUE
chr11	113696874	C	A	ENST00000299882	ENSG00000166682	TMPRSS5	TRUE	TRUE
chr11	113696877	C	A	ENST00000299882	ENSG00000166682	TMPRSS5	TRUE	TRUE
chr11	113696889	C	A	ENST00000299882	ENSG00000166682	TMPRSS5	TRUE	TRUE
chr11	113696895	T	A	ENST00000299882	ENSG00000166682	TMPRSS5	TRUE	TRUE
chr11	113696907	G	A	ENST00000299882	ENSG00000166682	TMPRSS5	TRUE	TRUE
chr11	113696916	C	A	ENST00000299882	ENSG00000166682	TMPRSS5	TRUE	TRUE
chr11	113696919	G	A	ENST00000299882	ENSG00000166682	TMPRSS5	TRUE	TRUE
chr11	113696934	T	A	ENST00000299882	ENSG00000166682	TMPRSS5	TRUE	TRUE
chr11	113696955	C	A	ENST00000299882	ENSG00000166682	TMPRSS5	TRUE	TRUE
chr11	113696958	T	A	ENST00000299882	ENSG00000166682	TMPRSS5	TRUE	TRUE
chr11	113696972	C	A	ENST00000299882	ENSG00000166682	TMPRSS5	FALSE	FALSE
chr11	113696972	C	G	ENST00000299882	ENSG00000166682	TMPRSS5	FALSE	FALSE
chr11	113696972	C	T	ENST00000299882	ENSG00000166682	TMPRSS5	FALSE	FALSE
chr11	113696973	T	A	ENST00000299882	ENSG00000166682	TMPRSS5	FALSE	FALSE
chr11	113696973	T	C	ENST00000299882	ENSG00000166682	TMPRSS5	TRUE	FALSE
chr11	113696973	T	G	ENST00000299882	ENSG00000166682	TMPRSS5	FALSE	FALSE
chr11	113697281	A	C	ENST00000299882	ENSG00000166682	TMPRSS5	TRUE	FALSE
chr11	113697281	A	G	ENST00000299882	ENSG00000166682	TMPRSS5	TRUE	FALSE
chr11	113697281	A	T	ENST00000299882	ENSG00000166682	TMPRSS5	TRUE	FALSE
chr11	113697282	C	A	ENST00000299882	ENSG00000166682	TMPRSS5	TRUE	FALSE
chr11	113697282	C	G	ENST00000299882	ENSG00000166682	TMPRSS5	TRUE	FALSE
chr11	113697282	C	T	ENST00000299882	ENSG00000166682	TMPRSS5	TRUE	FALSE
chr11	113697284	T	A	ENST00000299882	ENSG00000166682	TMPRSS5	TRUE	TRUE
chr11	113697300	C	T	ENST00000299882	ENSG00000166682	TMPRSS5	TRUE	TRUE
chr11	113697301	C	T	ENST00000299882	ENSG00000166682	TMPRSS5	TRUE	TRUE
chr11	113697303	G	T	ENST00000299882	ENSG00000166682	TMPRSS5	TRUE	TRUE
chr11	113697311	G	A	ENST00000299882	ENSG00000166682	TMPRSS5	TRUE	TRUE
chr11	113697330	C	T	ENST00000299882	ENSG00000166682	TMPRSS5	TRUE	TRUE
chr11	113697331	C	T	ENST00000299882	ENSG00000166682	TMPRSS5	TRUE	TRUE
chr11	113697338	C	A	ENST00000299882	ENSG00000166682	TMPRSS5	TRUE	TRUE
chr11	113697342	G	T	ENST00000299882	ENSG00000166682	TMPRSS5	TRUE	TRUE
chr11	113697354	C	T	ENST00000299882	ENSG00000166682	TMPRSS5	TRUE	TRUE
chr11	113697355	C	T	ENST00000299882	ENSG00000166682	TMPRSS5	TRUE	TRUE
chr11	113697365	G	A	ENST00000299882	ENSG00000166682	TMPRSS5	TRUE	TRUE
chr11	113697377	G	A	ENST00000299882	ENSG00000166682	TMPRSS5	TRUE	TRUE
chr11	113697383	C	A	ENST00000299882	ENSG00000166682	TMPRSS5	TRUE	TRUE
chr11	113697388	A	T	ENST00000299882	ENSG00000166682	TMPRSS5	TRUE	TRUE
chr11	113697398	C	A	ENST00000299882	ENSG00000166682	TMPRSS5	TRUE	TRUE
chr11	113697410	T	A	ENST00000299882	ENSG00000166682	TMPRSS5	TRUE	TRUE
chr11	113697419	C	A	ENST00000299882	ENSG00000166682	TMPRSS5	FALSE	FALSE
chr11	113697419	C	G	ENST00000299882	ENSG00000166682	TMPRSS5	FALSE	FALSE
chr11	113697419	C	T	ENST00000299882	ENSG00000166682	TMPRSS5	FALSE	FALSE
chr11	113697420	T	A	ENST00000299882	ENSG00000166682	TMPRSS5	FALSE	FALSE
chr11	113697420	T	C	ENST00000299882	ENSG00000166682	TMPRSS5	FALSE	FALSE
chr11	113697420	T	G	ENST00000299882	ENSG00000166682	TMPRSS5	FALSE	FALSE
chr11	113698903	A	C	ENST00000299882	ENSG00000166682	TMPRSS5	FALSE	FALSE
chr11	113698903	A	G	ENST00000299882	ENSG00000166682	TMPRSS5	FALSE	FALSE
chr11	113698903	A	T	ENST00000299882	ENSG00000166682	TMPRSS5	FALSE	FALSE
chr11	113698904	C	A	ENST00000299882	ENSG00000166682	TMPRSS5	FALSE	FALSE
chr11	113698904	C	G	ENST00000299882	ENSG00000166682	TMPRSS5	FALSE	FALSE
chr11	113698904	C	T	ENST00000299882	ENSG00000166682	TMPRSS5	FALSE	FALSE
chr11	113698911	T	A	ENST00000299882	ENSG00000166682	TMPRSS5	TRUE	TRUE
chr11	113698935	C	A	ENST00000299882	ENSG00000166682	TMPRSS5	TRUE	TRUE
chr11	113698938	C	A	ENST00000299882	ENSG00000166682	TMPRSS5	TRUE	TRUE
chr11	113698950	C	A	ENST00000299882	ENSG00000166682	TMPRSS5	TRUE	TRUE
chr11	113698952	G	C	ENST00000299882	ENSG00000166682	TMPRSS5	TRUE	TRUE
chr11	113698952	G	T	ENST00000299882	ENSG00000166682	TMPRSS5	TRUE	TRUE
chr11	113698954	G	T	ENST00000299882	ENSG00000166682	TMPRSS5	TRUE	TRUE
chr11	113698961	A	T	ENST00000299882	ENSG00000166682	TMPRSS5	TRUE	TRUE
chr11	113698971	C	A	ENST00000299882	ENSG00000166682	TMPRSS5	TRUE	TRUE
chr11	113698974	C	A	ENST00000299882	ENSG00000166682	TMPRSS5	TRUE	TRUE
chr11	113698980	G	A	ENST00000299882	ENSG00000166682	TMPRSS5	TRUE	TRUE
chr11	113698982	A	T	ENST00000299882	ENSG00000166682	TMPRSS5	TRUE	TRUE
chr11	113699001	G	A	ENST00000299882	ENSG00000166682	TMPRSS5	TRUE	TRUE
chr11	113699014	A	T	ENST00000299882	ENSG00000166682	TMPRSS5	TRUE	TRUE
chr11	113699020	A	C	ENST00000299882	ENSG00000166682	TMPRSS5	TRUE	TRUE
chr11	113699020	A	T	ENST00000299882	ENSG00000166682	TMPRSS5	TRUE	TRUE
chr11	113699028	C	A	ENST00000299882	ENSG00000166682	TMPRSS5	FALSE	FALSE
chr11	113699028	C	G	ENST00000299882	ENSG00000166682	TMPRSS5	FALSE	FALSE
chr11	113699028	C	T	ENST00000299882	ENSG00000166682	TMPRSS5	FALSE	FALSE
chr11	113699029	T	A	ENST00000299882	ENSG00000166682	TMPRSS5	FALSE	FALSE
chr11	113699029	T	C	ENST00000299882	ENSG00000166682	TMPRSS5	TRUE	FALSE
chr11	113699029	T	G	ENST00000299882	ENSG00000166682	TMPRSS5	FALSE	FALSE
chr11	113699593	A	C	ENST00000299882	ENSG00000166682	TMPRSS5	FALSE	FALSE
chr11	113699593	A	G	ENST00000299882	ENSG00000166682	TMPRSS5	FALSE	FALSE
chr11	113699593	A	T	ENST00000299882	ENSG00000166682	TMPRSS5	FALSE	FALSE
chr11	113699594	C	A	ENST00000299882	ENSG00000166682	TMPRSS5	FALSE	FALSE
chr11	113699594	C	G	ENST00000299882	ENSG00000166682	TMPRSS5	FALSE	FALSE
chr11	113699594	C	T	ENST00000299882	ENSG00000166682	TMPRSS5	FALSE	FALSE
chr11	113699602	C	T	ENST00000299882	ENSG00000166682	TMPRSS5	TRUE	TRUE
chr11	113699603	C	T	ENST00000299882	ENSG00000166682	TMPRSS5	TRUE	TRUE
chr11	113699606	G	C	ENST00000299882	ENSG00000166682	TMPRSS5	TRUE	TRUE
chr11	113699606	G	T	ENST00000299882	ENSG00000166682	TMPRSS5	TRUE	TRUE
chr11	113699643	C	A	ENST00000299882	ENSG00000166682	TMPRSS5	TRUE	TRUE
chr11	113699653	A	T	ENST00000299882	ENSG00000166682	TMPRSS5	TRUE	TRUE
chr11	113699664	G	A	ENST00000299882	ENSG00000166682	TMPRSS5	TRUE	TRUE
chr11	113699674	C	T	ENST00000299882	ENSG00000166682	TMPRSS5	TRUE	TRUE
chr11	113699675	C	T	ENST00000299882	ENSG00000166682	TMPRSS5	TRUE	TRUE
chr11	113699677	G	T	ENST00000299882	ENSG00000166682	TMPRSS5	TRUE	TRUE
chr11	113699688	G	A	ENST00000299882	ENSG00000166682	TMPRSS5	TRUE	TRUE
chr11	113699694	C	A	ENST00000299882	ENSG00000166682	TMPRSS5	FALSE	FALSE
chr11	113699694	C	G	ENST00000299882	ENSG00000166682	TMPRSS5	FALSE	FALSE
chr11	113699694	C	T	ENST00000299882	ENSG00000166682	TMPRSS5	FALSE	FALSE
chr11	113699695	T	A	ENST00000299882	ENSG00000166682	TMPRSS5	FALSE	FALSE
chr11	113699695	T	C	ENST00000299882	ENSG00000166682	TMPRSS5	FALSE	FALSE
chr11	113699695	T	G	ENST00000299882	ENSG00000166682	TMPRSS5	FALSE	FALSE
chr11	113700064	A	C	ENST00000299882	ENSG00000166682	TMPRSS5	FALSE	FALSE
chr11	113700064	A	G	ENST00000299882	ENSG00000166682	TMPRSS5	FALSE	FALSE
chr11	113700064	A	T	ENST00000299882	ENSG00000166682	TMPRSS5	FALSE	FALSE
chr11	113700065	C	A	ENST00000299882	ENSG00000166682	TMPRSS5	FALSE	FALSE
chr11	113700065	C	G	ENST00000299882	ENSG00000166682	TMPRSS5	FALSE	FALSE
chr11	113700065	C	T	ENST00000299882	ENSG00000166682	TMPRSS5	FALSE	FALSE
chr11	113700075	G	A	ENST00000299882	ENSG00000166682	TMPRSS5	TRUE	TRUE
chr11	113700078	G	A	ENST00000299882	ENSG00000166682	TMPRSS5	TRUE	TRUE
chr11	113700084	C	A	ENST00000299882	ENSG00000166682	TMPRSS5	TRUE	TRUE
chr11	113700090	C	A	ENST00000299882	ENSG00000166682	TMPRSS5	TRUE	TRUE
chr11	113700096	T	A	ENST00000299882	ENSG00000166682	TMPRSS5	TRUE	TRUE
chr11	113700111	C	A	ENST00000299882	ENSG00000166682	TMPRSS5	TRUE	FALSE
chr11	113700120	C	A	ENST00000299882	ENSG00000166682	TMPRSS5	FALSE	FALSE
chr11	113700123	C	A	ENST00000299882	ENSG00000166682	TMPRSS5	FALSE	FALSE
chr11	113700127	A	C	ENST00000299882	ENSG00000166682	TMPRSS5	FALSE	FALSE
chr11	113700127	A	T	ENST00000299882	ENSG00000166682	TMPRSS5	FALSE	FALSE
chr11	113700132	G	A	ENST00000299882	ENSG00000166682	TMPRSS5	FALSE	FALSE
chr11	113700138	C	A	ENST00000299882	ENSG00000166682	TMPRSS5	FALSE	FALSE
chr11	113700150	G	A	ENST00000299882	ENSG00000166682	TMPRSS5	FALSE	FALSE
chr11	113700169	C	A	ENST00000299882	ENSG00000166682	TMPRSS5	FALSE	FALSE
chr11	113700169	C	G	ENST00000299882	ENSG00000166682	TMPRSS5	FALSE	FALSE
chr11	113700169	C	T	ENST00000299882	ENSG00000166682	TMPRSS5	FALSE	FALSE
chr11	113700170	T	A	ENST00000299882	ENSG00000166682	TMPRSS5	FALSE	FALSE
chr11	113700170	T	C	ENST00000299882	ENSG00000166682	TMPRSS5	FALSE	FALSE
chr11	113700170	T	G	ENST00000299882	ENSG00000166682	TMPRSS5	FALSE	FALSE
chr11	113706220	A	C	ENST00000299882	ENSG00000166682	TMPRSS5	FALSE	FALSE
chr11	113706220	A	G	ENST00000299882	ENSG00000166682	TMPRSS5	FALSE	FALSE
chr11	113706220	A	T	ENST00000299882	ENSG00000166682	TMPRSS5	FALSE	FALSE
chr11	113706221	C	A	ENST00000299882	ENSG00000166682	TMPRSS5	FALSE	FALSE
chr11	113706221	C	G	ENST00000299882	ENSG00000166682	TMPRSS5	FALSE	FALSE
chr11	113706221	C	T	ENST00000299882	ENSG00000166682	TMPRSS5	FALSE	FALSE
chr11	113733699	T	A	ENST00000200135	ENSG00000086827	ZW10	FALSE	FALSE
chr11	113733705	T	A	ENST00000200135	ENSG00000086827	ZW10	FALSE	FALSE
chr11	113733723	T	A	ENST00000200135	ENSG00000086827	ZW10	FALSE	FALSE
chr11	113733726	T	A	ENST00000200135	ENSG00000086827	ZW10	FALSE	FALSE
chr11	113733729	C	A	ENST00000200135	ENSG00000086827	ZW10	FALSE	FALSE
chr11	113733738	G	A	ENST00000200135	ENSG00000086827	ZW10	FALSE	FALSE
chr11	113733743	A	T	ENST00000200135	ENSG00000086827	ZW10	FALSE	FALSE
chr11	113733755	A	C	ENST00000200135	ENSG00000086827	ZW10	FALSE	FALSE
chr11	113733755	A	T	ENST00000200135	ENSG00000086827	ZW10	FALSE	FALSE
chr11	113733762	T	A	ENST00000200135	ENSG00000086827	ZW10	FALSE	FALSE
chr11	113733768	C	A	ENST00000200135	ENSG00000086827	ZW10	FALSE	FALSE
chr11	113733798	C	A	ENST00000200135	ENSG00000086827	ZW10	FALSE	FALSE
chr11	113733801	T	A	ENST00000200135	ENSG00000086827	ZW10	FALSE	FALSE
chr11	113733804	C	A	ENST00000200135	ENSG00000086827	ZW10	FALSE	FALSE
chr11	113733811	C	T	ENST00000200135	ENSG00000086827	ZW10	FALSE	FALSE
chr11	113733812	C	T	ENST00000200135	ENSG00000086827	ZW10	FALSE	FALSE
chr11	113733815	C	A	ENST00000200135	ENSG00000086827	ZW10	TRUE	FALSE
chr11	113733815	C	G	ENST00000200135	ENSG00000086827	ZW10	TRUE	FALSE
chr11	113733815	C	T	ENST00000200135	ENSG00000086827	ZW10	TRUE	FALSE
chr11	113733816	T	A	ENST00000200135	ENSG00000086827	ZW10	TRUE	FALSE
chr11	113733816	T	C	ENST00000200135	ENSG00000086827	ZW10	TRUE	FALSE
chr11	113733816	T	G	ENST00000200135	ENSG00000086827	ZW10	TRUE	FALSE
chr11	113736618	A	C	ENST00000200135	ENSG00000086827	ZW10	TRUE	FALSE
chr11	113736618	A	G	ENST00000200135	ENSG00000086827	ZW10	TRUE	FALSE
chr11	113736618	A	T	ENST00000200135	ENSG00000086827	ZW10	TRUE	FALSE
chr11	113736619	C	A	ENST00000200135	ENSG00000086827	ZW10	TRUE	FALSE
chr11	113736619	C	G	ENST00000200135	ENSG00000086827	ZW10	TRUE	FALSE
chr11	113736619	C	T	ENST00000200135	ENSG00000086827	ZW10	TRUE	FALSE
chr11	113736633	C	A	ENST00000200135	ENSG00000086827	ZW10	FALSE	FALSE
chr11	113736636	G	A	ENST00000200135	ENSG00000086827	ZW10	FALSE	FALSE
chr11	113736638	A	T	ENST00000200135	ENSG00000086827	ZW10	FALSE	FALSE
chr11	113736648	G	A	ENST00000200135	ENSG00000086827	ZW10	FALSE	FALSE
chr11	113736662	A	T	ENST00000200135	ENSG00000086827	ZW10	FALSE	FALSE
chr11	113736666	C	A	ENST00000200135	ENSG00000086827	ZW10	FALSE	FALSE
chr11	113736669	T	A	ENST00000200135	ENSG00000086827	ZW10	FALSE	FALSE
chr11	113736679	C	T	ENST00000200135	ENSG00000086827	ZW10	TRUE	TRUE
chr11	113736680	C	T	ENST00000200135	ENSG00000086827	ZW10	TRUE	TRUE
chr11	113736684	T	A	ENST00000200135	ENSG00000086827	ZW10	TRUE	TRUE
chr11	113736691	A	C	ENST00000200135	ENSG00000086827	ZW10	TRUE	TRUE
chr11	113736691	A	T	ENST00000200135	ENSG00000086827	ZW10	TRUE	TRUE
chr11	113736705	C	A	ENST00000200135	ENSG00000086827	ZW10	TRUE	TRUE
chr11	113736708	C	A	ENST00000200135	ENSG00000086827	ZW10	TRUE	TRUE
chr11	113736711	G	A	ENST00000200135	ENSG00000086827	ZW10	TRUE	TRUE
chr11	113736712	A	C	ENST00000200135	ENSG00000086827	ZW10	TRUE	TRUE
chr11	113736712	A	T	ENST00000200135	ENSG00000086827	ZW10	TRUE	TRUE
chr11	113736717	T	A	ENST00000200135	ENSG00000086827	ZW10	TRUE	TRUE
chr11	113736720	T	A	ENST00000200135	ENSG00000086827	ZW10	TRUE	TRUE
chr11	113736726	T	A	ENST00000200135	ENSG00000086827	ZW10	TRUE	TRUE
chr11	113736732	C	A	ENST00000200135	ENSG00000086827	ZW10	TRUE	TRUE
chr11	113736735	C	A	ENST00000200135	ENSG00000086827	ZW10	TRUE	TRUE
chr11	113736740	A	C	ENST00000200135	ENSG00000086827	ZW10	TRUE	TRUE
chr11	113736740	A	T	ENST00000200135	ENSG00000086827	ZW10	TRUE	TRUE
chr11	113736756	G	A	ENST00000200135	ENSG00000086827	ZW10	TRUE	TRUE
chr11	113736762	C	A	ENST00000200135	ENSG00000086827	ZW10	TRUE	TRUE
chr11	113736765	C	A	ENST00000200135	ENSG00000086827	ZW10	TRUE	TRUE
chr11	113736780	T	A	ENST00000200135	ENSG00000086827	ZW10	TRUE	TRUE
chr11	113736781	G	T	ENST00000200135	ENSG00000086827	ZW10	TRUE	TRUE
chr11	113736785	A	C	ENST00000200135	ENSG00000086827	ZW10	TRUE	TRUE
chr11	113736785	A	T	ENST00000200135	ENSG00000086827	ZW10	TRUE	TRUE
chr11	113736790	A	C	ENST00000200135	ENSG00000086827	ZW10	TRUE	TRUE
chr11	113736790	A	T	ENST00000200135	ENSG00000086827	ZW10	TRUE	TRUE
chr11	113736794	A	C	ENST00000200135	ENSG00000086827	ZW10	TRUE	TRUE
chr11	113736794	A	T	ENST00000200135	ENSG00000086827	ZW10	TRUE	TRUE
chr11	113736810	C	A	ENST00000200135	ENSG00000086827	ZW10	TRUE	TRUE
chr11	113736823	C	A	ENST00000200135	ENSG00000086827	ZW10	TRUE	FALSE
chr11	113736823	C	G	ENST00000200135	ENSG00000086827	ZW10	TRUE	FALSE
chr11	113736823	C	T	ENST00000200135	ENSG00000086827	ZW10	TRUE	FALSE
chr11	113736824	T	A	ENST00000200135	ENSG00000086827	ZW10	TRUE	FALSE
chr11	113736824	T	C	ENST00000200135	ENSG00000086827	ZW10	TRUE	FALSE
chr11	113736824	T	G	ENST00000200135	ENSG00000086827	ZW10	TRUE	FALSE
chr11	113737570	A	C	ENST00000200135	ENSG00000086827	ZW10	TRUE	FALSE
chr11	113737570	A	G	ENST00000200135	ENSG00000086827	ZW10	TRUE	FALSE
chr11	113737570	A	T	ENST00000200135	ENSG00000086827	ZW10	TRUE	FALSE
chr11	113737571	C	A	ENST00000200135	ENSG00000086827	ZW10	TRUE	FALSE
chr11	113737571	C	G	ENST00000200135	ENSG00000086827	ZW10	TRUE	FALSE
chr11	113737571	C	T	ENST00000200135	ENSG00000086827	ZW10	TRUE	FALSE
chr11	113737574	C	A	ENST00000200135	ENSG00000086827	ZW10	TRUE	TRUE
chr11	113737589	T	A	ENST00000200135	ENSG00000086827	ZW10	TRUE	TRUE
chr11	113737601	C	A	ENST00000200135	ENSG00000086827	ZW10	TRUE	TRUE
chr11	113737621	A	C	ENST00000200135	ENSG00000086827	ZW10	TRUE	TRUE
chr11	113737621	A	T	ENST00000200135	ENSG00000086827	ZW10	TRUE	TRUE
chr11	113737637	T	A	ENST00000200135	ENSG00000086827	ZW10	TRUE	TRUE
chr11	113737638	G	T	ENST00000200135	ENSG00000086827	ZW10	TRUE	TRUE
chr11	113737641	A	C	ENST00000200135	ENSG00000086827	ZW10	TRUE	TRUE
chr11	113737641	A	T	ENST00000200135	ENSG00000086827	ZW10	TRUE	TRUE
chr11	113737667	G	A	ENST00000200135	ENSG00000086827	ZW10	TRUE	TRUE
chr11	113737668	C	T	ENST00000200135	ENSG00000086827	ZW10	TRUE	TRUE
chr11	113737669	C	T	ENST00000200135	ENSG00000086827	ZW10	TRUE	TRUE
chr11	113737679	C	A	ENST00000200135	ENSG00000086827	ZW10	TRUE	TRUE
chr11	113737685	T	A	ENST00000200135	ENSG00000086827	ZW10	TRUE	TRUE
chr11	113737688	T	A	ENST00000200135	ENSG00000086827	ZW10	TRUE	TRUE
chr11	113737694	G	A	ENST00000200135	ENSG00000086827	ZW10	TRUE	TRUE
chr11	113737704	C	A	ENST00000200135	ENSG00000086827	ZW10	TRUE	FALSE
chr11	113737704	C	G	ENST00000200135	ENSG00000086827	ZW10	TRUE	FALSE
chr11	113737704	C	T	ENST00000200135	ENSG00000086827	ZW10	TRUE	FALSE
chr11	113737705	T	A	ENST00000200135	ENSG00000086827	ZW10	TRUE	FALSE
chr11	113737705	T	C	ENST00000200135	ENSG00000086827	ZW10	TRUE	FALSE
chr11	113737705	T	G	ENST00000200135	ENSG00000086827	ZW10	TRUE	FALSE
chr11	113738262	A	C	ENST00000200135	ENSG00000086827	ZW10	TRUE	TRUE
chr11	113738262	A	G	ENST00000200135	ENSG00000086827	ZW10	TRUE	FALSE
chr11	113738262	A	T	ENST00000200135	ENSG00000086827	ZW10	TRUE	TRUE
chr11	113738263	C	A	ENST00000200135	ENSG00000086827	ZW10	TRUE	TRUE
chr11	113738263	C	G	ENST00000200135	ENSG00000086827	ZW10	TRUE	TRUE
chr11	113738263	C	T	ENST00000200135	ENSG00000086827	ZW10	TRUE	TRUE
chr11	113738266	G	A	ENST00000200135	ENSG00000086827	ZW10	TRUE	TRUE
chr11	113738278	T	A	ENST00000200135	ENSG00000086827	ZW10	TRUE	TRUE
chr11	113738291	A	C	ENST00000200135	ENSG00000086827	ZW10	TRUE	TRUE
chr11	113738291	A	T	ENST00000200135	ENSG00000086827	ZW10	TRUE	TRUE
chr11	113738299	C	A	ENST00000200135	ENSG00000086827	ZW10	TRUE	TRUE
chr11	113738302	C	A	ENST00000200135	ENSG00000086827	ZW10	TRUE	TRUE
chr11	113738316	G	C	ENST00000200135	ENSG00000086827	ZW10	TRUE	TRUE
chr11	113738316	G	T	ENST00000200135	ENSG00000086827	ZW10	TRUE	TRUE
chr11	113738334	G	C	ENST00000200135	ENSG00000086827	ZW10	TRUE	TRUE
chr11	113738334	G	T	ENST00000200135	ENSG00000086827	ZW10	TRUE	TRUE
chr11	113738337	A	C	ENST00000200135	ENSG00000086827	ZW10	TRUE	TRUE
chr11	113738337	A	T	ENST00000200135	ENSG00000086827	ZW10	TRUE	TRUE
chr11	113738341	T	A	ENST00000200135	ENSG00000086827	ZW10	TRUE	TRUE
chr11	113738344	C	A	ENST00000200135	ENSG00000086827	ZW10	TRUE	TRUE
chr11	113738353	C	A	ENST00000200135	ENSG00000086827	ZW10	TRUE	TRUE
chr11	113738359	T	A	ENST00000200135	ENSG00000086827	ZW10	TRUE	TRUE
chr11	113738362	G	A	ENST00000200135	ENSG00000086827	ZW10	TRUE	TRUE
chr11	113738374	G	A	ENST00000200135	ENSG00000086827	ZW10	TRUE	TRUE
chr11	113738379	A	T	ENST00000200135	ENSG00000086827	ZW10	TRUE	TRUE
chr11	113738384	G	T	ENST00000200135	ENSG00000086827	ZW10	TRUE	TRUE
chr11	113738389	C	A	ENST00000200135	ENSG00000086827	ZW10	TRUE	TRUE
chr11	113738395	C	A	ENST00000200135	ENSG00000086827	ZW10	TRUE	FALSE
chr11	113738395	C	G	ENST00000200135	ENSG00000086827	ZW10	TRUE	FALSE
chr11	113738395	C	T	ENST00000200135	ENSG00000086827	ZW10	TRUE	FALSE
chr11	113738396	T	A	ENST00000200135	ENSG00000086827	ZW10	TRUE	FALSE
chr11	113738396	T	C	ENST00000200135	ENSG00000086827	ZW10	TRUE	FALSE
chr11	113738396	T	G	ENST00000200135	ENSG00000086827	ZW10	TRUE	FALSE
chr11	113739211	A	C	ENST00000200135	ENSG00000086827	ZW10	TRUE	FALSE
chr11	113739211	A	G	ENST00000200135	ENSG00000086827	ZW10	TRUE	FALSE
chr11	113739211	A	T	ENST00000200135	ENSG00000086827	ZW10	TRUE	FALSE
chr11	113739212	C	A	ENST00000200135	ENSG00000086827	ZW10	TRUE	FALSE
chr11	113739212	C	G	ENST00000200135	ENSG00000086827	ZW10	TRUE	FALSE
chr11	113739212	C	T	ENST00000200135	ENSG00000086827	ZW10	TRUE	FALSE
chr11	113739219	T	A	ENST00000200135	ENSG00000086827	ZW10	TRUE	TRUE
chr11	113739262	A	T	ENST00000200135	ENSG00000086827	ZW10	TRUE	TRUE
chr11	113739284	A	T	ENST00000200135	ENSG00000086827	ZW10	TRUE	TRUE
chr11	113739288	T	A	ENST00000200135	ENSG00000086827	ZW10	TRUE	TRUE
chr11	113739294	G	A	ENST00000200135	ENSG00000086827	ZW10	TRUE	TRUE
chr11	113739311	A	T	ENST00000200135	ENSG00000086827	ZW10	TRUE	TRUE
chr11	113739325	G	C	ENST00000200135	ENSG00000086827	ZW10	TRUE	TRUE
chr11	113739325	G	T	ENST00000200135	ENSG00000086827	ZW10	TRUE	TRUE
chr11	113739331	A	T	ENST00000200135	ENSG00000086827	ZW10	TRUE	TRUE
chr11	113739356	A	T	ENST00000200135	ENSG00000086827	ZW10	TRUE	TRUE
chr11	113739360	G	A	ENST00000200135	ENSG00000086827	ZW10	TRUE	TRUE
chr11	113739369	T	A	ENST00000200135	ENSG00000086827	ZW10	TRUE	TRUE
chr11	113739372	G	A	ENST00000200135	ENSG00000086827	ZW10	TRUE	TRUE
chr11	113739381	C	A	ENST00000200135	ENSG00000086827	ZW10	TRUE	TRUE
chr11	113739383	C	A	ENST00000200135	ENSG00000086827	ZW10	TRUE	FALSE
chr11	113739383	C	G	ENST00000200135	ENSG00000086827	ZW10	TRUE	FALSE
chr11	113739383	C	T	ENST00000200135	ENSG00000086827	ZW10	TRUE	FALSE
chr11	113739384	T	A	ENST00000200135	ENSG00000086827	ZW10	TRUE	FALSE
chr11	113739384	T	C	ENST00000200135	ENSG00000086827	ZW10	TRUE	FALSE
chr11	113739384	T	G	ENST00000200135	ENSG00000086827	ZW10	TRUE	FALSE
chr11	113741692	A	C	ENST00000200135	ENSG00000086827	ZW10	TRUE	FALSE
chr11	113741692	A	G	ENST00000200135	ENSG00000086827	ZW10	FALSE	FALSE
chr11	113741692	A	T	ENST00000200135	ENSG00000086827	ZW10	TRUE	FALSE
chr11	113741693	C	A	ENST00000200135	ENSG00000086827	ZW10	TRUE	FALSE
chr11	113741693	C	G	ENST00000200135	ENSG00000086827	ZW10	TRUE	FALSE
chr11	113741693	C	T	ENST00000200135	ENSG00000086827	ZW10	TRUE	FALSE
chr11	113741695	T	A	ENST00000200135	ENSG00000086827	ZW10	TRUE	TRUE
chr11	113741699	A	C	ENST00000200135	ENSG00000086827	ZW10	TRUE	TRUE
chr11	113741699	A	T	ENST00000200135	ENSG00000086827	ZW10	TRUE	TRUE
chr11	113741724	A	T	ENST00000200135	ENSG00000086827	ZW10	TRUE	TRUE
chr11	113741745	G	C	ENST00000200135	ENSG00000086827	ZW10	TRUE	TRUE
chr11	113741745	G	T	ENST00000200135	ENSG00000086827	ZW10	TRUE	TRUE
chr11	113741747	G	C	ENST00000200135	ENSG00000086827	ZW10	TRUE	TRUE
chr11	113741747	G	T	ENST00000200135	ENSG00000086827	ZW10	TRUE	TRUE
chr11	113741758	G	A	ENST00000200135	ENSG00000086827	ZW10	TRUE	TRUE
chr11	113741765	A	T	ENST00000200135	ENSG00000086827	ZW10	TRUE	TRUE
chr11	113741766	C	A	ENST00000200135	ENSG00000086827	ZW10	TRUE	FALSE
chr11	113741766	C	G	ENST00000200135	ENSG00000086827	ZW10	TRUE	FALSE
chr11	113741766	C	T	ENST00000200135	ENSG00000086827	ZW10	TRUE	FALSE
chr11	113741767	T	A	ENST00000200135	ENSG00000086827	ZW10	TRUE	FALSE
chr11	113741767	T	C	ENST00000200135	ENSG00000086827	ZW10	TRUE	FALSE
chr11	113741767	T	G	ENST00000200135	ENSG00000086827	ZW10	TRUE	FALSE
chr11	113743800	A	C	ENST00000200135	ENSG00000086827	ZW10	TRUE	FALSE
chr11	113743800	A	G	ENST00000200135	ENSG00000086827	ZW10	TRUE	FALSE
chr11	113743800	A	T	ENST00000200135	ENSG00000086827	ZW10	TRUE	FALSE
chr11	113743801	C	A	ENST00000200135	ENSG00000086827	ZW10	TRUE	FALSE
chr11	113743801	C	G	ENST00000200135	ENSG00000086827	ZW10	TRUE	FALSE
chr11	113743801	C	T	ENST00000200135	ENSG00000086827	ZW10	TRUE	FALSE
chr11	113743806	G	A	ENST00000200135	ENSG00000086827	ZW10	TRUE	TRUE
chr11	113743827	C	A	ENST00000200135	ENSG00000086827	ZW10	TRUE	TRUE
chr11	113743832	A	C	ENST00000200135	ENSG00000086827	ZW10	TRUE	TRUE
chr11	113743832	A	T	ENST00000200135	ENSG00000086827	ZW10	TRUE	TRUE
chr11	113743839	G	A	ENST00000200135	ENSG00000086827	ZW10	TRUE	TRUE
chr11	113743840	A	C	ENST00000200135	ENSG00000086827	ZW10	TRUE	TRUE
chr11	113743840	A	T	ENST00000200135	ENSG00000086827	ZW10	TRUE	TRUE
chr11	113743851	C	A	ENST00000200135	ENSG00000086827	ZW10	TRUE	TRUE
chr11	113743856	A	C	ENST00000200135	ENSG00000086827	ZW10	TRUE	TRUE
chr11	113743856	A	T	ENST00000200135	ENSG00000086827	ZW10	TRUE	TRUE
chr11	113743860	T	A	ENST00000200135	ENSG00000086827	ZW10	TRUE	TRUE
chr11	113743863	T	A	ENST00000200135	ENSG00000086827	ZW10	TRUE	TRUE
chr11	113743872	C	A	ENST00000200135	ENSG00000086827	ZW10	TRUE	TRUE
chr11	113743882	G	T	ENST00000200135	ENSG00000086827	ZW10	TRUE	TRUE
chr11	113743892	A	T	ENST00000200135	ENSG00000086827	ZW10	TRUE	TRUE
chr11	113743908	G	A	ENST00000200135	ENSG00000086827	ZW10	TRUE	TRUE
chr11	113743913	A	T	ENST00000200135	ENSG00000086827	ZW10	TRUE	TRUE
chr11	113743923	C	A	ENST00000200135	ENSG00000086827	ZW10	TRUE	TRUE
chr11	113743929	C	A	ENST00000200135	ENSG00000086827	ZW10	TRUE	TRUE
chr11	113743931	A	C	ENST00000200135	ENSG00000086827	ZW10	TRUE	TRUE
chr11	113743931	A	T	ENST00000200135	ENSG00000086827	ZW10	TRUE	TRUE
chr11	113743944	C	A	ENST00000200135	ENSG00000086827	ZW10	TRUE	TRUE
chr11	113743948	G	C	ENST00000200135	ENSG00000086827	ZW10	TRUE	TRUE
chr11	113743948	G	T	ENST00000200135	ENSG00000086827	ZW10	TRUE	TRUE
chr11	113743953	G	A	ENST00000200135	ENSG00000086827	ZW10	TRUE	TRUE
chr11	113743968	T	A	ENST00000200135	ENSG00000086827	ZW10	TRUE	TRUE
chr11	113743971	G	A	ENST00000200135	ENSG00000086827	ZW10	TRUE	TRUE
chr11	113743977	C	A	ENST00000200135	ENSG00000086827	ZW10	TRUE	TRUE
chr11	113743983	T	A	ENST00000200135	ENSG00000086827	ZW10	TRUE	TRUE
chr11	113743992	C	A	ENST00000200135	ENSG00000086827	ZW10	TRUE	TRUE
chr11	113744006	A	C	ENST00000200135	ENSG00000086827	ZW10	TRUE	TRUE
chr11	113744006	A	T	ENST00000200135	ENSG00000086827	ZW10	TRUE	TRUE
chr11	113744010	C	A	ENST00000200135	ENSG00000086827	ZW10	TRUE	TRUE
chr11	113744025	T	A	ENST00000200135	ENSG00000086827	ZW10	TRUE	TRUE
chr11	113744041	C	A	ENST00000200135	ENSG00000086827	ZW10	TRUE	FALSE
chr11	113744041	C	G	ENST00000200135	ENSG00000086827	ZW10	TRUE	FALSE
chr11	113744041	C	T	ENST00000200135	ENSG00000086827	ZW10	TRUE	FALSE
chr11	113744042	T	A	ENST00000200135	ENSG00000086827	ZW10	TRUE	FALSE
chr11	113744042	T	C	ENST00000200135	ENSG00000086827	ZW10	TRUE	FALSE
chr11	113744042	T	G	ENST00000200135	ENSG00000086827	ZW10	TRUE	FALSE
chr11	113747529	A	C	ENST00000200135	ENSG00000086827	ZW10	TRUE	FALSE
chr11	113747529	A	G	ENST00000200135	ENSG00000086827	ZW10	TRUE	FALSE
chr11	113747529	A	T	ENST00000200135	ENSG00000086827	ZW10	TRUE	FALSE
chr11	113747530	C	A	ENST00000200135	ENSG00000086827	ZW10	TRUE	FALSE
chr11	113747530	C	G	ENST00000200135	ENSG00000086827	ZW10	TRUE	FALSE
chr11	113747530	C	T	ENST00000200135	ENSG00000086827	ZW10	TRUE	FALSE
chr11	113747533	T	A	ENST00000200135	ENSG00000086827	ZW10	TRUE	TRUE
chr11	113747551	C	A	ENST00000200135	ENSG00000086827	ZW10	TRUE	TRUE
chr11	113747553	G	C	ENST00000200135	ENSG00000086827	ZW10	TRUE	TRUE
chr11	113747553	G	T	ENST00000200135	ENSG00000086827	ZW10	TRUE	TRUE
chr11	113747569	T	A	ENST00000200135	ENSG00000086827	ZW10	TRUE	TRUE
chr11	113747590	G	A	ENST00000200135	ENSG00000086827	ZW10	TRUE	TRUE
chr11	113747591	G	T	ENST00000200135	ENSG00000086827	ZW10	TRUE	TRUE
chr11	113747596	T	A	ENST00000200135	ENSG00000086827	ZW10	TRUE	TRUE
chr11	113747599	T	A	ENST00000200135	ENSG00000086827	ZW10	TRUE	TRUE
chr11	113747630	G	C	ENST00000200135	ENSG00000086827	ZW10	TRUE	TRUE
chr11	113747630	G	T	ENST00000200135	ENSG00000086827	ZW10	TRUE	TRUE
chr11	113747635	T	A	ENST00000200135	ENSG00000086827	ZW10	TRUE	TRUE
chr11	113747640	A	T	ENST00000200135	ENSG00000086827	ZW10	TRUE	TRUE
chr11	113747656	C	A	ENST00000200135	ENSG00000086827	ZW10	TRUE	TRUE
chr11	113747659	T	A	ENST00000200135	ENSG00000086827	ZW10
chr11	113747661	A	C	ENST00000200135	ENSG00000086827	ZW10	TRUE	TRUE
chr11	113747661	A	T	ENST00000200135	ENSG00000086827	ZW10	TRUE	TRUE
chr11	113747668	T	A	ENST00000200135	ENSG00000086827	ZW10	TRUE	TRUE
chr11	113747674	C	A	ENST00000200135	ENSG00000086827	ZW10	TRUE	TRUE
chr11	113747677	T	A	ENST00000200135	ENSG00000086827	ZW10	TRUE	TRUE
chr11	113747689	C	A	ENST00000200135	ENSG00000086827	ZW10	TRUE	TRUE
chr11	113747695	C	A	ENST00000200135	ENSG00000086827	ZW10	TRUE	TRUE
chr11	113747698	C	A	ENST00000200135	ENSG00000086827	ZW10	TRUE	TRUE
chr11	113747707	G	A	ENST00000200135	ENSG00000086827	ZW10	TRUE	TRUE
chr11	113747714	C	A	ENST00000200135	ENSG00000086827	ZW10	TRUE	TRUE
chr11	113747714	C	G	ENST00000200135	ENSG00000086827	ZW10	TRUE	TRUE
chr11	113747714	C	T	ENST00000200135	ENSG00000086827	ZW10	TRUE	TRUE
chr11	113747715	T	A	ENST00000200135	ENSG00000086827	ZW10	TRUE	TRUE
chr11	113747715	T	C	ENST00000200135	ENSG00000086827	ZW10	TRUE	TRUE
chr11	113747715	T	G	ENST00000200135	ENSG00000086827	ZW10	TRUE	TRUE
chr11	113748255	A	C	ENST00000200135	ENSG00000086827	ZW10	TRUE	FALSE
chr11	113748255	A	G	ENST00000200135	ENSG00000086827	ZW10	TRUE	FALSE
chr11	113748255	A	T	ENST00000200135	ENSG00000086827	ZW10	TRUE	FALSE
chr11	113748256	C	A	ENST00000200135	ENSG00000086827	ZW10	TRUE	FALSE
chr11	113748256	C	G	ENST00000200135	ENSG00000086827	ZW10	TRUE	FALSE
chr11	113748256	C	T	ENST00000200135	ENSG00000086827	ZW10	TRUE	FALSE
chr11	113748259	C	A	ENST00000200135	ENSG00000086827	ZW10	TRUE	TRUE
chr11	113748262	C	A	ENST00000200135	ENSG00000086827	ZW10	TRUE	TRUE
chr11	113748263	A	C	ENST00000200135	ENSG00000086827	ZW10	TRUE	TRUE
chr11	113748263	A	T	ENST00000200135	ENSG00000086827	ZW10	TRUE	TRUE
chr11	113748268	G	A	ENST00000200135	ENSG00000086827	ZW10	TRUE	TRUE
chr11	113748271	G	A	ENST00000200135	ENSG00000086827	ZW10	TRUE	TRUE
chr11	113748273	A	C	ENST00000200135	ENSG00000086827	ZW10	TRUE	TRUE
chr11	113748273	A	T	ENST00000200135	ENSG00000086827	ZW10	TRUE	TRUE
chr11	113748277	T	A	ENST00000200135	ENSG00000086827	ZW10	TRUE	TRUE
chr11	113748297	G	T	ENST00000200135	ENSG00000086827	ZW10	TRUE	TRUE
chr11	113748299	A	C	ENST00000200135	ENSG00000086827	ZW10	TRUE	TRUE
chr11	113748299	A	T	ENST00000200135	ENSG00000086827	ZW10	TRUE	TRUE
chr11	113748306	A	T	ENST00000200135	ENSG00000086827	ZW10	TRUE	TRUE
chr11	113748308	A	T	ENST00000200135	ENSG00000086827	ZW10	TRUE	TRUE
chr11	113748316	T	A	ENST00000200135	ENSG00000086827	ZW10	TRUE	TRUE
chr11	113748323	G	T	ENST00000200135	ENSG00000086827	ZW10	TRUE	TRUE
chr11	113748328	C	A	ENST00000200135	ENSG00000086827	ZW10	TRUE	TRUE
chr11	113748333	A	T	ENST00000200135	ENSG00000086827	ZW10	TRUE	TRUE
chr11	113748340	C	A	ENST00000200135	ENSG00000086827	ZW10	TRUE	TRUE
chr11	113748341	C	T	ENST00000200135	ENSG00000086827	ZW10	TRUE	TRUE
chr11	113748342	C	T	ENST00000200135	ENSG00000086827	ZW10	TRUE	TRUE
chr11	113748355	C	A	ENST00000200135	ENSG00000086827	ZW10	TRUE	TRUE
chr11	113748364	C	A	ENST00000200135	ENSG00000086827	ZW10	TRUE	TRUE
chr11	113748369	A	T	ENST00000200135	ENSG00000086827	ZW10	TRUE	TRUE
chr11	113748388	T	A	ENST00000200135	ENSG00000086827	ZW10	TRUE	TRUE
chr11	113748391	C	A	ENST00000200135	ENSG00000086827	ZW10	TRUE	TRUE
chr11	113748397	C	A	ENST00000200135	ENSG00000086827	ZW10	TRUE	TRUE
chr11	113748417	A	T	ENST00000200135	ENSG00000086827	ZW10	TRUE	TRUE
chr11	113748421	C	A	ENST00000200135	ENSG00000086827	ZW10	TRUE	FALSE
chr11	113748421	C	G	ENST00000200135	ENSG00000086827	ZW10	TRUE	FALSE
chr11	113748421	C	T	ENST00000200135	ENSG00000086827	ZW10	TRUE	FALSE
chr11	113748422	T	A	ENST00000200135	ENSG00000086827	ZW10	TRUE	FALSE
chr11	113748422	T	C	ENST00000200135	ENSG00000086827	ZW10	TRUE	FALSE
chr11	113748422	T	G	ENST00000200135	ENSG00000086827	ZW10	TRUE	FALSE
chr11	113757660	A	C	ENST00000200135	ENSG00000086827	ZW10	TRUE	FALSE
chr11	113757660	A	G	ENST00000200135	ENSG00000086827	ZW10	TRUE	FALSE
chr11	113757660	A	T	ENST00000200135	ENSG00000086827	ZW10	TRUE	FALSE
chr11	113757661	C	A	ENST00000200135	ENSG00000086827	ZW10	TRUE	FALSE
chr11	113757661	C	G	ENST00000200135	ENSG00000086827	ZW10	TRUE	FALSE
chr11	113757661	C	T	ENST00000200135	ENSG00000086827	ZW10	TRUE	FALSE
chr11	113757671	G	A	ENST00000200135	ENSG00000086827	ZW10	TRUE	TRUE
chr11	113757674	T	A	ENST00000200135	ENSG00000086827	ZW10	TRUE	TRUE
chr11	113757677	G	A	ENST00000200135	ENSG00000086827	ZW10	TRUE	TRUE
chr11	113757686	C	A	ENST00000200135	ENSG00000086827	ZW10	TRUE	TRUE
chr11	113757698	T	A	ENST00000200135	ENSG00000086827	ZW10	TRUE	TRUE
chr11	113757704	T	A	ENST00000200135	ENSG00000086827	ZW10	TRUE	TRUE
chr11	113757716	C	A	ENST00000200135	ENSG00000086827	ZW10	TRUE	TRUE
chr11	113757724	G	C	ENST00000200135	ENSG00000086827	ZW10	TRUE	TRUE
chr11	113757724	G	T	ENST00000200135	ENSG00000086827	ZW10	TRUE	TRUE
chr11	113757729	A	C	ENST00000200135	ENSG00000086827	ZW10	TRUE	TRUE
chr11	113757729	A	T	ENST00000200135	ENSG00000086827	ZW10	TRUE	TRUE
chr11	113757734	C	A	ENST00000200135	ENSG00000086827	ZW10	TRUE	TRUE
chr11	113757736	A	T	ENST00000200135	ENSG00000086827	ZW10	TRUE	TRUE
chr11	113757755	C	A	ENST00000200135	ENSG00000086827	ZW10	TRUE	TRUE
chr11	113757782	G	A	ENST00000200135	ENSG00000086827	ZW10	TRUE	TRUE
chr11	113757788	C	A	ENST00000200135	ENSG00000086827	ZW10	TRUE	TRUE
chr11	113757810	G	T	ENST00000200135	ENSG00000086827	ZW10	TRUE	TRUE
chr11	113757834	A	C	ENST00000200135	ENSG00000086827	ZW10	TRUE	TRUE
chr11	113757834	A	T	ENST00000200135	ENSG00000086827	ZW10	TRUE	TRUE
chr11	113757839	T	A	ENST00000200135	ENSG00000086827	ZW10	TRUE	TRUE
chr11	113757851	G	A	ENST00000200135	ENSG00000086827	ZW10	TRUE	TRUE
chr11	113757854	C	A	ENST00000200135	ENSG00000086827	ZW10	TRUE	FALSE
chr11	113757854	C	G	ENST00000200135	ENSG00000086827	ZW10	TRUE	FALSE
chr11	113757854	C	T	ENST00000200135	ENSG00000086827	ZW10	TRUE	FALSE
chr11	113757855	T	A	ENST00000200135	ENSG00000086827	ZW10	TRUE	FALSE
chr11	113757855	T	C	ENST00000200135	ENSG00000086827	ZW10	TRUE	FALSE
chr11	113757855	T	G	ENST00000200135	ENSG00000086827	ZW10	TRUE	FALSE
chr11	113758552	A	C	ENST00000200135	ENSG00000086827	ZW10	TRUE	FALSE
chr11	113758552	A	G	ENST00000200135	ENSG00000086827	ZW10	TRUE	FALSE
chr11	113758552	A	T	ENST00000200135	ENSG00000086827	ZW10	TRUE	FALSE
chr11	113758553	C	A	ENST00000200135	ENSG00000086827	ZW10	TRUE	FALSE
chr11	113758553	C	G	ENST00000200135	ENSG00000086827	ZW10	TRUE	FALSE
chr11	113758553	C	T	ENST00000200135	ENSG00000086827	ZW10	TRUE	FALSE
chr11	113758559	G	C	ENST00000200135	ENSG00000086827	ZW10	TRUE	TRUE
chr11	113758559	G	T	ENST00000200135	ENSG00000086827	ZW10	TRUE	TRUE
chr11	113758563	T	A	ENST00000200135	ENSG00000086827	ZW10	TRUE	TRUE
chr11	113758569	T	A	ENST00000200135	ENSG00000086827	ZW10	TRUE	TRUE
chr11	113758581	C	A	ENST00000200135	ENSG00000086827	ZW10	TRUE	TRUE
chr11	113758584	C	A	ENST00000200135	ENSG00000086827	ZW10	TRUE	TRUE
chr11	113758601	A	T	ENST00000200135	ENSG00000086827	ZW10	TRUE	TRUE
chr11	113758635	T	A	ENST00000200135	ENSG00000086827	ZW10	TRUE	TRUE
chr11	113758638	C	A	ENST00000200135	ENSG00000086827	ZW10	TRUE	TRUE
chr11	113758641	C	A	ENST00000200135	ENSG00000086827	ZW10	TRUE	TRUE
chr11	113758644	T	A	ENST00000200135	ENSG00000086827	ZW10	TRUE	TRUE
chr11	113758649	G	T	ENST00000200135	ENSG00000086827	ZW10	TRUE	TRUE
chr11	113758653	G	A	ENST00000200135	ENSG00000086827	ZW10	TRUE	TRUE
chr11	113758656	C	A	ENST00000200135	ENSG00000086827	ZW10	TRUE	TRUE
chr11	113758660	G	C	ENST00000200135	ENSG00000086827	ZW10	TRUE	TRUE
chr11	113758660	G	T	ENST00000200135	ENSG00000086827	ZW10	TRUE	TRUE
chr11	113758664	A	C	ENST00000200135	ENSG00000086827	ZW10	TRUE	TRUE
chr11	113758664	A	T	ENST00000200135	ENSG00000086827	ZW10	TRUE	TRUE
chr11	113758674	C	A	ENST00000200135	ENSG00000086827	ZW10	TRUE	TRUE
chr11	113758680	G	A	ENST00000200135	ENSG00000086827	ZW10	TRUE	TRUE
chr11	113758684	G	C	ENST00000200135	ENSG00000086827	ZW10	TRUE	TRUE
chr11	113758684	G	T	ENST00000200135	ENSG00000086827	ZW10	TRUE	TRUE
chr11	113758692	C	A	ENST00000200135	ENSG00000086827	ZW10	TRUE	TRUE
chr11	113758694	A	T	ENST00000200135	ENSG00000086827	ZW10	TRUE	TRUE
chr11	113758707	C	A	ENST00000200135	ENSG00000086827	ZW10	TRUE	FALSE
chr11	113758707	C	G	ENST00000200135	ENSG00000086827	ZW10	TRUE	FALSE
chr11	113758707	C	T	ENST00000200135	ENSG00000086827	ZW10	TRUE	FALSE
chr11	113758708	T	A	ENST00000200135	ENSG00000086827	ZW10	TRUE	FALSE
chr11	113758708	T	C	ENST00000200135	ENSG00000086827	ZW10	TRUE	FALSE
chr11	113758708	T	G	ENST00000200135	ENSG00000086827	ZW10	TRUE	FALSE
chr11	113760207	A	C	ENST00000200135	ENSG00000086827	ZW10	FALSE	FALSE
chr11	113760207	A	G	ENST00000200135	ENSG00000086827	ZW10	FALSE	FALSE
chr11	113760207	A	T	ENST00000200135	ENSG00000086827	ZW10	FALSE	FALSE
chr11	113760208	C	A	ENST00000200135	ENSG00000086827	ZW10	FALSE	FALSE
chr11	113760208	C	G	ENST00000200135	ENSG00000086827	ZW10	FALSE	FALSE
chr11	113760208	C	T	ENST00000200135	ENSG00000086827	ZW10	FALSE	FALSE
chr11	113760212	T	A	ENST00000200135	ENSG00000086827	ZW10	TRUE	TRUE
chr11	113760214	G	C	ENST00000200135	ENSG00000086827	ZW10	TRUE	TRUE
chr11	113760214	G	T	ENST00000200135	ENSG00000086827	ZW10	TRUE	TRUE
chr11	113760227	T	A	ENST00000200135	ENSG00000086827	ZW10	TRUE	TRUE
chr11	113760228	C	T	ENST00000200135	ENSG00000086827	ZW10	TRUE	TRUE
chr11	113760229	C	T	ENST00000200135	ENSG00000086827	ZW10	TRUE	TRUE
chr11	113760242	T	A	ENST00000200135	ENSG00000086827	ZW10	TRUE	TRUE
chr11	113760245	G	A	ENST00000200135	ENSG00000086827	ZW10	TRUE	TRUE
chr11	113760246	C	T	ENST00000200135	ENSG00000086827	ZW10	TRUE	TRUE
chr11	113760247	C	T	ENST00000200135	ENSG00000086827	ZW10	TRUE	TRUE
chr11	113760251	C	A	ENST00000200135	ENSG00000086827	ZW10	TRUE	TRUE
chr11	113760254	C	A	ENST00000200135	ENSG00000086827	ZW10	TRUE	TRUE
chr11	113760257	C	A	ENST00000200135	ENSG00000086827	ZW10	TRUE	TRUE
chr11	113760264	A	C	ENST00000200135	ENSG00000086827	ZW10	TRUE	TRUE
chr11	113760264	A	T	ENST00000200135	ENSG00000086827	ZW10	TRUE	TRUE
chr11	113760278	G	A	ENST00000200135	ENSG00000086827	ZW10	TRUE	TRUE
chr11	113760281	T	A	ENST00000200135	ENSG00000086827	ZW10	TRUE	TRUE
chr11	113760284	G	A	ENST00000200135	ENSG00000086827	ZW10	TRUE	TRUE
chr11	113760296	C	A	ENST00000200135	ENSG00000086827	ZW10	TRUE	TRUE
chr11	113760311	T	A	ENST00000200135	ENSG00000086827	ZW10	TRUE	TRUE
chr11	113760313	A	T	ENST00000200135	ENSG00000086827	ZW10	TRUE	TRUE
chr11	113760320	T	A	ENST00000200135	ENSG00000086827	ZW10	TRUE	TRUE
chr11	113760322	A	C	ENST00000200135	ENSG00000086827	ZW10	TRUE	TRUE
chr11	113760322	A	T	ENST00000200135	ENSG00000086827	ZW10	TRUE	TRUE
chr11	113760330	G	T	ENST00000200135	ENSG00000086827	ZW10	TRUE	TRUE
chr11	113760335	T	A	ENST00000200135	ENSG00000086827	ZW10	TRUE	TRUE
chr11	113760338	T	A	ENST00000200135	ENSG00000086827	ZW10	TRUE	TRUE
chr11	113760344	T	A	ENST00000200135	ENSG00000086827	ZW10	TRUE	TRUE
chr11	113760346	A	C	ENST00000200135	ENSG00000086827	ZW10	TRUE	TRUE
chr11	113760346	A	T	ENST00000200135	ENSG00000086827	ZW10	TRUE	TRUE
chr11	113760349	A	C	ENST00000200135	ENSG00000086827	ZW10	TRUE	TRUE
chr11	113760349	A	T	ENST00000200135	ENSG00000086827	ZW10	TRUE	TRUE
chr11	113760353	T	A	ENST00000200135	ENSG00000086827	ZW10	TRUE	TRUE
chr11	113760355	A	T	ENST00000200135	ENSG00000086827	ZW10	TRUE	TRUE
chr11	113760357	G	T	ENST00000200135	ENSG00000086827	ZW10	TRUE	TRUE
chr11	113760362	T	A	ENST00000200135	ENSG00000086827	ZW10	TRUE	TRUE
chr11	113760365	G	A	ENST00000200135	ENSG00000086827	ZW10	TRUE	TRUE
chr11	113760369	C	A	ENST00000200135	ENSG00000086827	ZW10	FALSE	FALSE
chr11	113760369	C	G	ENST00000200135	ENSG00000086827	ZW10	FALSE	FALSE
chr11	113760369	C	T	ENST00000200135	ENSG00000086827	ZW10	FALSE	FALSE
chr11	113760370	T	A	ENST00000200135	ENSG00000086827	ZW10	FALSE	FALSE
chr11	113760370	T	C	ENST00000200135	ENSG00000086827	ZW10	FALSE	FALSE
chr11	113760370	T	G	ENST00000200135	ENSG00000086827	ZW10	FALSE	FALSE
chr11	113760511	A	C	ENST00000200135	ENSG00000086827	ZW10	TRUE	FALSE
chr11	113760511	A	G	ENST00000200135	ENSG00000086827	ZW10	TRUE	FALSE
chr11	113760511	A	T	ENST00000200135	ENSG00000086827	ZW10	TRUE	FALSE
chr11	113760512	C	A	ENST00000200135	ENSG00000086827	ZW10	TRUE	FALSE
chr11	113760512	C	G	ENST00000200135	ENSG00000086827	ZW10	TRUE	FALSE
chr11	113760512	C	T	ENST00000200135	ENSG00000086827	ZW10	TRUE	FALSE
chr11	113760515	C	A	ENST00000200135	ENSG00000086827	ZW10	TRUE	TRUE
chr11	113760518	C	A	ENST00000200135	ENSG00000086827	ZW10	TRUE	TRUE
chr11	113760527	G	A	ENST00000200135	ENSG00000086827	ZW10	TRUE	TRUE
chr11	113760540	A	C	ENST00000200135	ENSG00000086827	ZW10	TRUE	TRUE
chr11	113760540	A	T	ENST00000200135	ENSG00000086827	ZW10	TRUE	TRUE
chr11	113760545	T	A	ENST00000200135	ENSG00000086827	ZW10	TRUE	TRUE
chr11	113760548	T	A	ENST00000200135	ENSG00000086827	ZW10	TRUE	TRUE
chr11	113760551	C	A	ENST00000200135	ENSG00000086827	ZW10	TRUE	TRUE
chr11	113760556	A	C	ENST00000200135	ENSG00000086827	ZW10	TRUE	TRUE
chr11	113760556	A	T	ENST00000200135	ENSG00000086827	ZW10	TRUE	TRUE
chr11	113760561	A	T	ENST00000200135	ENSG00000086827	ZW10	TRUE	TRUE
chr11	113760567	A	C	ENST00000200135	ENSG00000086827	ZW10	TRUE	TRUE
chr11	113760567	A	T	ENST00000200135	ENSG00000086827	ZW10	TRUE	TRUE
chr11	113760572	C	A	ENST00000200135	ENSG00000086827	ZW10	TRUE	TRUE
chr11	113760575	C	A	ENST00000200135	ENSG00000086827	ZW10	TRUE	TRUE
chr11	113760591	C	A	ENST00000200135	ENSG00000086827	ZW10	TRUE	FALSE
chr11	113760591	C	G	ENST00000200135	ENSG00000086827	ZW10	TRUE	FALSE
chr11	113760591	C	T	ENST00000200135	ENSG00000086827	ZW10	TRUE	FALSE
chr11	113760592	T	A	ENST00000200135	ENSG00000086827	ZW10	TRUE	FALSE
chr11	113760592	T	C	ENST00000200135	ENSG00000086827	ZW10	TRUE	FALSE
chr11	113760592	T	G	ENST00000200135	ENSG00000086827	ZW10	TRUE	FALSE
chr11	113760815	A	C	ENST00000200135	ENSG00000086827	ZW10	TRUE	FALSE
chr11	113760815	A	G	ENST00000200135	ENSG00000086827	ZW10	TRUE	FALSE
chr11	113760815	A	T	ENST00000200135	ENSG00000086827	ZW10	TRUE	FALSE
chr11	113760816	C	A	ENST00000200135	ENSG00000086827	ZW10	TRUE	FALSE
chr11	113760816	C	G	ENST00000200135	ENSG00000086827	ZW10	TRUE	FALSE
chr11	113760816	C	T	ENST00000200135	ENSG00000086827	ZW10	TRUE	FALSE
chr11	113760819	C	A	ENST00000200135	ENSG00000086827	ZW10	TRUE	TRUE
chr11	113760822	G	A	ENST00000200135	ENSG00000086827	ZW10	TRUE	TRUE
chr11	113760824	A	T	ENST00000200135	ENSG00000086827	ZW10	TRUE	TRUE
chr11	113760828	G	A	ENST00000200135	ENSG00000086827	ZW10	TRUE	TRUE
chr11	113760831	T	A	ENST00000200135	ENSG00000086827	ZW10	TRUE	TRUE
chr11	113760836	A	T	ENST00000200135	ENSG00000086827	ZW10	TRUE	TRUE
chr11	113760851	G	C	ENST00000200135	ENSG00000086827	ZW10	TRUE	TRUE
chr11	113760851	G	T	ENST00000200135	ENSG00000086827	ZW10	TRUE	TRUE
chr11	113760858	T	A	ENST00000200135	ENSG00000086827	ZW10	TRUE	TRUE
chr11	113760861	C	A	ENST00000200135	ENSG00000086827	ZW10	TRUE	TRUE
chr11	113760863	A	T	ENST00000200135	ENSG00000086827	ZW10	TRUE	TRUE
chr11	113760867	G	A	ENST00000200135	ENSG00000086827	ZW10	TRUE	TRUE
chr11	113760870	G	A	ENST00000200135	ENSG00000086827	ZW10	TRUE	TRUE
chr11	113760873	T	A	ENST00000200135	ENSG00000086827	ZW10	TRUE	TRUE
chr11	113760875	A	C	ENST00000200135	ENSG00000086827	ZW10	TRUE	TRUE
chr11	113760875	A	T	ENST00000200135	ENSG00000086827	ZW10	TRUE	TRUE
chr11	113760888	C	A	ENST00000200135	ENSG00000086827	ZW10	TRUE	TRUE
chr11	113760896	G	C	ENST00000200135	ENSG00000086827	ZW10	TRUE	TRUE
chr11	113760896	G	T	ENST00000200135	ENSG00000086827	ZW10	TRUE	TRUE
chr11	113760919	C	A	ENST00000200135	ENSG00000086827	ZW10	TRUE	FALSE
chr11	113760919	C	G	ENST00000200135	ENSG00000086827	ZW10	TRUE	FALSE
chr11	113760919	C	T	ENST00000200135	ENSG00000086827	ZW10	TRUE	FALSE
chr11	113760920	T	A	ENST00000200135	ENSG00000086827	ZW10	TRUE	FALSE
chr11	113760920	T	C	ENST00000200135	ENSG00000086827	ZW10	TRUE	FALSE
chr11	113760920	T	G	ENST00000200135	ENSG00000086827	ZW10	TRUE	FALSE
chr11	113768831	A	C	ENST00000200135	ENSG00000086827	ZW10	TRUE	FALSE
chr11	113768831	A	G	ENST00000200135	ENSG00000086827	ZW10	FALSE	FALSE
chr11	113768831	A	T	ENST00000200135	ENSG00000086827	ZW10	TRUE	FALSE
chr11	113768832	C	A	ENST00000200135	ENSG00000086827	ZW10	TRUE	FALSE
chr11	113768832	C	G	ENST00000200135	ENSG00000086827	ZW10	TRUE	FALSE
chr11	113768832	C	T	ENST00000200135	ENSG00000086827	ZW10	TRUE	FALSE
chr11	113768835	C	A	ENST00000200135	ENSG00000086827	ZW10	TRUE	TRUE
chr11	113768841	C	A	ENST00000200135	ENSG00000086827	ZW10	TRUE	TRUE
chr11	113768853	T	A	ENST00000200135	ENSG00000086827	ZW10	TRUE	TRUE
chr11	113768871	C	A	ENST00000200135	ENSG00000086827	ZW10	TRUE	TRUE
chr11	113768880	T	A	ENST00000200135	ENSG00000086827	ZW10	TRUE	TRUE
chr11	113768889	G	A	ENST00000200135	ENSG00000086827	ZW10	TRUE	TRUE
chr11	113768904	G	A	ENST00000200135	ENSG00000086827	ZW10	TRUE	TRUE
chr11	113768913	G	A	ENST00000200135	ENSG00000086827	ZW10	TRUE	TRUE
chr11	113768931	C	A	ENST00000200135	ENSG00000086827	ZW10	TRUE	TRUE
chr11	113768935	G	C	ENST00000200135	ENSG00000086827	ZW10	TRUE	TRUE
chr11	113768935	G	T	ENST00000200135	ENSG00000086827	ZW10	TRUE	TRUE
chr11	113768940	T	A	ENST00000200135	ENSG00000086827	ZW10	TRUE	TRUE
chr11	113768943	T	A	ENST00000200135	ENSG00000086827	ZW10	TRUE	TRUE
chr11	113768956	G	T	ENST00000200135	ENSG00000086827	ZW10	TRUE	TRUE
chr11	113768964	C	A	ENST00000200135	ENSG00000086827	ZW10	TRUE	TRUE
chr11	113768968	C	A	ENST00000200135	ENSG00000086827	ZW10	TRUE	FALSE
chr11	113768968	C	G	ENST00000200135	ENSG00000086827	ZW10	TRUE	FALSE
chr11	113768968	C	T	ENST00000200135	ENSG00000086827	ZW10	TRUE	FALSE
chr11	113768969	T	A	ENST00000200135	ENSG00000086827	ZW10	TRUE	FALSE
chr11	113768969	T	C	ENST00000200135	ENSG00000086827	ZW10	TRUE	FALSE
chr11	113768969	T	G	ENST00000200135	ENSG00000086827	ZW10	TRUE	FALSE
chr11	113773560	A	C	ENST00000200135	ENSG00000086827	ZW10	TRUE	FALSE
chr11	113773560	A	G	ENST00000200135	ENSG00000086827	ZW10	FALSE	FALSE
chr11	113773560	A	T	ENST00000200135	ENSG00000086827	ZW10	TRUE	FALSE
chr11	113773561	C	A	ENST00000200135	ENSG00000086827	ZW10	TRUE	FALSE
chr11	113773561	C	G	ENST00000200135	ENSG00000086827	ZW10	TRUE	FALSE
chr11	113773561	C	T	ENST00000200135	ENSG00000086827	ZW10	TRUE	FALSE
chr11	113773564	T	A	ENST00000200135	ENSG00000086827	ZW10	TRUE	TRUE
chr11	113773570	C	A	ENST00000200135	ENSG00000086827	ZW10	TRUE	TRUE
chr11	113773573	C	A	ENST00000200135	ENSG00000086827	ZW10	TRUE	TRUE
chr11	113773615	C	A	ENST00000200135	ENSG00000086827	ZW10	TRUE	FALSE
chr11	113773618	T	A	ENST00000200135	ENSG00000086827	ZW10	FALSE	FALSE
chr11	113773621	C	A	ENST00000200135	ENSG00000086827	ZW10	FALSE	FALSE
chr11	113773641	A	T	ENST00000200135	ENSG00000086827	ZW10	FALSE	FALSE
chr11	113773648	C	A	ENST00000200135	ENSG00000086827	ZW10	FALSE	FALSE
chr11	113773659	G	T	ENST00000200135	ENSG00000086827	ZW10	FALSE	FALSE
chr11	113779803	G	A	ENST00000453129	ENSG00000228607	CLDN25	FALSE	FALSE
chr11	113779804	G	A	ENST00000453129	ENSG00000228607	CLDN25	FALSE	FALSE
chr11	113779817	A	T	ENST00000453129	ENSG00000228607	CLDN25	FALSE	FALSE
chr11	113779823	C	T	ENST00000453129	ENSG00000228607	CLDN25	FALSE	FALSE
chr11	113779857	G	A	ENST00000453129	ENSG00000228607	CLDN25	FALSE	FALSE
chr11	113779858	G	A	ENST00000453129	ENSG00000228607	CLDN25	FALSE	FALSE
chr11	113779864	C	A	ENST00000453129	ENSG00000228607	CLDN25	FALSE	FALSE
chr11	113779870	T	A	ENST00000453129	ENSG00000228607	CLDN25	FALSE	FALSE
chr11	113779889	C	T	ENST00000453129	ENSG00000228607	CLDN25	FALSE	FALSE
chr11	113779893	G	A	ENST00000453129	ENSG00000228607	CLDN25	FALSE	FALSE
chr11	113779894	G	A	ENST00000453129	ENSG00000228607	CLDN25	FALSE	FALSE
chr11	113779895	A	T	ENST00000453129	ENSG00000228607	CLDN25	FALSE	FALSE
chr11	113779910	G	T	ENST00000453129	ENSG00000228607	CLDN25	FALSE	FALSE
chr11	113779919	G	T	ENST00000453129	ENSG00000228607	CLDN25	FALSE	FALSE
chr11	113779925	G	T	ENST00000453129	ENSG00000228607	CLDN25	FALSE	FALSE
chr11	113779932	G	A	ENST00000453129	ENSG00000228607	CLDN25	FALSE	FALSE
chr11	113779933	G	A	ENST00000453129	ENSG00000228607	CLDN25	FALSE	FALSE
chr11	113779947	G	A	ENST00000453129	ENSG00000228607	CLDN25	FALSE	FALSE
chr11	113779948	G	A	ENST00000453129	ENSG00000228607	CLDN25	FALSE	FALSE
chr11	113779949	G	T	ENST00000453129	ENSG00000228607	CLDN25	FALSE	FALSE
chr11	113779957	C	A	ENST00000453129	ENSG00000228607	CLDN25	FALSE	FALSE
chr11	113779964	C	T	ENST00000453129	ENSG00000228607	CLDN25	FALSE	FALSE
chr11	113779967	G	T	ENST00000453129	ENSG00000228607	CLDN25	FALSE	FALSE
chr11	113779970	G	T	ENST00000453129	ENSG00000228607	CLDN25	FALSE	FALSE
chr11	113779987	C	A	ENST00000453129	ENSG00000228607	CLDN25	FALSE	FALSE
chr11	113779988	A	T	ENST00000453129	ENSG00000228607	CLDN25	FALSE	FALSE
chr11	113779997	G	T	ENST00000453129	ENSG00000228607	CLDN25	FALSE	FALSE
chr11	113780007	T	A	ENST00000453129	ENSG00000228607	CLDN25	FALSE	FALSE
chr11	113780018	C	T	ENST00000453129	ENSG00000228607	CLDN25	FALSE	FALSE
chr11	113780021	G	T	ENST00000453129	ENSG00000228607	CLDN25	FALSE	FALSE
chr11	113780027	C	T	ENST00000453129	ENSG00000228607	CLDN25	FALSE	FALSE
chr11	113780073	T	A	ENST00000453129	ENSG00000228607	CLDN25		FALSE
chr11	113780082	T	A	ENST00000453129	ENSG00000228607	CLDN25		FALSE
chr11	113780089	C	A	ENST00000453129	ENSG00000228607	CLDN25		FALSE
chr11	113780102	G	T	ENST00000453129	ENSG00000228607	CLDN25		FALSE
chr11	113780107	C	A	ENST00000453129	ENSG00000228607	CLDN25		FALSE
chr11	113780111	C	T	ENST00000453129	ENSG00000228607	CLDN25		FALSE
chr11	113780126	A	T	ENST00000453129	ENSG00000228607	CLDN25		FALSE
chr11	113780130	G	A	ENST00000453129	ENSG00000228607	CLDN25		FALSE
chr11	113780131	G	A	ENST00000453129	ENSG00000228607	CLDN25		FALSE
chr11	113780138	A	T	ENST00000453129	ENSG00000228607	CLDN25		FALSE
chr11	113780159	G	T	ENST00000453129	ENSG00000228607	CLDN25
chr11	113780169	T	A	ENST00000453129	ENSG00000228607	CLDN25
chr11	113780171	G	T	ENST00000453129	ENSG00000228607	CLDN25
chr11	113780184	C	A	ENST00000453129	ENSG00000228607	CLDN25
chr11	113780184	C	G	ENST00000453129	ENSG00000228607	CLDN25
chr11	113780211	G	A	ENST00000453129	ENSG00000228607	CLDN25
chr11	113780212	G	A	ENST00000453129	ENSG00000228607	CLDN25
chr11	113780231	C	T	ENST00000453129	ENSG00000228607	CLDN25
chr11	113780241	G	A	ENST00000453129	ENSG00000228607	CLDN25
chr11	113780242	G	A	ENST00000453129	ENSG00000228607	CLDN25
chr11	113780274	G	A	ENST00000453129	ENSG00000228607	CLDN25
chr11	113780275	G	A	ENST00000453129	ENSG00000228607	CLDN25
chr11	113780276	G	T	ENST00000453129	ENSG00000228607	CLDN25
chr11	113780282	G	T	ENST00000453129	ENSG00000228607	CLDN25
chr11	113780296	C	A	ENST00000453129	ENSG00000228607	CLDN25
chr11	113780296	C	G	ENST00000453129	ENSG00000228607	CLDN25
chr11	113780298	T	A	ENST00000453129	ENSG00000228607	CLDN25
chr11	113780304	G	A	ENST00000453129	ENSG00000228607	CLDN25	FALSE	FALSE
chr11	113780305	G	A	ENST00000453129	ENSG00000228607	CLDN25	FALSE	FALSE
chr11	113780352	C	A	ENST00000453129	ENSG00000228607	CLDN25	FALSE	FALSE
chr11	113780359	C	A	ENST00000453129	ENSG00000228607	CLDN25	FALSE	FALSE
chr11	113780363	G	T	ENST00000453129	ENSG00000228607	CLDN25	FALSE	FALSE
chr11	113780366	A	T	ENST00000453129	ENSG00000228607	CLDN25	FALSE	FALSE
chr11	113780369	G	T	ENST00000453129	ENSG00000228607	CLDN25	FALSE	FALSE
chr11	113780388	T	A	ENST00000453129	ENSG00000228607	CLDN25	FALSE	FALSE
chr11	113780419	T	A	ENST00000453129	ENSG00000228607	CLDN25	FALSE	FALSE
chr11	113780429	G	T	ENST00000453129	ENSG00000228607	CLDN25	FALSE	FALSE
chr11	113780432	G	T	ENST00000453129	ENSG00000228607	CLDN25	FALSE	FALSE
chr11	113780436	C	A	ENST00000453129	ENSG00000228607	CLDN25	FALSE	FALSE
chr11	113780436	C	G	ENST00000453129	ENSG00000228607	CLDN25	FALSE	FALSE
chr11	113780462	A	T	ENST00000453129	ENSG00000228607	CLDN25	FALSE	FALSE
chr11	113799245	T	A	ENST00000003302	ENSG00000048028	USP28
chr11	113799259	G	C	ENST00000003302	ENSG00000048028	USP28
chr11	113799259	G	T	ENST00000003302	ENSG00000048028	USP28
chr11	113799266	C	A	ENST00000003302	ENSG00000048028	USP28
chr11	113799269	G	A	ENST00000003302	ENSG00000048028	USP28
chr11	113799274	G	C	ENST00000003302	ENSG00000048028	USP28
chr11	113799274	G	T	ENST00000003302	ENSG00000048028	USP28
chr11	113799278	C	A	ENST00000003302	ENSG00000048028	USP28
chr11	113799296	G	A	ENST00000003302	ENSG00000048028	USP28
chr11	113799300	A	T	ENST00000003302	ENSG00000048028	USP28
chr11	113799309	A	C	ENST00000003302	ENSG00000048028	USP28
chr11	113799309	A	T	ENST00000003302	ENSG00000048028	USP28
chr11	113799326	G	A	ENST00000003302	ENSG00000048028	USP28
chr11	113799341	C	A	ENST00000003302	ENSG00000048028	USP28
chr11	113799344	T	A	ENST00000003302	ENSG00000048028	USP28
chr11	113799346	A	T	ENST00000003302	ENSG00000048028	USP28
chr11	113799359	C	A	ENST00000003302	ENSG00000048028	USP28
chr11	113799380	T	A	ENST00000003302	ENSG00000048028	USP28
chr11	113799392	C	A	ENST00000003302	ENSG00000048028	USP28
chr11	113799399	G	T	ENST00000003302	ENSG00000048028	USP28
chr11	113799407	G	A	ENST00000003302	ENSG00000048028	USP28
chr11	113799416	C	A	ENST00000003302	ENSG00000048028	USP28	TRUE	TRUE
chr11	113799416	C	G	ENST00000003302	ENSG00000048028	USP28	TRUE	TRUE
chr11	113799416	C	T	ENST00000003302	ENSG00000048028	USP28	TRUE	TRUE
chr11	113799417	T	A	ENST00000003302	ENSG00000048028	USP28	TRUE	TRUE
chr11	113799417	T	C	ENST00000003302	ENSG00000048028	USP28	TRUE	FALSE
chr11	113799417	T	G	ENST00000003302	ENSG00000048028	USP28	TRUE	TRUE
chr11	113801481	A	C	ENST00000003302	ENSG00000048028	USP28	TRUE	FALSE
chr11	113801481	A	G	ENST00000003302	ENSG00000048028	USP28	TRUE	FALSE
chr11	113801481	A	T	ENST00000003302	ENSG00000048028	USP28	TRUE	FALSE
chr11	113801482	C	A	ENST00000003302	ENSG00000048028	USP28	TRUE	FALSE
chr11	113801482	C	G	ENST00000003302	ENSG00000048028	USP28	TRUE	FALSE
chr11	113801482	C	T	ENST00000003302	ENSG00000048028	USP28	TRUE	FALSE
chr11	113801483	C	A	ENST00000003302	ENSG00000048028	USP28
chr11	113801495	G	A	ENST00000003302	ENSG00000048028	USP28
chr11	113801502	G	C	ENST00000003302	ENSG00000048028	USP28
chr11	113801502	G	T	ENST00000003302	ENSG00000048028	USP28
chr11	113801508	G	T	ENST00000003302	ENSG00000048028	USP28
chr11	113801511	C	T	ENST00000003302	ENSG00000048028	USP28
chr11	113801512	C	T	ENST00000003302	ENSG00000048028	USP28
chr11	113801522	T	A	ENST00000003302	ENSG00000048028	USP28
chr11	113801531	C	A	ENST00000003302	ENSG00000048028	USP28
chr11	113801552	T	A	ENST00000003302	ENSG00000048028	USP28
chr11	113801583	G	T	ENST00000003302	ENSG00000048028	USP28
chr11	113801600	C	A	ENST00000003302	ENSG00000048028	USP28
chr11	113801621	C	A	ENST00000003302	ENSG00000048028	USP28
chr11	113801648	C	A	ENST00000003302	ENSG00000048028	USP28
chr11	113801666	T	A	ENST00000003302	ENSG00000048028	USP28
chr11	113801678	C	A	ENST00000003302	ENSG00000048028	USP28
chr11	113801679	C	A	ENST00000003302	ENSG00000048028	USP28	TRUE	FALSE
chr11	113801679	C	G	ENST00000003302	ENSG00000048028	USP28	TRUE	FALSE
chr11	113801679	C	T	ENST00000003302	ENSG00000048028	USP28	TRUE	FALSE
chr11	113801680	T	A	ENST00000003302	ENSG00000048028	USP28	TRUE	FALSE
chr11	113801680	T	C	ENST00000003302	ENSG00000048028	USP28	TRUE	FALSE
chr11	113801680	T	G	ENST00000003302	ENSG00000048028	USP28	TRUE	FALSE
chr11	113803156	A	C	ENST00000003302	ENSG00000048028	USP28	TRUE	FALSE
chr11	113803156	A	G	ENST00000003302	ENSG00000048028	USP28	TRUE	FALSE
chr11	113803156	A	T	ENST00000003302	ENSG00000048028	USP28	TRUE	FALSE
chr11	113803157	C	A	ENST00000003302	ENSG00000048028	USP28	TRUE	FALSE
chr11	113803157	C	G	ENST00000003302	ENSG00000048028	USP28	TRUE	FALSE
chr11	113803157	C	T	ENST00000003302	ENSG00000048028	USP28	TRUE	FALSE
chr11	113803164	G	T	ENST00000003302	ENSG00000048028	USP28
chr11	113803169	T	A	ENST00000003302	ENSG00000048028	USP28
chr11	113803172	T	A	ENST00000003302	ENSG00000048028	USP28
chr11	113803175	G	A	ENST00000003302	ENSG00000048028	USP28
chr11	113803176	G	C	ENST00000003302	ENSG00000048028	USP28
chr11	113803176	G	T	ENST00000003302	ENSG00000048028	USP28
chr11	113803180	A	C	ENST00000003302	ENSG00000048028	USP28
chr11	113803180	A	T	ENST00000003302	ENSG00000048028	USP28
chr11	113803196	C	A	ENST00000003302	ENSG00000048028	USP28
chr11	113803199	T	A	ENST00000003302	ENSG00000048028	USP28
chr11	113803220	T	A	ENST00000003302	ENSG00000048028	USP28
chr11	113803244	G	A	ENST00000003302	ENSG00000048028	USP28
chr11	113803245	G	C	ENST00000003302	ENSG00000048028	USP28
chr11	113803245	G	T	ENST00000003302	ENSG00000048028	USP28
chr11	113803251	A	C	ENST00000003302	ENSG00000048028	USP28
chr11	113803251	A	T	ENST00000003302	ENSG00000048028	USP28
chr11	113803260	G	C	ENST00000003302	ENSG00000048028	USP28
chr11	113803260	G	T	ENST00000003302	ENSG00000048028	USP28
chr11	113803274	C	A	ENST00000003302	ENSG00000048028	USP28
chr11	113803277	G	A	ENST00000003302	ENSG00000048028	USP28
chr11	113803278	G	C	ENST00000003302	ENSG00000048028	USP28
chr11	113803278	G	T	ENST00000003302	ENSG00000048028	USP28
chr11	113803282	C	A	ENST00000003302	ENSG00000048028	USP28	TRUE	FALSE
chr11	113803282	C	G	ENST00000003302	ENSG00000048028	USP28	TRUE	FALSE
chr11	113803282	C	T	ENST00000003302	ENSG00000048028	USP28	TRUE	FALSE
chr11	113803283	T	A	ENST00000003302	ENSG00000048028	USP28	TRUE	FALSE
chr11	113803283	T	C	ENST00000003302	ENSG00000048028	USP28	TRUE	FALSE
chr11	113803283	T	G	ENST00000003302	ENSG00000048028	USP28	TRUE	FALSE
chr11	113803796	A	C	ENST00000003302	ENSG00000048028	USP28	TRUE	FALSE
chr11	113803796	A	G	ENST00000003302	ENSG00000048028	USP28	FALSE	FALSE
chr11	113803796	A	T	ENST00000003302	ENSG00000048028	USP28	FALSE	FALSE
chr11	113803797	C	A	ENST00000003302	ENSG00000048028	USP28	TRUE	FALSE
chr11	113803797	C	G	ENST00000003302	ENSG00000048028	USP28	FALSE	FALSE
chr11	113803797	C	T	ENST00000003302	ENSG00000048028	USP28	FALSE	FALSE
chr11	113803799	T	A	ENST00000003302	ENSG00000048028	USP28
chr11	113803802	C	A	ENST00000003302	ENSG00000048028	USP28
chr11	113803805	T	A	ENST00000003302	ENSG00000048028	USP28
chr11	113803808	G	A	ENST00000003302	ENSG00000048028	USP28
chr11	113803809	A	C	ENST00000003302	ENSG00000048028	USP28
chr11	113803809	A	T	ENST00000003302	ENSG00000048028	USP28
chr11	113803817	C	A	ENST00000003302	ENSG00000048028	USP28
chr11	113803833	A	C	ENST00000003302	ENSG00000048028	USP28
chr11	113803833	A	T	ENST00000003302	ENSG00000048028	USP28
chr11	113803847	T	A	ENST00000003302	ENSG00000048028	USP28
chr11	113803850	G	A	ENST00000003302	ENSG00000048028	USP28
chr11	113803855	A	T	ENST00000003302	ENSG00000048028	USP28
chr11	113803860	A	C	ENST00000003302	ENSG00000048028	USP28
chr11	113803860	A	T	ENST00000003302	ENSG00000048028	USP28
chr11	113803868	C	A	ENST00000003302	ENSG00000048028	USP28
chr11	113803872	C	T	ENST00000003302	ENSG00000048028	USP28
chr11	113803873	C	T	ENST00000003302	ENSG00000048028	USP28
chr11	113803877	T	A	ENST00000003302	ENSG00000048028	USP28
chr11	113803878	C	A	ENST00000003302	ENSG00000048028	USP28	TRUE	FALSE
chr11	113803878	C	G	ENST00000003302	ENSG00000048028	USP28	TRUE	FALSE
chr11	113803878	C	T	ENST00000003302	ENSG00000048028	USP28	TRUE	FALSE
chr11	113803879	T	A	ENST00000003302	ENSG00000048028	USP28	TRUE	FALSE
chr11	113803879	T	C	ENST00000003302	ENSG00000048028	USP28	TRUE	FALSE
chr11	113803879	T	G	ENST00000003302	ENSG00000048028	USP28	TRUE	FALSE
chr11	113804671	A	C	ENST00000003302	ENSG00000048028	USP28	TRUE	FALSE
chr11	113804671	A	G	ENST00000003302	ENSG00000048028	USP28	FALSE	FALSE
chr11	113804671	A	T	ENST00000003302	ENSG00000048028	USP28	TRUE	TRUE
chr11	113804672	C	A	ENST00000003302	ENSG00000048028	USP28	TRUE	FALSE
chr11	113804672	C	G	ENST00000003302	ENSG00000048028	USP28	TRUE	TRUE
chr11	113804672	C	T	ENST00000003302	ENSG00000048028	USP28	TRUE	FALSE
chr11	113804675	T	A	ENST00000003302	ENSG00000048028	USP28
chr11	113804676	G	C	ENST00000003302	ENSG00000048028	USP28
chr11	113804676	G	T	ENST00000003302	ENSG00000048028	USP28
chr11	113804681	C	A	ENST00000003302	ENSG00000048028	USP28
chr11	113804684	C	A	ENST00000003302	ENSG00000048028	USP28
chr11	113804711	C	A	ENST00000003302	ENSG00000048028	USP28
chr11	113804714	T	A	ENST00000003302	ENSG00000048028	USP28
chr11	113804720	T	A	ENST00000003302	ENSG00000048028	USP28
chr11	113804726	G	A	ENST00000003302	ENSG00000048028	USP28
chr11	113804735	T	A	ENST00000003302	ENSG00000048028	USP28
chr11	113804749	G	C	ENST00000003302	ENSG00000048028	USP28
chr11	113804749	G	T	ENST00000003302	ENSG00000048028	USP28
chr11	113804752	C	A	ENST00000003302	ENSG00000048028	USP28	TRUE	TRUE
chr11	113804752	C	G	ENST00000003302	ENSG00000048028	USP28	TRUE	TRUE
chr11	113804752	C	T	ENST00000003302	ENSG00000048028	USP28	TRUE	TRUE
chr11	113804753	T	A	ENST00000003302	ENSG00000048028	USP28	TRUE	TRUE
chr11	113804753	T	C	ENST00000003302	ENSG00000048028	USP28	TRUE	FALSE
chr11	113804753	T	G	ENST00000003302	ENSG00000048028	USP28	TRUE	TRUE
chr11	113804866	A	C	ENST00000003302	ENSG00000048028	USP28	TRUE	TRUE
chr11	113804866	A	G	ENST00000003302	ENSG00000048028	USP28	TRUE	TRUE
chr11	113804866	A	T	ENST00000003302	ENSG00000048028	USP28	TRUE	TRUE
chr11	113804867	C	A	ENST00000003302	ENSG00000048028	USP28	TRUE	TRUE
chr11	113804867	C	G	ENST00000003302	ENSG00000048028	USP28	TRUE	TRUE
chr11	113804867	C	T	ENST00000003302	ENSG00000048028	USP28	TRUE	TRUE
chr11	113804869	T	A	ENST00000003302	ENSG00000048028	USP28
chr11	113804872	C	A	ENST00000003302	ENSG00000048028	USP28
chr11	113804876	A	C	ENST00000003302	ENSG00000048028	USP28
chr11	113804876	A	T	ENST00000003302	ENSG00000048028	USP28
chr11	113804890	T	A	ENST00000003302	ENSG00000048028	USP28
chr11	113804902	G	A	ENST00000003302	ENSG00000048028	USP28
chr11	113804905	C	A	ENST00000003302	ENSG00000048028	USP28
chr11	113804917	G	A	ENST00000003302	ENSG00000048028	USP28
chr11	113804920	C	A	ENST00000003302	ENSG00000048028	USP28
chr11	113804932	T	A	ENST00000003302	ENSG00000048028	USP28
chr11	113804941	C	A	ENST00000003302	ENSG00000048028	USP28
chr11	113804947	G	A	ENST00000003302	ENSG00000048028	USP28
chr11	113804954	G	C	ENST00000003302	ENSG00000048028	USP28
chr11	113804954	G	T	ENST00000003302	ENSG00000048028	USP28
chr11	113804971	G	A	ENST00000003302	ENSG00000048028	USP28
chr11	113804977	G	A	ENST00000003302	ENSG00000048028	USP28
chr11	113805004	C	A	ENST00000003302	ENSG00000048028	USP28
chr11	113805007	T	A	ENST00000003302	ENSG00000048028	USP28
chr11	113805016	G	A	ENST00000003302	ENSG00000048028	USP28
chr11	113805017	A	C	ENST00000003302	ENSG00000048028	USP28
chr11	113805017	A	T	ENST00000003302	ENSG00000048028	USP28
chr11	113805029	G	C	ENST00000003302	ENSG00000048028	USP28
chr11	113805029	G	T	ENST00000003302	ENSG00000048028	USP28
chr11	113805034	C	A	ENST00000003302	ENSG00000048028	USP28
chr11	113805037	C	A	ENST00000003302	ENSG00000048028	USP28
chr11	113805047	C	A	ENST00000003302	ENSG00000048028	USP28	TRUE	FALSE
chr11	113805047	C	G	ENST00000003302	ENSG00000048028	USP28	TRUE	FALSE
chr11	113805047	C	T	ENST00000003302	ENSG00000048028	USP28	TRUE	FALSE
chr11	113805048	T	A	ENST00000003302	ENSG00000048028	USP28	TRUE	FALSE
chr11	113805048	T	C	ENST00000003302	ENSG00000048028	USP28	TRUE	FALSE
chr11	113805048	T	G	ENST00000003302	ENSG00000048028	USP28	TRUE	FALSE
chr11	113806487	A	C	ENST00000003302	ENSG00000048028	USP28	TRUE	TRUE
chr11	113806487	A	G	ENST00000003302	ENSG00000048028	USP28	TRUE	FALSE
chr11	113806487	A	T	ENST00000003302	ENSG00000048028	USP28	TRUE	FALSE
chr11	113806488	C	A	ENST00000003302	ENSG00000048028	USP28	TRUE	TRUE
chr11	113806488	C	G	ENST00000003302	ENSG00000048028	USP28	TRUE	TRUE
chr11	113806488	C	T	ENST00000003302	ENSG00000048028	USP28	TRUE	FALSE
chr11	113806491	T	A	ENST00000003302	ENSG00000048028	USP28
chr11	113806506	C	A	ENST00000003302	ENSG00000048028	USP28
chr11	113806518	G	A	ENST00000003302	ENSG00000048028	USP28
chr11	113806530	G	A	ENST00000003302	ENSG00000048028	USP28
chr11	113806539	T	A	ENST00000003302	ENSG00000048028	USP28
chr11	113806563	G	A	ENST00000003302	ENSG00000048028	USP28
chr11	113806585	C	A	ENST00000003302	ENSG00000048028	USP28	TRUE	FALSE
chr11	113806585	C	G	ENST00000003302	ENSG00000048028	USP28	TRUE	FALSE
chr11	113806585	C	T	ENST00000003302	ENSG00000048028	USP28	TRUE	FALSE
chr11	113806586	T	A	ENST00000003302	ENSG00000048028	USP28	TRUE	FALSE
chr11	113806586	T	C	ENST00000003302	ENSG00000048028	USP28	TRUE	FALSE
chr11	113806586	T	G	ENST00000003302	ENSG00000048028	USP28	TRUE	FALSE
chr11	113808296	A	C	ENST00000003302	ENSG00000048028	USP28	TRUE	TRUE
chr11	113808296	A	G	ENST00000003302	ENSG00000048028	USP28	TRUE	FALSE
chr11	113808296	A	T	ENST00000003302	ENSG00000048028	USP28	TRUE	TRUE
chr11	113808297	C	A	ENST00000003302	ENSG00000048028	USP28	TRUE	TRUE
chr11	113808297	C	G	ENST00000003302	ENSG00000048028	USP28	TRUE	TRUE
chr11	113808297	C	T	ENST00000003302	ENSG00000048028	USP28	TRUE	TRUE
chr11	113808300	C	A	ENST00000003302	ENSG00000048028	USP28
chr11	113808315	C	A	ENST00000003302	ENSG00000048028	USP28
chr11	113808327	T	A	ENST00000003302	ENSG00000048028	USP28
chr11	113808330	C	A	ENST00000003302	ENSG00000048028	USP28
chr11	113808331	A	C	ENST00000003302	ENSG00000048028	USP28
chr11	113808331	A	T	ENST00000003302	ENSG00000048028	USP28
chr11	113808360	G	A	ENST00000003302	ENSG00000048028	USP28
chr11	113808369	G	A	ENST00000003302	ENSG00000048028	USP28
chr11	113808372	C	A	ENST00000003302	ENSG00000048028	USP28
chr11	113808375	T	A	ENST00000003302	ENSG00000048028	USP28
chr11	113808393	C	A	ENST00000003302	ENSG00000048028	USP28
chr11	113808398	G	T	ENST00000003302	ENSG00000048028	USP28
chr11	113808401	A	T	ENST00000003302	ENSG00000048028	USP28
chr11	113808403	G	T	ENST00000003302	ENSG00000048028	USP28
chr11	113808431	G	C	ENST00000003302	ENSG00000048028	USP28
chr11	113808431	G	T	ENST00000003302	ENSG00000048028	USP28
chr11	113808438	C	A	ENST00000003302	ENSG00000048028	USP28	TRUE	TRUE
chr11	113808438	C	G	ENST00000003302	ENSG00000048028	USP28	TRUE	TRUE
chr11	113808438	C	T	ENST00000003302	ENSG00000048028	USP28	TRUE	TRUE
chr11	113808439	T	A	ENST00000003302	ENSG00000048028	USP28	TRUE	FALSE
chr11	113808439	T	C	ENST00000003302	ENSG00000048028	USP28	TRUE	FALSE
chr11	113808439	T	G	ENST00000003302	ENSG00000048028	USP28	TRUE	FALSE
chr11	113809061	A	C	ENST00000003302	ENSG00000048028	USP28	TRUE	TRUE
chr11	113809061	A	G	ENST00000003302	ENSG00000048028	USP28	TRUE	FALSE
chr11	113809061	A	T	ENST00000003302	ENSG00000048028	USP28	TRUE	TRUE
chr11	113809062	C	A	ENST00000003302	ENSG00000048028	USP28	TRUE	TRUE
chr11	113809062	C	G	ENST00000003302	ENSG00000048028	USP28	TRUE	TRUE
chr11	113809062	C	T	ENST00000003302	ENSG00000048028	USP28	TRUE	TRUE
chr11	113809063	C	A	ENST00000003302	ENSG00000048028	USP28
chr11	113809066	G	A	ENST00000003302	ENSG00000048028	USP28
chr11	113809068	G	C	ENST00000003302	ENSG00000048028	USP28
chr11	113809068	G	T	ENST00000003302	ENSG00000048028	USP28
chr11	113809076	G	C	ENST00000003302	ENSG00000048028	USP28
chr11	113809076	G	T	ENST00000003302	ENSG00000048028	USP28
chr11	113809084	G	A	ENST00000003302	ENSG00000048028	USP28
chr11	113809086	G	C	ENST00000003302	ENSG00000048028	USP28
chr11	113809086	G	T	ENST00000003302	ENSG00000048028	USP28
chr11	113809089	G	C	ENST00000003302	ENSG00000048028	USP28
chr11	113809089	G	T	ENST00000003302	ENSG00000048028	USP28
chr11	113809108	C	A	ENST00000003302	ENSG00000048028	USP28
chr11	113809114	G	A	ENST00000003302	ENSG00000048028	USP28
chr11	113809123	T	A	ENST00000003302	ENSG00000048028	USP28
chr11	113809124	G	T	ENST00000003302	ENSG00000048028	USP28
chr11	113809132	G	A	ENST00000003302	ENSG00000048028	USP28
chr11	113809135	C	A	ENST00000003302	ENSG00000048028	USP28
chr11	113809138	C	A	ENST00000003302	ENSG00000048028	USP28
chr11	113809141	C	A	ENST00000003302	ENSG00000048028	USP28
chr11	113809142	C	T	ENST00000003302	ENSG00000048028	USP28
chr11	113809143	C	T	ENST00000003302	ENSG00000048028	USP28
chr11	113809147	C	A	ENST00000003302	ENSG00000048028	USP28
chr11	113809150	C	A	ENST00000003302	ENSG00000048028	USP28
chr11	113809156	C	A	ENST00000003302	ENSG00000048028	USP28
chr11	113809159	G	A	ENST00000003302	ENSG00000048028	USP28
chr11	113809162	C	A	ENST00000003302	ENSG00000048028	USP28
chr11	113809169	C	T	ENST00000003302	ENSG00000048028	USP28
chr11	113809170	C	T	ENST00000003302	ENSG00000048028	USP28
chr11	113809180	C	A	ENST00000003302	ENSG00000048028	USP28
chr11	113809183	G	A	ENST00000003302	ENSG00000048028	USP28
chr11	113809187	G	C	ENST00000003302	ENSG00000048028	USP28
chr11	113809187	G	T	ENST00000003302	ENSG00000048028	USP28
chr11	113809195	T	A	ENST00000003302	ENSG00000048028	USP28
chr11	113809201	C	A	ENST00000003302	ENSG00000048028	USP28
chr11	113809216	C	A	ENST00000003302	ENSG00000048028	USP28
chr11	113809222	C	A	ENST00000003302	ENSG00000048028	USP28
chr11	113809224	G	C	ENST00000003302	ENSG00000048028	USP28
chr11	113809224	G	T	ENST00000003302	ENSG00000048028	USP28
chr11	113809231	G	A	ENST00000003302	ENSG00000048028	USP28
chr11	113809236	G	C	ENST00000003302	ENSG00000048028	USP28
chr11	113809236	G	T	ENST00000003302	ENSG00000048028	USP28
chr11	113809240	C	A	ENST00000003302	ENSG00000048028	USP28
chr11	113809255	C	A	ENST00000003302	ENSG00000048028	USP28	TRUE	TRUE
chr11	113809255	C	G	ENST00000003302	ENSG00000048028	USP28	TRUE	TRUE
chr11	113809255	C	T	ENST00000003302	ENSG00000048028	USP28	TRUE	TRUE
chr11	113809256	T	A	ENST00000003302	ENSG00000048028	USP28	TRUE	TRUE
chr11	113809256	T	C	ENST00000003302	ENSG00000048028	USP28	TRUE	TRUE
chr11	113809256	T	G	ENST00000003302	ENSG00000048028	USP28	TRUE	TRUE
chr11	113812274	A	C	ENST00000003302	ENSG00000048028	USP28	TRUE	FALSE
chr11	113812274	A	G	ENST00000003302	ENSG00000048028	USP28	TRUE	FALSE
chr11	113812274	A	T	ENST00000003302	ENSG00000048028	USP28	TRUE	FALSE
chr11	113812275	C	A	ENST00000003302	ENSG00000048028	USP28	TRUE	FALSE
chr11	113812275	C	G	ENST00000003302	ENSG00000048028	USP28	TRUE	FALSE
chr11	113812275	C	T	ENST00000003302	ENSG00000048028	USP28	TRUE	FALSE
chr11	113812276	C	A	ENST00000003302	ENSG00000048028	USP28
chr11	113812286	G	C	ENST00000003302	ENSG00000048028	USP28
chr11	113812286	G	T	ENST00000003302	ENSG00000048028	USP28
chr11	113812297	T	A	ENST00000003302	ENSG00000048028	USP28
chr11	113812307	G	C	ENST00000003302	ENSG00000048028	USP28
chr11	113812307	G	T	ENST00000003302	ENSG00000048028	USP28
chr11	113812316	A	T	ENST00000003302	ENSG00000048028	USP28
chr11	113812319	G	C	ENST00000003302	ENSG00000048028	USP28
chr11	113812319	G	T	ENST00000003302	ENSG00000048028	USP28
chr11	113812336	T	A	ENST00000003302	ENSG00000048028	USP28
chr11	113812345	C	A	ENST00000003302	ENSG00000048028	USP28
chr11	113812346	A	C	ENST00000003302	ENSG00000048028	USP28
chr11	113812346	A	T	ENST00000003302	ENSG00000048028	USP28
chr11	113812357	T	A	ENST00000003302	ENSG00000048028	USP28
chr11	113812360	C	A	ENST00000003302	ENSG00000048028	USP28
chr11	113812366	C	A	ENST00000003302	ENSG00000048028	USP28
chr11	113812369	C	A	ENST00000003302	ENSG00000048028	USP28
chr11	113812370	C	T	ENST00000003302	ENSG00000048028	USP28
chr11	113812371	C	T	ENST00000003302	ENSG00000048028	USP28
chr11	113812381	C	A	ENST00000003302	ENSG00000048028	USP28
chr11	113812400	G	C	ENST00000003302	ENSG00000048028	USP28
chr11	113812400	G	T	ENST00000003302	ENSG00000048028	USP28
chr11	113812405	T	A	ENST00000003302	ENSG00000048028	USP28
chr11	113812409	C	T	ENST00000003302	ENSG00000048028	USP28
chr11	113812410	C	T	ENST00000003302	ENSG00000048028	USP28
chr11	113812417	G	A	ENST00000003302	ENSG00000048028	USP28
chr11	113812420	G	A	ENST00000003302	ENSG00000048028	USP28
chr11	113812426	G	A	ENST00000003302	ENSG00000048028	USP28
chr11	113812430	A	C	ENST00000003302	ENSG00000048028	USP28
chr11	113812430	A	T	ENST00000003302	ENSG00000048028	USP28
chr11	113812436	A	C	ENST00000003302	ENSG00000048028	USP28
chr11	113812436	A	T	ENST00000003302	ENSG00000048028	USP28
chr11	113812442	C	T	ENST00000003302	ENSG00000048028	USP28
chr11	113812443	C	T	ENST00000003302	ENSG00000048028	USP28
chr11	113812445	A	C	ENST00000003302	ENSG00000048028	USP28
chr11	113812445	A	T	ENST00000003302	ENSG00000048028	USP28
chr11	113812453	C	A	ENST00000003302	ENSG00000048028	USP28
chr11	113812465	G	A	ENST00000003302	ENSG00000048028	USP28
chr11	113812468	C	A	ENST00000003302	ENSG00000048028	USP28
chr11	113812471	C	A	ENST00000003302	ENSG00000048028	USP28
chr11	113812491	A	T	ENST00000003302	ENSG00000048028	USP28
chr11	113812496	A	C	ENST00000003302	ENSG00000048028	USP28
chr11	113812496	A	T	ENST00000003302	ENSG00000048028	USP28
chr11	113812505	C	A	ENST00000003302	ENSG00000048028	USP28	TRUE	FALSE
chr11	113812505	C	G	ENST00000003302	ENSG00000048028	USP28	TRUE	FALSE
chr11	113812505	C	T	ENST00000003302	ENSG00000048028	USP28	TRUE	FALSE
chr11	113812506	T	A	ENST00000003302	ENSG00000048028	USP28	TRUE	FALSE
chr11	113812506	T	C	ENST00000003302	ENSG00000048028	USP28	TRUE	FALSE
chr11	113812506	T	G	ENST00000003302	ENSG00000048028	USP28	TRUE	FALSE
chr11	113813883	A	C	ENST00000003302	ENSG00000048028	USP28	TRUE	FALSE
chr11	113813883	A	G	ENST00000003302	ENSG00000048028	USP28	TRUE	FALSE
chr11	113813883	A	T	ENST00000003302	ENSG00000048028	USP28	TRUE	FALSE
chr11	113813884	C	A	ENST00000003302	ENSG00000048028	USP28	TRUE	FALSE
chr11	113813884	C	G	ENST00000003302	ENSG00000048028	USP28	TRUE	FALSE
chr11	113813884	C	T	ENST00000003302	ENSG00000048028	USP28	TRUE	FALSE
chr11	113813887	G	A	ENST00000003302	ENSG00000048028	USP28
chr11	113813903	G	T	ENST00000003302	ENSG00000048028	USP28
chr11	113813906	G	C	ENST00000003302	ENSG00000048028	USP28
chr11	113813906	G	T	ENST00000003302	ENSG00000048028	USP28
chr11	113813914	G	A	ENST00000003302	ENSG00000048028	USP28
chr11	113813917	C	A	ENST00000003302	ENSG00000048028	USP28
chr11	113813926	G	A	ENST00000003302	ENSG00000048028	USP28
chr11	113813942	A	T	ENST00000003302	ENSG00000048028	USP28
chr11	113813950	T	A	ENST00000003302	ENSG00000048028	USP28
chr11	113813952	A	C	ENST00000003302	ENSG00000048028	USP28
chr11	113813952	A	T	ENST00000003302	ENSG00000048028	USP28
chr11	113813956	C	A	ENST00000003302	ENSG00000048028	USP28	TRUE	FALSE
chr11	113813956	C	G	ENST00000003302	ENSG00000048028	USP28	TRUE	FALSE
chr11	113813956	C	T	ENST00000003302	ENSG00000048028	USP28	TRUE	FALSE
chr11	113813957	T	A	ENST00000003302	ENSG00000048028	USP28	TRUE	FALSE
chr11	113813957	T	C	ENST00000003302	ENSG00000048028	USP28	TRUE	FALSE
chr11	113813957	T	G	ENST00000003302	ENSG00000048028	USP28	TRUE	FALSE
chr11	113815172	A	C	ENST00000003302	ENSG00000048028	USP28	TRUE	FALSE
chr11	113815172	A	G	ENST00000003302	ENSG00000048028	USP28	TRUE	FALSE
chr11	113815172	A	T	ENST00000003302	ENSG00000048028	USP28	TRUE	FALSE
chr11	113815173	C	A	ENST00000003302	ENSG00000048028	USP28	TRUE	FALSE
chr11	113815173	C	G	ENST00000003302	ENSG00000048028	USP28	TRUE	FALSE
chr11	113815173	C	T	ENST00000003302	ENSG00000048028	USP28	TRUE	FALSE
chr11	113815177	G	A	ENST00000003302	ENSG00000048028	USP28
chr11	113815186	G	A	ENST00000003302	ENSG00000048028	USP28
chr11	113815189	C	A	ENST00000003302	ENSG00000048028	USP28
chr11	113815195	C	A	ENST00000003302	ENSG00000048028	USP28
chr11	113815202	C	T	ENST00000003302	ENSG00000048028	USP28
chr11	113815203	C	T	ENST00000003302	ENSG00000048028	USP28
chr11	113815207	T	A	ENST00000003302	ENSG00000048028	USP28
chr11	113815210	G	A	ENST00000003302	ENSG00000048028	USP28
chr11	113815214	A	T	ENST00000003302	ENSG00000048028	USP28
chr11	113815222	T	A	ENST00000003302	ENSG00000048028	USP28
chr11	113815237	C	A	ENST00000003302	ENSG00000048028	USP28
chr11	113815240	C	A	ENST00000003302	ENSG00000048028	USP28
chr11	113815255	G	A	ENST00000003302	ENSG00000048028	USP28
chr11	113815267	G	A	ENST00000003302	ENSG00000048028	USP28
chr11	113815269	G	C	ENST00000003302	ENSG00000048028	USP28
chr11	113815269	G	T	ENST00000003302	ENSG00000048028	USP28
chr11	113815279	C	A	ENST00000003302	ENSG00000048028	USP28
chr11	113815309	T	A	ENST00000003302	ENSG00000048028	USP28
chr11	113815315	T	A	ENST00000003302	ENSG00000048028	USP28
chr11	113815320	A	C	ENST00000003302	ENSG00000048028	USP28
chr11	113815320	A	T	ENST00000003302	ENSG00000048028	USP28
chr11	113815330	C	A	ENST00000003302	ENSG00000048028	USP28
chr11	113815351	C	A	ENST00000003302	ENSG00000048028	USP28
chr11	113815360	G	A	ENST00000003302	ENSG00000048028	USP28
chr11	113815372	C	A	ENST00000003302	ENSG00000048028	USP28
chr11	113815383	C	A	ENST00000003302	ENSG00000048028	USP28	TRUE	FALSE
chr11	113815383	C	G	ENST00000003302	ENSG00000048028	USP28	TRUE	FALSE
chr11	113815383	C	T	ENST00000003302	ENSG00000048028	USP28	TRUE	FALSE
chr11	113815384	T	A	ENST00000003302	ENSG00000048028	USP28	TRUE	FALSE
chr11	113815384	T	C	ENST00000003302	ENSG00000048028	USP28	TRUE	FALSE
chr11	113815384	T	G	ENST00000003302	ENSG00000048028	USP28	TRUE	FALSE
chr11	113817656	A	C	ENST00000003302	ENSG00000048028	USP28	TRUE	FALSE
chr11	113817656	A	G	ENST00000003302	ENSG00000048028	USP28	TRUE	FALSE
chr11	113817656	A	T	ENST00000003302	ENSG00000048028	USP28	TRUE	FALSE
chr11	113817657	C	A	ENST00000003302	ENSG00000048028	USP28	TRUE	FALSE
chr11	113817657	C	G	ENST00000003302	ENSG00000048028	USP28	TRUE	FALSE
chr11	113817657	C	T	ENST00000003302	ENSG00000048028	USP28	TRUE	FALSE
chr11	113817662	C	A	ENST00000003302	ENSG00000048028	USP28
chr11	113817665	T	A	ENST00000003302	ENSG00000048028	USP28
chr11	113817674	G	A	ENST00000003302	ENSG00000048028	USP28
chr11	113817685	G	T	ENST00000003302	ENSG00000048028	USP28
chr11	113817687	G	T	ENST00000003302	ENSG00000048028	USP28
chr11	113817697	G	C	ENST00000003302	ENSG00000048028	USP28
chr11	113817697	G	T	ENST00000003302	ENSG00000048028	USP28
chr11	113817709	A	C	ENST00000003302	ENSG00000048028	USP28
chr11	113817709	A	T	ENST00000003302	ENSG00000048028	USP28
chr11	113817731	C	A	ENST00000003302	ENSG00000048028	USP28
chr11	113817738	A	T	ENST00000003302	ENSG00000048028	USP28
chr11	113817746	C	A	ENST00000003302	ENSG00000048028	USP28
chr11	113817748	G	C	ENST00000003302	ENSG00000048028	USP28
chr11	113817748	G	T	ENST00000003302	ENSG00000048028	USP28
chr11	113817758	T	A	ENST00000003302	ENSG00000048028	USP28
chr11	113817773	C	A	ENST00000003302	ENSG00000048028	USP28
chr11	113817780	A	C	ENST00000003302	ENSG00000048028	USP28
chr11	113817780	A	T	ENST00000003302	ENSG00000048028	USP28
chr11	113817785	T	A	ENST00000003302	ENSG00000048028	USP28
chr11	113817820	G	C	ENST00000003302	ENSG00000048028	USP28
chr11	113817820	G	T	ENST00000003302	ENSG00000048028	USP28
chr11	113817825	A	C	ENST00000003302	ENSG00000048028	USP28
chr11	113817825	A	T	ENST00000003302	ENSG00000048028	USP28
chr11	113817830	T	A	ENST00000003302	ENSG00000048028	USP28
chr11	113817834	A	C	ENST00000003302	ENSG00000048028	USP28
chr11	113817834	A	T	ENST00000003302	ENSG00000048028	USP28
chr11	113817838	C	A	ENST00000003302	ENSG00000048028	USP28	TRUE	FALSE
chr11	113817838	C	G	ENST00000003302	ENSG00000048028	USP28	TRUE	FALSE
chr11	113817838	C	T	ENST00000003302	ENSG00000048028	USP28	TRUE	FALSE
chr11	113817839	T	A	ENST00000003302	ENSG00000048028	USP28	TRUE	FALSE
chr11	113817839	T	C	ENST00000003302	ENSG00000048028	USP28	TRUE	FALSE
chr11	113817839	T	G	ENST00000003302	ENSG00000048028	USP28	TRUE	FALSE
chr11	113823603	A	C	ENST00000003302	ENSG00000048028	USP28	TRUE	FALSE
chr11	113823603	A	G	ENST00000003302	ENSG00000048028	USP28	FALSE	FALSE
chr11	113823603	A	T	ENST00000003302	ENSG00000048028	USP28	TRUE	FALSE
chr11	113823604	C	A	ENST00000003302	ENSG00000048028	USP28	TRUE	FALSE
chr11	113823604	C	G	ENST00000003302	ENSG00000048028	USP28	TRUE	FALSE
chr11	113823604	C	T	ENST00000003302	ENSG00000048028	USP28	TRUE	FALSE
chr11	113823609	C	A	ENST00000003302	ENSG00000048028	USP28
chr11	113823611	A	T	ENST00000003302	ENSG00000048028	USP28
chr11	113823615	T	A	ENST00000003302	ENSG00000048028	USP28
chr11	113823618	G	A	ENST00000003302	ENSG00000048028	USP28
chr11	113823621	G	A	ENST00000003302	ENSG00000048028	USP28
chr11	113823630	T	A	ENST00000003302	ENSG00000048028	USP28
chr11	113823636	C	A	ENST00000003302	ENSG00000048028	USP28
chr11	113823639	C	A	ENST00000003302	ENSG00000048028	USP28
chr11	113823642	T	A	ENST00000003302	ENSG00000048028	USP28
chr11	113823644	A	T	ENST00000003302	ENSG00000048028	USP28
chr11	113823648	T	A	ENST00000003302	ENSG00000048028	USP28
chr11	113823651	G	A	ENST00000003302	ENSG00000048028	USP28
chr11	113823655	A	T	ENST00000003302	ENSG00000048028	USP28
chr11	113823660	C	A	ENST00000003302	ENSG00000048028	USP28
chr11	113823663	T	A	ENST00000003302	ENSG00000048028	USP28
chr11	113823666	T	A	ENST00000003302	ENSG00000048028	USP28
chr11	113823672	G	A	ENST00000003302	ENSG00000048028	USP28
chr11	113823681	C	A	ENST00000003302	ENSG00000048028	USP28
chr11	113823684	T	A	ENST00000003302	ENSG00000048028	USP28
chr11	113823691	G	C	ENST00000003302	ENSG00000048028	USP28
chr11	113823691	G	T	ENST00000003302	ENSG00000048028	USP28
chr11	113823697	G	C	ENST00000003302	ENSG00000048028	USP28
chr11	113823697	G	T	ENST00000003302	ENSG00000048028	USP28
chr11	113823701	C	A	ENST00000003302	ENSG00000048028	USP28	TRUE	FALSE
chr11	113823701	C	G	ENST00000003302	ENSG00000048028	USP28	TRUE	FALSE
chr11	113823701	C	T	ENST00000003302	ENSG00000048028	USP28	TRUE	FALSE
chr11	113823702	T	A	ENST00000003302	ENSG00000048028	USP28	TRUE	FALSE
chr11	113823702	T	C	ENST00000003302	ENSG00000048028	USP28	TRUE	FALSE
chr11	113823702	T	G	ENST00000003302	ENSG00000048028	USP28	TRUE	FALSE
chr11	113827231	A	C	ENST00000003302	ENSG00000048028	USP28	TRUE	FALSE
chr11	113827231	A	G	ENST00000003302	ENSG00000048028	USP28	TRUE	FALSE
chr11	113827231	A	T	ENST00000003302	ENSG00000048028	USP28	TRUE	FALSE
chr11	113827232	C	A	ENST00000003302	ENSG00000048028	USP28	TRUE	FALSE
chr11	113827232	C	G	ENST00000003302	ENSG00000048028	USP28	TRUE	FALSE
chr11	113827232	C	T	ENST00000003302	ENSG00000048028	USP28	TRUE	FALSE
chr11	113827241	A	C	ENST00000003302	ENSG00000048028	USP28
chr11	113827241	A	T	ENST00000003302	ENSG00000048028	USP28
chr11	113827252	G	A	ENST00000003302	ENSG00000048028	USP28
chr11	113827261	C	A	ENST00000003302	ENSG00000048028	USP28
chr11	113827267	T	A	ENST00000003302	ENSG00000048028	USP28
chr11	113827279	T	A	ENST00000003302	ENSG00000048028	USP28
chr11	113827282	C	A	ENST00000003302	ENSG00000048028	USP28
chr11	113827288	G	A	ENST00000003302	ENSG00000048028	USP28
chr11	113827300	G	A	ENST00000003302	ENSG00000048028	USP28
chr11	113827309	C	A	ENST00000003302	ENSG00000048028	USP28
chr11	113827315	T	A	ENST00000003302	ENSG00000048028	USP28
chr11	113827317	G	C	ENST00000003302	ENSG00000048028	USP28
chr11	113827317	G	T	ENST00000003302	ENSG00000048028	USP28
chr11	113827324	C	A	ENST00000003302	ENSG00000048028	USP28
chr11	113827332	A	T	ENST00000003302	ENSG00000048028	USP28
chr11	113827348	T	A	ENST00000003302	ENSG00000048028	USP28
chr11	113827355	C	T	ENST00000003302	ENSG00000048028	USP28
chr11	113827356	C	T	ENST00000003302	ENSG00000048028	USP28
chr11	113827361	C	A	ENST00000003302	ENSG00000048028	USP28	TRUE	FALSE
chr11	113827361	C	G	ENST00000003302	ENSG00000048028	USP28	TRUE	FALSE
chr11	113827361	C	T	ENST00000003302	ENSG00000048028	USP28	TRUE	FALSE
chr11	113827362	T	A	ENST00000003302	ENSG00000048028	USP28	TRUE	FALSE
chr11	113827362	T	C	ENST00000003302	ENSG00000048028	USP28	TRUE	FALSE
chr11	113827362	T	G	ENST00000003302	ENSG00000048028	USP28	TRUE	FALSE
chr11	113829195	A	C	ENST00000003302	ENSG00000048028	USP28	TRUE	FALSE
chr11	113829195	A	G	ENST00000003302	ENSG00000048028	USP28	TRUE	FALSE
chr11	113829195	A	T	ENST00000003302	ENSG00000048028	USP28	TRUE	FALSE
chr11	113829196	C	A	ENST00000003302	ENSG00000048028	USP28	TRUE	FALSE
chr11	113829196	C	G	ENST00000003302	ENSG00000048028	USP28	TRUE	FALSE
chr11	113829196	C	T	ENST00000003302	ENSG00000048028	USP28	TRUE	FALSE
chr11	113829199	C	A	ENST00000003302	ENSG00000048028	USP28
chr11	113829202	G	A	ENST00000003302	ENSG00000048028	USP28
chr11	113829205	C	A	ENST00000003302	ENSG00000048028	USP28
chr11	113829206	A	C	ENST00000003302	ENSG00000048028	USP28
chr11	113829206	A	T	ENST00000003302	ENSG00000048028	USP28
chr11	113829211	T	A	ENST00000003302	ENSG00000048028	USP28
chr11	113829216	G	T	ENST00000003302	ENSG00000048028	USP28
chr11	113829238	C	A	ENST00000003302	ENSG00000048028	USP28
chr11	113829250	C	A	ENST00000003302	ENSG00000048028	USP28
chr11	113829265	C	A	ENST00000003302	ENSG00000048028	USP28
chr11	113829267	A	T	ENST00000003302	ENSG00000048028	USP28
chr11	113829269	A	T	ENST00000003302	ENSG00000048028	USP28
chr11	113829274	C	A	ENST00000003302	ENSG00000048028	USP28
chr11	113829279	A	C	ENST00000003302	ENSG00000048028	USP28
chr11	113829279	A	T	ENST00000003302	ENSG00000048028	USP28
chr11	113829287	A	C	ENST00000003302	ENSG00000048028	USP28
chr11	113829287	A	T	ENST00000003302	ENSG00000048028	USP28
chr11	113829301	G	A	ENST00000003302	ENSG00000048028	USP28
chr11	113829308	A	C	ENST00000003302	ENSG00000048028	USP28
chr11	113829308	A	T	ENST00000003302	ENSG00000048028	USP28
chr11	113829313	G	A	ENST00000003302	ENSG00000048028	USP28
chr11	113829325	C	A	ENST00000003302	ENSG00000048028	USP28
chr11	113829332	A	T	ENST00000003302	ENSG00000048028	USP28
chr11	113829343	T	A	ENST00000003302	ENSG00000048028	USP28
chr11	113829346	C	A	ENST00000003302	ENSG00000048028	USP28	TRUE	FALSE
chr11	113829346	C	G	ENST00000003302	ENSG00000048028	USP28	TRUE	FALSE
chr11	113829346	C	T	ENST00000003302	ENSG00000048028	USP28	TRUE	FALSE
chr11	113829347	T	A	ENST00000003302	ENSG00000048028	USP28	TRUE	FALSE
chr11	113829347	T	C	ENST00000003302	ENSG00000048028	USP28	TRUE	FALSE
chr11	113829347	T	G	ENST00000003302	ENSG00000048028	USP28	TRUE	FALSE
chr11	113830865	A	C	ENST00000003302	ENSG00000048028	USP28	TRUE	FALSE
chr11	113830865	A	G	ENST00000003302	ENSG00000048028	USP28	TRUE	FALSE
chr11	113830865	A	T	ENST00000003302	ENSG00000048028	USP28	TRUE	FALSE
chr11	113830866	C	A	ENST00000003302	ENSG00000048028	USP28	TRUE	FALSE
chr11	113830866	C	G	ENST00000003302	ENSG00000048028	USP28	TRUE	FALSE
chr11	113830866	C	T	ENST00000003302	ENSG00000048028	USP28	TRUE	FALSE
chr11	113830867	C	A	ENST00000003302	ENSG00000048028	USP28
chr11	113830870	C	A	ENST00000003302	ENSG00000048028	USP28
chr11	113830882	C	A	ENST00000003302	ENSG00000048028	USP28
chr11	113830898	A	C	ENST00000003302	ENSG00000048028	USP28
chr11	113830898	A	T	ENST00000003302	ENSG00000048028	USP28
chr11	113830909	G	A	ENST00000003302	ENSG00000048028	USP28
chr11	113830924	C	A	ENST00000003302	ENSG00000048028	USP28
chr11	113830930	T	A	ENST00000003302	ENSG00000048028	USP28
chr11	113830944	C	A	ENST00000003302	ENSG00000048028	USP28	FALSE	FALSE
chr11	113830944	C	G	ENST00000003302	ENSG00000048028	USP28	FALSE	FALSE
chr11	113830944	C	T	ENST00000003302	ENSG00000048028	USP28	FALSE	FALSE
chr11	113830945	T	A	ENST00000003302	ENSG00000048028	USP28	FALSE	FALSE
chr11	113830945	T	C	ENST00000003302	ENSG00000048028	USP28	FALSE	FALSE
chr11	113830945	T	G	ENST00000003302	ENSG00000048028	USP28	FALSE	FALSE
chr11	113831918	A	C	ENST00000003302	ENSG00000048028	USP28	TRUE	FALSE
chr11	113831918	A	G	ENST00000003302	ENSG00000048028	USP28	TRUE	FALSE
chr11	113831918	A	T	ENST00000003302	ENSG00000048028	USP28	TRUE	FALSE
chr11	113831919	C	A	ENST00000003302	ENSG00000048028	USP28	TRUE	FALSE
chr11	113831919	C	G	ENST00000003302	ENSG00000048028	USP28	TRUE	FALSE
chr11	113831919	C	T	ENST00000003302	ENSG00000048028	USP28	TRUE	FALSE
chr11	113831939	G	A	ENST00000003302	ENSG00000048028	USP28
chr11	113831951	C	A	ENST00000003302	ENSG00000048028	USP28
chr11	113831955	C	T	ENST00000003302	ENSG00000048028	USP28
chr11	113831956	C	T	ENST00000003302	ENSG00000048028	USP28
chr11	113831969	T	A	ENST00000003302	ENSG00000048028	USP28
chr11	113831981	C	A	ENST00000003302	ENSG00000048028	USP28
chr11	113831993	G	A	ENST00000003302	ENSG00000048028	USP28
chr11	113831994	C	A	ENST00000003302	ENSG00000048028	USP28	TRUE	FALSE
chr11	113831994	C	G	ENST00000003302	ENSG00000048028	USP28	TRUE	FALSE
chr11	113831994	C	T	ENST00000003302	ENSG00000048028	USP28	TRUE	FALSE
chr11	113831995	T	A	ENST00000003302	ENSG00000048028	USP28	TRUE	FALSE
chr11	113831995	T	C	ENST00000003302	ENSG00000048028	USP28	TRUE	FALSE
chr11	113831995	T	G	ENST00000003302	ENSG00000048028	USP28	TRUE	FALSE
chr11	113833418	A	C	ENST00000003302	ENSG00000048028	USP28	TRUE	FALSE
chr11	113833418	A	G	ENST00000003302	ENSG00000048028	USP28	TRUE	FALSE
chr11	113833418	A	T	ENST00000003302	ENSG00000048028	USP28	TRUE	FALSE
chr11	113833419	C	A	ENST00000003302	ENSG00000048028	USP28	TRUE	FALSE
chr11	113833419	C	G	ENST00000003302	ENSG00000048028	USP28	TRUE	FALSE
chr11	113833419	C	T	ENST00000003302	ENSG00000048028	USP28	TRUE	FALSE
chr11	113833422	G	A	ENST00000003302	ENSG00000048028	USP28
chr11	113833425	G	A	ENST00000003302	ENSG00000048028	USP28
chr11	113833428	C	A	ENST00000003302	ENSG00000048028	USP28
chr11	113833431	C	A	ENST00000003302	ENSG00000048028	USP28
chr11	113833436	G	C	ENST00000003302	ENSG00000048028	USP28
chr11	113833436	G	T	ENST00000003302	ENSG00000048028	USP28
chr11	113833440	G	A	ENST00000003302	ENSG00000048028	USP28
chr11	113833449	C	A	ENST00000003302	ENSG00000048028	USP28
chr11	113833452	T	A	ENST00000003302	ENSG00000048028	USP28
chr11	113833454	A	C	ENST00000003302	ENSG00000048028	USP28
chr11	113833454	A	T	ENST00000003302	ENSG00000048028	USP28
chr11	113833488	T	A	ENST00000003302	ENSG00000048028	USP28
chr11	113833491	T	A	ENST00000003302	ENSG00000048028	USP28
chr11	113833496	G	C	ENST00000003302	ENSG00000048028	USP28
chr11	113833496	G	T	ENST00000003302	ENSG00000048028	USP28
chr11	113833500	C	A	ENST00000003302	ENSG00000048028	USP28
chr11	113833517	A	T	ENST00000003302	ENSG00000048028	USP28
chr11	113833519	A	C	ENST00000003302	ENSG00000048028	USP28
chr11	113833519	A	T	ENST00000003302	ENSG00000048028	USP28
chr11	113833524	G	A	ENST00000003302	ENSG00000048028	USP28
chr11	113833530	C	A	ENST00000003302	ENSG00000048028	USP28
chr11	113833533	G	A	ENST00000003302	ENSG00000048028	USP28
chr11	113833551	T	A	ENST00000003302	ENSG00000048028	USP28
chr11	113833554	T	A	ENST00000003302	ENSG00000048028	USP28
chr11	113833557	C	A	ENST00000003302	ENSG00000048028	USP28
chr11	113833558	C	A	ENST00000003302	ENSG00000048028	USP28	TRUE	FALSE
chr11	113833558	C	G	ENST00000003302	ENSG00000048028	USP28	TRUE	FALSE
chr11	113833558	C	T	ENST00000003302	ENSG00000048028	USP28	TRUE	FALSE
chr11	113833559	T	A	ENST00000003302	ENSG00000048028	USP28	TRUE	FALSE
chr11	113833559	T	C	ENST00000003302	ENSG00000048028	USP28	TRUE	FALSE
chr11	113833559	T	G	ENST00000003302	ENSG00000048028	USP28	TRUE	FALSE
chr11	113834247	A	C	ENST00000003302	ENSG00000048028	USP28	TRUE	FALSE
chr11	113834247	A	G	ENST00000003302	ENSG00000048028	USP28	TRUE	FALSE
chr11	113834247	A	T	ENST00000003302	ENSG00000048028	USP28	TRUE	FALSE
chr11	113834248	C	A	ENST00000003302	ENSG00000048028	USP28	TRUE	FALSE
chr11	113834248	C	G	ENST00000003302	ENSG00000048028	USP28	TRUE	FALSE
chr11	113834248	C	T	ENST00000003302	ENSG00000048028	USP28	TRUE	FALSE
chr11	113834260	G	A	ENST00000003302	ENSG00000048028	USP28
chr11	113834261	A	T	ENST00000003302	ENSG00000048028	USP28
chr11	113834269	C	A	ENST00000003302	ENSG00000048028	USP28
chr11	113834281	G	A	ENST00000003302	ENSG00000048028	USP28
chr11	113834291	A	C	ENST00000003302	ENSG00000048028	USP28
chr11	113834291	A	T	ENST00000003302	ENSG00000048028	USP28
chr11	113834308	T	A	ENST00000003302	ENSG00000048028	USP28
chr11	113834311	G	A	ENST00000003302	ENSG00000048028	USP28
chr11	113834317	C	A	ENST00000003302	ENSG00000048028	USP28
chr11	113834322	A	T	ENST00000003302	ENSG00000048028	USP28
chr11	113834326	G	A	ENST00000003302	ENSG00000048028	USP28
chr11	113834336	C	A	ENST00000003302	ENSG00000048028	USP28	TRUE	FALSE
chr11	113834336	C	G	ENST00000003302	ENSG00000048028	USP28	TRUE	FALSE
chr11	113834336	C	T	ENST00000003302	ENSG00000048028	USP28	TRUE	FALSE
chr11	113834337	T	A	ENST00000003302	ENSG00000048028	USP28	TRUE	FALSE
chr11	113834337	T	C	ENST00000003302	ENSG00000048028	USP28	TRUE	FALSE
chr11	113834337	T	G	ENST00000003302	ENSG00000048028	USP28	TRUE	FALSE
chr11	113840596	A	C	ENST00000003302	ENSG00000048028	USP28	TRUE	FALSE
chr11	113840596	A	G	ENST00000003302	ENSG00000048028	USP28	TRUE	FALSE
chr11	113840596	A	T	ENST00000003302	ENSG00000048028	USP28	TRUE	FALSE
chr11	113840597	C	A	ENST00000003302	ENSG00000048028	USP28	TRUE	FALSE
chr11	113840597	C	G	ENST00000003302	ENSG00000048028	USP28	TRUE	FALSE
chr11	113840597	C	T	ENST00000003302	ENSG00000048028	USP28	TRUE	FALSE
chr11	113840600	G	A	ENST00000003302	ENSG00000048028	USP28
chr11	113840616	C	T	ENST00000003302	ENSG00000048028	USP28
chr11	113840617	C	T	ENST00000003302	ENSG00000048028	USP28
chr11	113840619	A	T	ENST00000003302	ENSG00000048028	USP28
chr11	113840639	T	A	ENST00000003302	ENSG00000048028	USP28
chr11	113840652	C	T	ENST00000003302	ENSG00000048028	USP28
chr11	113840653	C	T	ENST00000003302	ENSG00000048028	USP28
chr11	113840666	T	A	ENST00000003302	ENSG00000048028	USP28
chr11	113840670	C	T	ENST00000003302	ENSG00000048028	USP28
chr11	113840671	C	T	ENST00000003302	ENSG00000048028	USP28
chr11	113840693	C	A	ENST00000003302	ENSG00000048028	USP28
chr11	113840696	C	A	ENST00000003302	ENSG00000048028	USP28
chr11	113840697	C	T	ENST00000003302	ENSG00000048028	USP28
chr11	113840698	C	T	ENST00000003302	ENSG00000048028	USP28
chr11	113840705	C	A	ENST00000003302	ENSG00000048028	USP28
chr11	113840706	A	T	ENST00000003302	ENSG00000048028	USP28
chr11	113840714	T	A	ENST00000003302	ENSG00000048028	USP28
chr11	113840717	T	A	ENST00000003302	ENSG00000048028	USP28
chr11	113840720	T	A	ENST00000003302	ENSG00000048028	USP28
chr11	113840722	G	C	ENST00000003302	ENSG00000048028	USP28
chr11	113840722	G	T	ENST00000003302	ENSG00000048028	USP28
chr11	113840729	T	A	ENST00000003302	ENSG00000048028	USP28
chr11	113840735	C	A	ENST00000003302	ENSG00000048028	USP28
chr11	113840750	C	A	ENST00000003302	ENSG00000048028	USP28
chr11	113840758	C	A	ENST00000003302	ENSG00000048028	USP28	TRUE	FALSE
chr11	113840758	C	G	ENST00000003302	ENSG00000048028	USP28	TRUE	FALSE
chr11	113840758	C	T	ENST00000003302	ENSG00000048028	USP28	TRUE	FALSE
chr11	113840759	T	A	ENST00000003302	ENSG00000048028	USP28	TRUE	FALSE
chr11	113840759	T	C	ENST00000003302	ENSG00000048028	USP28	TRUE	FALSE
chr11	113840759	T	G	ENST00000003302	ENSG00000048028	USP28	TRUE	FALSE
chr11	113841661	A	C	ENST00000003302	ENSG00000048028	USP28	TRUE	TRUE
chr11	113841661	A	G	ENST00000003302	ENSG00000048028	USP28	TRUE	FALSE
chr11	113841661	A	T	ENST00000003302	ENSG00000048028	USP28	TRUE	FALSE
chr11	113841662	C	A	ENST00000003302	ENSG00000048028	USP28	TRUE	TRUE
chr11	113841662	C	G	ENST00000003302	ENSG00000048028	USP28	TRUE	TRUE
chr11	113841662	C	T	ENST00000003302	ENSG00000048028	USP28	TRUE	FALSE
chr11	113841676	T	A	ENST00000003302	ENSG00000048028	USP28
chr11	113841679	C	A	ENST00000003302	ENSG00000048028	USP28
chr11	113841688	G	A	ENST00000003302	ENSG00000048028	USP28
chr11	113841694	T	A	ENST00000003302	ENSG00000048028	USP28
chr11	113841703	C	A	ENST00000003302	ENSG00000048028	USP28
chr11	113841714	A	T	ENST00000003302	ENSG00000048028	USP28
chr11	113841730	G	A	ENST00000003302	ENSG00000048028	USP28
chr11	113841742	T	A	ENST00000003302	ENSG00000048028	USP28
chr11	113841769	C	A	ENST00000003302	ENSG00000048028	USP28	TRUE	TRUE
chr11	113841769	C	G	ENST00000003302	ENSG00000048028	USP28	TRUE	TRUE
chr11	113841769	C	T	ENST00000003302	ENSG00000048028	USP28	TRUE	TRUE
chr11	113841770	T	A	ENST00000003302	ENSG00000048028	USP28	TRUE	TRUE
chr11	113841770	T	C	ENST00000003302	ENSG00000048028	USP28	TRUE	TRUE
chr11	113841770	T	G	ENST00000003302	ENSG00000048028	USP28	TRUE	TRUE
chr11	113852499	A	C	ENST00000003302	ENSG00000048028	USP28	TRUE	FALSE
chr11	113852499	A	G	ENST00000003302	ENSG00000048028	USP28	TRUE	FALSE
chr11	113852499	A	T	ENST00000003302	ENSG00000048028	USP28	TRUE	FALSE
chr11	113852500	C	A	ENST00000003302	ENSG00000048028	USP28	TRUE	FALSE
chr11	113852500	C	G	ENST00000003302	ENSG00000048028	USP28	TRUE	FALSE
chr11	113852500	C	T	ENST00000003302	ENSG00000048028	USP28	TRUE	FALSE
chr11	113852501	T	A	ENST00000003302	ENSG00000048028	USP28
chr11	113852506	A	C	ENST00000003302	ENSG00000048028	USP28
chr11	113852506	A	T	ENST00000003302	ENSG00000048028	USP28
chr11	113852513	C	A	ENST00000003302	ENSG00000048028	USP28
chr11	113852516	T	A	ENST00000003302	ENSG00000048028	USP28
chr11	113852534	C	A	ENST00000003302	ENSG00000048028	USP28
chr11	113852540	C	A	ENST00000003302	ENSG00000048028	USP28
chr11	113852549	C	A	ENST00000003302	ENSG00000048028	USP28
chr11	113852567	G	A	ENST00000003302	ENSG00000048028	USP28
chr11	113852576	C	A	ENST00000003302	ENSG00000048028	USP28
chr11	113852579	T	A	ENST00000003302	ENSG00000048028	USP28
chr11	113852585	T	A	ENST00000003302	ENSG00000048028	USP28
chr11	113852588	C	A	ENST00000003302	ENSG00000048028	USP28
chr11	113852612	G	A	ENST00000003302	ENSG00000048028	USP28
chr11	113852634	C	A	ENST00000003302	ENSG00000048028	USP28	TRUE	FALSE
chr11	113852634	C	G	ENST00000003302	ENSG00000048028	USP28	TRUE	FALSE
chr11	113852634	C	T	ENST00000003302	ENSG00000048028	USP28	TRUE	FALSE
chr11	113852635	T	A	ENST00000003302	ENSG00000048028	USP28	TRUE	FALSE
chr11	113852635	T	C	ENST00000003302	ENSG00000048028	USP28	TRUE	FALSE
chr11	113852635	T	G	ENST00000003302	ENSG00000048028	USP28	TRUE	FALSE
chr11	113854256	A	C	ENST00000003302	ENSG00000048028	USP28	TRUE	FALSE
chr11	113854256	A	G	ENST00000003302	ENSG00000048028	USP28	TRUE	FALSE
chr11	113854256	A	T	ENST00000003302	ENSG00000048028	USP28	TRUE	FALSE
chr11	113854257	C	A	ENST00000003302	ENSG00000048028	USP28	TRUE	FALSE
chr11	113854257	C	G	ENST00000003302	ENSG00000048028	USP28	TRUE	FALSE
chr11	113854257	C	T	ENST00000003302	ENSG00000048028	USP28	TRUE	FALSE
chr11	113854260	T	A	ENST00000003302	ENSG00000048028	USP28
chr11	113854269	C	A	ENST00000003302	ENSG00000048028	USP28
chr11	113854290	G	A	ENST00000003302	ENSG00000048028	USP28
chr11	113854305	C	A	ENST00000003302	ENSG00000048028	USP28
chr11	113854308	T	A	ENST00000003302	ENSG00000048028	USP28
chr11	113854314	G	A	ENST00000003302	ENSG00000048028	USP28
chr11	113854319	A	C	ENST00000003302	ENSG00000048028	USP28
chr11	113854319	A	T	ENST00000003302	ENSG00000048028	USP28
chr11	113854329	G	A	ENST00000003302	ENSG00000048028	USP28		FALSE
chr11	113854330	G	T	ENST00000003302	ENSG00000048028	USP28		FALSE
chr11	113854336	C	A	ENST00000003302	ENSG00000048028	USP28	TRUE	FALSE
chr11	113854336	C	G	ENST00000003302	ENSG00000048028	USP28	TRUE	FALSE
chr11	113854336	C	T	ENST00000003302	ENSG00000048028	USP28	TRUE	FALSE
chr11	113854337	T	A	ENST00000003302	ENSG00000048028	USP28	TRUE	FALSE
chr11	113854337	T	C	ENST00000003302	ENSG00000048028	USP28	TRUE	FALSE
chr11	113854337	T	G	ENST00000003302	ENSG00000048028	USP28	TRUE	FALSE
chr11	113875443	A	C	ENST00000003302	ENSG00000048028	USP28	FALSE	FALSE
chr11	113875443	A	G	ENST00000003302	ENSG00000048028	USP28	FALSE	FALSE
chr11	113875443	A	T	ENST00000003302	ENSG00000048028	USP28	FALSE	FALSE
chr11	113875444	C	A	ENST00000003302	ENSG00000048028	USP28	FALSE	FALSE
chr11	113875444	C	G	ENST00000003302	ENSG00000048028	USP28	FALSE	FALSE
chr11	113875444	C	T	ENST00000003302	ENSG00000048028	USP28	FALSE	FALSE
chr11	113875446	G	T	ENST00000003302	ENSG00000048028	USP28		FALSE
chr11	113875483	G	A	ENST00000003302	ENSG00000048028	USP28	FALSE	FALSE
chr11	113875486	G	A	ENST00000003302	ENSG00000048028	USP28	FALSE	FALSE
chr11	113875492	C	A	ENST00000003302	ENSG00000048028	USP28	FALSE	FALSE
chr11	113904938	T	A	ENST00000260191	ENSG00000149305	HTR3B	FALSE	FALSE
chr11	113904941	C	A	ENST00000260191	ENSG00000149305	HTR3B	FALSE	FALSE
chr11	113904941	C	G	ENST00000260191	ENSG00000149305	HTR3B	FALSE	FALSE
chr11	113904962	G	A	ENST00000260191	ENSG00000149305	HTR3B	FALSE	FALSE
chr11	113904963	G	A	ENST00000260191	ENSG00000149305	HTR3B	FALSE	FALSE
chr11	113904969	C	A	ENST00000260191	ENSG00000149305	HTR3B	FALSE	FALSE
chr11	113904985	G	T	ENST00000260191	ENSG00000149305	HTR3B	TRUE	FALSE
chr11	113904986	G	A	ENST00000260191	ENSG00000149305	HTR3B	FALSE	FALSE
chr11	113904986	G	C	ENST00000260191	ENSG00000149305	HTR3B	FALSE	FALSE
chr11	113904986	G	T	ENST00000260191	ENSG00000149305	HTR3B	FALSE	FALSE
chr11	113904987	T	A	ENST00000260191	ENSG00000149305	HTR3B	FALSE	FALSE
chr11	113904987	T	C	ENST00000260191	ENSG00000149305	HTR3B	FALSE	FALSE
chr11	113904987	T	G	ENST00000260191	ENSG00000149305	HTR3B	FALSE	FALSE
chr11	113909293	A	C	ENST00000260191	ENSG00000149305	HTR3B	TRUE	FALSE
chr11	113909293	A	G	ENST00000260191	ENSG00000149305	HTR3B	TRUE	FALSE
chr11	113909293	A	T	ENST00000260191	ENSG00000149305	HTR3B	TRUE	FALSE
chr11	113909294	G	A	ENST00000260191	ENSG00000149305	HTR3B	FALSE	FALSE
chr11	113909294	G	C	ENST00000260191	ENSG00000149305	HTR3B	TRUE	FALSE
chr11	113909294	G	T	ENST00000260191	ENSG00000149305	HTR3B	TRUE	FALSE
chr11	113909324	C	T	ENST00000260191	ENSG00000149305	HTR3B	TRUE	TRUE
chr11	113909341	T	A	ENST00000260191	ENSG00000149305	HTR3B	TRUE	TRUE
chr11	113909341	T	G	ENST00000260191	ENSG00000149305	HTR3B	TRUE	TRUE
chr11	113909351	A	T	ENST00000260191	ENSG00000149305	HTR3B	TRUE	TRUE
chr11	113909354	C	T	ENST00000260191	ENSG00000149305	HTR3B	TRUE	TRUE
chr11	113909361	T	A	ENST00000260191	ENSG00000149305	HTR3B	TRUE	TRUE
chr11	113909361	T	G	ENST00000260191	ENSG00000149305	HTR3B	TRUE	TRUE
chr11	113909363	C	T	ENST00000260191	ENSG00000149305	HTR3B	TRUE	TRUE
chr11	113909366	A	T	ENST00000260191	ENSG00000149305	HTR3B	TRUE	TRUE
chr11	113909371	T	A	ENST00000260191	ENSG00000149305	HTR3B	TRUE	TRUE
chr11	113909371	T	G	ENST00000260191	ENSG00000149305	HTR3B	TRUE	TRUE
chr11	113909375	A	T	ENST00000260191	ENSG00000149305	HTR3B	TRUE	TRUE
chr11	113909378	G	T	ENST00000260191	ENSG00000149305	HTR3B	TRUE	TRUE
chr11	113909384	A	T	ENST00000260191	ENSG00000149305	HTR3B
chr11	113909395	C	A	ENST00000260191	ENSG00000149305	HTR3B	TRUE	TRUE
chr11	113909395	C	G	ENST00000260191	ENSG00000149305	HTR3B	TRUE	TRUE
chr11	113909400	G	A	ENST00000260191	ENSG00000149305	HTR3B	TRUE	TRUE
chr11	113909401	G	A	ENST00000260191	ENSG00000149305	HTR3B	TRUE	TRUE
chr11	113909405	A	T	ENST00000260191	ENSG00000149305	HTR3B	TRUE	TRUE
chr11	113909422	C	A	ENST00000260191	ENSG00000149305	HTR3B	TRUE	TRUE
chr11	113909422	C	G	ENST00000260191	ENSG00000149305	HTR3B	TRUE	TRUE
chr11	113909448	T	A	ENST00000260191	ENSG00000149305	HTR3B	TRUE	TRUE
chr11	113909456	G	A	ENST00000260191	ENSG00000149305	HTR3B	TRUE	FALSE
chr11	113909456	G	C	ENST00000260191	ENSG00000149305	HTR3B	TRUE	FALSE
chr11	113909456	G	T	ENST00000260191	ENSG00000149305	HTR3B	TRUE	FALSE
chr11	113909457	T	A	ENST00000260191	ENSG00000149305	HTR3B	TRUE	FALSE
chr11	113909457	T	C	ENST00000260191	ENSG00000149305	HTR3B	TRUE	FALSE
chr11	113909457	T	G	ENST00000260191	ENSG00000149305	HTR3B	TRUE	FALSE
chr11	113931382	A	C	ENST00000260191	ENSG00000149305	HTR3B	TRUE	FALSE
chr11	113931382	A	G	ENST00000260191	ENSG00000149305	HTR3B	TRUE	FALSE
chr11	113931382	A	T	ENST00000260191	ENSG00000149305	HTR3B	TRUE	FALSE
chr11	113931383	G	A	ENST00000260191	ENSG00000149305	HTR3B	TRUE	FALSE
chr11	113931383	G	C	ENST00000260191	ENSG00000149305	HTR3B	TRUE	FALSE
chr11	113931383	G	T	ENST00000260191	ENSG00000149305	HTR3B	TRUE	FALSE
chr11	113931390	G	T	ENST00000260191	ENSG00000149305	HTR3B	TRUE	TRUE
chr11	113931396	C	T	ENST00000260191	ENSG00000149305	HTR3B	TRUE	TRUE
chr11	113931403	T	A	ENST00000260191	ENSG00000149305	HTR3B	TRUE	TRUE
chr11	113931403	T	G	ENST00000260191	ENSG00000149305	HTR3B	TRUE	TRUE
chr11	113931405	A	T	ENST00000260191	ENSG00000149305	HTR3B	TRUE	TRUE
chr11	113931418	G	A	ENST00000260191	ENSG00000149305	HTR3B	TRUE	TRUE
chr11	113931419	G	A	ENST00000260191	ENSG00000149305	HTR3B	TRUE	TRUE
chr11	113931422	C	A	ENST00000260191	ENSG00000149305	HTR3B	TRUE	TRUE
chr11	113931422	C	G	ENST00000260191	ENSG00000149305	HTR3B	TRUE	TRUE
chr11	113931423	C	T	ENST00000260191	ENSG00000149305	HTR3B	TRUE	TRUE
chr11	113931426	G	T	ENST00000260191	ENSG00000149305	HTR3B	TRUE	TRUE
chr11	113931429	G	A	ENST00000260191	ENSG00000149305	HTR3B	TRUE	FALSE
chr11	113931429	G	C	ENST00000260191	ENSG00000149305	HTR3B	TRUE	FALSE
chr11	113931429	G	T	ENST00000260191	ENSG00000149305	HTR3B	TRUE	FALSE
chr11	113931430	T	A	ENST00000260191	ENSG00000149305	HTR3B	TRUE	FALSE
chr11	113931430	T	C	ENST00000260191	ENSG00000149305	HTR3B	TRUE	FALSE
chr11	113931430	T	G	ENST00000260191	ENSG00000149305	HTR3B	TRUE	FALSE
chr11	113931756	A	C	ENST00000260191	ENSG00000149305	HTR3B	TRUE	FALSE
chr11	113931756	A	G	ENST00000260191	ENSG00000149305	HTR3B	TRUE	FALSE
chr11	113931756	A	T	ENST00000260191	ENSG00000149305	HTR3B	TRUE	FALSE
chr11	113931757	G	A	ENST00000260191	ENSG00000149305	HTR3B	TRUE	FALSE
chr11	113931757	G	C	ENST00000260191	ENSG00000149305	HTR3B	TRUE	FALSE
chr11	113931757	G	T	ENST00000260191	ENSG00000149305	HTR3B	TRUE	FALSE
chr11	113931762	G	A	ENST00000260191	ENSG00000149305	HTR3B	TRUE	TRUE
chr11	113931763	G	A	ENST00000260191	ENSG00000149305	HTR3B	TRUE	TRUE
chr11	113931770	G	T	ENST00000260191	ENSG00000149305	HTR3B	TRUE	TRUE
chr11	113931777	T	A	ENST00000260191	ENSG00000149305	HTR3B	TRUE	TRUE
chr11	113931777	T	G	ENST00000260191	ENSG00000149305	HTR3B	TRUE	TRUE
chr11	113931783	G	A	ENST00000260191	ENSG00000149305	HTR3B	TRUE	TRUE
chr11	113931784	G	A	ENST00000260191	ENSG00000149305	HTR3B	TRUE	TRUE
chr11	113931803	G	T	ENST00000260191	ENSG00000149305	HTR3B	TRUE	TRUE
chr11	113931809	A	T	ENST00000260191	ENSG00000149305	HTR3B	TRUE	TRUE
chr11	113931812	G	T	ENST00000260191	ENSG00000149305	HTR3B	TRUE	TRUE
chr11	113931840	G	A	ENST00000260191	ENSG00000149305	HTR3B	TRUE	TRUE
chr11	113931841	G	A	ENST00000260191	ENSG00000149305	HTR3B	TRUE	TRUE
chr11	113931863	G	T	ENST00000260191	ENSG00000149305	HTR3B	TRUE	TRUE
chr11	113931868	G	A	ENST00000260191	ENSG00000149305	HTR3B	TRUE	FALSE
chr11	113931868	G	C	ENST00000260191	ENSG00000149305	HTR3B	TRUE	FALSE
chr11	113931868	G	T	ENST00000260191	ENSG00000149305	HTR3B	TRUE	FALSE
chr11	113931869	T	A	ENST00000260191	ENSG00000149305	HTR3B	TRUE	FALSE
chr11	113931869	T	C	ENST00000260191	ENSG00000149305	HTR3B	TRUE	FALSE
chr11	113931869	T	G	ENST00000260191	ENSG00000149305	HTR3B	TRUE	FALSE
chr11	113932287	A	C	ENST00000260191	ENSG00000149305	HTR3B	TRUE	FALSE
chr11	113932287	A	G	ENST00000260191	ENSG00000149305	HTR3B	TRUE	FALSE
chr11	113932287	A	T	ENST00000260191	ENSG00000149305	HTR3B	TRUE	FALSE
chr11	113932288	G	A	ENST00000260191	ENSG00000149305	HTR3B	TRUE	FALSE
chr11	113932288	G	C	ENST00000260191	ENSG00000149305	HTR3B	TRUE	FALSE
chr11	113932288	G	T	ENST00000260191	ENSG00000149305	HTR3B	TRUE	FALSE
chr11	113932299	G	T	ENST00000260191	ENSG00000149305	HTR3B	TRUE	TRUE
chr11	113932302	A	T	ENST00000260191	ENSG00000149305	HTR3B	TRUE	TRUE
chr11	113932307	C	A	ENST00000260191	ENSG00000149305	HTR3B	TRUE	TRUE
chr11	113932307	C	G	ENST00000260191	ENSG00000149305	HTR3B	TRUE	TRUE
chr11	113932322	T	A	ENST00000260191	ENSG00000149305	HTR3B	TRUE	TRUE
chr11	113932322	T	G	ENST00000260191	ENSG00000149305	HTR3B	TRUE	TRUE
chr11	113932328	T	A	ENST00000260191	ENSG00000149305	HTR3B	TRUE	TRUE
chr11	113932328	T	G	ENST00000260191	ENSG00000149305	HTR3B	TRUE	TRUE
chr11	113932336	C	A	ENST00000260191	ENSG00000149305	HTR3B	TRUE	TRUE
chr11	113932336	C	G	ENST00000260191	ENSG00000149305	HTR3B	TRUE	TRUE
chr11	113932350	G	T	ENST00000260191	ENSG00000149305	HTR3B	TRUE	TRUE
chr11	113932358	T	A	ENST00000260191	ENSG00000149305	HTR3B	TRUE	TRUE
chr11	113932358	T	G	ENST00000260191	ENSG00000149305	HTR3B	TRUE	TRUE
chr11	113932359	A	T	ENST00000260191	ENSG00000149305	HTR3B	TRUE	TRUE
chr11	113932368	C	T	ENST00000260191	ENSG00000149305	HTR3B	TRUE	TRUE
chr11	113932385	C	A	ENST00000260191	ENSG00000149305	HTR3B	TRUE	TRUE
chr11	113932390	T	A	ENST00000260191	ENSG00000149305	HTR3B	TRUE	TRUE
chr11	113932390	T	G	ENST00000260191	ENSG00000149305	HTR3B	TRUE	TRUE
chr11	113932392	G	T	ENST00000260191	ENSG00000149305	HTR3B	TRUE	TRUE
chr11	113932400	T	A	ENST00000260191	ENSG00000149305	HTR3B	TRUE	TRUE
chr11	113932400	T	G	ENST00000260191	ENSG00000149305	HTR3B	TRUE	TRUE
chr11	113932419	C	T	ENST00000260191	ENSG00000149305	HTR3B	TRUE	TRUE
chr11	113932427	C	A	ENST00000260191	ENSG00000149305	HTR3B	TRUE	TRUE
chr11	113932440	A	T	ENST00000260191	ENSG00000149305	HTR3B	TRUE	TRUE
chr11	113932459	G	A	ENST00000260191	ENSG00000149305	HTR3B	TRUE	FALSE
chr11	113932459	G	C	ENST00000260191	ENSG00000149305	HTR3B	TRUE	FALSE
chr11	113932459	G	T	ENST00000260191	ENSG00000149305	HTR3B	TRUE	FALSE
chr11	113932460	T	A	ENST00000260191	ENSG00000149305	HTR3B	TRUE	FALSE
chr11	113932460	T	C	ENST00000260191	ENSG00000149305	HTR3B	TRUE	FALSE
chr11	113932460	T	G	ENST00000260191	ENSG00000149305	HTR3B	TRUE	FALSE
chr11	113932934	A	C	ENST00000260191	ENSG00000149305	HTR3B	TRUE	FALSE
chr11	113932934	A	G	ENST00000260191	ENSG00000149305	HTR3B	TRUE	FALSE
chr11	113932934	A	T	ENST00000260191	ENSG00000149305	HTR3B	TRUE	FALSE
chr11	113932935	G	A	ENST00000260191	ENSG00000149305	HTR3B	TRUE	FALSE
chr11	113932935	G	C	ENST00000260191	ENSG00000149305	HTR3B	TRUE	FALSE
chr11	113932935	G	T	ENST00000260191	ENSG00000149305	HTR3B	TRUE	FALSE
chr11	113932938	G	T	ENST00000260191	ENSG00000149305	HTR3B	TRUE	TRUE
chr11	113932971	G	T	ENST00000260191	ENSG00000149305	HTR3B	TRUE	TRUE
chr11	113932980	C	T	ENST00000260191	ENSG00000149305	HTR3B	TRUE	TRUE
chr11	113932989	A	T	ENST00000260191	ENSG00000149305	HTR3B	TRUE	TRUE
chr11	113932992	A	T	ENST00000260191	ENSG00000149305	HTR3B	TRUE	TRUE
chr11	113933002	T	A	ENST00000260191	ENSG00000149305	HTR3B	TRUE	TRUE
chr11	113933013	G	T	ENST00000260191	ENSG00000149305	HTR3B	TRUE	TRUE
chr11	113933017	G	A	ENST00000260191	ENSG00000149305	HTR3B	TRUE	TRUE
chr11	113933018	G	A	ENST00000260191	ENSG00000149305	HTR3B	TRUE	TRUE
chr11	113933019	G	T	ENST00000260191	ENSG00000149305	HTR3B	TRUE	TRUE
chr11	113933045	C	A	ENST00000260191	ENSG00000149305	HTR3B	TRUE	TRUE
chr11	113933045	C	G	ENST00000260191	ENSG00000149305	HTR3B	TRUE	TRUE
chr11	113933055	C	T	ENST00000260191	ENSG00000149305	HTR3B	TRUE	TRUE
chr11	113933067	G	T	ENST00000260191	ENSG00000149305	HTR3B	TRUE	TRUE
chr11	113933070	G	T	ENST00000260191	ENSG00000149305	HTR3B	TRUE	TRUE
chr11	113933079	C	T	ENST00000260191	ENSG00000149305	HTR3B	TRUE	TRUE
chr11	113933085	C	T	ENST00000260191	ENSG00000149305	HTR3B	TRUE	TRUE
chr11	113933094	G	A	ENST00000260191	ENSG00000149305	HTR3B	TRUE	FALSE
chr11	113933094	G	C	ENST00000260191	ENSG00000149305	HTR3B	TRUE	FALSE
chr11	113933094	G	T	ENST00000260191	ENSG00000149305	HTR3B	TRUE	FALSE
chr11	113933095	T	A	ENST00000260191	ENSG00000149305	HTR3B	TRUE	FALSE
chr11	113933095	T	C	ENST00000260191	ENSG00000149305	HTR3B	TRUE	FALSE
chr11	113933095	T	G	ENST00000260191	ENSG00000149305	HTR3B	TRUE	FALSE
chr11	113942980	A	C	ENST00000260191	ENSG00000149305	HTR3B	TRUE	FALSE
chr11	113942980	A	G	ENST00000260191	ENSG00000149305	HTR3B	TRUE	FALSE
chr11	113942980	A	T	ENST00000260191	ENSG00000149305	HTR3B	TRUE	FALSE
chr11	113942981	G	A	ENST00000260191	ENSG00000149305	HTR3B	TRUE	FALSE
chr11	113942981	G	C	ENST00000260191	ENSG00000149305	HTR3B	TRUE	FALSE
chr11	113942981	G	T	ENST00000260191	ENSG00000149305	HTR3B	TRUE	FALSE
chr11	113943011	T	A	ENST00000260191	ENSG00000149305	HTR3B	TRUE	TRUE
chr11	113943011	T	G	ENST00000260191	ENSG00000149305	HTR3B	TRUE	TRUE
chr11	113943071	C	A	ENST00000260191	ENSG00000149305	HTR3B	TRUE	TRUE
chr11	113943071	C	G	ENST00000260191	ENSG00000149305	HTR3B	TRUE	TRUE
chr11	113943086	C	A	ENST00000260191	ENSG00000149305	HTR3B	TRUE	TRUE
chr11	113943087	C	T	ENST00000260191	ENSG00000149305	HTR3B	TRUE	TRUE
chr11	113943105	A	T	ENST00000260191	ENSG00000149305	HTR3B	TRUE	TRUE
chr11	113943128	C	A	ENST00000260191	ENSG00000149305	HTR3B	TRUE	TRUE
chr11	113943128	C	G	ENST00000260191	ENSG00000149305	HTR3B	TRUE	TRUE
chr11	113943156	C	T	ENST00000260191	ENSG00000149305	HTR3B	TRUE	TRUE
chr11	113943193	G	A	ENST00000260191	ENSG00000149305	HTR3B	TRUE	FALSE
chr11	113943193	G	C	ENST00000260191	ENSG00000149305	HTR3B	TRUE	FALSE
chr11	113943193	G	T	ENST00000260191	ENSG00000149305	HTR3B	TRUE	FALSE
chr11	113943194	T	A	ENST00000260191	ENSG00000149305	HTR3B	TRUE	FALSE
chr11	113943194	T	C	ENST00000260191	ENSG00000149305	HTR3B	TRUE	FALSE
chr11	113943194	T	G	ENST00000260191	ENSG00000149305	HTR3B	TRUE	FALSE
chr11	113944571	A	C	ENST00000260191	ENSG00000149305	HTR3B	TRUE	FALSE
chr11	113944571	A	G	ENST00000260191	ENSG00000149305	HTR3B	TRUE	FALSE
chr11	113944571	A	T	ENST00000260191	ENSG00000149305	HTR3B	TRUE	FALSE
chr11	113944572	G	A	ENST00000260191	ENSG00000149305	HTR3B	TRUE	FALSE
chr11	113944572	G	C	ENST00000260191	ENSG00000149305	HTR3B	TRUE	FALSE
chr11	113944572	G	T	ENST00000260191	ENSG00000149305	HTR3B	TRUE	FALSE
chr11	113944592	C	A	ENST00000260191	ENSG00000149305	HTR3B	TRUE	TRUE
chr11	113944603	T	A	ENST00000260191	ENSG00000149305	HTR3B	TRUE	TRUE
chr11	113944615	T	A	ENST00000260191	ENSG00000149305	HTR3B	TRUE	TRUE
chr11	113944615	T	G	ENST00000260191	ENSG00000149305	HTR3B	TRUE	TRUE
chr11	113944620	A	T	ENST00000260191	ENSG00000149305	HTR3B	TRUE	TRUE
chr11	113944633	T	A	ENST00000260191	ENSG00000149305	HTR3B	TRUE	TRUE
chr11	113944638	A	T	ENST00000260191	ENSG00000149305	HTR3B	TRUE	TRUE
chr11	113944653	G	T	ENST00000260191	ENSG00000149305	HTR3B	TRUE	TRUE
chr11	113944656	C	T	ENST00000260191	ENSG00000149305	HTR3B	TRUE	TRUE
chr11	113944665	G	T	ENST00000260191	ENSG00000149305	HTR3B	TRUE	TRUE
chr11	113944668	C	T	ENST00000260191	ENSG00000149305	HTR3B	TRUE	TRUE
chr11	113944671	G	T	ENST00000260191	ENSG00000149305	HTR3B	TRUE	TRUE
chr11	113944674	C	T	ENST00000260191	ENSG00000149305	HTR3B	TRUE	TRUE
chr11	113944684	T	A	ENST00000260191	ENSG00000149305	HTR3B	TRUE	TRUE
chr11	113944688	C	A	ENST00000260191	ENSG00000149305	HTR3B	TRUE	TRUE
chr11	113944692	C	T	ENST00000260191	ENSG00000149305	HTR3B	TRUE	TRUE
chr11	113944719	A	T	ENST00000260191	ENSG00000149305	HTR3B	FALSE	FALSE
chr11	113944725	G	T	ENST00000260191	ENSG00000149305	HTR3B	FALSE	FALSE
chr11	113944737	C	T	ENST00000260191	ENSG00000149305	HTR3B	FALSE	FALSE
chr11	113944755	G	T	ENST00000260191	ENSG00000149305	HTR3B	FALSE	FALSE
chr11	113944756	G	A	ENST00000260191	ENSG00000149305	HTR3B	TRUE	FALSE
chr11	113944756	G	C	ENST00000260191	ENSG00000149305	HTR3B	TRUE	FALSE
chr11	113944756	G	T	ENST00000260191	ENSG00000149305	HTR3B	TRUE	FALSE
chr11	113944757	T	A	ENST00000260191	ENSG00000149305	HTR3B	TRUE	FALSE
chr11	113944757	T	C	ENST00000260191	ENSG00000149305	HTR3B	TRUE	FALSE
chr11	113944757	T	G	ENST00000260191	ENSG00000149305	HTR3B	TRUE	FALSE
chr11	113945900	A	C	ENST00000260191	ENSG00000149305	HTR3B	TRUE	FALSE
chr11	113945900	A	G	ENST00000260191	ENSG00000149305	HTR3B	TRUE	FALSE
chr11	113945900	A	T	ENST00000260191	ENSG00000149305	HTR3B	TRUE	FALSE
chr11	113945901	G	A	ENST00000260191	ENSG00000149305	HTR3B	TRUE	FALSE
chr11	113945901	G	C	ENST00000260191	ENSG00000149305	HTR3B	TRUE	FALSE
chr11	113945901	G	T	ENST00000260191	ENSG00000149305	HTR3B	TRUE	FALSE
chr11	113945908	C	A	ENST00000260191	ENSG00000149305	HTR3B	FALSE	FALSE
chr11	113945915	T	A	ENST00000260191	ENSG00000149305	HTR3B	FALSE	FALSE
chr11	113945915	T	G	ENST00000260191	ENSG00000149305	HTR3B	FALSE	FALSE
chr11	113945916	G	T	ENST00000260191	ENSG00000149305	HTR3B	FALSE	FALSE
chr11	113945919	G	T	ENST00000260191	ENSG00000149305	HTR3B	FALSE	FALSE
chr11	113945931	C	T	ENST00000260191	ENSG00000149305	HTR3B	FALSE	FALSE
chr11	113945937	G	T	ENST00000260191	ENSG00000149305	HTR3B	FALSE	FALSE
chr11	113945946	A	T	ENST00000260191	ENSG00000149305	HTR3B	FALSE	FALSE
chr11	113945949	G	T	ENST00000260191	ENSG00000149305	HTR3B	FALSE	FALSE
chr11	113945956	G	A	ENST00000260191	ENSG00000149305	HTR3B	FALSE	FALSE
chr11	113945957	G	A	ENST00000260191	ENSG00000149305	HTR3B	FALSE	FALSE
chr11	113945959	C	A	ENST00000260191	ENSG00000149305	HTR3B	FALSE	FALSE
chr11	113945961	C	T	ENST00000260191	ENSG00000149305	HTR3B	FALSE	FALSE
chr11	113945967	C	T	ENST00000260191	ENSG00000149305	HTR3B	FALSE	FALSE
chr11	113945984	C	A	ENST00000260191	ENSG00000149305	HTR3B	FALSE	FALSE
chr11	113945984	C	G	ENST00000260191	ENSG00000149305	HTR3B	FALSE	FALSE
chr11	113945988	C	T	ENST00000260191	ENSG00000149305	HTR3B	FALSE	FALSE
chr11	113945994	C	T	ENST00000260191	ENSG00000149305	HTR3B	FALSE	FALSE
chr11	113946000	C	T	ENST00000260191	ENSG00000149305	HTR3B
chr11	113946009	C	T	ENST00000260191	ENSG00000149305	HTR3B
chr11	113946012	C	T	ENST00000260191	ENSG00000149305	HTR3B
chr11	113946015	G	T	ENST00000260191	ENSG00000149305	HTR3B
chr11	113946021	G	T	ENST00000260191	ENSG00000149305	HTR3B
chr11	113946025	G	A	ENST00000260191	ENSG00000149305	HTR3B
chr11	113946026	G	A	ENST00000260191	ENSG00000149305	HTR3B
chr11	113946051	C	T	ENST00000260191	ENSG00000149305	HTR3B
chr11	113946063	C	T	ENST00000260191	ENSG00000149305	HTR3B
chr11	113946071	C	A	ENST00000260191	ENSG00000149305	HTR3B
chr11	113946071	C	G	ENST00000260191	ENSG00000149305	HTR3B
chr11	113946092	C	A	ENST00000260191	ENSG00000149305	HTR3B
chr11	113946092	C	G	ENST00000260191	ENSG00000149305	HTR3B
chr11	113946107	C	A	ENST00000260191	ENSG00000149305	HTR3B	FALSE	FALSE
chr11	113946115	G	A	ENST00000260191	ENSG00000149305	HTR3B	FALSE	FALSE
chr11	113946116	G	A	ENST00000260191	ENSG00000149305	HTR3B	FALSE	FALSE
chr11	113946124	G	A	ENST00000260191	ENSG00000149305	HTR3B	FALSE	FALSE
chr11	113946125	G	A	ENST00000260191	ENSG00000149305	HTR3B	FALSE	FALSE
chr11	113975336	G	A	ENST00000504030	ENSG00000166736	HTR3A	FALSE	FALSE
chr11	113975337	G	A	ENST00000504030	ENSG00000166736	HTR3A	FALSE	FALSE
chr11	113975341	C	T	ENST00000504030	ENSG00000166736	HTR3A	FALSE	FALSE
chr11	113975344	C	T	ENST00000504030	ENSG00000166736	HTR3A	FALSE	FALSE
chr11	113975360	T	A	ENST00000504030	ENSG00000166736	HTR3A	FALSE	FALSE
chr11	113975383	C	T	ENST00000504030	ENSG00000166736	HTR3A	TRUE	FALSE
chr11	113975386	G	T	ENST00000504030	ENSG00000166736	HTR3A	TRUE	FALSE
chr11	113975389	G	T	ENST00000504030	ENSG00000166736	HTR3A	TRUE	FALSE
chr11	113975393	G	A	ENST00000504030	ENSG00000166736	HTR3A	FALSE	FALSE
chr11	113975393	G	C	ENST00000504030	ENSG00000166736	HTR3A	FALSE	FALSE
chr11	113975393	G	T	ENST00000504030	ENSG00000166736	HTR3A	FALSE	FALSE
chr11	113975394	T	A	ENST00000504030	ENSG00000166736	HTR3A	FALSE	FALSE
chr11	113975394	T	C	ENST00000504030	ENSG00000166736	HTR3A	FALSE	FALSE
chr11	113975394	T	G	ENST00000504030	ENSG00000166736	HTR3A	FALSE	FALSE
chr11	113977769	A	C	ENST00000504030	ENSG00000166736	HTR3A	TRUE	FALSE
chr11	113977769	A	G	ENST00000504030	ENSG00000166736	HTR3A	TRUE	FALSE
chr11	113977769	A	T	ENST00000504030	ENSG00000166736	HTR3A	TRUE	FALSE
chr11	113977770	G	A	ENST00000504030	ENSG00000166736	HTR3A	TRUE	FALSE
chr11	113977770	G	C	ENST00000504030	ENSG00000166736	HTR3A	TRUE	FALSE
chr11	113977770	G	T	ENST00000504030	ENSG00000166736	HTR3A	TRUE	FALSE
chr11	113977782	C	T	ENST00000504030	ENSG00000166736	HTR3A	TRUE	TRUE
chr11	113977816	C	A	ENST00000504030	ENSG00000166736	HTR3A	TRUE	TRUE
chr11	113977823	C	A	ENST00000504030	ENSG00000166736	HTR3A	TRUE	TRUE
chr11	113977823	C	G	ENST00000504030	ENSG00000166736	HTR3A	TRUE	TRUE
chr11	113977828	T	A	ENST00000504030	ENSG00000166736	HTR3A	TRUE	TRUE
chr11	113977838	C	A	ENST00000504030	ENSG00000166736	HTR3A	TRUE	TRUE
chr11	113977838	C	G	ENST00000504030	ENSG00000166736	HTR3A	TRUE	TRUE
chr11	113977842	A	T	ENST00000504030	ENSG00000166736	HTR3A	TRUE	TRUE
chr11	113977867	G	A	ENST00000504030	ENSG00000166736	HTR3A	TRUE	TRUE
chr11	113977868	G	A	ENST00000504030	ENSG00000166736	HTR3A	TRUE	TRUE
chr11	113977872	A	T	ENST00000504030	ENSG00000166736	HTR3A	TRUE	TRUE
chr11	113977907	T	A	ENST00000504030	ENSG00000166736	HTR3A	TRUE	TRUE
chr11	113977907	T	G	ENST00000504030	ENSG00000166736	HTR3A	TRUE	TRUE
chr11	113977923	G	A	ENST00000504030	ENSG00000166736	HTR3A	TRUE	FALSE
chr11	113977923	G	C	ENST00000504030	ENSG00000166736	HTR3A	TRUE	FALSE
chr11	113977923	G	T	ENST00000504030	ENSG00000166736	HTR3A	TRUE	FALSE
chr11	113977924	T	A	ENST00000504030	ENSG00000166736	HTR3A	TRUE	FALSE
chr11	113977924	T	C	ENST00000504030	ENSG00000166736	HTR3A	TRUE	FALSE
chr11	113977924	T	G	ENST00000504030	ENSG00000166736	HTR3A	TRUE	FALSE
chr11	113979231	A	C	ENST00000504030	ENSG00000166736	HTR3A	TRUE	FALSE
chr11	113979231	A	G	ENST00000504030	ENSG00000166736	HTR3A	TRUE	FALSE
chr11	113979231	A	T	ENST00000504030	ENSG00000166736	HTR3A	TRUE	FALSE
chr11	113979232	G	A	ENST00000504030	ENSG00000166736	HTR3A	TRUE	FALSE
chr11	113979232	G	C	ENST00000504030	ENSG00000166736	HTR3A	TRUE	FALSE
chr11	113979232	G	T	ENST00000504030	ENSG00000166736	HTR3A	TRUE	FALSE
chr11	113979236	G	T	ENST00000504030	ENSG00000166736	HTR3A
chr11	113979239	A	T	ENST00000504030	ENSG00000166736	HTR3A
chr11	113979245	C	T	ENST00000504030	ENSG00000166736	HTR3A
chr11	113979262	C	A	ENST00000504030	ENSG00000166736	HTR3A
chr11	113979262	C	G	ENST00000504030	ENSG00000166736	HTR3A
chr11	113979267	G	A	ENST00000504030	ENSG00000166736	HTR3A
chr11	113979268	G	A	ENST00000504030	ENSG00000166736	HTR3A
chr11	113979271	C	A	ENST00000504030	ENSG00000166736	HTR3A
chr11	113979271	C	G	ENST00000504030	ENSG00000166736	HTR3A
chr11	113979275	C	T	ENST00000504030	ENSG00000166736	HTR3A
chr11	113979278	G	A	ENST00000504030	ENSG00000166736	HTR3A	TRUE	FALSE
chr11	113979278	G	C	ENST00000504030	ENSG00000166736	HTR3A	TRUE	FALSE
chr11	113979278	G	T	ENST00000504030	ENSG00000166736	HTR3A	TRUE	FALSE
chr11	113979279	T	A	ENST00000504030	ENSG00000166736	HTR3A	TRUE	FALSE
chr11	113979279	T	C	ENST00000504030	ENSG00000166736	HTR3A	TRUE	FALSE
chr11	113979279	T	G	ENST00000504030	ENSG00000166736	HTR3A	TRUE	FALSE
chr11	113981201	A	C	ENST00000504030	ENSG00000166736	HTR3A	TRUE	FALSE
chr11	113981201	A	G	ENST00000504030	ENSG00000166736	HTR3A	TRUE	FALSE
chr11	113981201	A	T	ENST00000504030	ENSG00000166736	HTR3A	TRUE	FALSE
chr11	113981202	G	A	ENST00000504030	ENSG00000166736	HTR3A	TRUE	FALSE
chr11	113981202	G	C	ENST00000504030	ENSG00000166736	HTR3A	TRUE	FALSE
chr11	113981202	G	T	ENST00000504030	ENSG00000166736	HTR3A	TRUE	FALSE
chr11	113981205	C	A	ENST00000504030	ENSG00000166736	HTR3A	TRUE	TRUE
chr11	113981205	C	G	ENST00000504030	ENSG00000166736	HTR3A	TRUE	TRUE
chr11	113981207	G	A	ENST00000504030	ENSG00000166736	HTR3A	TRUE	TRUE
chr11	113981208	G	A	ENST00000504030	ENSG00000166736	HTR3A	TRUE	TRUE
chr11	113981215	G	T	ENST00000504030	ENSG00000166736	HTR3A	TRUE	TRUE
chr11	113981224	C	T	ENST00000504030	ENSG00000166736	HTR3A	TRUE	TRUE
chr11	113981228	G	A	ENST00000504030	ENSG00000166736	HTR3A	TRUE	TRUE
chr11	113981229	G	A	ENST00000504030	ENSG00000166736	HTR3A	TRUE	TRUE
chr11	113981236	G	T	ENST00000504030	ENSG00000166736	HTR3A	TRUE	TRUE
chr11	113981257	A	T	ENST00000504030	ENSG00000166736	HTR3A	TRUE	TRUE
chr11	113981261	T	A	ENST00000504030	ENSG00000166736	HTR3A	TRUE	TRUE
chr11	113981285	G	A	ENST00000504030	ENSG00000166736	HTR3A	TRUE	TRUE
chr11	113981286	G	A	ENST00000504030	ENSG00000166736	HTR3A	TRUE	TRUE
chr11	113981308	G	T	ENST00000504030	ENSG00000166736	HTR3A	TRUE	TRUE
chr11	113981313	G	A	ENST00000504030	ENSG00000166736	HTR3A	TRUE	FALSE
chr11	113981313	G	C	ENST00000504030	ENSG00000166736	HTR3A	TRUE	FALSE
chr11	113981313	G	T	ENST00000504030	ENSG00000166736	HTR3A	TRUE	FALSE
chr11	113981314	T	A	ENST00000504030	ENSG00000166736	HTR3A	TRUE	FALSE
chr11	113981314	T	C	ENST00000504030	ENSG00000166736	HTR3A	TRUE	FALSE
chr11	113981314	T	G	ENST00000504030	ENSG00000166736	HTR3A	TRUE	FALSE
chr11	113983118	A	C	ENST00000504030	ENSG00000166736	HTR3A	TRUE	FALSE
chr11	113983118	A	G	ENST00000504030	ENSG00000166736	HTR3A	TRUE	FALSE
chr11	113983118	A	T	ENST00000504030	ENSG00000166736	HTR3A	TRUE	FALSE
chr11	113983119	G	A	ENST00000504030	ENSG00000166736	HTR3A	TRUE	FALSE
chr11	113983119	G	C	ENST00000504030	ENSG00000166736	HTR3A	TRUE	FALSE
chr11	113983119	G	T	ENST00000504030	ENSG00000166736	HTR3A	TRUE	FALSE
chr11	113983133	A	T	ENST00000504030	ENSG00000166736	HTR3A	TRUE	TRUE
chr11	113983153	C	A	ENST00000504030	ENSG00000166736	HTR3A	TRUE	TRUE
chr11	113983153	C	G	ENST00000504030	ENSG00000166736	HTR3A	TRUE	TRUE
chr11	113983159	T	A	ENST00000504030	ENSG00000166736	HTR3A	TRUE	TRUE
chr11	113983159	T	G	ENST00000504030	ENSG00000166736	HTR3A	TRUE	TRUE
chr11	113983169	C	T	ENST00000504030	ENSG00000166736	HTR3A	TRUE	TRUE
chr11	113983175	G	T	ENST00000504030	ENSG00000166736	HTR3A	TRUE	TRUE
chr11	113983181	C	T	ENST00000504030	ENSG00000166736	HTR3A	TRUE	TRUE
chr11	113983189	C	A	ENST00000504030	ENSG00000166736	HTR3A	TRUE	TRUE
chr11	113983189	C	G	ENST00000504030	ENSG00000166736	HTR3A	TRUE	TRUE
chr11	113983190	A	T	ENST00000504030	ENSG00000166736	HTR3A	TRUE	TRUE
chr11	113983199	C	T	ENST00000504030	ENSG00000166736	HTR3A	TRUE	TRUE
chr11	113983216	T	A	ENST00000504030	ENSG00000166736	HTR3A	TRUE	TRUE
chr11	113983231	C	A	ENST00000504030	ENSG00000166736	HTR3A	TRUE	TRUE
chr11	113983231	C	G	ENST00000504030	ENSG00000166736	HTR3A	TRUE	TRUE
chr11	113983250	C	T	ENST00000504030	ENSG00000166736	HTR3A	TRUE	TRUE
chr11	113983258	C	A	ENST00000504030	ENSG00000166736	HTR3A	TRUE	TRUE
chr11	113983260	C	A	ENST00000504030	ENSG00000166736	HTR3A	TRUE	TRUE
chr11	113983278	G	A	ENST00000504030	ENSG00000166736	HTR3A	TRUE	TRUE
chr11	113983279	G	A	ENST00000504030	ENSG00000166736	HTR3A	TRUE	TRUE
chr11	113983290	G	A	ENST00000504030	ENSG00000166736	HTR3A	TRUE	FALSE
chr11	113983290	G	C	ENST00000504030	ENSG00000166736	HTR3A	TRUE	FALSE
chr11	113983290	G	T	ENST00000504030	ENSG00000166736	HTR3A	TRUE	FALSE
chr11	113983291	T	A	ENST00000504030	ENSG00000166736	HTR3A	TRUE	FALSE
chr11	113983291	T	C	ENST00000504030	ENSG00000166736	HTR3A	TRUE	FALSE
chr11	113983291	T	G	ENST00000504030	ENSG00000166736	HTR3A	TRUE	FALSE
chr11	113986013	A	C	ENST00000504030	ENSG00000166736	HTR3A	FALSE	FALSE
chr11	113986013	A	G	ENST00000504030	ENSG00000166736	HTR3A	FALSE	FALSE
chr11	113986013	A	T	ENST00000504030	ENSG00000166736	HTR3A	FALSE	FALSE
chr11	113986014	G	A	ENST00000504030	ENSG00000166736	HTR3A	FALSE	FALSE
chr11	113986014	G	C	ENST00000504030	ENSG00000166736	HTR3A	FALSE	FALSE
chr11	113986014	G	T	ENST00000504030	ENSG00000166736	HTR3A	TRUE	FALSE
chr11	113986017	C	T	ENST00000504030	ENSG00000166736	HTR3A	TRUE	TRUE
chr11	113986036	T	A	ENST00000504030	ENSG00000166736	HTR3A	TRUE	TRUE
chr11	113986039	G	A	ENST00000504030	ENSG00000166736	HTR3A	TRUE	TRUE
chr11	113986040	G	A	ENST00000504030	ENSG00000166736	HTR3A	TRUE	TRUE
chr11	113986045	T	A	ENST00000504030	ENSG00000166736	HTR3A	TRUE	TRUE
chr11	113986050	G	T	ENST00000504030	ENSG00000166736	HTR3A	TRUE	TRUE
chr11	113986053	A	T	ENST00000504030	ENSG00000166736	HTR3A	TRUE	TRUE
chr11	113986059	A	T	ENST00000504030	ENSG00000166736	HTR3A	TRUE	TRUE
chr11	113986086	C	T	ENST00000504030	ENSG00000166736	HTR3A	TRUE	TRUE
chr11	113986089	G	T	ENST00000504030	ENSG00000166736	HTR3A	TRUE	TRUE
chr11	113986092	G	T	ENST00000504030	ENSG00000166736	HTR3A	TRUE	TRUE
chr11	113986096	G	A	ENST00000504030	ENSG00000166736	HTR3A	TRUE	TRUE
chr11	113986097	G	A	ENST00000504030	ENSG00000166736	HTR3A	TRUE	TRUE
chr11	113986098	G	T	ENST00000504030	ENSG00000166736	HTR3A	TRUE	TRUE
chr11	113986102	T	A	ENST00000504030	ENSG00000166736	HTR3A	TRUE	TRUE
chr11	113986121	C	A	ENST00000504030	ENSG00000166736	HTR3A	TRUE	TRUE
chr11	113986121	C	G	ENST00000504030	ENSG00000166736	HTR3A	TRUE	TRUE
chr11	113986128	G	T	ENST00000504030	ENSG00000166736	HTR3A	TRUE	TRUE
chr11	113986140	G	T	ENST00000504030	ENSG00000166736	HTR3A	TRUE	TRUE
chr11	113986154	C	A	ENST00000504030	ENSG00000166736	HTR3A	TRUE	TRUE
chr11	113986154	C	G	ENST00000504030	ENSG00000166736	HTR3A	TRUE	TRUE
chr11	113986157	T	A	ENST00000504030	ENSG00000166736	HTR3A	TRUE	TRUE
chr11	113986157	T	G	ENST00000504030	ENSG00000166736	HTR3A	TRUE	TRUE
chr11	113986161	G	T	ENST00000504030	ENSG00000166736	HTR3A	TRUE	TRUE
chr11	113986167	A	T	ENST00000504030	ENSG00000166736	HTR3A	TRUE	TRUE
chr11	113986175	T	A	ENST00000504030	ENSG00000166736	HTR3A	TRUE	TRUE
chr11	113986175	T	G	ENST00000504030	ENSG00000166736	HTR3A	TRUE	TRUE
chr11	113986176	G	A	ENST00000504030	ENSG00000166736	HTR3A	FALSE	FALSE
chr11	113986176	G	C	ENST00000504030	ENSG00000166736	HTR3A	FALSE	FALSE
chr11	113986176	G	T	ENST00000504030	ENSG00000166736	HTR3A	FALSE	FALSE
chr11	113986177	T	A	ENST00000504030	ENSG00000166736	HTR3A	FALSE	FALSE
chr11	113986177	T	C	ENST00000504030	ENSG00000166736	HTR3A	FALSE	FALSE
chr11	113986177	T	G	ENST00000504030	ENSG00000166736	HTR3A	FALSE	FALSE
chr11	113986516	A	C	ENST00000504030	ENSG00000166736	HTR3A	TRUE	FALSE
chr11	113986516	A	G	ENST00000504030	ENSG00000166736	HTR3A	TRUE	FALSE
chr11	113986516	A	T	ENST00000504030	ENSG00000166736	HTR3A	TRUE	FALSE
chr11	113986517	G	A	ENST00000504030	ENSG00000166736	HTR3A	TRUE	FALSE
chr11	113986517	G	C	ENST00000504030	ENSG00000166736	HTR3A	TRUE	FALSE
chr11	113986517	G	T	ENST00000504030	ENSG00000166736	HTR3A	TRUE	FALSE
chr11	113986547	T	A	ENST00000504030	ENSG00000166736	HTR3A	TRUE	TRUE
chr11	113986547	T	G	ENST00000504030	ENSG00000166736	HTR3A	TRUE	TRUE
chr11	113986607	C	A	ENST00000504030	ENSG00000166736	HTR3A	TRUE	TRUE
chr11	113986607	C	G	ENST00000504030	ENSG00000166736	HTR3A	TRUE	TRUE
chr11	113986626	G	T	ENST00000504030	ENSG00000166736	HTR3A	TRUE	TRUE
chr11	113986641	A	T	ENST00000504030	ENSG00000166736	HTR3A	TRUE	TRUE
chr11	113986664	C	A	ENST00000504030	ENSG00000166736	HTR3A	TRUE	TRUE
chr11	113986664	C	G	ENST00000504030	ENSG00000166736	HTR3A	TRUE	TRUE
chr11	113986666	C	A	ENST00000504030	ENSG00000166736	HTR3A	TRUE	TRUE
chr11	113986729	G	A	ENST00000504030	ENSG00000166736	HTR3A	TRUE	FALSE
chr11	113986729	G	C	ENST00000504030	ENSG00000166736	HTR3A	TRUE	FALSE
chr11	113986729	G	T	ENST00000504030	ENSG00000166736	HTR3A	TRUE	FALSE
chr11	113986730	T	A	ENST00000504030	ENSG00000166736	HTR3A	TRUE	FALSE
chr11	113986730	T	C	ENST00000504030	ENSG00000166736	HTR3A	TRUE	FALSE
chr11	113986730	T	G	ENST00000504030	ENSG00000166736	HTR3A	TRUE	FALSE
chr11	113986823	A	C	ENST00000504030	ENSG00000166736	HTR3A	TRUE	FALSE
chr11	113986823	A	G	ENST00000504030	ENSG00000166736	HTR3A	TRUE	FALSE
chr11	113986823	A	T	ENST00000504030	ENSG00000166736	HTR3A	TRUE	FALSE
chr11	113986824	G	A	ENST00000504030	ENSG00000166736	HTR3A	TRUE	FALSE
chr11	113986824	G	C	ENST00000504030	ENSG00000166736	HTR3A	TRUE	FALSE
chr11	113986824	G	T	ENST00000504030	ENSG00000166736	HTR3A	TRUE	FALSE
chr11	113986832	C	A	ENST00000504030	ENSG00000166736	HTR3A	TRUE	TRUE
chr11	113986832	C	G	ENST00000504030	ENSG00000166736	HTR3A	TRUE	TRUE
chr11	113986844	C	A	ENST00000504030	ENSG00000166736	HTR3A	TRUE	TRUE
chr11	113986867	T	A	ENST00000504030	ENSG00000166736	HTR3A	TRUE	TRUE
chr11	113986872	G	T	ENST00000504030	ENSG00000166736	HTR3A	TRUE	TRUE
chr11	113986902	A	T	ENST00000504030	ENSG00000166736	HTR3A	TRUE	TRUE
chr11	113986905	C	T	ENST00000504030	ENSG00000166736	HTR3A	TRUE	TRUE
chr11	113986914	C	T	ENST00000504030	ENSG00000166736	HTR3A	TRUE	TRUE
chr11	113986917	C	T	ENST00000504030	ENSG00000166736	HTR3A	TRUE	TRUE
chr11	113986933	G	A	ENST00000504030	ENSG00000166736	HTR3A	TRUE	TRUE
chr11	113986934	G	A	ENST00000504030	ENSG00000166736	HTR3A	TRUE	TRUE
chr11	113986953	G	T	ENST00000504030	ENSG00000166736	HTR3A	TRUE	TRUE
chr11	113986956	A	T	ENST00000504030	ENSG00000166736	HTR3A	TRUE	TRUE
chr11	113986966	G	A	ENST00000504030	ENSG00000166736	HTR3A	TRUE	TRUE
chr11	113986967	G	A	ENST00000504030	ENSG00000166736	HTR3A	TRUE	TRUE
chr11	113986976	C	A	ENST00000504030	ENSG00000166736	HTR3A	TRUE	TRUE
chr11	113986983	G	T	ENST00000504030	ENSG00000166736	HTR3A	TRUE	TRUE
chr11	113986986	C	T	ENST00000504030	ENSG00000166736	HTR3A	TRUE	TRUE
chr11	113986990	C	A	ENST00000504030	ENSG00000166736	HTR3A	TRUE	TRUE
chr11	113986990	C	G	ENST00000504030	ENSG00000166736	HTR3A	TRUE	TRUE
chr11	113986998	C	T	ENST00000504030	ENSG00000166736	HTR3A	FALSE	FALSE
chr11	113987019	C	T	ENST00000504030	ENSG00000166736	HTR3A	FALSE	FALSE
chr11	113987028	A	T	ENST00000504030	ENSG00000166736	HTR3A	FALSE	FALSE
chr11	113987042	C	A	ENST00000504030	ENSG00000166736	HTR3A	FALSE	FALSE
chr11	113987044	C	A	ENST00000504030	ENSG00000166736	HTR3A	FALSE	FALSE
chr11	113987044	C	G	ENST00000504030	ENSG00000166736	HTR3A	FALSE	FALSE
chr11	113987047	G	A	ENST00000504030	ENSG00000166736	HTR3A	TRUE	FALSE
chr11	113987047	G	C	ENST00000504030	ENSG00000166736	HTR3A	TRUE	FALSE
chr11	113987047	G	T	ENST00000504030	ENSG00000166736	HTR3A	TRUE	FALSE
chr11	113987048	T	A	ENST00000504030	ENSG00000166736	HTR3A	TRUE	FALSE
chr11	113987048	T	C	ENST00000504030	ENSG00000166736	HTR3A	TRUE	FALSE
chr11	113987048	T	G	ENST00000504030	ENSG00000166736	HTR3A	TRUE	FALSE
chr11	113989463	A	C	ENST00000504030	ENSG00000166736	HTR3A	TRUE	FALSE
chr11	113989463	A	G	ENST00000504030	ENSG00000166736	HTR3A	TRUE	FALSE
chr11	113989463	A	T	ENST00000504030	ENSG00000166736	HTR3A	TRUE	FALSE
chr11	113989464	G	A	ENST00000504030	ENSG00000166736	HTR3A	TRUE	FALSE
chr11	113989464	G	C	ENST00000504030	ENSG00000166736	HTR3A	TRUE	FALSE
chr11	113989464	G	T	ENST00000504030	ENSG00000166736	HTR3A	TRUE	FALSE
chr11	113989470	G	T	ENST00000504030	ENSG00000166736	HTR3A	FALSE	FALSE
chr11	113989481	C	A	ENST00000504030	ENSG00000166736	HTR3A	FALSE	FALSE
chr11	113989491	G	T	ENST00000504030	ENSG00000166736	HTR3A	FALSE	FALSE
chr11	113989494	G	T	ENST00000504030	ENSG00000166736	HTR3A	FALSE	FALSE
chr11	113989500	C	T	ENST00000504030	ENSG00000166736	HTR3A	FALSE	FALSE
chr11	113989509	G	T	ENST00000504030	ENSG00000166736	HTR3A	FALSE	FALSE
chr11	113989512	A	T	ENST00000504030	ENSG00000166736	HTR3A	FALSE	FALSE
chr11	113989527	A	T	ENST00000504030	ENSG00000166736	HTR3A	FALSE	FALSE
chr11	113989532	T	A	ENST00000504030	ENSG00000166736	HTR3A	FALSE	FALSE
chr11	113989554	G	T	ENST00000504030	ENSG00000166736	HTR3A	FALSE	FALSE
chr11	113989561	C	A	ENST00000504030	ENSG00000166736	HTR3A	FALSE	FALSE
chr11	113989574	T	A	ENST00000504030	ENSG00000166736	HTR3A	FALSE	FALSE
chr11	113989584	C	T	ENST00000504030	ENSG00000166736	HTR3A	FALSE	FALSE
chr11	113989587	G	T	ENST00000504030	ENSG00000166736	HTR3A	FALSE	FALSE
chr11	113989605	C	T	ENST00000504030	ENSG00000166736	HTR3A	FALSE	FALSE
chr11	113989614	G	T	ENST00000504030	ENSG00000166736	HTR3A	FALSE	FALSE
chr11	113989617	A	T	ENST00000504030	ENSG00000166736	HTR3A	FALSE	FALSE
chr11	113989626	G	T	ENST00000504030	ENSG00000166736	HTR3A	FALSE	FALSE
chr11	113989632	C	T	ENST00000504030	ENSG00000166736	HTR3A	FALSE	FALSE
chr11	113989635	G	T	ENST00000504030	ENSG00000166736	HTR3A	FALSE	FALSE
chr11	113989644	C	T	ENST00000504030	ENSG00000166736	HTR3A	FALSE	FALSE
chr11	113989651	G	A	ENST00000504030	ENSG00000166736	HTR3A	FALSE	FALSE
chr11	113989652	G	A	ENST00000504030	ENSG00000166736	HTR3A	FALSE	FALSE
chr11	113989677	A	T	ENST00000504030	ENSG00000166736	HTR3A	FALSE	FALSE
chr11	113989697	C	A	ENST00000504030	ENSG00000166736	HTR3A	FALSE	FALSE
chr11	113989697	C	G	ENST00000504030	ENSG00000166736	HTR3A	FALSE	FALSE
chr11	113989718	C	A	ENST00000504030	ENSG00000166736	HTR3A	FALSE	FALSE
chr11	113989718	C	G	ENST00000504030	ENSG00000166736	HTR3A	FALSE	FALSE
chr11	113989741	G	A	ENST00000504030	ENSG00000166736	HTR3A	FALSE	FALSE
chr11	113989742	G	A	ENST00000504030	ENSG00000166736	HTR3A	FALSE	FALSE
chr11	113989750	G	A	ENST00000504030	ENSG00000166736	HTR3A	FALSE	FALSE
chr11	113989751	G	A	ENST00000504030	ENSG00000166736	HTR3A	FALSE	FALSE
chr11	113989752	C	T	ENST00000504030	ENSG00000166736	HTR3A	FALSE	FALSE
chr11	113989757	C	A	ENST00000504030	ENSG00000166736	HTR3A	FALSE	FALSE
chr11	113989757	C	G	ENST00000504030	ENSG00000166736	HTR3A	FALSE	FALSE
chr11	114059883	G	A	ENST00000335953	ENSG00000109906	ZBTB16	TRUE	FALSE
chr11	114059883	G	C	ENST00000335953	ENSG00000109906	ZBTB16	TRUE	FALSE
chr11	114059883	G	T	ENST00000335953	ENSG00000109906	ZBTB16	TRUE	FALSE
chr11	114059884	T	A	ENST00000335953	ENSG00000109906	ZBTB16	TRUE	FALSE
chr11	114059884	T	C	ENST00000335953	ENSG00000109906	ZBTB16	TRUE	FALSE
chr11	114059884	T	G	ENST00000335953	ENSG00000109906	ZBTB16	TRUE	FALSE
chr11	114063209	A	C	ENST00000335953	ENSG00000109906	ZBTB16	TRUE	FALSE
chr11	114063209	A	G	ENST00000335953	ENSG00000109906	ZBTB16	TRUE	FALSE
chr11	114063209	A	T	ENST00000335953	ENSG00000109906	ZBTB16	TRUE	FALSE
chr11	114063210	G	A	ENST00000335953	ENSG00000109906	ZBTB16	TRUE	FALSE
chr11	114063210	G	C	ENST00000335953	ENSG00000109906	ZBTB16	TRUE	FALSE
chr11	114063210	G	T	ENST00000335953	ENSG00000109906	ZBTB16	TRUE	FALSE
chr11	114063313	A	T	ENST00000335953	ENSG00000109906	ZBTB16	FALSE	FALSE
chr11	114063328	C	T	ENST00000335953	ENSG00000109906	ZBTB16	FALSE	FALSE
chr11	114063334	C	T	ENST00000335953	ENSG00000109906	ZBTB16	FALSE	FALSE
chr11	114063366	C	A	ENST00000335953	ENSG00000109906	ZBTB16	TRUE	FALSE
chr11	114063367	A	T	ENST00000335953	ENSG00000109906	ZBTB16	TRUE	FALSE
chr11	114063376	C	T	ENST00000335953	ENSG00000109906	ZBTB16	TRUE	TRUE
chr11	114063398	T	A	ENST00000335953	ENSG00000109906	ZBTB16	TRUE	TRUE
chr11	114063402	C	A	ENST00000335953	ENSG00000109906	ZBTB16	TRUE	TRUE
chr11	114063427	C	T	ENST00000335953	ENSG00000109906	ZBTB16	TRUE	TRUE
chr11	114063430	G	T	ENST00000335953	ENSG00000109906	ZBTB16	TRUE	TRUE
chr11	114063462	C	A	ENST00000335953	ENSG00000109906	ZBTB16	TRUE	TRUE
chr11	114063469	A	T	ENST00000335953	ENSG00000109906	ZBTB16	TRUE	TRUE
chr11	114063478	G	T	ENST00000335953	ENSG00000109906	ZBTB16	TRUE	TRUE
chr11	114063502	C	T	ENST00000335953	ENSG00000109906	ZBTB16	TRUE	TRUE
chr11	114063510	T	A	ENST00000335953	ENSG00000109906	ZBTB16	TRUE	TRUE
chr11	114063510	T	G	ENST00000335953	ENSG00000109906	ZBTB16	TRUE	TRUE
chr11	114063515	T	A	ENST00000335953	ENSG00000109906	ZBTB16	TRUE	TRUE
chr11	114063527	C	A	ENST00000335953	ENSG00000109906	ZBTB16	TRUE	TRUE
chr11	114063532	A	T	ENST00000335953	ENSG00000109906	ZBTB16	TRUE	TRUE
chr11	114063541	C	T	ENST00000335953	ENSG00000109906	ZBTB16	TRUE	TRUE
chr11	114063544	C	T	ENST00000335953	ENSG00000109906	ZBTB16	TRUE	TRUE
chr11	114063553	G	T	ENST00000335953	ENSG00000109906	ZBTB16	TRUE	TRUE
chr11	114063558	T	A	ENST00000335953	ENSG00000109906	ZBTB16	TRUE	TRUE
chr11	114063558	T	G	ENST00000335953	ENSG00000109906	ZBTB16	TRUE	TRUE
chr11	114063564	T	A	ENST00000335953	ENSG00000109906	ZBTB16	TRUE	TRUE
chr11	114063564	T	G	ENST00000335953	ENSG00000109906	ZBTB16	TRUE	TRUE
chr11	114063577	C	T	ENST00000335953	ENSG00000109906	ZBTB16	TRUE	TRUE
chr11	114063583	A	T	ENST00000335953	ENSG00000109906	ZBTB16	TRUE	TRUE
chr11	114063589	G	T	ENST00000335953	ENSG00000109906	ZBTB16	TRUE	TRUE
chr11	114063612	T	A	ENST00000335953	ENSG00000109906	ZBTB16	TRUE	TRUE
chr11	114063612	T	G	ENST00000335953	ENSG00000109906	ZBTB16	TRUE	TRUE
chr11	114063619	G	T	ENST00000335953	ENSG00000109906	ZBTB16	TRUE	TRUE
chr11	114063628	G	T	ENST00000335953	ENSG00000109906	ZBTB16	TRUE	TRUE
chr11	114063634	G	T	ENST00000335953	ENSG00000109906	ZBTB16	TRUE	TRUE
chr11	114063639	C	A	ENST00000335953	ENSG00000109906	ZBTB16	TRUE	TRUE
chr11	114063639	C	G	ENST00000335953	ENSG00000109906	ZBTB16	TRUE	TRUE
chr11	114063643	G	T	ENST00000335953	ENSG00000109906	ZBTB16	TRUE	TRUE
chr11	114063646	G	T	ENST00000335953	ENSG00000109906	ZBTB16	TRUE	TRUE
chr11	114063649	C	T	ENST00000335953	ENSG00000109906	ZBTB16	TRUE	TRUE
chr11	114063654	C	A	ENST00000335953	ENSG00000109906	ZBTB16	TRUE	TRUE
chr11	114063658	A	T	ENST00000335953	ENSG00000109906	ZBTB16	TRUE	TRUE
chr11	114063667	G	T	ENST00000335953	ENSG00000109906	ZBTB16	TRUE	TRUE
chr11	114063676	C	T	ENST00000335953	ENSG00000109906	ZBTB16	TRUE	TRUE
chr11	114063683	C	A	ENST00000335953	ENSG00000109906	ZBTB16	TRUE	TRUE
chr11	114063683	C	G	ENST00000335953	ENSG00000109906	ZBTB16	TRUE	TRUE
chr11	114063700	G	T	ENST00000335953	ENSG00000109906	ZBTB16	TRUE	TRUE
chr11	114063727	G	T	ENST00000335953	ENSG00000109906	ZBTB16	TRUE	TRUE
chr11	114063730	G	T	ENST00000335953	ENSG00000109906	ZBTB16	TRUE	TRUE
chr11	114063733	G	T	ENST00000335953	ENSG00000109906	ZBTB16	TRUE	TRUE
chr11	114063736	G	T	ENST00000335953	ENSG00000109906	ZBTB16	TRUE	TRUE
chr11	114063745	A	T	ENST00000335953	ENSG00000109906	ZBTB16	TRUE	TRUE
chr11	114063756	C	A	ENST00000335953	ENSG00000109906	ZBTB16	TRUE	TRUE
chr11	114063756	C	G	ENST00000335953	ENSG00000109906	ZBTB16	TRUE	TRUE
chr11	114063760	A	T	ENST00000335953	ENSG00000109906	ZBTB16	TRUE	TRUE
chr11	114063776	C	A	ENST00000335953	ENSG00000109906	ZBTB16	TRUE	TRUE
chr11	114063778	A	T	ENST00000335953	ENSG00000109906	ZBTB16	TRUE	TRUE
chr11	114063790	G	T	ENST00000335953	ENSG00000109906	ZBTB16	TRUE	TRUE
chr11	114063793	G	T	ENST00000335953	ENSG00000109906	ZBTB16	TRUE	TRUE
chr11	114063804	T	A	ENST00000335953	ENSG00000109906	ZBTB16	TRUE	TRUE
chr11	114063804	T	G	ENST00000335953	ENSG00000109906	ZBTB16	TRUE	TRUE
chr11	114063817	G	T	ENST00000335953	ENSG00000109906	ZBTB16	TRUE	TRUE
chr11	114063820	C	T	ENST00000335953	ENSG00000109906	ZBTB16	TRUE	TRUE
chr11	114063847	C	T	ENST00000335953	ENSG00000109906	ZBTB16	TRUE	TRUE
chr11	114063857	C	A	ENST00000335953	ENSG00000109906	ZBTB16	TRUE	TRUE
chr11	114063857	C	G	ENST00000335953	ENSG00000109906	ZBTB16	TRUE	TRUE
chr11	114063869	C	A	ENST00000335953	ENSG00000109906	ZBTB16	TRUE	TRUE
chr11	114063869	C	G	ENST00000335953	ENSG00000109906	ZBTB16	TRUE	TRUE
chr11	114063881	C	A	ENST00000335953	ENSG00000109906	ZBTB16	TRUE	TRUE
chr11	114063881	C	G	ENST00000335953	ENSG00000109906	ZBTB16	TRUE	TRUE
chr11	114063898	A	T	ENST00000335953	ENSG00000109906	ZBTB16	TRUE	TRUE
chr11	114063917	T	A	ENST00000335953	ENSG00000109906	ZBTB16	TRUE	TRUE
chr11	114063928	G	T	ENST00000335953	ENSG00000109906	ZBTB16	TRUE	TRUE
chr11	114063931	C	T	ENST00000335953	ENSG00000109906	ZBTB16	TRUE	TRUE
chr11	114063943	C	T	ENST00000335953	ENSG00000109906	ZBTB16	TRUE	TRUE
chr11	114063946	G	T	ENST00000335953	ENSG00000109906	ZBTB16	TRUE	TRUE
chr11	114063955	C	T	ENST00000335953	ENSG00000109906	ZBTB16	TRUE	TRUE
chr11	114063973	G	T	ENST00000335953	ENSG00000109906	ZBTB16	TRUE	TRUE
chr11	114063976	G	T	ENST00000335953	ENSG00000109906	ZBTB16	TRUE	TRUE
chr11	114064018	G	T	ENST00000335953	ENSG00000109906	ZBTB16	TRUE	TRUE
chr11	114064024	A	T	ENST00000335953	ENSG00000109906	ZBTB16	TRUE	TRUE
chr11	114064030	G	T	ENST00000335953	ENSG00000109906	ZBTB16	TRUE	TRUE
chr11	114064039	C	T	ENST00000335953	ENSG00000109906	ZBTB16	TRUE	TRUE
chr11	114064048	G	T	ENST00000335953	ENSG00000109906	ZBTB16	TRUE	TRUE
chr11	114064060	C	T	ENST00000335953	ENSG00000109906	ZBTB16	TRUE	TRUE
chr11	114064081	G	T	ENST00000335953	ENSG00000109906	ZBTB16	TRUE	TRUE
chr11	114064094	C	A	ENST00000335953	ENSG00000109906	ZBTB16	TRUE	TRUE
chr11	114064094	C	G	ENST00000335953	ENSG00000109906	ZBTB16	TRUE	TRUE
chr11	114064096	G	T	ENST00000335953	ENSG00000109906	ZBTB16	TRUE	TRUE
chr11	114064111	A	T	ENST00000335953	ENSG00000109906	ZBTB16	TRUE	TRUE
chr11	114064117	G	T	ENST00000335953	ENSG00000109906	ZBTB16	TRUE	TRUE
chr11	114064120	G	T	ENST00000335953	ENSG00000109906	ZBTB16	TRUE	TRUE
chr11	114064123	A	T	ENST00000335953	ENSG00000109906	ZBTB16	TRUE	TRUE
chr11	114064129	A	T	ENST00000335953	ENSG00000109906	ZBTB16	TRUE	TRUE
chr11	114064132	G	T	ENST00000335953	ENSG00000109906	ZBTB16	TRUE	TRUE
chr11	114064153	C	T	ENST00000335953	ENSG00000109906	ZBTB16	TRUE	TRUE
chr11	114064180	G	T	ENST00000335953	ENSG00000109906	ZBTB16	TRUE	TRUE
chr11	114064191	T	A	ENST00000335953	ENSG00000109906	ZBTB16	TRUE	TRUE
chr11	114064191	T	G	ENST00000335953	ENSG00000109906	ZBTB16	TRUE	TRUE
chr11	114064195	C	T	ENST00000335953	ENSG00000109906	ZBTB16	TRUE	TRUE
chr11	114064198	G	T	ENST00000335953	ENSG00000109906	ZBTB16	TRUE	TRUE
chr11	114064201	G	T	ENST00000335953	ENSG00000109906	ZBTB16	TRUE	TRUE
chr11	114064210	G	T	ENST00000335953	ENSG00000109906	ZBTB16	TRUE	TRUE
chr11	114064213	C	T	ENST00000335953	ENSG00000109906	ZBTB16	TRUE	TRUE
chr11	114064231	G	T	ENST00000335953	ENSG00000109906	ZBTB16	TRUE	TRUE
chr11	114064240	C	T	ENST00000335953	ENSG00000109906	ZBTB16	TRUE	TRUE
chr11	114064255	C	T	ENST00000335953	ENSG00000109906	ZBTB16	TRUE	TRUE
chr11	114064261	G	T	ENST00000335953	ENSG00000109906	ZBTB16	TRUE	TRUE
chr11	114064282	G	T	ENST00000335953	ENSG00000109906	ZBTB16	TRUE	TRUE
chr11	114064285	A	T	ENST00000335953	ENSG00000109906	ZBTB16	TRUE	TRUE
chr11	114064302	C	A	ENST00000335953	ENSG00000109906	ZBTB16	TRUE	TRUE
chr11	114064302	C	G	ENST00000335953	ENSG00000109906	ZBTB16	TRUE	TRUE
chr11	114064310	T	A	ENST00000335953	ENSG00000109906	ZBTB16	TRUE	TRUE
chr11	114064321	A	T	ENST00000335953	ENSG00000109906	ZBTB16	TRUE	TRUE
chr11	114064337	T	A	ENST00000335953	ENSG00000109906	ZBTB16	TRUE	TRUE
chr11	114064375	C	T	ENST00000335953	ENSG00000109906	ZBTB16	TRUE	TRUE
chr11	114064413	T	A	ENST00000335953	ENSG00000109906	ZBTB16	TRUE	TRUE
chr11	114064413	T	G	ENST00000335953	ENSG00000109906	ZBTB16	TRUE	TRUE
chr11	114064429	C	T	ENST00000335953	ENSG00000109906	ZBTB16	TRUE	TRUE
chr11	114064441	C	T	ENST00000335953	ENSG00000109906	ZBTB16	TRUE	TRUE
chr11	114064447	G	T	ENST00000335953	ENSG00000109906	ZBTB16	TRUE	TRUE
chr11	114064459	A	T	ENST00000335953	ENSG00000109906	ZBTB16	TRUE	TRUE
chr11	114064468	G	T	ENST00000335953	ENSG00000109906	ZBTB16	TRUE	TRUE
chr11	114064486	A	T	ENST00000335953	ENSG00000109906	ZBTB16	TRUE	TRUE
chr11	114064490	C	A	ENST00000335953	ENSG00000109906	ZBTB16	TRUE	TRUE
chr11	114064490	C	G	ENST00000335953	ENSG00000109906	ZBTB16	TRUE	TRUE
chr11	114064492	G	T	ENST00000335953	ENSG00000109906	ZBTB16	TRUE	TRUE
chr11	114064507	G	T	ENST00000335953	ENSG00000109906	ZBTB16	TRUE	TRUE
chr11	114064510	G	T	ENST00000335953	ENSG00000109906	ZBTB16	TRUE	TRUE
chr11	114064513	C	T	ENST00000335953	ENSG00000109906	ZBTB16	TRUE	TRUE
chr11	114064518	C	A	ENST00000335953	ENSG00000109906	ZBTB16	TRUE	TRUE
chr11	114064527	T	A	ENST00000335953	ENSG00000109906	ZBTB16	TRUE	TRUE
chr11	114064534	G	T	ENST00000335953	ENSG00000109906	ZBTB16	TRUE	TRUE
chr11	114064549	G	T	ENST00000335953	ENSG00000109906	ZBTB16	TRUE	TRUE
chr11	114064558	G	T	ENST00000335953	ENSG00000109906	ZBTB16	TRUE	TRUE
chr11	114064561	C	T	ENST00000335953	ENSG00000109906	ZBTB16	TRUE	TRUE
chr11	114064569	G	A	ENST00000335953	ENSG00000109906	ZBTB16	TRUE	FALSE
chr11	114064569	G	C	ENST00000335953	ENSG00000109906	ZBTB16	TRUE	FALSE
chr11	114064569	G	T	ENST00000335953	ENSG00000109906	ZBTB16	TRUE	FALSE
chr11	114064570	T	A	ENST00000335953	ENSG00000109906	ZBTB16	TRUE	FALSE
chr11	114064570	T	C	ENST00000335953	ENSG00000109906	ZBTB16	FALSE	FALSE
chr11	114064570	T	G	ENST00000335953	ENSG00000109906	ZBTB16	TRUE	FALSE
chr11	114156335	A	C	ENST00000335953	ENSG00000109906	ZBTB16	TRUE	FALSE
chr11	114156335	A	G	ENST00000335953	ENSG00000109906	ZBTB16	TRUE	FALSE
chr11	114156335	A	T	ENST00000335953	ENSG00000109906	ZBTB16	TRUE	FALSE
chr11	114156336	G	A	ENST00000335953	ENSG00000109906	ZBTB16	TRUE	FALSE
chr11	114156336	G	C	ENST00000335953	ENSG00000109906	ZBTB16	TRUE	FALSE
chr11	114156336	G	T	ENST00000335953	ENSG00000109906	ZBTB16	TRUE	FALSE
chr11	114156338	A	T	ENST00000335953	ENSG00000109906	ZBTB16	TRUE	TRUE
chr11	114156356	A	T	ENST00000335953	ENSG00000109906	ZBTB16	TRUE	TRUE
chr11	114156364	C	A	ENST00000335953	ENSG00000109906	ZBTB16	TRUE	TRUE
chr11	114156364	C	G	ENST00000335953	ENSG00000109906	ZBTB16	TRUE	TRUE
chr11	114156370	C	A	ENST00000335953	ENSG00000109906	ZBTB16	TRUE	TRUE
chr11	114156371	G	T	ENST00000335953	ENSG00000109906	ZBTB16	TRUE	TRUE
chr11	114156379	C	A	ENST00000335953	ENSG00000109906	ZBTB16	TRUE	TRUE
chr11	114156383	A	T	ENST00000335953	ENSG00000109906	ZBTB16	TRUE	TRUE
chr11	114156402	T	A	ENST00000335953	ENSG00000109906	ZBTB16	TRUE	TRUE
chr11	114156410	A	T	ENST00000335953	ENSG00000109906	ZBTB16	TRUE	TRUE
chr11	114156420	T	A	ENST00000335953	ENSG00000109906	ZBTB16	TRUE	TRUE
chr11	114156420	T	G	ENST00000335953	ENSG00000109906	ZBTB16	TRUE	TRUE
chr11	114156432	C	A	ENST00000335953	ENSG00000109906	ZBTB16	TRUE	TRUE
chr11	114156432	C	G	ENST00000335953	ENSG00000109906	ZBTB16	TRUE	TRUE
chr11	114156435	G	A	ENST00000335953	ENSG00000109906	ZBTB16	TRUE	FALSE
chr11	114156435	G	C	ENST00000335953	ENSG00000109906	ZBTB16	TRUE	FALSE
chr11	114156435	G	T	ENST00000335953	ENSG00000109906	ZBTB16	TRUE	FALSE
chr11	114156436	T	A	ENST00000335953	ENSG00000109906	ZBTB16	TRUE	FALSE
chr11	114156436	T	C	ENST00000335953	ENSG00000109906	ZBTB16	TRUE	FALSE
chr11	114156436	T	G	ENST00000335953	ENSG00000109906	ZBTB16	TRUE	FALSE
chr11	114186950	A	C	ENST00000335953	ENSG00000109906	ZBTB16	TRUE	FALSE
chr11	114186950	A	G	ENST00000335953	ENSG00000109906	ZBTB16	TRUE	FALSE
chr11	114186950	A	T	ENST00000335953	ENSG00000109906	ZBTB16	TRUE	FALSE
chr11	114186951	G	A	ENST00000335953	ENSG00000109906	ZBTB16	TRUE	FALSE
chr11	114186951	G	C	ENST00000335953	ENSG00000109906	ZBTB16	TRUE	FALSE
chr11	114186951	G	T	ENST00000335953	ENSG00000109906	ZBTB16	TRUE	FALSE
chr11	114186960	A	T	ENST00000335953	ENSG00000109906	ZBTB16	TRUE	TRUE
chr11	114186974	T	A	ENST00000335953	ENSG00000109906	ZBTB16	TRUE	TRUE
chr11	114186978	C	T	ENST00000335953	ENSG00000109906	ZBTB16	TRUE	TRUE
chr11	114186983	C	A	ENST00000335953	ENSG00000109906	ZBTB16	TRUE	TRUE
chr11	114186990	C	T	ENST00000335953	ENSG00000109906	ZBTB16	TRUE	TRUE
chr11	114186997	C	A	ENST00000335953	ENSG00000109906	ZBTB16	TRUE	TRUE
chr11	114186999	A	T	ENST00000335953	ENSG00000109906	ZBTB16	TRUE	TRUE
chr11	114187002	G	T	ENST00000335953	ENSG00000109906	ZBTB16	TRUE	TRUE
chr11	114187014	G	T	ENST00000335953	ENSG00000109906	ZBTB16	TRUE	TRUE
chr11	114187026	C	T	ENST00000335953	ENSG00000109906	ZBTB16	TRUE	TRUE
chr11	114187039	G	A	ENST00000335953	ENSG00000109906	ZBTB16	TRUE	FALSE
chr11	114187039	G	C	ENST00000335953	ENSG00000109906	ZBTB16	TRUE	FALSE
chr11	114187039	G	T	ENST00000335953	ENSG00000109906	ZBTB16	TRUE	FALSE
chr11	114187040	T	A	ENST00000335953	ENSG00000109906	ZBTB16	TRUE	FALSE
chr11	114187040	T	C	ENST00000335953	ENSG00000109906	ZBTB16	TRUE	FALSE
chr11	114187040	T	G	ENST00000335953	ENSG00000109906	ZBTB16	TRUE	FALSE
chr11	114242165	A	C	ENST00000335953	ENSG00000109906	ZBTB16	TRUE	FALSE
chr11	114242165	A	G	ENST00000335953	ENSG00000109906	ZBTB16	TRUE	FALSE
chr11	114242165	A	T	ENST00000335953	ENSG00000109906	ZBTB16	TRUE	FALSE
chr11	114242166	G	A	ENST00000335953	ENSG00000109906	ZBTB16	TRUE	FALSE
chr11	114242166	G	C	ENST00000335953	ENSG00000109906	ZBTB16	TRUE	FALSE
chr11	114242166	G	T	ENST00000335953	ENSG00000109906	ZBTB16	TRUE	FALSE
chr11	114242189	T	A	ENST00000335953	ENSG00000109906	ZBTB16	TRUE	TRUE
chr11	114242198	T	A	ENST00000335953	ENSG00000109906	ZBTB16	TRUE	TRUE
chr11	114242202	A	T	ENST00000335953	ENSG00000109906	ZBTB16	TRUE	TRUE
chr11	114242211	C	T	ENST00000335953	ENSG00000109906	ZBTB16	TRUE	TRUE
chr11	114242217	C	T	ENST00000335953	ENSG00000109906	ZBTB16	TRUE	TRUE
chr11	114242229	C	T	ENST00000335953	ENSG00000109906	ZBTB16	TRUE	TRUE
chr11	114242232	C	T	ENST00000335953	ENSG00000109906	ZBTB16	TRUE	TRUE
chr11	114242241	G	T	ENST00000335953	ENSG00000109906	ZBTB16	TRUE	TRUE
chr11	114242267	C	A	ENST00000335953	ENSG00000109906	ZBTB16	TRUE	TRUE
chr11	114242267	C	G	ENST00000335953	ENSG00000109906	ZBTB16	TRUE	TRUE
chr11	114242273	C	A	ENST00000335953	ENSG00000109906	ZBTB16	TRUE	TRUE
chr11	114242277	G	T	ENST00000335953	ENSG00000109906	ZBTB16	TRUE	TRUE
chr11	114242282	C	A	ENST00000335953	ENSG00000109906	ZBTB16	TRUE	TRUE
chr11	114242313	A	T	ENST00000335953	ENSG00000109906	ZBTB16	TRUE	TRUE
chr11	114242329	C	A	ENST00000335953	ENSG00000109906	ZBTB16	TRUE	TRUE
chr11	114242329	C	G	ENST00000335953	ENSG00000109906	ZBTB16	TRUE	TRUE
chr11	114242338	G	A	ENST00000335953	ENSG00000109906	ZBTB16	TRUE	FALSE
chr11	114242338	G	C	ENST00000335953	ENSG00000109906	ZBTB16	TRUE	FALSE
chr11	114242338	G	T	ENST00000335953	ENSG00000109906	ZBTB16	TRUE	FALSE
chr11	114242339	T	A	ENST00000335953	ENSG00000109906	ZBTB16	TRUE	FALSE
chr11	114242339	T	C	ENST00000335953	ENSG00000109906	ZBTB16	TRUE	FALSE
chr11	114242339	T	G	ENST00000335953	ENSG00000109906	ZBTB16	TRUE	FALSE
chr11	114247196	A	C	ENST00000335953	ENSG00000109906	ZBTB16	TRUE	FALSE
chr11	114247196	A	G	ENST00000335953	ENSG00000109906	ZBTB16	TRUE	FALSE
chr11	114247196	A	T	ENST00000335953	ENSG00000109906	ZBTB16	TRUE	FALSE
chr11	114247197	G	A	ENST00000335953	ENSG00000109906	ZBTB16	TRUE	FALSE
chr11	114247197	G	C	ENST00000335953	ENSG00000109906	ZBTB16	TRUE	FALSE
chr11	114247197	G	T	ENST00000335953	ENSG00000109906	ZBTB16	TRUE	FALSE
chr11	114247211	C	A	ENST00000335953	ENSG00000109906	ZBTB16	TRUE	TRUE
chr11	114247211	C	G	ENST00000335953	ENSG00000109906	ZBTB16	TRUE	TRUE
chr11	114247212	G	T	ENST00000335953	ENSG00000109906	ZBTB16	TRUE	TRUE
chr11	114247217	T	A	ENST00000335953	ENSG00000109906	ZBTB16	TRUE	TRUE
chr11	114247218	G	T	ENST00000335953	ENSG00000109906	ZBTB16	TRUE	TRUE
chr11	114247226	T	A	ENST00000335953	ENSG00000109906	ZBTB16	TRUE	TRUE
chr11	114247235	C	A	ENST00000335953	ENSG00000109906	ZBTB16	TRUE	TRUE
chr11	114247245	G	T	ENST00000335953	ENSG00000109906	ZBTB16	TRUE	TRUE
chr11	114247257	A	T	ENST00000335953	ENSG00000109906	ZBTB16	TRUE	TRUE
chr11	114247266	A	T	ENST00000335953	ENSG00000109906	ZBTB16	TRUE	TRUE
chr11	114247284	G	T	ENST00000335953	ENSG00000109906	ZBTB16	TRUE	TRUE
chr11	114247287	A	T	ENST00000335953	ENSG00000109906	ZBTB16	TRUE	TRUE
chr11	114247295	C	A	ENST00000335953	ENSG00000109906	ZBTB16	TRUE	TRUE
chr11	114247295	C	G	ENST00000335953	ENSG00000109906	ZBTB16	TRUE	TRUE
chr11	114247296	G	T	ENST00000335953	ENSG00000109906	ZBTB16	TRUE	TRUE
chr11	114247301	C	A	ENST00000335953	ENSG00000109906	ZBTB16	TRUE	TRUE
chr11	114247310	T	A	ENST00000335953	ENSG00000109906	ZBTB16	TRUE	TRUE
chr11	114247314	A	T	ENST00000335953	ENSG00000109906	ZBTB16	TRUE	TRUE
chr11	114247317	A	T	ENST00000335953	ENSG00000109906	ZBTB16	FALSE	FALSE
chr11	114247329	A	T	ENST00000335953	ENSG00000109906	ZBTB16	FALSE	FALSE
chr11	114247335	C	T	ENST00000335953	ENSG00000109906	ZBTB16	FALSE	FALSE
chr11	114247341	G	T	ENST00000335953	ENSG00000109906	ZBTB16	FALSE	FALSE
chr11	114247352	T	A	ENST00000335953	ENSG00000109906	ZBTB16	FALSE	FALSE
chr11	114247352	T	G	ENST00000335953	ENSG00000109906	ZBTB16	FALSE	FALSE
chr11	114247366	G	A	ENST00000335953	ENSG00000109906	ZBTB16	TRUE	FALSE
chr11	114247366	G	C	ENST00000335953	ENSG00000109906	ZBTB16	TRUE	FALSE
chr11	114247366	G	T	ENST00000335953	ENSG00000109906	ZBTB16	TRUE	FALSE
chr11	114247367	T	A	ENST00000335953	ENSG00000109906	ZBTB16	TRUE	FALSE
chr11	114247367	T	C	ENST00000335953	ENSG00000109906	ZBTB16	TRUE	FALSE
chr11	114247367	T	G	ENST00000335953	ENSG00000109906	ZBTB16	TRUE	FALSE
chr11	114250324	A	C	ENST00000335953	ENSG00000109906	ZBTB16	TRUE	FALSE
chr11	114250324	A	G	ENST00000335953	ENSG00000109906	ZBTB16	TRUE	FALSE
chr11	114250324	A	T	ENST00000335953	ENSG00000109906	ZBTB16	TRUE	FALSE
chr11	114250325	G	A	ENST00000335953	ENSG00000109906	ZBTB16	TRUE	FALSE
chr11	114250325	G	C	ENST00000335953	ENSG00000109906	ZBTB16	TRUE	FALSE
chr11	114250325	G	T	ENST00000335953	ENSG00000109906	ZBTB16	TRUE	FALSE
chr11	114250328	G	T	ENST00000335953	ENSG00000109906	ZBTB16	FALSE	FALSE
chr11	114250331	A	T	ENST00000335953	ENSG00000109906	ZBTB16	FALSE	FALSE
chr11	114250340	G	T	ENST00000335953	ENSG00000109906	ZBTB16	FALSE	FALSE
chr11	114250345	T	A	ENST00000335953	ENSG00000109906	ZBTB16	FALSE	FALSE
chr11	114250346	A	T	ENST00000335953	ENSG00000109906	ZBTB16	FALSE	FALSE
chr11	114250354	C	A	ENST00000335953	ENSG00000109906	ZBTB16	FALSE	FALSE
chr11	114250358	C	T	ENST00000335953	ENSG00000109906	ZBTB16	FALSE	FALSE
chr11	114250375	C	A	ENST00000335953	ENSG00000109906	ZBTB16	FALSE	FALSE
chr11	114250375	C	G	ENST00000335953	ENSG00000109906	ZBTB16	FALSE	FALSE
chr11	114250377	C	A	ENST00000335953	ENSG00000109906	ZBTB16	FALSE	FALSE
chr11	114250388	A	T	ENST00000335953	ENSG00000109906	ZBTB16	FALSE	FALSE
chr11	114250397	A	T	ENST00000335953	ENSG00000109906	ZBTB16
chr11	114250416	C	A	ENST00000335953	ENSG00000109906	ZBTB16	FALSE	FALSE
chr11	114250423	C	A	ENST00000335953	ENSG00000109906	ZBTB16	FALSE	FALSE
chr11	114250423	C	G	ENST00000335953	ENSG00000109906	ZBTB16	FALSE	FALSE
chr11	114250424	C	T	ENST00000335953	ENSG00000109906	ZBTB16	FALSE	FALSE
chr11	114250429	C	A	ENST00000335953	ENSG00000109906	ZBTB16	FALSE	FALSE
chr11	114250438	C	A	ENST00000335953	ENSG00000109906	ZBTB16	FALSE	FALSE
chr11	114250442	G	T	ENST00000335953	ENSG00000109906	ZBTB16	FALSE	FALSE
chr11	114250447	C	A	ENST00000335953	ENSG00000109906	ZBTB16	FALSE	FALSE
chr11	114250447	C	G	ENST00000335953	ENSG00000109906	ZBTB16	FALSE	FALSE
chr11	114250450	C	A	ENST00000335953	ENSG00000109906	ZBTB16	FALSE	FALSE
chr11	114250469	C	T	ENST00000335953	ENSG00000109906	ZBTB16	FALSE	FALSE
chr11	114250472	A	T	ENST00000335953	ENSG00000109906	ZBTB16	FALSE	FALSE
chr11	114250481	A	T	ENST00000335953	ENSG00000109906	ZBTB16	FALSE	FALSE
chr11	114250490	A	T	ENST00000335953	ENSG00000109906	ZBTB16	FALSE	FALSE
chr11	114250496	G	T	ENST00000335953	ENSG00000109906	ZBTB16	FALSE	FALSE
chr11	114250499	G	T	ENST00000335953	ENSG00000109906	ZBTB16	FALSE	FALSE
chr11	114250515	G	A	ENST00000335953	ENSG00000109906	ZBTB16	FALSE	FALSE
chr11	114250516	G	A	ENST00000335953	ENSG00000109906	ZBTB16	FALSE	FALSE
chr11	114250523	G	T	ENST00000335953	ENSG00000109906	ZBTB16	FALSE	FALSE
chr11	114250526	A	T	ENST00000335953	ENSG00000109906	ZBTB16	FALSE	FALSE
chr11	114250534	C	A	ENST00000335953	ENSG00000109906	ZBTB16	FALSE	FALSE
chr11	114250534	C	G	ENST00000335953	ENSG00000109906	ZBTB16	FALSE	FALSE
chr11	114250540	C	A	ENST00000335953	ENSG00000109906	ZBTB16	FALSE	FALSE
chr11	114250540	C	G	ENST00000335953	ENSG00000109906	ZBTB16	FALSE	FALSE
chr11	114250546	C	A	ENST00000335953	ENSG00000109906	ZBTB16	FALSE	FALSE
chr11	114250549	T	A	ENST00000335953	ENSG00000109906	ZBTB16	FALSE	FALSE
chr11	114250549	T	G	ENST00000335953	ENSG00000109906	ZBTB16	FALSE	FALSE
chr11	114296560	G	T	ENST00000299964	ENSG00000166741	NNMT	FALSE	FALSE
chr11	114296564	C	A	ENST00000299964	ENSG00000166741	NNMT	FALSE	FALSE
chr11	114296564	C	G	ENST00000299964	ENSG00000166741	NNMT	FALSE	FALSE
chr11	114296578	A	T	ENST00000299964	ENSG00000166741	NNMT	FALSE	FALSE
chr11	114296589	T	A	ENST00000299964	ENSG00000166741	NNMT	FALSE	FALSE
chr11	114296589	T	G	ENST00000299964	ENSG00000166741	NNMT	FALSE	FALSE
chr11	114296616	C	A	ENST00000299964	ENSG00000166741	NNMT	TRUE	FALSE
chr11	114296616	C	G	ENST00000299964	ENSG00000166741	NNMT	TRUE	FALSE
chr11	114296620	G	T	ENST00000299964	ENSG00000166741	NNMT	TRUE	FALSE
chr11	114296623	A	T	ENST00000299964	ENSG00000166741	NNMT	TRUE	FALSE
chr11	114296628	T	A	ENST00000299964	ENSG00000166741	NNMT	TRUE	TRUE
chr11	114296628	T	G	ENST00000299964	ENSG00000166741	NNMT	TRUE	TRUE
chr11	114296631	C	A	ENST00000299964	ENSG00000166741	NNMT	TRUE	TRUE
chr11	114296631	C	G	ENST00000299964	ENSG00000166741	NNMT	TRUE	TRUE
chr11	114296632	A	T	ENST00000299964	ENSG00000166741	NNMT	TRUE	TRUE
chr11	114296656	G	T	ENST00000299964	ENSG00000166741	NNMT	TRUE	TRUE
chr11	114296662	C	T	ENST00000299964	ENSG00000166741	NNMT	TRUE	TRUE
chr11	114296671	A	T	ENST00000299964	ENSG00000166741	NNMT	TRUE	TRUE
chr11	114296683	A	T	ENST00000299964	ENSG00000166741	NNMT	TRUE	TRUE
chr11	114296695	A	T	ENST00000299964	ENSG00000166741	NNMT	TRUE	TRUE
chr11	114296706	C	A	ENST00000299964	ENSG00000166741	NNMT	TRUE	TRUE
chr11	114296711	G	A	ENST00000299964	ENSG00000166741	NNMT	FALSE	FALSE
chr11	114296711	G	C	ENST00000299964	ENSG00000166741	NNMT	FALSE	FALSE
chr11	114296711	G	T	ENST00000299964	ENSG00000166741	NNMT	FALSE	FALSE
chr11	114296712	T	A	ENST00000299964	ENSG00000166741	NNMT	FALSE	FALSE
chr11	114296712	T	C	ENST00000299964	ENSG00000166741	NNMT	FALSE	FALSE
chr11	114296712	T	G	ENST00000299964	ENSG00000166741	NNMT	FALSE	FALSE
chr11	114297949	A	C	ENST00000299964	ENSG00000166741	NNMT	TRUE	FALSE
chr11	114297949	A	G	ENST00000299964	ENSG00000166741	NNMT	TRUE	FALSE
chr11	114297949	A	T	ENST00000299964	ENSG00000166741	NNMT	TRUE	FALSE
chr11	114297950	G	A	ENST00000299964	ENSG00000166741	NNMT	TRUE	FALSE
chr11	114297950	G	C	ENST00000299964	ENSG00000166741	NNMT	TRUE	FALSE
chr11	114297950	G	T	ENST00000299964	ENSG00000166741	NNMT	TRUE	FALSE
chr11	114297959	A	T	ENST00000299964	ENSG00000166741	NNMT	TRUE	TRUE
chr11	114297962	G	T	ENST00000299964	ENSG00000166741	NNMT	TRUE	TRUE
chr11	114298003	T	A	ENST00000299964	ENSG00000166741	NNMT	TRUE	TRUE
chr11	114298003	T	G	ENST00000299964	ENSG00000166741	NNMT	TRUE	TRUE
chr11	114298004	C	T	ENST00000299964	ENSG00000166741	NNMT	TRUE	TRUE
chr11	114298021	T	A	ENST00000299964	ENSG00000166741	NNMT	TRUE	TRUE
chr11	114298022	G	T	ENST00000299964	ENSG00000166741	NNMT	TRUE	TRUE
chr11	114298031	A	T	ENST00000299964	ENSG00000166741	NNMT	TRUE	TRUE
chr11	114298034	G	T	ENST00000299964	ENSG00000166741	NNMT	TRUE	TRUE
chr11	114298054	C	A	ENST00000299964	ENSG00000166741	NNMT	TRUE	TRUE
chr11	114298054	C	G	ENST00000299964	ENSG00000166741	NNMT	TRUE	TRUE
chr11	114298056	C	A	ENST00000299964	ENSG00000166741	NNMT	TRUE	TRUE
chr11	114298056	C	G	ENST00000299964	ENSG00000166741	NNMT	TRUE	TRUE
chr11	114298061	C	T	ENST00000299964	ENSG00000166741	NNMT	TRUE	TRUE
chr11	114298070	C	T	ENST00000299964	ENSG00000166741	NNMT	TRUE	TRUE
chr11	114298073	G	T	ENST00000299964	ENSG00000166741	NNMT	TRUE	TRUE
chr11	114298079	G	T	ENST00000299964	ENSG00000166741	NNMT	TRUE	TRUE
chr11	114298082	A	T	ENST00000299964	ENSG00000166741	NNMT	TRUE	TRUE
chr11	114298086	G	A	ENST00000299964	ENSG00000166741	NNMT	TRUE	TRUE
chr11	114298087	G	A	ENST00000299964	ENSG00000166741	NNMT	TRUE	TRUE
chr11	114298091	A	T	ENST00000299964	ENSG00000166741	NNMT	TRUE	TRUE
chr11	114298094	A	T	ENST00000299964	ENSG00000166741	NNMT	TRUE	TRUE
chr11	114298097	G	T	ENST00000299964	ENSG00000166741	NNMT	TRUE	TRUE
chr11	114298103	G	T	ENST00000299964	ENSG00000166741	NNMT	TRUE	TRUE
chr11	114298116	G	A	ENST00000299964	ENSG00000166741	NNMT	FALSE	FALSE
chr11	114298117	G	A	ENST00000299964	ENSG00000166741	NNMT	FALSE	FALSE
chr11	114298135	T	A	ENST00000299964	ENSG00000166741	NNMT	FALSE	FALSE
chr11	114298135	T	G	ENST00000299964	ENSG00000166741	NNMT	FALSE	FALSE
chr11	114298141	T	A	ENST00000299964	ENSG00000166741	NNMT	FALSE	FALSE
chr11	114298148	G	T	ENST00000299964	ENSG00000166741	NNMT	FALSE	FALSE
chr11	114298157	A	T	ENST00000299964	ENSG00000166741	NNMT	FALSE	FALSE
chr11	114298159	G	A	ENST00000299964	ENSG00000166741	NNMT	TRUE	FALSE
chr11	114298159	G	C	ENST00000299964	ENSG00000166741	NNMT	TRUE	FALSE
chr11	114298159	G	T	ENST00000299964	ENSG00000166741	NNMT	TRUE	FALSE
chr11	114298160	T	A	ENST00000299964	ENSG00000166741	NNMT	TRUE	FALSE
chr11	114298160	T	C	ENST00000299964	ENSG00000166741	NNMT	TRUE	FALSE
chr11	114298160	T	G	ENST00000299964	ENSG00000166741	NNMT	TRUE	FALSE
chr11	114312043	A	C	ENST00000299964	ENSG00000166741	NNMT	TRUE	FALSE
chr11	114312043	A	G	ENST00000299964	ENSG00000166741	NNMT	TRUE	FALSE
chr11	114312043	A	T	ENST00000299964	ENSG00000166741	NNMT	TRUE	FALSE
chr11	114312044	G	A	ENST00000299964	ENSG00000166741	NNMT	TRUE	FALSE
chr11	114312044	G	C	ENST00000299964	ENSG00000166741	NNMT	TRUE	FALSE
chr11	114312044	G	T	ENST00000299964	ENSG00000166741	NNMT	TRUE	FALSE
chr11	114312049	A	T	ENST00000299964	ENSG00000166741	NNMT	FALSE	FALSE
chr11	114312058	G	T	ENST00000299964	ENSG00000166741	NNMT	FALSE	FALSE
chr11	114312061	A	T	ENST00000299964	ENSG00000166741	NNMT	FALSE	FALSE
chr11	114312064	G	T	ENST00000299964	ENSG00000166741	NNMT	FALSE	FALSE
chr11	114312067	G	T	ENST00000299964	ENSG00000166741	NNMT	FALSE	FALSE
chr11	114312070	A	T	ENST00000299964	ENSG00000166741	NNMT	FALSE	FALSE
chr11	114312074	T	A	ENST00000299964	ENSG00000166741	NNMT	FALSE	FALSE
chr11	114312076	A	T	ENST00000299964	ENSG00000166741	NNMT
chr11	114312079	C	T	ENST00000299964	ENSG00000166741	NNMT	FALSE	FALSE
chr11	114312088	A	T	ENST00000299964	ENSG00000166741	NNMT	FALSE	FALSE
chr11	114312091	C	T	ENST00000299964	ENSG00000166741	NNMT	FALSE	FALSE
chr11	114312100	A	T	ENST00000299964	ENSG00000166741	NNMT	FALSE	FALSE
chr11	114312105	T	A	ENST00000299964	ENSG00000166741	NNMT	FALSE	FALSE
chr11	114312115	C	T	ENST00000299964	ENSG00000166741	NNMT	FALSE	FALSE
chr11	114312121	C	T	ENST00000299964	ENSG00000166741	NNMT	FALSE	FALSE
chr11	114312143	T	A	ENST00000299964	ENSG00000166741	NNMT	FALSE	FALSE
chr11	114312143	T	G	ENST00000299964	ENSG00000166741	NNMT	FALSE	FALSE
chr11	114312159	C	A	ENST00000299964	ENSG00000166741	NNMT	FALSE	FALSE
chr11	114312177	T	A	ENST00000299964	ENSG00000166741	NNMT	FALSE	FALSE
chr11	114312192	C	A	ENST00000299964	ENSG00000166741	NNMT	FALSE	FALSE
chr11	114312210	C	A	ENST00000299964	ENSG00000166741	NNMT	FALSE	FALSE
chr11	114312210	C	G	ENST00000299964	ENSG00000166741	NNMT	FALSE	FALSE
chr11	114312213	C	A	ENST00000299964	ENSG00000166741	NNMT	FALSE	FALSE
chr11	114312244	A	T	ENST00000299964	ENSG00000166741	NNMT	FALSE	FALSE
chr11	114312280	A	T	ENST00000299964	ENSG00000166741	NNMT	FALSE	FALSE
chr11	114312291	C	A	ENST00000299964	ENSG00000166741	NNMT	FALSE	FALSE
chr11	114312291	C	G	ENST00000299964	ENSG00000166741	NNMT	FALSE	FALSE
chr11	114312294	C	A	ENST00000299964	ENSG00000166741	NNMT	FALSE	FALSE
chr11	114312294	C	G	ENST00000299964	ENSG00000166741	NNMT	FALSE	FALSE
chr11	114312304	G	T	ENST00000299964	ENSG00000166741	NNMT	FALSE	FALSE
chr11	114312307	C	T	ENST00000299964	ENSG00000166741	NNMT	FALSE	FALSE
chr11	114312310	A	T	ENST00000299964	ENSG00000166741	NNMT	FALSE	FALSE
chr11	114312337	G	T	ENST00000299964	ENSG00000166741	NNMT	FALSE	FALSE
chr11	114312346	G	T	ENST00000299964	ENSG00000166741	NNMT	FALSE	FALSE
chr11	114312358	A	T	ENST00000299964	ENSG00000166741	NNMT	FALSE	FALSE
chr11	114312361	G	T	ENST00000299964	ENSG00000166741	NNMT	FALSE	FALSE
chr11	114312372	C	A	ENST00000299964	ENSG00000166741	NNMT	FALSE	FALSE
chr11	114312372	C	G	ENST00000299964	ENSG00000166741	NNMT	FALSE	FALSE
chr11	114312379	G	T	ENST00000299964	ENSG00000166741	NNMT	FALSE	FALSE
chr11	114312383	G	A	ENST00000299964	ENSG00000166741	NNMT	FALSE	FALSE
chr11	114312384	G	A	ENST00000299964	ENSG00000166741	NNMT	FALSE	FALSE
chr11	114312388	G	T	ENST00000299964	ENSG00000166741	NNMT	FALSE	FALSE
chr11	114312398	C	A	ENST00000299964	ENSG00000166741	NNMT	FALSE	FALSE
chr11	114312400	C	T	ENST00000299964	ENSG00000166741	NNMT	FALSE	FALSE
chr11	114312408	T	A	ENST00000299964	ENSG00000166741	NNMT	FALSE	FALSE
chr11	114312408	T	G	ENST00000299964	ENSG00000166741	NNMT	FALSE	FALSE
chr11	114312430	G	T	ENST00000299964	ENSG00000166741	NNMT	FALSE	FALSE
chr11	114312433	G	T	ENST00000299964	ENSG00000166741	NNMT	FALSE	FALSE
chr11	114312457	A	T	ENST00000299964	ENSG00000166741	NNMT	FALSE	FALSE
chr11	114312466	A	T	ENST00000299964	ENSG00000166741	NNMT	FALSE	FALSE
chr11	114399967	G	C	ENST00000623205	ENSG00000180425	C11orf71	TRUE	TRUE
chr11	114399967	G	T	ENST00000623205	ENSG00000180425	C11orf71	TRUE	TRUE
chr11	114399974	G	A	ENST00000623205	ENSG00000180425	C11orf71	TRUE	TRUE
chr11	114399992	C	A	ENST00000623205	ENSG00000180425	C11orf71	TRUE	FALSE
chr11	114399994	A	C	ENST00000623205	ENSG00000180425	C11orf71	TRUE	FALSE
chr11	114399994	A	T	ENST00000623205	ENSG00000180425	C11orf71	TRUE	FALSE
chr11	114400003	A	T	ENST00000623205	ENSG00000180425	C11orf71	TRUE	FALSE
chr11	114400010	G	A	ENST00000623205	ENSG00000180425	C11orf71	TRUE	FALSE
chr11	114400013	G	A	ENST00000623205	ENSG00000180425	C11orf71	TRUE	FALSE
chr11	114400025	T	A	ENST00000623205	ENSG00000180425	C11orf71	TRUE	FALSE
chr11	114400040	C	A	ENST00000623205	ENSG00000180425	C11orf71	TRUE	FALSE
chr11	114400056	G	C	ENST00000623205	ENSG00000180425	C11orf71	TRUE	FALSE
chr11	114400056	G	T	ENST00000623205	ENSG00000180425	C11orf71	TRUE	FALSE
chr11	114400063	G	C	ENST00000623205	ENSG00000180425	C11orf71	TRUE	FALSE
chr11	114400063	G	T	ENST00000623205	ENSG00000180425	C11orf71	TRUE	FALSE
chr11	114400070	T	A	ENST00000623205	ENSG00000180425	C11orf71	TRUE	FALSE
chr11	114400076	G	A	ENST00000623205	ENSG00000180425	C11orf71	TRUE	FALSE
chr11	114400103	C	A	ENST00000623205	ENSG00000180425	C11orf71	FALSE	FALSE
chr11	114400133	G	A	ENST00000623205	ENSG00000180425	C11orf71	FALSE	FALSE
chr11	114400142	C	A	ENST00000623205	ENSG00000180425	C11orf71	FALSE	FALSE
chr11	114400160	G	A	ENST00000623205	ENSG00000180425	C11orf71	FALSE	FALSE
chr11	114400169	G	A	ENST00000623205	ENSG00000180425	C11orf71	FALSE	FALSE
chr11	114400178	C	A	ENST00000623205	ENSG00000180425	C11orf71	FALSE	FALSE
chr11	114400193	C	A	ENST00000623205	ENSG00000180425	C11orf71	FALSE	FALSE
chr11	114400220	C	A	ENST00000623205	ENSG00000180425	C11orf71	FALSE	FALSE
chr11	114400234	A	T	ENST00000623205	ENSG00000180425	C11orf71	FALSE	FALSE
chr11	114400240	G	C	ENST00000623205	ENSG00000180425	C11orf71	FALSE	FALSE
chr11	114400240	G	T	ENST00000623205	ENSG00000180425	C11orf71	FALSE	FALSE
chr11	114400253	T	A	ENST00000623205	ENSG00000180425	C11orf71	FALSE	FALSE
chr11	114400275	G	C	ENST00000623205	ENSG00000180425	C11orf71	FALSE	FALSE
chr11	114400275	G	T	ENST00000623205	ENSG00000180425	C11orf71	FALSE	FALSE
chr11	114400295	G	A	ENST00000623205	ENSG00000180425	C11orf71	FALSE	FALSE
chr11	114400690	G	T	ENST00000375490	ENSG00000076053	RBM7	FALSE	FALSE
chr11	114400723	G	T	ENST00000375490	ENSG00000076053	RBM7	TRUE	FALSE
chr11	114400729	A	T	ENST00000375490	ENSG00000076053	RBM7	TRUE	FALSE
chr11	114400738	G	T	ENST00000375490	ENSG00000076053	RBM7	TRUE	FALSE
chr11	114400741	G	T	ENST00000375490	ENSG00000076053	RBM7	TRUE	FALSE
chr11	114400753	G	T	ENST00000375490	ENSG00000076053	RBM7	TRUE	TRUE
chr11	114400765	C	T	ENST00000375490	ENSG00000076053	RBM7	TRUE	TRUE
chr11	114400768	G	A	ENST00000375490	ENSG00000076053	RBM7	TRUE	FALSE
chr11	114400768	G	C	ENST00000375490	ENSG00000076053	RBM7	TRUE	TRUE
chr11	114400768	G	T	ENST00000375490	ENSG00000076053	RBM7	TRUE	FALSE
chr11	114400769	T	A	ENST00000375490	ENSG00000076053	RBM7	TRUE	FALSE
chr11	114400769	T	C	ENST00000375490	ENSG00000076053	RBM7	FALSE	FALSE
chr11	114400769	T	G	ENST00000375490	ENSG00000076053	RBM7	TRUE	FALSE
chr11	114401696	A	C	ENST00000375490	ENSG00000076053	RBM7	TRUE	TRUE
chr11	114401696	A	G	ENST00000375490	ENSG00000076053	RBM7	TRUE	TRUE
chr11	114401696	A	T	ENST00000375490	ENSG00000076053	RBM7	TRUE	TRUE
chr11	114401697	G	A	ENST00000375490	ENSG00000076053	RBM7	TRUE	TRUE
chr11	114401697	G	C	ENST00000375490	ENSG00000076053	RBM7	TRUE	TRUE
chr11	114401697	G	T	ENST00000375490	ENSG00000076053	RBM7	TRUE	TRUE
chr11	114401713	A	T	ENST00000375490	ENSG00000076053	RBM7	TRUE	TRUE
chr11	114401719	A	T	ENST00000375490	ENSG00000076053	RBM7	TRUE	TRUE
chr11	114401728	A	T	ENST00000375490	ENSG00000076053	RBM7	TRUE	TRUE
chr11	114401734	A	T	ENST00000375490	ENSG00000076053	RBM7	TRUE	TRUE
chr11	114401743	A	T	ENST00000375490	ENSG00000076053	RBM7	TRUE	TRUE
chr11	114401749	A	T	ENST00000375490	ENSG00000076053	RBM7	TRUE	TRUE
chr11	114401752	C	T	ENST00000375490	ENSG00000076053	RBM7	TRUE	TRUE
chr11	114401773	A	T	ENST00000375490	ENSG00000076053	RBM7	TRUE	TRUE
chr11	114401779	G	T	ENST00000375490	ENSG00000076053	RBM7	TRUE	TRUE
chr11	114401796	T	A	ENST00000375490	ENSG00000076053	RBM7	TRUE	TRUE
chr11	114401796	T	G	ENST00000375490	ENSG00000076053	RBM7	TRUE	TRUE
chr11	114401815	G	T	ENST00000375490	ENSG00000076053	RBM7	TRUE	TRUE
chr11	114401821	A	T	ENST00000375490	ENSG00000076053	RBM7	TRUE	TRUE
chr11	114401829	T	A	ENST00000375490	ENSG00000076053	RBM7	TRUE	TRUE
chr11	114401829	T	G	ENST00000375490	ENSG00000076053	RBM7	TRUE	TRUE
chr11	114401830	G	T	ENST00000375490	ENSG00000076053	RBM7	TRUE	TRUE
chr11	114401842	A	T	ENST00000375490	ENSG00000076053	RBM7	TRUE	TRUE
chr11	114401848	C	T	ENST00000375490	ENSG00000076053	RBM7	TRUE	TRUE
chr11	114401854	A	T	ENST00000375490	ENSG00000076053	RBM7	TRUE	TRUE
chr11	114401858	C	A	ENST00000375490	ENSG00000076053	RBM7	TRUE	TRUE
chr11	114401858	C	G	ENST00000375490	ENSG00000076053	RBM7	TRUE	TRUE
chr11	114401860	G	T	ENST00000375490	ENSG00000076053	RBM7	TRUE	TRUE
chr11	114401861	G	A	ENST00000375490	ENSG00000076053	RBM7	TRUE	TRUE
chr11	114401861	G	C	ENST00000375490	ENSG00000076053	RBM7	TRUE	TRUE
chr11	114401861	G	T	ENST00000375490	ENSG00000076053	RBM7	TRUE	TRUE
chr11	114401862	T	A	ENST00000375490	ENSG00000076053	RBM7	TRUE	TRUE
chr11	114401862	T	C	ENST00000375490	ENSG00000076053	RBM7	TRUE	FALSE
chr11	114401862	T	G	ENST00000375490	ENSG00000076053	RBM7	TRUE	TRUE
chr11	114402826	A	C	ENST00000375490	ENSG00000076053	RBM7	TRUE	FALSE
chr11	114402826	A	G	ENST00000375490	ENSG00000076053	RBM7	TRUE	FALSE
chr11	114402826	A	T	ENST00000375490	ENSG00000076053	RBM7	TRUE	FALSE
chr11	114402827	G	A	ENST00000375490	ENSG00000076053	RBM7	TRUE	FALSE
chr11	114402827	G	C	ENST00000375490	ENSG00000076053	RBM7	TRUE	FALSE
chr11	114402827	G	T	ENST00000375490	ENSG00000076053	RBM7	TRUE	FALSE
chr11	114402845	C	T	ENST00000375490	ENSG00000076053	RBM7	TRUE	TRUE
chr11	114402858	T	A	ENST00000375490	ENSG00000076053	RBM7	TRUE	TRUE
chr11	114402861	C	A	ENST00000375490	ENSG00000076053	RBM7	TRUE	TRUE
chr11	114402861	C	G	ENST00000375490	ENSG00000076053	RBM7	TRUE	TRUE
chr11	114402865	T	A	ENST00000375490	ENSG00000076053	RBM7	TRUE	TRUE
chr11	114402865	T	G	ENST00000375490	ENSG00000076053	RBM7	TRUE	TRUE
chr11	114402869	C	T	ENST00000375490	ENSG00000076053	RBM7	TRUE	TRUE
chr11	114402881	G	T	ENST00000375490	ENSG00000076053	RBM7	TRUE	TRUE
chr11	114402888	C	A	ENST00000375490	ENSG00000076053	RBM7	TRUE	TRUE
chr11	114402888	C	G	ENST00000375490	ENSG00000076053	RBM7	TRUE	TRUE
chr11	114402916	G	A	ENST00000375490	ENSG00000076053	RBM7	TRUE	FALSE
chr11	114402916	G	C	ENST00000375490	ENSG00000076053	RBM7	TRUE	TRUE
chr11	114402916	G	T	ENST00000375490	ENSG00000076053	RBM7	TRUE	TRUE
chr11	114402917	T	A	ENST00000375490	ENSG00000076053	RBM7	TRUE	TRUE
chr11	114402917	T	C	ENST00000375490	ENSG00000076053	RBM7	TRUE	FALSE
chr11	114402917	T	G	ENST00000375490	ENSG00000076053	RBM7	TRUE	TRUE
chr11	114405704	A	C	ENST00000375490	ENSG00000076053	RBM7	TRUE	FALSE
chr11	114405704	A	G	ENST00000375490	ENSG00000076053	RBM7	TRUE	FALSE
chr11	114405704	A	T	ENST00000375490	ENSG00000076053	RBM7	TRUE	FALSE
chr11	114405705	G	A	ENST00000375490	ENSG00000076053	RBM7	TRUE	FALSE
chr11	114405705	G	C	ENST00000375490	ENSG00000076053	RBM7	TRUE	FALSE
chr11	114405705	G	T	ENST00000375490	ENSG00000076053	RBM7	TRUE	FALSE
chr11	114405712	C	A	ENST00000375490	ENSG00000076053	RBM7	TRUE	TRUE
chr11	114405712	C	G	ENST00000375490	ENSG00000076053	RBM7	TRUE	TRUE
chr11	114405713	G	T	ENST00000375490	ENSG00000076053	RBM7	TRUE	TRUE
chr11	114405738	C	A	ENST00000375490	ENSG00000076053	RBM7	TRUE	TRUE
chr11	114405738	C	G	ENST00000375490	ENSG00000076053	RBM7	TRUE	TRUE
chr11	114405741	C	A	ENST00000375490	ENSG00000076053	RBM7	TRUE	TRUE
chr11	114405741	C	G	ENST00000375490	ENSG00000076053	RBM7	TRUE	TRUE
chr11	114405746	C	T	ENST00000375490	ENSG00000076053	RBM7	TRUE	TRUE
chr11	114405755	C	T	ENST00000375490	ENSG00000076053	RBM7	FALSE	FALSE
chr11	114405758	A	T	ENST00000375490	ENSG00000076053	RBM7	FALSE	FALSE
chr11	114405776	G	T	ENST00000375490	ENSG00000076053	RBM7	FALSE	FALSE
chr11	114405785	C	T	ENST00000375490	ENSG00000076053	RBM7	FALSE	FALSE
chr11	114405788	A	T	ENST00000375490	ENSG00000076053	RBM7	FALSE	FALSE
chr11	114405791	C	T	ENST00000375490	ENSG00000076053	RBM7	FALSE	FALSE
chr11	114405800	G	A	ENST00000375490	ENSG00000076053	RBM7	TRUE	TRUE
chr11	114405800	G	C	ENST00000375490	ENSG00000076053	RBM7	TRUE	TRUE
chr11	114405800	G	T	ENST00000375490	ENSG00000076053	RBM7	TRUE	TRUE
chr11	114405801	T	A	ENST00000375490	ENSG00000076053	RBM7	TRUE	TRUE
chr11	114405801	T	C	ENST00000375490	ENSG00000076053	RBM7	TRUE	FALSE
chr11	114405801	T	G	ENST00000375490	ENSG00000076053	RBM7	TRUE	FALSE
chr11	114407443	A	C	ENST00000375490	ENSG00000076053	RBM7	TRUE	FALSE
chr11	114407443	A	G	ENST00000375490	ENSG00000076053	RBM7	TRUE	FALSE
chr11	114407443	A	T	ENST00000375490	ENSG00000076053	RBM7	TRUE	FALSE
chr11	114407444	G	A	ENST00000375490	ENSG00000076053	RBM7	TRUE	FALSE
chr11	114407444	G	C	ENST00000375490	ENSG00000076053	RBM7	TRUE	FALSE
chr11	114407444	G	T	ENST00000375490	ENSG00000076053	RBM7	TRUE	FALSE
chr11	114407458	T	A	ENST00000375490	ENSG00000076053	RBM7	FALSE	FALSE
chr11	114407460	A	T	ENST00000375490	ENSG00000076053	RBM7
chr11	114407463	C	T	ENST00000375490	ENSG00000076053	RBM7	FALSE	FALSE
chr11	114407470	C	A	ENST00000375490	ENSG00000076053	RBM7	FALSE	FALSE
chr11	114407470	C	G	ENST00000375490	ENSG00000076053	RBM7	FALSE	FALSE
chr11	114407474	T	A	ENST00000375490	ENSG00000076053	RBM7	FALSE	FALSE
chr11	114407474	T	G	ENST00000375490	ENSG00000076053	RBM7	FALSE	FALSE
chr11	114407478	G	T	ENST00000375490	ENSG00000076053	RBM7	FALSE	FALSE
chr11	114407481	A	T	ENST00000375490	ENSG00000076053	RBM7	FALSE	FALSE
chr11	114407494	C	A	ENST00000375490	ENSG00000076053	RBM7	FALSE	FALSE
chr11	114407494	C	G	ENST00000375490	ENSG00000076053	RBM7	FALSE	FALSE
chr11	114407505	C	T	ENST00000375490	ENSG00000076053	RBM7
chr11	114407509	C	A	ENST00000375490	ENSG00000076053	RBM7
chr11	114407509	C	G	ENST00000375490	ENSG00000076053	RBM7
chr11	114407511	G	T	ENST00000375490	ENSG00000076053	RBM7
chr11	114407518	C	A	ENST00000375490	ENSG00000076053	RBM7
chr11	114407518	C	G	ENST00000375490	ENSG00000076053	RBM7
chr11	114407524	C	A	ENST00000375490	ENSG00000076053	RBM7
chr11	114407524	C	G	ENST00000375490	ENSG00000076053	RBM7
chr11	114407529	C	T	ENST00000375490	ENSG00000076053	RBM7
chr11	114407533	C	A	ENST00000375490	ENSG00000076053	RBM7
chr11	114407533	C	G	ENST00000375490	ENSG00000076053	RBM7
chr11	114407553	C	T	ENST00000375490	ENSG00000076053	RBM7
chr11	114407560	C	A	ENST00000375490	ENSG00000076053	RBM7
chr11	114407560	C	G	ENST00000375490	ENSG00000076053	RBM7
chr11	114407568	C	T	ENST00000375490	ENSG00000076053	RBM7
chr11	114407572	G	A	ENST00000375490	ENSG00000076053	RBM7
chr11	114407573	G	A	ENST00000375490	ENSG00000076053	RBM7
chr11	114407577	C	T	ENST00000375490	ENSG00000076053	RBM7
chr11	114407590	C	A	ENST00000375490	ENSG00000076053	RBM7
chr11	114407590	C	G	ENST00000375490	ENSG00000076053	RBM7
chr11	114407593	C	A	ENST00000375490	ENSG00000076053	RBM7
chr11	114407593	C	G	ENST00000375490	ENSG00000076053	RBM7
chr11	114407595	C	T	ENST00000375490	ENSG00000076053	RBM7
chr11	114407601	A	T	ENST00000375490	ENSG00000076053	RBM7
chr11	114407607	A	T	ENST00000375490	ENSG00000076053	RBM7
chr11	114407621	T	A	ENST00000375490	ENSG00000076053	RBM7
chr11	114407621	T	G	ENST00000375490	ENSG00000076053	RBM7
chr11	114407627	C	A	ENST00000375490	ENSG00000076053	RBM7
chr11	114407627	C	G	ENST00000375490	ENSG00000076053	RBM7
chr11	114407637	A	T	ENST00000375490	ENSG00000076053	RBM7
chr11	114407645	T	A	ENST00000375490	ENSG00000076053	RBM7
chr11	114407645	T	G	ENST00000375490	ENSG00000076053	RBM7
chr11	114407652	G	T	ENST00000375490	ENSG00000076053	RBM7
chr11	114407655	C	T	ENST00000375490	ENSG00000076053	RBM7
chr11	114407663	C	A	ENST00000375490	ENSG00000076053	RBM7
chr11	114407663	C	G	ENST00000375490	ENSG00000076053	RBM7
chr11	114407690	C	A	ENST00000375490	ENSG00000076053	RBM7
chr11	114407690	C	G	ENST00000375490	ENSG00000076053	RBM7
chr11	114407691	A	T	ENST00000375490	ENSG00000076053	RBM7
chr11	114407694	G	T	ENST00000375490	ENSG00000076053	RBM7
chr11	114407697	A	T	ENST00000375490	ENSG00000076053	RBM7
chr11	114407700	A	T	ENST00000375490	ENSG00000076053	RBM7
chr11	114407717	T	A	ENST00000375490	ENSG00000076053	RBM7
chr11	114407717	T	G	ENST00000375490	ENSG00000076053	RBM7
chr11	114407718	G	T	ENST00000375490	ENSG00000076053	RBM7
chr11	114407740	G	A	ENST00000375490	ENSG00000076053	RBM7
chr11	114407741	G	A	ENST00000375490	ENSG00000076053	RBM7
chr11	114407753	T	A	ENST00000375490	ENSG00000076053	RBM7
chr11	114407753	T	G	ENST00000375490	ENSG00000076053	RBM7
chr11	114407760	A	T	ENST00000375490	ENSG00000076053	RBM7
chr11	114407763	A	T	ENST00000375490	ENSG00000076053	RBM7
chr11	114407775	A	T	ENST00000375490	ENSG00000076053	RBM7
chr11	114407781	G	T	ENST00000375490	ENSG00000076053	RBM7
chr11	114407784	A	T	ENST00000375490	ENSG00000076053	RBM7
chr11	114407788	G	A	ENST00000375490	ENSG00000076053	RBM7
chr11	114407789	G	A	ENST00000375490	ENSG00000076053	RBM7
chr11	114407794	C	A	ENST00000375490	ENSG00000076053	RBM7
chr11	114407794	C	G	ENST00000375490	ENSG00000076053	RBM7
chr11	114407799	C	T	ENST00000375490	ENSG00000076053	RBM7
chr11	114439560	T	A	ENST00000265881	ENSG00000076043	REXO2	FALSE	FALSE
chr11	114439583	G	T	ENST00000265881	ENSG00000076043	REXO2	TRUE	FALSE
chr11	114439598	C	T	ENST00000265881	ENSG00000076043	REXO2	TRUE	FALSE
chr11	114439610	G	T	ENST00000265881	ENSG00000076043	REXO2	TRUE	TRUE
chr11	114439637	G	T	ENST00000265881	ENSG00000076043	REXO2	TRUE	TRUE
chr11	114439649	C	T	ENST00000265881	ENSG00000076043	REXO2	TRUE	TRUE
chr11	114439662	G	A	ENST00000265881	ENSG00000076043	REXO2	TRUE	TRUE
chr11	114439663	G	A	ENST00000265881	ENSG00000076043	REXO2	TRUE	TRUE
chr11	114439673	G	T	ENST00000265881	ENSG00000076043	REXO2	TRUE	TRUE
chr11	114439676	G	A	ENST00000265881	ENSG00000076043	REXO2	TRUE	FALSE
chr11	114439676	G	C	ENST00000265881	ENSG00000076043	REXO2	TRUE	FALSE
chr11	114439676	G	T	ENST00000265881	ENSG00000076043	REXO2	TRUE	FALSE
chr11	114439677	T	A	ENST00000265881	ENSG00000076043	REXO2	TRUE	FALSE
chr11	114439677	T	C	ENST00000265881	ENSG00000076043	REXO2	FALSE	FALSE
chr11	114439677	T	G	ENST00000265881	ENSG00000076043	REXO2	TRUE	FALSE
chr11	114440654	A	C	ENST00000265881	ENSG00000076043	REXO2	TRUE	FALSE
chr11	114440654	A	G	ENST00000265881	ENSG00000076043	REXO2	TRUE	FALSE
chr11	114440654	A	T	ENST00000265881	ENSG00000076043	REXO2	TRUE	FALSE
chr11	114440655	G	A	ENST00000265881	ENSG00000076043	REXO2	TRUE	FALSE
chr11	114440655	G	C	ENST00000265881	ENSG00000076043	REXO2	TRUE	FALSE
chr11	114440655	G	T	ENST00000265881	ENSG00000076043	REXO2	TRUE	FALSE
chr11	114440662	G	T	ENST00000265881	ENSG00000076043	REXO2	TRUE	TRUE
chr11	114440666	T	A	ENST00000265881	ENSG00000076043	REXO2	TRUE	TRUE
chr11	114440674	G	T	ENST00000265881	ENSG00000076043	REXO2	TRUE	TRUE
chr11	114440677	A	T	ENST00000265881	ENSG00000076043	REXO2	TRUE	TRUE
chr11	114440683	C	T	ENST00000265881	ENSG00000076043	REXO2	TRUE	TRUE
chr11	114440692	G	T	ENST00000265881	ENSG00000076043	REXO2	TRUE	TRUE
chr11	114440703	T	A	ENST00000265881	ENSG00000076043	REXO2	TRUE	TRUE
chr11	114440732	T	A	ENST00000265881	ENSG00000076043	REXO2	TRUE	TRUE
chr11	114440737	G	T	ENST00000265881	ENSG00000076043	REXO2	TRUE	TRUE
chr11	114440740	G	A	ENST00000265881	ENSG00000076043	REXO2	TRUE	FALSE
chr11	114440740	G	C	ENST00000265881	ENSG00000076043	REXO2	TRUE	FALSE
chr11	114440740	G	T	ENST00000265881	ENSG00000076043	REXO2	TRUE	FALSE
chr11	114440741	T	A	ENST00000265881	ENSG00000076043	REXO2	TRUE	FALSE
chr11	114440741	T	C	ENST00000265881	ENSG00000076043	REXO2	TRUE	FALSE
chr11	114440741	T	G	ENST00000265881	ENSG00000076043	REXO2	TRUE	FALSE
chr11	114443854	A	C	ENST00000265881	ENSG00000076043	REXO2	TRUE	FALSE
chr11	114443854	A	G	ENST00000265881	ENSG00000076043	REXO2	TRUE	FALSE
chr11	114443854	A	T	ENST00000265881	ENSG00000076043	REXO2	TRUE	FALSE
chr11	114443855	G	A	ENST00000265881	ENSG00000076043	REXO2	TRUE	FALSE
chr11	114443855	G	C	ENST00000265881	ENSG00000076043	REXO2	TRUE	FALSE
chr11	114443855	G	T	ENST00000265881	ENSG00000076043	REXO2	TRUE	FALSE
chr11	114443874	A	T	ENST00000265881	ENSG00000076043	REXO2
chr11	114443877	C	T	ENST00000265881	ENSG00000076043	REXO2	TRUE	TRUE
chr11	114443886	G	T	ENST00000265881	ENSG00000076043	REXO2	TRUE	TRUE
chr11	114443890	T	A	ENST00000265881	ENSG00000076043	REXO2	TRUE	TRUE
chr11	114443905	C	A	ENST00000265881	ENSG00000076043	REXO2	TRUE	TRUE
chr11	114443905	C	G	ENST00000265881	ENSG00000076043	REXO2	TRUE	TRUE
chr11	114443911	G	A	ENST00000265881	ENSG00000076043	REXO2	TRUE	TRUE
chr11	114443912	G	A	ENST00000265881	ENSG00000076043	REXO2	TRUE	TRUE
chr11	114443915	T	A	ENST00000265881	ENSG00000076043	REXO2	TRUE	TRUE
chr11	114443916	A	T	ENST00000265881	ENSG00000076043	REXO2	TRUE	TRUE
chr11	114443919	G	T	ENST00000265881	ENSG00000076043	REXO2	TRUE	TRUE
chr11	114443931	A	T	ENST00000265881	ENSG00000076043	REXO2	TRUE	TRUE
chr11	114443934	G	A	ENST00000265881	ENSG00000076043	REXO2	TRUE	FALSE
chr11	114443934	G	C	ENST00000265881	ENSG00000076043	REXO2	TRUE	FALSE
chr11	114443934	G	T	ENST00000265881	ENSG00000076043	REXO2	TRUE	FALSE
chr11	114443935	T	A	ENST00000265881	ENSG00000076043	REXO2	TRUE	FALSE
chr11	114443935	T	C	ENST00000265881	ENSG00000076043	REXO2	TRUE	FALSE
chr11	114443935	T	G	ENST00000265881	ENSG00000076043	REXO2	TRUE	FALSE
chr11	114444539	A	C	ENST00000265881	ENSG00000076043	REXO2	TRUE	FALSE
chr11	114444539	A	G	ENST00000265881	ENSG00000076043	REXO2	TRUE	FALSE
chr11	114444539	A	T	ENST00000265881	ENSG00000076043	REXO2	TRUE	FALSE
chr11	114444540	G	A	ENST00000265881	ENSG00000076043	REXO2	TRUE	FALSE
chr11	114444540	G	C	ENST00000265881	ENSG00000076043	REXO2	TRUE	FALSE
chr11	114444540	G	T	ENST00000265881	ENSG00000076043	REXO2	TRUE	FALSE
chr11	114444553	A	T	ENST00000265881	ENSG00000076043	REXO2	TRUE	TRUE
chr11	114444562	A	T	ENST00000265881	ENSG00000076043	REXO2	TRUE	TRUE
chr11	114444565	G	T	ENST00000265881	ENSG00000076043	REXO2	TRUE	TRUE
chr11	114444581	T	A	ENST00000265881	ENSG00000076043	REXO2	TRUE	TRUE
chr11	114444583	C	T	ENST00000265881	ENSG00000076043	REXO2	TRUE	TRUE
chr11	114444586	C	T	ENST00000265881	ENSG00000076043	REXO2	TRUE	TRUE
chr11	114444592	G	T	ENST00000265881	ENSG00000076043	REXO2	TRUE	TRUE
chr11	114444597	T	A	ENST00000265881	ENSG00000076043	REXO2	TRUE	TRUE
chr11	114444597	T	G	ENST00000265881	ENSG00000076043	REXO2	TRUE	TRUE
chr11	114444598	G	T	ENST00000265881	ENSG00000076043	REXO2	TRUE	TRUE
chr11	114444616	C	T	ENST00000265881	ENSG00000076043	REXO2	TRUE	TRUE
chr11	114444619	C	T	ENST00000265881	ENSG00000076043	REXO2	TRUE	TRUE
chr11	114444622	C	T	ENST00000265881	ENSG00000076043	REXO2	TRUE	TRUE
chr11	114444642	T	A	ENST00000265881	ENSG00000076043	REXO2	TRUE	TRUE
chr11	114444652	G	T	ENST00000265881	ENSG00000076043	REXO2	TRUE	TRUE
chr11	114444653	G	A	ENST00000265881	ENSG00000076043	REXO2	TRUE	FALSE
chr11	114444653	G	C	ENST00000265881	ENSG00000076043	REXO2	TRUE	FALSE
chr11	114444653	G	T	ENST00000265881	ENSG00000076043	REXO2	TRUE	FALSE
chr11	114444654	T	A	ENST00000265881	ENSG00000076043	REXO2	TRUE	FALSE
chr11	114444654	T	C	ENST00000265881	ENSG00000076043	REXO2	TRUE	FALSE
chr11	114444654	T	G	ENST00000265881	ENSG00000076043	REXO2	TRUE	FALSE
chr11	114445977	A	C	ENST00000265881	ENSG00000076043	REXO2	TRUE	FALSE
chr11	114445977	A	G	ENST00000265881	ENSG00000076043	REXO2	TRUE	FALSE
chr11	114445977	A	T	ENST00000265881	ENSG00000076043	REXO2	TRUE	FALSE
chr11	114445978	G	A	ENST00000265881	ENSG00000076043	REXO2	TRUE	FALSE
chr11	114445978	G	C	ENST00000265881	ENSG00000076043	REXO2	TRUE	FALSE
chr11	114445978	G	T	ENST00000265881	ENSG00000076043	REXO2	TRUE	FALSE
chr11	114445985	C	A	ENST00000265881	ENSG00000076043	REXO2	TRUE	TRUE
chr11	114445985	C	G	ENST00000265881	ENSG00000076043	REXO2	TRUE	TRUE
chr11	114445993	G	T	ENST00000265881	ENSG00000076043	REXO2	TRUE	TRUE
chr11	114445999	A	T	ENST00000265881	ENSG00000076043	REXO2	TRUE	TRUE
chr11	114446002	A	T	ENST00000265881	ENSG00000076043	REXO2	TRUE	TRUE
chr11	114446014	A	T	ENST00000265881	ENSG00000076043	REXO2	TRUE	TRUE
chr11	114446019	C	A	ENST00000265881	ENSG00000076043	REXO2	TRUE	TRUE
chr11	114446019	C	G	ENST00000265881	ENSG00000076043	REXO2	TRUE	TRUE
chr11	114446026	C	T	ENST00000265881	ENSG00000076043	REXO2	TRUE	TRUE
chr11	114446035	A	T	ENST00000265881	ENSG00000076043	REXO2	TRUE	TRUE
chr11	114446049	T	A	ENST00000265881	ENSG00000076043	REXO2	TRUE	TRUE
chr11	114446049	T	G	ENST00000265881	ENSG00000076043	REXO2	TRUE	TRUE
chr11	114446050	A	T	ENST00000265881	ENSG00000076043	REXO2	TRUE	TRUE
chr11	114446074	A	T	ENST00000265881	ENSG00000076043	REXO2	TRUE	TRUE
chr11	114446077	G	T	ENST00000265881	ENSG00000076043	REXO2	TRUE	TRUE
chr11	114446085	C	A	ENST00000265881	ENSG00000076043	REXO2	TRUE	TRUE
chr11	114446086	A	T	ENST00000265881	ENSG00000076043	REXO2	TRUE	TRUE
chr11	114446088	G	A	ENST00000265881	ENSG00000076043	REXO2	TRUE	FALSE
chr11	114446088	G	C	ENST00000265881	ENSG00000076043	REXO2	TRUE	FALSE
chr11	114446088	G	T	ENST00000265881	ENSG00000076043	REXO2	TRUE	FALSE
chr11	114446089	T	A	ENST00000265881	ENSG00000076043	REXO2	TRUE	FALSE
chr11	114446089	T	C	ENST00000265881	ENSG00000076043	REXO2	TRUE	FALSE
chr11	114446089	T	G	ENST00000265881	ENSG00000076043	REXO2	TRUE	FALSE
chr11	114447824	A	C	ENST00000265881	ENSG00000076043	REXO2	FALSE	FALSE
chr11	114447824	A	G	ENST00000265881	ENSG00000076043	REXO2	FALSE	FALSE
chr11	114447824	A	T	ENST00000265881	ENSG00000076043	REXO2	FALSE	FALSE
chr11	114447825	G	A	ENST00000265881	ENSG00000076043	REXO2	FALSE	FALSE
chr11	114447825	G	C	ENST00000265881	ENSG00000076043	REXO2	FALSE	FALSE
chr11	114447825	G	T	ENST00000265881	ENSG00000076043	REXO2	FALSE	FALSE
chr11	114447831	G	A	ENST00000265881	ENSG00000076043	REXO2	FALSE	FALSE
chr11	114447832	G	A	ENST00000265881	ENSG00000076043	REXO2	FALSE	FALSE
chr11	114447835	T	A	ENST00000265881	ENSG00000076043	REXO2	FALSE	FALSE
chr11	114447835	T	G	ENST00000265881	ENSG00000076043	REXO2	FALSE	FALSE
chr11	114447839	G	T	ENST00000265881	ENSG00000076043	REXO2	FALSE	FALSE
chr11	114447842	G	T	ENST00000265881	ENSG00000076043	REXO2	FALSE	FALSE
chr11	114447847	T	A	ENST00000265881	ENSG00000076043	REXO2	FALSE	FALSE
chr11	114447847	T	G	ENST00000265881	ENSG00000076043	REXO2	FALSE	FALSE
chr11	114447848	G	T	ENST00000265881	ENSG00000076043	REXO2	FALSE	FALSE
chr11	114447860	A	T	ENST00000265881	ENSG00000076043	REXO2	FALSE	FALSE
chr11	114447863	A	T	ENST00000265881	ENSG00000076043	REXO2	FALSE	FALSE
chr11	114447880	G	A	ENST00000265881	ENSG00000076043	REXO2	FALSE	FALSE
chr11	114447880	G	C	ENST00000265881	ENSG00000076043	REXO2	FALSE	FALSE
chr11	114447880	G	T	ENST00000265881	ENSG00000076043	REXO2	FALSE	FALSE
chr11	114447881	T	A	ENST00000265881	ENSG00000076043	REXO2	FALSE	FALSE
chr11	114447881	T	C	ENST00000265881	ENSG00000076043	REXO2	FALSE	FALSE
chr11	114447881	T	G	ENST00000265881	ENSG00000076043	REXO2	FALSE	FALSE
chr11	114449844	A	C	ENST00000265881	ENSG00000076043	REXO2	TRUE	FALSE
chr11	114449844	A	G	ENST00000265881	ENSG00000076043	REXO2	TRUE	FALSE
chr11	114449844	A	T	ENST00000265881	ENSG00000076043	REXO2	TRUE	FALSE
chr11	114449845	G	A	ENST00000265881	ENSG00000076043	REXO2	TRUE	FALSE
chr11	114449845	G	C	ENST00000265881	ENSG00000076043	REXO2	TRUE	FALSE
chr11	114449845	G	T	ENST00000265881	ENSG00000076043	REXO2	TRUE	FALSE
chr11	114449865	G	T	ENST00000265881	ENSG00000076043	REXO2	FALSE	FALSE
chr11	114449874	A	T	ENST00000265881	ENSG00000076043	REXO2	FALSE	FALSE
chr11	114449877	G	T	ENST00000265881	ENSG00000076043	REXO2	FALSE	FALSE
chr11	114449883	C	T	ENST00000265881	ENSG00000076043	REXO2	FALSE	FALSE
chr11	114449891	C	A	ENST00000265881	ENSG00000076043	REXO2	FALSE	FALSE
chr11	114449891	C	G	ENST00000265881	ENSG00000076043	REXO2	FALSE	FALSE
chr11	114449892	C	T	ENST00000265881	ENSG00000076043	REXO2	FALSE	FALSE
chr11	114449907	A	T	ENST00000265881	ENSG00000076043	REXO2	FALSE	FALSE
chr11	114449910	A	T	ENST00000265881	ENSG00000076043	REXO2	FALSE	FALSE
chr11	114449913	A	T	ENST00000265881	ENSG00000076043	REXO2
chr11	114449922	G	T	ENST00000265881	ENSG00000076043	REXO2	FALSE	FALSE
chr11	114449925	A	T	ENST00000265881	ENSG00000076043	REXO2	FALSE	FALSE
chr11	114449928	A	T	ENST00000265881	ENSG00000076043	REXO2	FALSE	FALSE
chr11	114449934	A	T	ENST00000265881	ENSG00000076043	REXO2	FALSE	FALSE
chr11	114449943	G	T	ENST00000265881	ENSG00000076043	REXO2	FALSE	FALSE
chr11	114449952	G	T	ENST00000265881	ENSG00000076043	REXO2	FALSE	FALSE
chr11	114449958	G	T	ENST00000265881	ENSG00000076043	REXO2	FALSE	FALSE
chr11	114449961	A	T	ENST00000265881	ENSG00000076043	REXO2	FALSE	FALSE
chr11	114521971	G	T	ENST00000534921	ENSG00000095110	NXPE1
chr11	114521977	G	C	ENST00000534921	ENSG00000095110	NXPE1
chr11	114521977	G	T	ENST00000534921	ENSG00000095110	NXPE1
chr11	114521984	A	C	ENST00000534921	ENSG00000095110	NXPE1
chr11	114521984	A	T	ENST00000534921	ENSG00000095110	NXPE1
chr11	114522000	G	A	ENST00000534921	ENSG00000095110	NXPE1
chr11	114522006	C	A	ENST00000534921	ENSG00000095110	NXPE1
chr11	114522043	A	C	ENST00000534921	ENSG00000095110	NXPE1
chr11	114522043	A	T	ENST00000534921	ENSG00000095110	NXPE1
chr11	114522061	C	T	ENST00000534921	ENSG00000095110	NXPE1
chr11	114522062	C	T	ENST00000534921	ENSG00000095110	NXPE1
chr11	114522093	T	A	ENST00000534921	ENSG00000095110	NXPE1
chr11	114522105	T	A	ENST00000534921	ENSG00000095110	NXPE1
chr11	114522115	A	C	ENST00000534921	ENSG00000095110	NXPE1
chr11	114522115	A	T	ENST00000534921	ENSG00000095110	NXPE1
chr11	114522124	A	C	ENST00000534921	ENSG00000095110	NXPE1
chr11	114522124	A	T	ENST00000534921	ENSG00000095110	NXPE1
chr11	114522141	C	A	ENST00000534921	ENSG00000095110	NXPE1
chr11	114522150	C	A	ENST00000534921	ENSG00000095110	NXPE1
chr11	114522156	C	A	ENST00000534921	ENSG00000095110	NXPE1
chr11	114522168	C	A	ENST00000534921	ENSG00000095110	NXPE1
chr11	114522180	C	A	ENST00000534921	ENSG00000095110	NXPE1
chr11	114522186	T	A	ENST00000534921	ENSG00000095110	NXPE1
chr11	114522198	T	A	ENST00000534921	ENSG00000095110	NXPE1
chr11	114522213	T	A	ENST00000534921	ENSG00000095110	NXPE1
chr11	114522225	T	A	ENST00000534921	ENSG00000095110	NXPE1
chr11	114522228	C	A	ENST00000534921	ENSG00000095110	NXPE1
chr11	114522237	T	A	ENST00000534921	ENSG00000095110	NXPE1
chr11	114522240	G	A	ENST00000534921	ENSG00000095110	NXPE1
chr11	114522285	T	A	ENST00000534921	ENSG00000095110	NXPE1
chr11	114522294	G	A	ENST00000534921	ENSG00000095110	NXPE1
chr11	114522324	T	A	ENST00000534921	ENSG00000095110	NXPE1
chr11	114522332	G	C	ENST00000534921	ENSG00000095110	NXPE1
chr11	114522332	G	T	ENST00000534921	ENSG00000095110	NXPE1
chr11	114522348	C	A	ENST00000534921	ENSG00000095110	NXPE1
chr11	114522358	A	C	ENST00000534921	ENSG00000095110	NXPE1
chr11	114522358	A	T	ENST00000534921	ENSG00000095110	NXPE1
chr11	114522379	G	C	ENST00000534921	ENSG00000095110	NXPE1
chr11	114522379	G	T	ENST00000534921	ENSG00000095110	NXPE1
chr11	114522387	G	A	ENST00000534921	ENSG00000095110	NXPE1
chr11	114522403	A	C	ENST00000534921	ENSG00000095110	NXPE1
chr11	114522403	A	T	ENST00000534921	ENSG00000095110	NXPE1
chr11	114522414	T	A	ENST00000534921	ENSG00000095110	NXPE1
chr11	114522417	T	A	ENST00000534921	ENSG00000095110	NXPE1
chr11	114522418	C	T	ENST00000534921	ENSG00000095110	NXPE1
chr11	114522419	C	T	ENST00000534921	ENSG00000095110	NXPE1
chr11	114522423	G	A	ENST00000534921	ENSG00000095110	NXPE1
chr11	114522429	G	A	ENST00000534921	ENSG00000095110	NXPE1
chr11	114522438	T	A	ENST00000534921	ENSG00000095110	NXPE1
chr11	114522441	C	A	ENST00000534921	ENSG00000095110	NXPE1
chr11	114522455	A	T	ENST00000534921	ENSG00000095110	NXPE1
chr11	114522462	T	A	ENST00000534921	ENSG00000095110	NXPE1
chr11	114522465	T	A	ENST00000534921	ENSG00000095110	NXPE1
chr11	114522474	C	A	ENST00000534921	ENSG00000095110	NXPE1
chr11	114522480	C	A	ENST00000534921	ENSG00000095110	NXPE1
chr11	114522498	T	A	ENST00000534921	ENSG00000095110	NXPE1
chr11	114522504	C	A	ENST00000534921	ENSG00000095110	NXPE1	TRUE	FALSE
chr11	114522504	C	G	ENST00000534921	ENSG00000095110	NXPE1	TRUE	FALSE
chr11	114522504	C	T	ENST00000534921	ENSG00000095110	NXPE1	TRUE	FALSE
chr11	114522505	T	A	ENST00000534921	ENSG00000095110	NXPE1	TRUE	FALSE
chr11	114522505	T	C	ENST00000534921	ENSG00000095110	NXPE1	TRUE	FALSE
chr11	114522505	T	G	ENST00000534921	ENSG00000095110	NXPE1	TRUE	FALSE
chr11	114522877	A	C	ENST00000534921	ENSG00000095110	NXPE1	FALSE	FALSE
chr11	114522877	A	G	ENST00000534921	ENSG00000095110	NXPE1	FALSE	FALSE
chr11	114522877	A	T	ENST00000534921	ENSG00000095110	NXPE1	FALSE	FALSE
chr11	114522878	C	A	ENST00000534921	ENSG00000095110	NXPE1	FALSE	FALSE
chr11	114522878	C	G	ENST00000534921	ENSG00000095110	NXPE1	FALSE	FALSE
chr11	114522878	C	T	ENST00000534921	ENSG00000095110	NXPE1	FALSE	FALSE
chr11	114522882	T	A	ENST00000534921	ENSG00000095110	NXPE1
chr11	114522891	T	A	ENST00000534921	ENSG00000095110	NXPE1
chr11	114522898	G	C	ENST00000534921	ENSG00000095110	NXPE1
chr11	114522898	G	T	ENST00000534921	ENSG00000095110	NXPE1
chr11	114522901	G	C	ENST00000534921	ENSG00000095110	NXPE1
chr11	114522901	G	T	ENST00000534921	ENSG00000095110	NXPE1
chr11	114522907	C	T	ENST00000534921	ENSG00000095110	NXPE1
chr11	114522908	C	T	ENST00000534921	ENSG00000095110	NXPE1
chr11	114522912	G	A	ENST00000534921	ENSG00000095110	NXPE1
chr11	114522930	C	A	ENST00000534921	ENSG00000095110	NXPE1
chr11	114522937	G	C	ENST00000534921	ENSG00000095110	NXPE1
chr11	114522937	G	T	ENST00000534921	ENSG00000095110	NXPE1
chr11	114522948	T	A	ENST00000534921	ENSG00000095110	NXPE1
chr11	114522954	T	A	ENST00000534921	ENSG00000095110	NXPE1
chr11	114522956	A	T	ENST00000534921	ENSG00000095110	NXPE1
chr11	114522958	A	T	ENST00000534921	ENSG00000095110	NXPE1
chr11	114522972	T	A	ENST00000534921	ENSG00000095110	NXPE1
chr11	114522983	A	C	ENST00000534921	ENSG00000095110	NXPE1
chr11	114522983	A	T	ENST00000534921	ENSG00000095110	NXPE1
chr11	114522987	G	A	ENST00000534921	ENSG00000095110	NXPE1
chr11	114522993	G	A	ENST00000534921	ENSG00000095110	NXPE1
chr11	114522997	G	T	ENST00000534921	ENSG00000095110	NXPE1
chr11	114523012	C	T	ENST00000534921	ENSG00000095110	NXPE1
chr11	114523013	C	T	ENST00000534921	ENSG00000095110	NXPE1
chr11	114523017	T	A	ENST00000534921	ENSG00000095110	NXPE1
chr11	114523020	C	A	ENST00000534921	ENSG00000095110	NXPE1
chr11	114523023	G	A	ENST00000534921	ENSG00000095110	NXPE1
chr11	114523025	A	C	ENST00000534921	ENSG00000095110	NXPE1
chr11	114523025	A	T	ENST00000534921	ENSG00000095110	NXPE1
chr11	114523030	A	C	ENST00000534921	ENSG00000095110	NXPE1
chr11	114523030	A	T	ENST00000534921	ENSG00000095110	NXPE1
chr11	114523053	T	A	ENST00000534921	ENSG00000095110	NXPE1
chr11	114523059	C	A	ENST00000534921	ENSG00000095110	NXPE1
chr11	114523065	G	A	ENST00000534921	ENSG00000095110	NXPE1
chr11	114523066	G	T	ENST00000534921	ENSG00000095110	NXPE1
chr11	114523074	C	A	ENST00000534921	ENSG00000095110	NXPE1
chr11	114523077	C	A	ENST00000534921	ENSG00000095110	NXPE1
chr11	114523083	T	A	ENST00000534921	ENSG00000095110	NXPE1
chr11	114523086	C	A	ENST00000534921	ENSG00000095110	NXPE1
chr11	114523089	T	A	ENST00000534921	ENSG00000095110	NXPE1
chr11	114523092	C	A	ENST00000534921	ENSG00000095110	NXPE1	TRUE	FALSE
chr11	114523092	C	G	ENST00000534921	ENSG00000095110	NXPE1	TRUE	FALSE
chr11	114523092	C	T	ENST00000534921	ENSG00000095110	NXPE1	FALSE	FALSE
chr11	114523093	T	A	ENST00000534921	ENSG00000095110	NXPE1	FALSE	FALSE
chr11	114523093	T	C	ENST00000534921	ENSG00000095110	NXPE1	FALSE	FALSE
chr11	114523093	T	G	ENST00000534921	ENSG00000095110	NXPE1	FALSE	FALSE
chr11	114527838	A	C	ENST00000534921	ENSG00000095110	NXPE1	TRUE	FALSE
chr11	114527838	A	G	ENST00000534921	ENSG00000095110	NXPE1	TRUE	FALSE
chr11	114527838	A	T	ENST00000534921	ENSG00000095110	NXPE1	TRUE	FALSE
chr11	114527839	C	A	ENST00000534921	ENSG00000095110	NXPE1	TRUE	FALSE
chr11	114527839	C	G	ENST00000534921	ENSG00000095110	NXPE1	TRUE	FALSE
chr11	114527839	C	T	ENST00000534921	ENSG00000095110	NXPE1	TRUE	FALSE
chr11	114527840	T	A	ENST00000534921	ENSG00000095110	NXPE1
chr11	114527844	A	T	ENST00000534921	ENSG00000095110	NXPE1
chr11	114527867	T	A	ENST00000534921	ENSG00000095110	NXPE1
chr11	114527876	T	A	ENST00000534921	ENSG00000095110	NXPE1
chr11	114527885	C	A	ENST00000534921	ENSG00000095110	NXPE1
chr11	114527891	C	A	ENST00000534921	ENSG00000095110	NXPE1
chr11	114527897	T	A	ENST00000534921	ENSG00000095110	NXPE1
chr11	114527902	C	A	ENST00000534921	ENSG00000095110	NXPE1	TRUE	FALSE
chr11	114527902	C	G	ENST00000534921	ENSG00000095110	NXPE1	TRUE	FALSE
chr11	114527902	C	T	ENST00000534921	ENSG00000095110	NXPE1	TRUE	FALSE
chr11	114527903	T	A	ENST00000534921	ENSG00000095110	NXPE1	TRUE	FALSE
chr11	114527903	T	C	ENST00000534921	ENSG00000095110	NXPE1	TRUE	FALSE
chr11	114527903	T	G	ENST00000534921	ENSG00000095110	NXPE1	TRUE	FALSE
chr11	114530173	A	C	ENST00000534921	ENSG00000095110	NXPE1	FALSE	FALSE
chr11	114530173	A	G	ENST00000534921	ENSG00000095110	NXPE1	FALSE	FALSE
chr11	114530173	A	T	ENST00000534921	ENSG00000095110	NXPE1	FALSE	FALSE
chr11	114530174	C	A	ENST00000534921	ENSG00000095110	NXPE1	FALSE	FALSE
chr11	114530174	C	G	ENST00000534921	ENSG00000095110	NXPE1	FALSE	FALSE
chr11	114530174	C	T	ENST00000534921	ENSG00000095110	NXPE1	FALSE	FALSE
chr11	114530194	C	A	ENST00000534921	ENSG00000095110	NXPE1
chr11	114530197	T	A	ENST00000534921	ENSG00000095110	NXPE1
chr11	114530207	A	C	ENST00000534921	ENSG00000095110	NXPE1
chr11	114530207	A	T	ENST00000534921	ENSG00000095110	NXPE1
chr11	114530218	C	A	ENST00000534921	ENSG00000095110	NXPE1
chr11	114530221	T	A	ENST00000534921	ENSG00000095110	NXPE1
chr11	114530237	G	C	ENST00000534921	ENSG00000095110	NXPE1
chr11	114530237	G	T	ENST00000534921	ENSG00000095110	NXPE1
chr11	114530251	C	A	ENST00000534921	ENSG00000095110	NXPE1
chr11	114530252	A	T	ENST00000534921	ENSG00000095110	NXPE1
chr11	114530266	G	A	ENST00000534921	ENSG00000095110	NXPE1
chr11	114530272	T	A	ENST00000534921	ENSG00000095110	NXPE1
chr11	114530276	A	T	ENST00000534921	ENSG00000095110	NXPE1
chr11	114530279	A	C	ENST00000534921	ENSG00000095110	NXPE1
chr11	114530279	A	T	ENST00000534921	ENSG00000095110	NXPE1
chr11	114530290	C	A	ENST00000534921	ENSG00000095110	NXPE1
chr11	114530293	G	A	ENST00000534921	ENSG00000095110	NXPE1
chr11	114530299	T	A	ENST00000534921	ENSG00000095110	NXPE1
chr11	114530309	A	C	ENST00000534921	ENSG00000095110	NXPE1
chr11	114530309	A	T	ENST00000534921	ENSG00000095110	NXPE1
chr11	114530314	C	A	ENST00000534921	ENSG00000095110	NXPE1
chr11	114530315	A	T	ENST00000534921	ENSG00000095110	NXPE1
chr11	114530323	C	A	ENST00000534921	ENSG00000095110	NXPE1
chr11	114530331	G	C	ENST00000534921	ENSG00000095110	NXPE1
chr11	114530331	G	T	ENST00000534921	ENSG00000095110	NXPE1
chr11	114530348	A	T	ENST00000534921	ENSG00000095110	NXPE1
chr11	114530353	C	A	ENST00000534921	ENSG00000095110	NXPE1
chr11	114530386	T	A	ENST00000534921	ENSG00000095110	NXPE1
chr11	114530392	T	A	ENST00000534921	ENSG00000095110	NXPE1
chr11	114530404	T	A	ENST00000534921	ENSG00000095110	NXPE1
chr11	114530408	A	C	ENST00000534921	ENSG00000095110	NXPE1
chr11	114530408	A	T	ENST00000534921	ENSG00000095110	NXPE1
chr11	114530416	G	A	ENST00000534921	ENSG00000095110	NXPE1
chr11	114530429	C	T	ENST00000534921	ENSG00000095110	NXPE1
chr11	114530430	C	T	ENST00000534921	ENSG00000095110	NXPE1
chr11	114530439	G	T	ENST00000534921	ENSG00000095110	NXPE1
chr11	114530449	C	A	ENST00000534921	ENSG00000095110	NXPE1
chr11	114530485	G	A	ENST00000534921	ENSG00000095110	NXPE1
chr11	114530491	C	A	ENST00000534921	ENSG00000095110	NXPE1
chr11	114530492	C	T	ENST00000534921	ENSG00000095110	NXPE1
chr11	114530493	C	T	ENST00000534921	ENSG00000095110	NXPE1
chr11	114530516	G	C	ENST00000534921	ENSG00000095110	NXPE1
chr11	114530516	G	T	ENST00000534921	ENSG00000095110	NXPE1
chr11	114530545	T	A	ENST00000534921	ENSG00000095110	NXPE1
chr11	114530548	C	A	ENST00000534921	ENSG00000095110	NXPE1
chr11	114530550	G	C	ENST00000534921	ENSG00000095110	NXPE1
chr11	114530550	G	T	ENST00000534921	ENSG00000095110	NXPE1
chr11	114530606	A	C	ENST00000534921	ENSG00000095110	NXPE1
chr11	114530606	A	T	ENST00000534921	ENSG00000095110	NXPE1
chr11	114530611	G	A	ENST00000534921	ENSG00000095110	NXPE1
chr11	114530614	T	A	ENST00000534921	ENSG00000095110	NXPE1
chr11	114530620	G	A	ENST00000534921	ENSG00000095110	NXPE1
chr11	114530623	C	A	ENST00000534921	ENSG00000095110	NXPE1
chr11	114530625	A	T	ENST00000534921	ENSG00000095110	NXPE1
chr11	114530641	C	A	ENST00000534921	ENSG00000095110	NXPE1
chr11	114530659	G	A	ENST00000534921	ENSG00000095110	NXPE1
chr11	114530665	C	A	ENST00000534921	ENSG00000095110	NXPE1
chr11	114530669	G	T	ENST00000534921	ENSG00000095110	NXPE1
chr11	114530672	G	C	ENST00000534921	ENSG00000095110	NXPE1
chr11	114530672	G	T	ENST00000534921	ENSG00000095110	NXPE1
chr11	114530683	G	A	ENST00000534921	ENSG00000095110	NXPE1
chr11	114530749	T	A	ENST00000534921	ENSG00000095110	NXPE1
chr11	114530761	G	A	ENST00000534921	ENSG00000095110	NXPE1
chr11	114530764	G	A	ENST00000534921	ENSG00000095110	NXPE1
chr11	114530773	T	A	ENST00000534921	ENSG00000095110	NXPE1
chr11	114530776	C	A	ENST00000534921	ENSG00000095110	NXPE1
chr11	114530785	C	A	ENST00000534921	ENSG00000095110	NXPE1
chr11	114530788	T	A	ENST00000534921	ENSG00000095110	NXPE1
chr11	114530794	T	A	ENST00000534921	ENSG00000095110	NXPE1
chr11	114530800	C	A	ENST00000534921	ENSG00000095110	NXPE1
chr11	114530806	C	A	ENST00000534921	ENSG00000095110	NXPE1
chr11	114530818	T	A	ENST00000534921	ENSG00000095110	NXPE1
chr11	114530820	A	C	ENST00000534921	ENSG00000095110	NXPE1
chr11	114530820	A	T	ENST00000534921	ENSG00000095110	NXPE1
chr11	114530832	G	C	ENST00000534921	ENSG00000095110	NXPE1
chr11	114530832	G	T	ENST00000534921	ENSG00000095110	NXPE1
chr11	114530839	T	A	ENST00000534921	ENSG00000095110	NXPE1
chr11	114530847	A	C	ENST00000534921	ENSG00000095110	NXPE1
chr11	114530847	A	T	ENST00000534921	ENSG00000095110	NXPE1
chr11	114530854	T	A	ENST00000534921	ENSG00000095110	NXPE1
chr11	114530867	C	T	ENST00000534921	ENSG00000095110	NXPE1
chr11	114530868	C	T	ENST00000534921	ENSG00000095110	NXPE1
chr11	114530870	G	C	ENST00000534921	ENSG00000095110	NXPE1
chr11	114530870	G	T	ENST00000534921	ENSG00000095110	NXPE1
chr11	114530889	A	C	ENST00000534921	ENSG00000095110	NXPE1
chr11	114530889	A	T	ENST00000534921	ENSG00000095110	NXPE1
chr11	114530903	C	T	ENST00000534921	ENSG00000095110	NXPE1
chr11	114530904	C	T	ENST00000534921	ENSG00000095110	NXPE1
chr11	114530909	C	A	ENST00000534921	ENSG00000095110	NXPE1	FALSE	FALSE
chr11	114530909	C	G	ENST00000534921	ENSG00000095110	NXPE1	FALSE	FALSE
chr11	114530909	C	T	ENST00000534921	ENSG00000095110	NXPE1	FALSE	FALSE
chr11	114530910	T	A	ENST00000534921	ENSG00000095110	NXPE1	FALSE	FALSE
chr11	114530910	T	C	ENST00000534921	ENSG00000095110	NXPE1	FALSE	FALSE
chr11	114530910	T	G	ENST00000534921	ENSG00000095110	NXPE1	FALSE	FALSE
chr11	114551101	A	C	ENST00000534921	ENSG00000095110	NXPE1	TRUE	FALSE
chr11	114551101	A	G	ENST00000534921	ENSG00000095110	NXPE1	TRUE	FALSE
chr11	114551101	A	T	ENST00000534921	ENSG00000095110	NXPE1	TRUE	FALSE
chr11	114551102	C	A	ENST00000534921	ENSG00000095110	NXPE1	TRUE	FALSE
chr11	114551102	C	G	ENST00000534921	ENSG00000095110	NXPE1	TRUE	FALSE
chr11	114551102	C	T	ENST00000534921	ENSG00000095110	NXPE1	TRUE	FALSE
chr11	114551105	T	A	ENST00000534921	ENSG00000095110	NXPE1
chr11	114551117	G	A	ENST00000534921	ENSG00000095110	NXPE1
chr11	114551136	C	T	ENST00000534921	ENSG00000095110	NXPE1		FALSE
chr11	114551137	C	T	ENST00000534921	ENSG00000095110	NXPE1		FALSE
chr11	114551149	G	C	ENST00000534921	ENSG00000095110	NXPE1		FALSE
chr11	114551149	G	T	ENST00000534921	ENSG00000095110	NXPE1		FALSE
chr11	114551161	A	T	ENST00000534921	ENSG00000095110	NXPE1	FALSE	FALSE
chr11	114551177	T	A	ENST00000534921	ENSG00000095110	NXPE1	FALSE	FALSE
chr11	114551180	G	A	ENST00000534921	ENSG00000095110	NXPE1	FALSE	FALSE
chr11	114551194	G	C	ENST00000534921	ENSG00000095110	NXPE1	FALSE	FALSE
chr11	114551194	G	T	ENST00000534921	ENSG00000095110	NXPE1	FALSE	FALSE
chr11	114551212	C	A	ENST00000534921	ENSG00000095110	NXPE1	TRUE	FALSE
chr11	114551212	C	G	ENST00000534921	ENSG00000095110	NXPE1	TRUE	FALSE
chr11	114551212	C	T	ENST00000534921	ENSG00000095110	NXPE1	TRUE	FALSE
chr11	114551213	T	A	ENST00000534921	ENSG00000095110	NXPE1	TRUE	FALSE
chr11	114551213	T	C	ENST00000534921	ENSG00000095110	NXPE1	TRUE	FALSE
chr11	114551213	T	G	ENST00000534921	ENSG00000095110	NXPE1	TRUE	FALSE
chr11	114551381	A	C	ENST00000534921	ENSG00000095110	NXPE1	FALSE	FALSE
chr11	114551381	A	G	ENST00000534921	ENSG00000095110	NXPE1	FALSE	FALSE
chr11	114551381	A	T	ENST00000534921	ENSG00000095110	NXPE1	FALSE	FALSE
chr11	114551382	C	A	ENST00000534921	ENSG00000095110	NXPE1	FALSE	FALSE
chr11	114551382	C	G	ENST00000534921	ENSG00000095110	NXPE1	FALSE	FALSE
chr11	114551382	C	T	ENST00000534921	ENSG00000095110	NXPE1	FALSE	FALSE
chr11	114551442	C	A	ENST00000534921	ENSG00000095110	NXPE1	FALSE	FALSE
chr11	114551442	C	G	ENST00000534921	ENSG00000095110	NXPE1	FALSE	FALSE
chr11	114551442	C	T	ENST00000534921	ENSG00000095110	NXPE1	FALSE	FALSE
chr11	114551443	T	A	ENST00000534921	ENSG00000095110	NXPE1	FALSE	FALSE
chr11	114551443	T	C	ENST00000534921	ENSG00000095110	NXPE1	FALSE	FALSE
chr11	114551443	T	G	ENST00000534921	ENSG00000095110	NXPE1	FALSE	FALSE
chr11	114551972	A	C	ENST00000534921	ENSG00000095110	NXPE1	FALSE	FALSE
chr11	114551972	A	G	ENST00000534921	ENSG00000095110	NXPE1	FALSE	FALSE
chr11	114551972	A	T	ENST00000534921	ENSG00000095110	NXPE1	FALSE	FALSE
chr11	114551973	C	A	ENST00000534921	ENSG00000095110	NXPE1	FALSE	FALSE
chr11	114551973	C	G	ENST00000534921	ENSG00000095110	NXPE1	FALSE	FALSE
chr11	114551973	C	T	ENST00000534921	ENSG00000095110	NXPE1	FALSE	FALSE
chr11	114552086	C	A	ENST00000534921	ENSG00000095110	NXPE1	FALSE	FALSE
chr11	114552086	C	G	ENST00000534921	ENSG00000095110	NXPE1	FALSE	FALSE
chr11	114552086	C	T	ENST00000534921	ENSG00000095110	NXPE1	FALSE	FALSE
chr11	114552087	T	A	ENST00000534921	ENSG00000095110	NXPE1	FALSE	FALSE
chr11	114552087	T	C	ENST00000534921	ENSG00000095110	NXPE1	FALSE	FALSE
chr11	114552087	T	G	ENST00000534921	ENSG00000095110	NXPE1	FALSE	FALSE
chr11	114552850	A	C	ENST00000534921	ENSG00000095110	NXPE1	TRUE	FALSE
chr11	114552850	A	G	ENST00000534921	ENSG00000095110	NXPE1	FALSE	FALSE
chr11	114552850	A	T	ENST00000534921	ENSG00000095110	NXPE1	TRUE	FALSE
chr11	114552851	C	A	ENST00000534921	ENSG00000095110	NXPE1	TRUE	FALSE
chr11	114552851	C	G	ENST00000534921	ENSG00000095110	NXPE1	TRUE	FALSE
chr11	114552851	C	T	ENST00000534921	ENSG00000095110	NXPE1	TRUE	FALSE
chr11	114552881	C	A	ENST00000534921	ENSG00000095110	NXPE1	FALSE	FALSE
chr11	114552881	C	G	ENST00000534921	ENSG00000095110	NXPE1	FALSE	FALSE
chr11	114552881	C	T	ENST00000534921	ENSG00000095110	NXPE1	FALSE	FALSE
chr11	114552882	T	A	ENST00000534921	ENSG00000095110	NXPE1	FALSE	FALSE
chr11	114552882	T	C	ENST00000534921	ENSG00000095110	NXPE1	FALSE	FALSE
chr11	114552882	T	G	ENST00000534921	ENSG00000095110	NXPE1	FALSE	FALSE
chr11	114559796	A	C	ENST00000534921	ENSG00000095110	NXPE1	FALSE	FALSE
chr11	114559796	A	G	ENST00000534921	ENSG00000095110	NXPE1	FALSE	FALSE
chr11	114559796	A	T	ENST00000534921	ENSG00000095110	NXPE1	FALSE	FALSE
chr11	114559797	C	A	ENST00000534921	ENSG00000095110	NXPE1	FALSE	FALSE
chr11	114559797	C	G	ENST00000534921	ENSG00000095110	NXPE1	FALSE	FALSE
chr11	114559797	C	T	ENST00000534921	ENSG00000095110	NXPE1	FALSE	FALSE
chr11	114570941	A	T	ENST00000375478	ENSG00000137634	NXPE4	FALSE	FALSE
chr11	114570947	A	C	ENST00000375478	ENSG00000137634	NXPE4	FALSE	FALSE
chr11	114570947	A	T	ENST00000375478	ENSG00000137634	NXPE4	FALSE	FALSE
chr11	114570954	A	C	ENST00000375478	ENSG00000137634	NXPE4	FALSE	FALSE
chr11	114570954	A	T	ENST00000375478	ENSG00000137634	NXPE4	FALSE	FALSE
chr11	114570957	A	C	ENST00000375478	ENSG00000137634	NXPE4	FALSE	FALSE
chr11	114570957	A	T	ENST00000375478	ENSG00000137634	NXPE4	FALSE	FALSE
chr11	114570970	G	A	ENST00000375478	ENSG00000137634	NXPE4	FALSE	FALSE
chr11	114570976	C	A	ENST00000375478	ENSG00000137634	NXPE4	FALSE	FALSE
chr11	114570988	G	A	ENST00000375478	ENSG00000137634	NXPE4	FALSE	FALSE
chr11	114571013	A	C	ENST00000375478	ENSG00000137634	NXPE4	FALSE	FALSE
chr11	114571013	A	T	ENST00000375478	ENSG00000137634	NXPE4	FALSE	FALSE
chr11	114571031	C	T	ENST00000375478	ENSG00000137634	NXPE4	FALSE	FALSE
chr11	114571032	C	T	ENST00000375478	ENSG00000137634	NXPE4	FALSE	FALSE
chr11	114571063	G	A	ENST00000375478	ENSG00000137634	NXPE4	FALSE	FALSE
chr11	114571075	T	A	ENST00000375478	ENSG00000137634	NXPE4	FALSE	FALSE
chr11	114571085	A	C	ENST00000375478	ENSG00000137634	NXPE4	FALSE	FALSE
chr11	114571085	A	T	ENST00000375478	ENSG00000137634	NXPE4	FALSE	FALSE
chr11	114571090	G	A	ENST00000375478	ENSG00000137634	NXPE4	FALSE	FALSE
chr11	114571094	G	C	ENST00000375478	ENSG00000137634	NXPE4	FALSE	FALSE
chr11	114571094	G	T	ENST00000375478	ENSG00000137634	NXPE4	FALSE	FALSE
chr11	114571117	T	A	ENST00000375478	ENSG00000137634	NXPE4	FALSE	FALSE
chr11	114571120	C	A	ENST00000375478	ENSG00000137634	NXPE4	FALSE	FALSE
chr11	114571130	G	C	ENST00000375478	ENSG00000137634	NXPE4	FALSE	FALSE
chr11	114571130	G	T	ENST00000375478	ENSG00000137634	NXPE4	FALSE	FALSE
chr11	114571138	C	A	ENST00000375478	ENSG00000137634	NXPE4	FALSE	FALSE
chr11	114571150	C	A	ENST00000375478	ENSG00000137634	NXPE4	FALSE	FALSE
chr11	114571156	T	A	ENST00000375478	ENSG00000137634	NXPE4	FALSE	FALSE
chr11	114571183	T	A	ENST00000375478	ENSG00000137634	NXPE4	FALSE	FALSE
chr11	114571198	G	A	ENST00000375478	ENSG00000137634	NXPE4	FALSE	FALSE
chr11	114571207	T	A	ENST00000375478	ENSG00000137634	NXPE4	FALSE	FALSE
chr11	114571228	G	A	ENST00000375478	ENSG00000137634	NXPE4	FALSE	FALSE
chr11	114571255	T	A	ENST00000375478	ENSG00000137634	NXPE4	FALSE	FALSE
chr11	114571264	G	A	ENST00000375478	ENSG00000137634	NXPE4	FALSE	FALSE
chr11	114571294	T	A	ENST00000375478	ENSG00000137634	NXPE4
chr11	114571297	C	A	ENST00000375478	ENSG00000137634	NXPE4	FALSE	FALSE
chr11	114571300	C	A	ENST00000375478	ENSG00000137634	NXPE4	FALSE	FALSE
chr11	114571303	C	A	ENST00000375478	ENSG00000137634	NXPE4	FALSE	FALSE
chr11	114571309	T	A	ENST00000375478	ENSG00000137634	NXPE4	FALSE	FALSE
chr11	114571328	G	C	ENST00000375478	ENSG00000137634	NXPE4	FALSE	FALSE
chr11	114571328	G	T	ENST00000375478	ENSG00000137634	NXPE4	FALSE	FALSE
chr11	114571333	C	A	ENST00000375478	ENSG00000137634	NXPE4	FALSE	FALSE
chr11	114571339	C	A	ENST00000375478	ENSG00000137634	NXPE4	FALSE	FALSE
chr11	114571342	T	A	ENST00000375478	ENSG00000137634	NXPE4	FALSE	FALSE
chr11	114571347	G	C	ENST00000375478	ENSG00000137634	NXPE4	FALSE	FALSE
chr11	114571347	G	T	ENST00000375478	ENSG00000137634	NXPE4	FALSE	FALSE
chr11	114571349	A	C	ENST00000375478	ENSG00000137634	NXPE4	FALSE	FALSE
chr11	114571349	A	T	ENST00000375478	ENSG00000137634	NXPE4	FALSE	FALSE
chr11	114571359	G	C	ENST00000375478	ENSG00000137634	NXPE4	FALSE	FALSE
chr11	114571359	G	T	ENST00000375478	ENSG00000137634	NXPE4	FALSE	FALSE
chr11	114571363	C	A	ENST00000375478	ENSG00000137634	NXPE4	FALSE	FALSE
chr11	114571368	A	T	ENST00000375478	ENSG00000137634	NXPE4	FALSE	FALSE
chr11	114571373	A	C	ENST00000375478	ENSG00000137634	NXPE4	FALSE	FALSE
chr11	114571373	A	T	ENST00000375478	ENSG00000137634	NXPE4	FALSE	FALSE
chr11	114571376	A	T	ENST00000375478	ENSG00000137634	NXPE4	FALSE	FALSE
chr11	114571379	A	C	ENST00000375478	ENSG00000137634	NXPE4	FALSE	FALSE
chr11	114571379	A	T	ENST00000375478	ENSG00000137634	NXPE4	FALSE	FALSE
chr11	114571384	T	A	ENST00000375478	ENSG00000137634	NXPE4	FALSE	FALSE
chr11	114571387	G	A	ENST00000375478	ENSG00000137634	NXPE4	FALSE	FALSE
chr11	114571388	C	T	ENST00000375478	ENSG00000137634	NXPE4	FALSE	FALSE
chr11	114571389	C	T	ENST00000375478	ENSG00000137634	NXPE4	FALSE	FALSE
chr11	114571393	G	A	ENST00000375478	ENSG00000137634	NXPE4	FALSE	FALSE
chr11	114571413	A	T	ENST00000375478	ENSG00000137634	NXPE4	FALSE	FALSE
chr11	114571429	G	A	ENST00000375478	ENSG00000137634	NXPE4	FALSE	FALSE
chr11	114571435	G	A	ENST00000375478	ENSG00000137634	NXPE4	FALSE	FALSE
chr11	114571437	A	T	ENST00000375478	ENSG00000137634	NXPE4	FALSE	FALSE
chr11	114571441	T	A	ENST00000375478	ENSG00000137634	NXPE4	FALSE	FALSE
chr11	114571444	C	A	ENST00000375478	ENSG00000137634	NXPE4	FALSE	FALSE
chr11	114571450	C	A	ENST00000375478	ENSG00000137634	NXPE4	FALSE	FALSE
chr11	114571464	G	C	ENST00000375478	ENSG00000137634	NXPE4	FALSE	FALSE
chr11	114571464	G	T	ENST00000375478	ENSG00000137634	NXPE4	FALSE	FALSE
chr11	114571468	T	A	ENST00000375478	ENSG00000137634	NXPE4	FALSE	FALSE
chr11	114571474	C	A	ENST00000375478	ENSG00000137634	NXPE4	FALSE	FALSE
chr11	114571474	C	G	ENST00000375478	ENSG00000137634	NXPE4	FALSE	FALSE
chr11	114571474	C	T	ENST00000375478	ENSG00000137634	NXPE4	FALSE	FALSE
chr11	114571475	T	A	ENST00000375478	ENSG00000137634	NXPE4	FALSE	FALSE
chr11	114571475	T	C	ENST00000375478	ENSG00000137634	NXPE4	FALSE	FALSE
chr11	114571475	T	G	ENST00000375478	ENSG00000137634	NXPE4	FALSE	FALSE
chr11	114580130	A	C	ENST00000375478	ENSG00000137634	NXPE4	FALSE	FALSE
chr11	114580130	A	G	ENST00000375478	ENSG00000137634	NXPE4	FALSE	FALSE
chr11	114580130	A	T	ENST00000375478	ENSG00000137634	NXPE4	FALSE	FALSE
chr11	114580131	C	A	ENST00000375478	ENSG00000137634	NXPE4	FALSE	FALSE
chr11	114580131	C	G	ENST00000375478	ENSG00000137634	NXPE4	FALSE	FALSE
chr11	114580131	C	T	ENST00000375478	ENSG00000137634	NXPE4	FALSE	FALSE
chr11	114580147	T	A	ENST00000375478	ENSG00000137634	NXPE4	FALSE	FALSE
chr11	114580151	G	C	ENST00000375478	ENSG00000137634	NXPE4	FALSE	FALSE
chr11	114580151	G	T	ENST00000375478	ENSG00000137634	NXPE4	FALSE	FALSE
chr11	114580156	C	A	ENST00000375478	ENSG00000137634	NXPE4	FALSE	FALSE
chr11	114580160	C	T	ENST00000375478	ENSG00000137634	NXPE4	FALSE	FALSE
chr11	114580161	C	T	ENST00000375478	ENSG00000137634	NXPE4	FALSE	FALSE
chr11	114580165	G	A	ENST00000375478	ENSG00000137634	NXPE4	FALSE	FALSE
chr11	114580183	C	A	ENST00000375478	ENSG00000137634	NXPE4	TRUE	TRUE
chr11	114580190	G	C	ENST00000375478	ENSG00000137634	NXPE4	TRUE	TRUE
chr11	114580190	G	T	ENST00000375478	ENSG00000137634	NXPE4	TRUE	TRUE
chr11	114580201	T	A	ENST00000375478	ENSG00000137634	NXPE4	TRUE	TRUE
chr11	114580204	C	A	ENST00000375478	ENSG00000137634	NXPE4	TRUE	TRUE
chr11	114580207	T	A	ENST00000375478	ENSG00000137634	NXPE4
chr11	114580211	G	T	ENST00000375478	ENSG00000137634	NXPE4	TRUE	TRUE
chr11	114580216	C	A	ENST00000375478	ENSG00000137634	NXPE4	TRUE	TRUE
chr11	114580219	T	A	ENST00000375478	ENSG00000137634	NXPE4	TRUE	TRUE
chr11	114580225	T	A	ENST00000375478	ENSG00000137634	NXPE4	TRUE	TRUE
chr11	114580236	A	T	ENST00000375478	ENSG00000137634	NXPE4	TRUE	TRUE
chr11	114580241	A	T	ENST00000375478	ENSG00000137634	NXPE4	TRUE	TRUE
chr11	114580256	C	T	ENST00000375478	ENSG00000137634	NXPE4	TRUE	TRUE
chr11	114580257	C	T	ENST00000375478	ENSG00000137634	NXPE4	TRUE	TRUE
chr11	114580267	T	A	ENST00000375478	ENSG00000137634	NXPE4	TRUE	TRUE
chr11	114580268	C	T	ENST00000375478	ENSG00000137634	NXPE4	TRUE	TRUE
chr11	114580269	C	T	ENST00000375478	ENSG00000137634	NXPE4	TRUE	TRUE
chr11	114580303	C	A	ENST00000375478	ENSG00000137634	NXPE4	TRUE	TRUE
chr11	114580309	T	A	ENST00000375478	ENSG00000137634	NXPE4	TRUE	TRUE
chr11	114580310	G	T	ENST00000375478	ENSG00000137634	NXPE4	TRUE	TRUE
chr11	114580315	T	A	ENST00000375478	ENSG00000137634	NXPE4	TRUE	TRUE
chr11	114580318	C	A	ENST00000375478	ENSG00000137634	NXPE4	TRUE	TRUE
chr11	114580321	T	A	ENST00000375478	ENSG00000137634	NXPE4	TRUE	TRUE
chr11	114580336	C	A	ENST00000375478	ENSG00000137634	NXPE4	TRUE	TRUE
chr11	114580339	C	A	ENST00000375478	ENSG00000137634	NXPE4	FALSE	FALSE
chr11	114580339	C	G	ENST00000375478	ENSG00000137634	NXPE4	FALSE	FALSE
chr11	114580339	C	T	ENST00000375478	ENSG00000137634	NXPE4	FALSE	FALSE
chr11	114580340	T	A	ENST00000375478	ENSG00000137634	NXPE4	FALSE	FALSE
chr11	114580340	T	C	ENST00000375478	ENSG00000137634	NXPE4	FALSE	FALSE
chr11	114580340	T	G	ENST00000375478	ENSG00000137634	NXPE4	FALSE	FALSE
chr11	114581723	A	C	ENST00000375478	ENSG00000137634	NXPE4	TRUE	FALSE
chr11	114581723	A	G	ENST00000375478	ENSG00000137634	NXPE4	TRUE	FALSE
chr11	114581723	A	T	ENST00000375478	ENSG00000137634	NXPE4	TRUE	FALSE
chr11	114581724	C	A	ENST00000375478	ENSG00000137634	NXPE4	TRUE	FALSE
chr11	114581724	C	G	ENST00000375478	ENSG00000137634	NXPE4	TRUE	FALSE
chr11	114581724	C	T	ENST00000375478	ENSG00000137634	NXPE4	TRUE	FALSE
chr11	114581725	T	A	ENST00000375478	ENSG00000137634	NXPE4	TRUE	TRUE
chr11	114581729	G	T	ENST00000375478	ENSG00000137634	NXPE4	TRUE	TRUE
chr11	114581734	T	A	ENST00000375478	ENSG00000137634	NXPE4	TRUE	TRUE
chr11	114581758	T	A	ENST00000375478	ENSG00000137634	NXPE4	TRUE	TRUE
chr11	114581761	C	A	ENST00000375478	ENSG00000137634	NXPE4	TRUE	TRUE
chr11	114581770	C	A	ENST00000375478	ENSG00000137634	NXPE4	TRUE	TRUE
chr11	114581784	G	C	ENST00000375478	ENSG00000137634	NXPE4	TRUE	TRUE
chr11	114581784	G	T	ENST00000375478	ENSG00000137634	NXPE4	TRUE	TRUE
chr11	114581787	C	A	ENST00000375478	ENSG00000137634	NXPE4	TRUE	FALSE
chr11	114581787	C	G	ENST00000375478	ENSG00000137634	NXPE4	TRUE	FALSE
chr11	114581787	C	T	ENST00000375478	ENSG00000137634	NXPE4	TRUE	FALSE
chr11	114581788	T	A	ENST00000375478	ENSG00000137634	NXPE4	TRUE	FALSE
chr11	114581788	T	C	ENST00000375478	ENSG00000137634	NXPE4	TRUE	FALSE
chr11	114581788	T	G	ENST00000375478	ENSG00000137634	NXPE4	TRUE	FALSE
chr11	114582286	A	C	ENST00000375478	ENSG00000137634	NXPE4	FALSE	FALSE
chr11	114582286	A	G	ENST00000375478	ENSG00000137634	NXPE4	FALSE	FALSE
chr11	114582286	A	T	ENST00000375478	ENSG00000137634	NXPE4	FALSE	FALSE
chr11	114582287	C	A	ENST00000375478	ENSG00000137634	NXPE4	FALSE	FALSE
chr11	114582287	C	G	ENST00000375478	ENSG00000137634	NXPE4	FALSE	FALSE
chr11	114582287	C	T	ENST00000375478	ENSG00000137634	NXPE4	FALSE	FALSE
chr11	114582292	C	A	ENST00000375478	ENSG00000137634	NXPE4	TRUE	TRUE
chr11	114582304	T	A	ENST00000375478	ENSG00000137634	NXPE4	TRUE	TRUE
chr11	114582307	C	A	ENST00000375478	ENSG00000137634	NXPE4	TRUE	TRUE
chr11	114582310	G	A	ENST00000375478	ENSG00000137634	NXPE4	TRUE	TRUE
chr11	114582313	T	A	ENST00000375478	ENSG00000137634	NXPE4	TRUE	TRUE
chr11	114582320	A	C	ENST00000375478	ENSG00000137634	NXPE4	TRUE	TRUE
chr11	114582320	A	T	ENST00000375478	ENSG00000137634	NXPE4	TRUE	TRUE
chr11	114582331	T	A	ENST00000375478	ENSG00000137634	NXPE4	TRUE	TRUE
chr11	114582334	T	A	ENST00000375478	ENSG00000137634	NXPE4	TRUE	TRUE
chr11	114582340	T	A	ENST00000375478	ENSG00000137634	NXPE4	TRUE	TRUE
chr11	114582344	A	C	ENST00000375478	ENSG00000137634	NXPE4	TRUE	TRUE
chr11	114582344	A	T	ENST00000375478	ENSG00000137634	NXPE4	TRUE	TRUE
chr11	114582365	A	T	ENST00000375478	ENSG00000137634	NXPE4	TRUE	TRUE
chr11	114582379	G	A	ENST00000375478	ENSG00000137634	NXPE4	TRUE	TRUE
chr11	114582389	A	T	ENST00000375478	ENSG00000137634	NXPE4	TRUE	TRUE
chr11	114582392	G	C	ENST00000375478	ENSG00000137634	NXPE4	TRUE	TRUE
chr11	114582392	G	T	ENST00000375478	ENSG00000137634	NXPE4	TRUE	TRUE
chr11	114582403	C	A	ENST00000375478	ENSG00000137634	NXPE4	TRUE	TRUE
chr11	114582406	G	A	ENST00000375478	ENSG00000137634	NXPE4	TRUE	TRUE
chr11	114582412	T	A	ENST00000375478	ENSG00000137634	NXPE4	TRUE	TRUE
chr11	114582422	G	C	ENST00000375478	ENSG00000137634	NXPE4	TRUE	TRUE
chr11	114582422	G	T	ENST00000375478	ENSG00000137634	NXPE4	TRUE	TRUE
chr11	114582427	G	A	ENST00000375478	ENSG00000137634	NXPE4	TRUE	TRUE
chr11	114582428	G	T	ENST00000375478	ENSG00000137634	NXPE4	TRUE	TRUE
chr11	114582432	A	T	ENST00000375478	ENSG00000137634	NXPE4	TRUE	TRUE
chr11	114582436	C	A	ENST00000375478	ENSG00000137634	NXPE4	TRUE	TRUE
chr11	114582461	A	T	ENST00000375478	ENSG00000137634	NXPE4	TRUE	TRUE
chr11	114582466	C	A	ENST00000375478	ENSG00000137634	NXPE4	TRUE	TRUE
chr11	114582478	G	A	ENST00000375478	ENSG00000137634	NXPE4	TRUE	TRUE
chr11	114582499	G	A	ENST00000375478	ENSG00000137634	NXPE4	TRUE	TRUE
chr11	114582521	A	C	ENST00000375478	ENSG00000137634	NXPE4	TRUE	TRUE
chr11	114582521	A	T	ENST00000375478	ENSG00000137634	NXPE4	TRUE	TRUE
chr11	114582529	G	A	ENST00000375478	ENSG00000137634	NXPE4	TRUE	TRUE
chr11	114582542	C	T	ENST00000375478	ENSG00000137634	NXPE4	TRUE	TRUE
chr11	114582543	C	T	ENST00000375478	ENSG00000137634	NXPE4	TRUE	TRUE
chr11	114582552	G	C	ENST00000375478	ENSG00000137634	NXPE4	TRUE	TRUE
chr11	114582552	G	T	ENST00000375478	ENSG00000137634	NXPE4	TRUE	TRUE
chr11	114582562	C	A	ENST00000375478	ENSG00000137634	NXPE4	TRUE	TRUE
chr11	114582598	G	A	ENST00000375478	ENSG00000137634	NXPE4	TRUE	TRUE
chr11	114582604	C	A	ENST00000375478	ENSG00000137634	NXPE4	TRUE	TRUE
chr11	114582605	C	T	ENST00000375478	ENSG00000137634	NXPE4	TRUE	TRUE
chr11	114582606	C	T	ENST00000375478	ENSG00000137634	NXPE4	TRUE	TRUE
chr11	114582629	G	C	ENST00000375478	ENSG00000137634	NXPE4	TRUE	TRUE
chr11	114582629	G	T	ENST00000375478	ENSG00000137634	NXPE4	TRUE	TRUE
chr11	114582658	T	A	ENST00000375478	ENSG00000137634	NXPE4	TRUE	TRUE
chr11	114582661	C	A	ENST00000375478	ENSG00000137634	NXPE4	TRUE	TRUE
chr11	114582663	G	C	ENST00000375478	ENSG00000137634	NXPE4	TRUE	TRUE
chr11	114582663	G	T	ENST00000375478	ENSG00000137634	NXPE4	TRUE	TRUE
chr11	114582719	A	C	ENST00000375478	ENSG00000137634	NXPE4	TRUE	TRUE
chr11	114582719	A	T	ENST00000375478	ENSG00000137634	NXPE4	TRUE	TRUE
chr11	114582724	G	A	ENST00000375478	ENSG00000137634	NXPE4	TRUE	TRUE
chr11	114582727	T	A	ENST00000375478	ENSG00000137634	NXPE4	TRUE	TRUE
chr11	114582736	C	A	ENST00000375478	ENSG00000137634	NXPE4	TRUE	TRUE
chr11	114582738	A	T	ENST00000375478	ENSG00000137634	NXPE4	TRUE	TRUE
chr11	114582754	C	A	ENST00000375478	ENSG00000137634	NXPE4	TRUE	TRUE
chr11	114582772	G	A	ENST00000375478	ENSG00000137634	NXPE4	TRUE	TRUE
chr11	114582778	C	A	ENST00000375478	ENSG00000137634	NXPE4	TRUE	TRUE
chr11	114582782	G	T	ENST00000375478	ENSG00000137634	NXPE4	TRUE	TRUE
chr11	114582785	G	C	ENST00000375478	ENSG00000137634	NXPE4	TRUE	TRUE
chr11	114582785	G	T	ENST00000375478	ENSG00000137634	NXPE4	TRUE	TRUE
chr11	114582796	G	A	ENST00000375478	ENSG00000137634	NXPE4	TRUE	TRUE
chr11	114582862	T	A	ENST00000375478	ENSG00000137634	NXPE4	TRUE	TRUE
chr11	114582874	G	A	ENST00000375478	ENSG00000137634	NXPE4	TRUE	TRUE
chr11	114582877	G	A	ENST00000375478	ENSG00000137634	NXPE4	TRUE	TRUE
chr11	114582886	T	A	ENST00000375478	ENSG00000137634	NXPE4	TRUE	TRUE
chr11	114582889	C	A	ENST00000375478	ENSG00000137634	NXPE4	TRUE	TRUE
chr11	114582898	C	A	ENST00000375478	ENSG00000137634	NXPE4	TRUE	TRUE
chr11	114582901	T	A	ENST00000375478	ENSG00000137634	NXPE4	TRUE	TRUE
chr11	114582907	T	A	ENST00000375478	ENSG00000137634	NXPE4	TRUE	TRUE
chr11	114582913	C	A	ENST00000375478	ENSG00000137634	NXPE4	TRUE	TRUE
chr11	114582919	C	A	ENST00000375478	ENSG00000137634	NXPE4	TRUE	TRUE
chr11	114582931	T	A	ENST00000375478	ENSG00000137634	NXPE4	TRUE	TRUE
chr11	114582933	A	C	ENST00000375478	ENSG00000137634	NXPE4	TRUE	TRUE
chr11	114582933	A	T	ENST00000375478	ENSG00000137634	NXPE4	TRUE	TRUE
chr11	114582936	G	C	ENST00000375478	ENSG00000137634	NXPE4	TRUE	TRUE
chr11	114582936	G	T	ENST00000375478	ENSG00000137634	NXPE4	TRUE	TRUE
chr11	114582952	T	A	ENST00000375478	ENSG00000137634	NXPE4	TRUE	TRUE
chr11	114582960	A	C	ENST00000375478	ENSG00000137634	NXPE4	TRUE	TRUE
chr11	114582960	A	T	ENST00000375478	ENSG00000137634	NXPE4	TRUE	TRUE
chr11	114582967	T	A	ENST00000375478	ENSG00000137634	NXPE4	TRUE	TRUE
chr11	114582980	C	T	ENST00000375478	ENSG00000137634	NXPE4	TRUE	TRUE
chr11	114582981	C	T	ENST00000375478	ENSG00000137634	NXPE4	TRUE	TRUE
chr11	114582983	G	C	ENST00000375478	ENSG00000137634	NXPE4
chr11	114582983	G	T	ENST00000375478	ENSG00000137634	NXPE4
chr11	114583002	A	C	ENST00000375478	ENSG00000137634	NXPE4
chr11	114583002	A	T	ENST00000375478	ENSG00000137634	NXPE4
chr11	114583016	C	T	ENST00000375478	ENSG00000137634	NXPE4
chr11	114583017	C	T	ENST00000375478	ENSG00000137634	NXPE4
chr11	114583022	C	A	ENST00000375478	ENSG00000137634	NXPE4	TRUE	FALSE
chr11	114583022	C	G	ENST00000375478	ENSG00000137634	NXPE4	TRUE	FALSE
chr11	114583022	C	T	ENST00000375478	ENSG00000137634	NXPE4	TRUE	FALSE
chr11	114583023	T	A	ENST00000375478	ENSG00000137634	NXPE4	TRUE	FALSE
chr11	114583023	T	C	ENST00000375478	ENSG00000137634	NXPE4	TRUE	FALSE
chr11	114583023	T	G	ENST00000375478	ENSG00000137634	NXPE4	TRUE	FALSE
chr11	114594662	A	C	ENST00000375478	ENSG00000137634	NXPE4	FALSE	FALSE
chr11	114594662	A	G	ENST00000375478	ENSG00000137634	NXPE4	FALSE	FALSE
chr11	114594662	A	T	ENST00000375478	ENSG00000137634	NXPE4	FALSE	FALSE
chr11	114594663	C	A	ENST00000375478	ENSG00000137634	NXPE4	FALSE	FALSE
chr11	114594663	C	G	ENST00000375478	ENSG00000137634	NXPE4	FALSE	FALSE
chr11	114594663	C	T	ENST00000375478	ENSG00000137634	NXPE4	FALSE	FALSE
chr11	114594666	T	A	ENST00000375478	ENSG00000137634	NXPE4	TRUE	TRUE
chr11	114594678	G	A	ENST00000375478	ENSG00000137634	NXPE4	TRUE	TRUE
chr11	114594697	C	T	ENST00000375478	ENSG00000137634	NXPE4	TRUE	FALSE
chr11	114594698	C	T	ENST00000375478	ENSG00000137634	NXPE4	TRUE	FALSE
chr11	114594707	A	C	ENST00000375478	ENSG00000137634	NXPE4	TRUE	FALSE
chr11	114594707	A	T	ENST00000375478	ENSG00000137634	NXPE4	TRUE	FALSE
chr11	114594716	A	T	ENST00000375478	ENSG00000137634	NXPE4	FALSE	FALSE
chr11	114594725	A	T	ENST00000375478	ENSG00000137634	NXPE4	FALSE	FALSE
chr11	114594731	G	C	ENST00000375478	ENSG00000137634	NXPE4	FALSE	FALSE
chr11	114594731	G	T	ENST00000375478	ENSG00000137634	NXPE4	FALSE	FALSE
chr11	114594735	T	A	ENST00000375478	ENSG00000137634	NXPE4	FALSE	FALSE
chr11	114594736	A	C	ENST00000375478	ENSG00000137634	NXPE4	FALSE	FALSE
chr11	114594736	A	T	ENST00000375478	ENSG00000137634	NXPE4	FALSE	FALSE
chr11	114594756	T	A	ENST00000375478	ENSG00000137634	NXPE4	FALSE	FALSE
chr11	114594770	C	A	ENST00000375478	ENSG00000137634	NXPE4	FALSE	FALSE
chr11	114594770	C	G	ENST00000375478	ENSG00000137634	NXPE4	FALSE	FALSE
chr11	114594770	C	T	ENST00000375478	ENSG00000137634	NXPE4	FALSE	FALSE
chr11	114594771	T	A	ENST00000375478	ENSG00000137634	NXPE4	FALSE	FALSE
chr11	114594771	T	C	ENST00000375478	ENSG00000137634	NXPE4	FALSE	FALSE
chr11	114594771	T	G	ENST00000375478	ENSG00000137634	NXPE4	FALSE	FALSE
chr11	114595590	A	C	ENST00000375478	ENSG00000137634	NXPE4	FALSE	FALSE
chr11	114595590	A	G	ENST00000375478	ENSG00000137634	NXPE4	FALSE	FALSE
chr11	114595590	A	T	ENST00000375478	ENSG00000137634	NXPE4	FALSE	FALSE
chr11	114595591	C	A	ENST00000375478	ENSG00000137634	NXPE4	FALSE	FALSE
chr11	114595591	C	G	ENST00000375478	ENSG00000137634	NXPE4	FALSE	FALSE
chr11	114595591	C	T	ENST00000375478	ENSG00000137634	NXPE4	FALSE	FALSE
chr11	114678582	G	T	ENST00000389586	ENSG00000204361	NXPE2	FALSE	FALSE
chr11	114678585	A	T	ENST00000389586	ENSG00000204361	NXPE2	FALSE	FALSE
chr11	114678602	G	A	ENST00000389586	ENSG00000204361	NXPE2	FALSE	FALSE
chr11	114678602	G	C	ENST00000389586	ENSG00000204361	NXPE2	FALSE	FALSE
chr11	114678602	G	T	ENST00000389586	ENSG00000204361	NXPE2	FALSE	FALSE
chr11	114678603	T	A	ENST00000389586	ENSG00000204361	NXPE2	FALSE	FALSE
chr11	114678603	T	C	ENST00000389586	ENSG00000204361	NXPE2	FALSE	FALSE
chr11	114678603	T	G	ENST00000389586	ENSG00000204361	NXPE2	FALSE	FALSE
chr11	114679655	A	C	ENST00000389586	ENSG00000204361	NXPE2	TRUE	FALSE
chr11	114679655	A	G	ENST00000389586	ENSG00000204361	NXPE2	TRUE	FALSE
chr11	114679655	A	T	ENST00000389586	ENSG00000204361	NXPE2	TRUE	FALSE
chr11	114679656	G	A	ENST00000389586	ENSG00000204361	NXPE2	TRUE	FALSE
chr11	114679656	G	C	ENST00000389586	ENSG00000204361	NXPE2	TRUE	FALSE
chr11	114679656	G	T	ENST00000389586	ENSG00000204361	NXPE2	TRUE	FALSE
chr11	114679668	T	A	ENST00000389586	ENSG00000204361	NXPE2	FALSE	FALSE
chr11	114679688	C	T	ENST00000389586	ENSG00000204361	NXPE2	TRUE	FALSE
chr11	114679691	A	T	ENST00000389586	ENSG00000204361	NXPE2	TRUE	FALSE
chr11	114679695	T	A	ENST00000389586	ENSG00000204361	NXPE2	TRUE	FALSE
chr11	114679695	T	G	ENST00000389586	ENSG00000204361	NXPE2	TRUE	FALSE
chr11	114679707	T	A	ENST00000389586	ENSG00000204361	NXPE2	TRUE	TRUE
chr11	114679719	T	A	ENST00000389586	ENSG00000204361	NXPE2	TRUE	TRUE
chr11	114679719	T	G	ENST00000389586	ENSG00000204361	NXPE2	TRUE	TRUE
chr11	114679728	G	A	ENST00000389586	ENSG00000204361	NXPE2	TRUE	TRUE
chr11	114679729	G	A	ENST00000389586	ENSG00000204361	NXPE2	TRUE	TRUE
chr11	114679738	C	A	ENST00000389586	ENSG00000204361	NXPE2	TRUE	TRUE
chr11	114679738	C	G	ENST00000389586	ENSG00000204361	NXPE2	TRUE	TRUE
chr11	114679740	T	A	ENST00000389586	ENSG00000204361	NXPE2	TRUE	TRUE
chr11	114679746	C	A	ENST00000389586	ENSG00000204361	NXPE2	TRUE	TRUE
chr11	114679746	C	G	ENST00000389586	ENSG00000204361	NXPE2	TRUE	TRUE
chr11	114679748	A	T	ENST00000389586	ENSG00000204361	NXPE2	TRUE	TRUE
chr11	114679760	A	T	ENST00000389586	ENSG00000204361	NXPE2	TRUE	TRUE
chr11	114679763	G	A	ENST00000389586	ENSG00000204361	NXPE2	TRUE	FALSE
chr11	114679763	G	C	ENST00000389586	ENSG00000204361	NXPE2	TRUE	FALSE
chr11	114679763	G	T	ENST00000389586	ENSG00000204361	NXPE2	TRUE	FALSE
chr11	114679764	T	A	ENST00000389586	ENSG00000204361	NXPE2	TRUE	FALSE
chr11	114679764	T	C	ENST00000389586	ENSG00000204361	NXPE2	TRUE	FALSE
chr11	114679764	T	G	ENST00000389586	ENSG00000204361	NXPE2	TRUE	FALSE
chr11	114698043	A	C	ENST00000389586	ENSG00000204361	NXPE2	TRUE	FALSE
chr11	114698043	A	G	ENST00000389586	ENSG00000204361	NXPE2	TRUE	FALSE
chr11	114698043	A	T	ENST00000389586	ENSG00000204361	NXPE2	TRUE	FALSE
chr11	114698044	G	A	ENST00000389586	ENSG00000204361	NXPE2	TRUE	FALSE
chr11	114698044	G	C	ENST00000389586	ENSG00000204361	NXPE2	TRUE	FALSE
chr11	114698044	G	T	ENST00000389586	ENSG00000204361	NXPE2	TRUE	FALSE
chr11	114698049	C	A	ENST00000389586	ENSG00000204361	NXPE2	TRUE	TRUE
chr11	114698058	T	A	ENST00000389586	ENSG00000204361	NXPE2	TRUE	TRUE
chr11	114698060	G	T	ENST00000389586	ENSG00000204361	NXPE2	TRUE	TRUE
chr11	114698081	C	T	ENST00000389586	ENSG00000204361	NXPE2	TRUE	TRUE
chr11	114698096	A	T	ENST00000389586	ENSG00000204361	NXPE2	TRUE	TRUE
chr11	114698099	A	T	ENST00000389586	ENSG00000204361	NXPE2	TRUE	TRUE
chr11	114698104	T	A	ENST00000389586	ENSG00000204361	NXPE2	TRUE	TRUE
chr11	114698104	T	G	ENST00000389586	ENSG00000204361	NXPE2	TRUE	TRUE
chr11	114698106	C	A	ENST00000389586	ENSG00000204361	NXPE2	TRUE	TRUE
chr11	114698106	C	G	ENST00000389586	ENSG00000204361	NXPE2	TRUE	TRUE
chr11	114698114	G	T	ENST00000389586	ENSG00000204361	NXPE2	TRUE	TRUE
chr11	114698128	T	A	ENST00000389586	ENSG00000204361	NXPE2	TRUE	TRUE
chr11	114698139	C	A	ENST00000389586	ENSG00000204361	NXPE2	TRUE	TRUE
chr11	114698139	C	G	ENST00000389586	ENSG00000204361	NXPE2	TRUE	TRUE
chr11	114698144	A	T	ENST00000389586	ENSG00000204361	NXPE2	TRUE	TRUE
chr11	114698147	G	T	ENST00000389586	ENSG00000204361	NXPE2	TRUE	TRUE
chr11	114698153	G	T	ENST00000389586	ENSG00000204361	NXPE2	TRUE	TRUE
chr11	114698159	A	T	ENST00000389586	ENSG00000204361	NXPE2	TRUE	TRUE
chr11	114698165	A	T	ENST00000389586	ENSG00000204361	NXPE2	TRUE	TRUE
chr11	114698177	G	T	ENST00000389586	ENSG00000204361	NXPE2	TRUE	TRUE
chr11	114698180	A	T	ENST00000389586	ENSG00000204361	NXPE2	TRUE	TRUE
chr11	114698189	C	T	ENST00000389586	ENSG00000204361	NXPE2	TRUE	TRUE
chr11	114698192	C	T	ENST00000389586	ENSG00000204361	NXPE2	TRUE	TRUE
chr11	114698204	A	T	ENST00000389586	ENSG00000204361	NXPE2	TRUE	TRUE
chr11	114698270	C	T	ENST00000389586	ENSG00000204361	NXPE2	TRUE	TRUE
chr11	114698281	C	A	ENST00000389586	ENSG00000204361	NXPE2	TRUE	TRUE
chr11	114698281	C	G	ENST00000389586	ENSG00000204361	NXPE2	TRUE	TRUE
chr11	114698284	C	A	ENST00000389586	ENSG00000204361	NXPE2	TRUE	TRUE
chr11	114698294	C	T	ENST00000389586	ENSG00000204361	NXPE2	TRUE	TRUE
chr11	114698312	G	T	ENST00000389586	ENSG00000204361	NXPE2	TRUE	TRUE
chr11	114698328	T	A	ENST00000389586	ENSG00000204361	NXPE2	TRUE	TRUE
chr11	114698330	G	T	ENST00000389586	ENSG00000204361	NXPE2	TRUE	TRUE
chr11	114698339	A	T	ENST00000389586	ENSG00000204361	NXPE2	TRUE	TRUE
chr11	114698342	C	T	ENST00000389586	ENSG00000204361	NXPE2	TRUE	TRUE
chr11	114698347	T	A	ENST00000389586	ENSG00000204361	NXPE2	TRUE	TRUE
chr11	114698347	T	G	ENST00000389586	ENSG00000204361	NXPE2	TRUE	TRUE
chr11	114698377	C	A	ENST00000389586	ENSG00000204361	NXPE2	TRUE	TRUE
chr11	114698377	C	G	ENST00000389586	ENSG00000204361	NXPE2	TRUE	TRUE
chr11	114698403	C	A	ENST00000389586	ENSG00000204361	NXPE2	TRUE	TRUE
chr11	114698403	C	G	ENST00000389586	ENSG00000204361	NXPE2	TRUE	TRUE
chr11	114698405	G	T	ENST00000389586	ENSG00000204361	NXPE2	TRUE	TRUE
chr11	114698408	A	T	ENST00000389586	ENSG00000204361	NXPE2	TRUE	TRUE
chr11	114698437	C	A	ENST00000389586	ENSG00000204361	NXPE2	TRUE	TRUE
chr11	114698437	C	G	ENST00000389586	ENSG00000204361	NXPE2	TRUE	TRUE
chr11	114698460	G	A	ENST00000389586	ENSG00000204361	NXPE2	TRUE	TRUE
chr11	114698461	G	A	ENST00000389586	ENSG00000204361	NXPE2	TRUE	TRUE
chr11	114698462	G	T	ENST00000389586	ENSG00000204361	NXPE2	TRUE	TRUE
chr11	114698468	C	T	ENST00000389586	ENSG00000204361	NXPE2	TRUE	TRUE
chr11	114698504	G	T	ENST00000389586	ENSG00000204361	NXPE2	TRUE	TRUE
chr11	114698514	C	A	ENST00000389586	ENSG00000204361	NXPE2	TRUE	TRUE
chr11	114698514	C	G	ENST00000389586	ENSG00000204361	NXPE2	TRUE	TRUE
chr11	114698523	G	A	ENST00000389586	ENSG00000204361	NXPE2	TRUE	TRUE
chr11	114698524	G	A	ENST00000389586	ENSG00000204361	NXPE2	TRUE	TRUE
chr11	114698537	C	T	ENST00000389586	ENSG00000204361	NXPE2	TRUE	TRUE
chr11	114698540	G	T	ENST00000389586	ENSG00000204361	NXPE2	TRUE	TRUE
chr11	114698545	T	A	ENST00000389586	ENSG00000204361	NXPE2	TRUE	TRUE
chr11	114698579	A	T	ENST00000389586	ENSG00000204361	NXPE2	TRUE	TRUE
chr11	114698600	G	T	ENST00000389586	ENSG00000204361	NXPE2	TRUE	TRUE
chr11	114698605	T	A	ENST00000389586	ENSG00000204361	NXPE2	TRUE	TRUE
chr11	114698630	G	T	ENST00000389586	ENSG00000204361	NXPE2	TRUE	TRUE
chr11	114698638	C	A	ENST00000389586	ENSG00000204361	NXPE2	TRUE	TRUE
chr11	114698639	C	T	ENST00000389586	ENSG00000204361	NXPE2	TRUE	TRUE
chr11	114698644	C	A	ENST00000389586	ENSG00000204361	NXPE2	TRUE	TRUE
chr11	114698644	C	G	ENST00000389586	ENSG00000204361	NXPE2	TRUE	TRUE
chr11	114698654	A	T	ENST00000389586	ENSG00000204361	NXPE2	TRUE	TRUE
chr11	114698660	C	T	ENST00000389586	ENSG00000204361	NXPE2	TRUE	TRUE
chr11	114698663	G	T	ENST00000389586	ENSG00000204361	NXPE2	TRUE	TRUE
chr11	114698674	C	A	ENST00000389586	ENSG00000204361	NXPE2	TRUE	TRUE
chr11	114698674	C	G	ENST00000389586	ENSG00000204361	NXPE2	TRUE	TRUE
chr11	114698677	T	A	ENST00000389586	ENSG00000204361	NXPE2	TRUE	TRUE
chr11	114698687	C	T	ENST00000389586	ENSG00000204361	NXPE2	TRUE	TRUE
chr11	114698701	T	A	ENST00000389586	ENSG00000204361	NXPE2	TRUE	TRUE
chr11	114698702	G	T	ENST00000389586	ENSG00000204361	NXPE2	TRUE	TRUE
chr11	114698709	T	A	ENST00000389586	ENSG00000204361	NXPE2	TRUE	TRUE
chr11	114698732	A	T	ENST00000389586	ENSG00000204361	NXPE2	TRUE	TRUE
chr11	114698746	T	A	ENST00000389586	ENSG00000204361	NXPE2	TRUE	TRUE
chr11	114698746	T	G	ENST00000389586	ENSG00000204361	NXPE2	TRUE	TRUE
chr11	114698753	A	T	ENST00000389586	ENSG00000204361	NXPE2	TRUE	TRUE
chr11	114698756	G	T	ENST00000389586	ENSG00000204361	NXPE2	TRUE	TRUE
chr11	114698759	G	T	ENST00000389586	ENSG00000204361	NXPE2	TRUE	TRUE
chr11	114698763	G	A	ENST00000389586	ENSG00000204361	NXPE2	TRUE	TRUE
chr11	114698764	G	A	ENST00000389586	ENSG00000204361	NXPE2	TRUE	TRUE
chr11	114698779	G	A	ENST00000389586	ENSG00000204361	NXPE2	FALSE	FALSE
chr11	114698779	G	C	ENST00000389586	ENSG00000204361	NXPE2	FALSE	FALSE
chr11	114698779	G	T	ENST00000389586	ENSG00000204361	NXPE2	FALSE	FALSE
chr11	114698780	T	A	ENST00000389586	ENSG00000204361	NXPE2	FALSE	FALSE
chr11	114698780	T	C	ENST00000389586	ENSG00000204361	NXPE2	FALSE	FALSE
chr11	114698780	T	G	ENST00000389586	ENSG00000204361	NXPE2	FALSE	FALSE
chr11	114703989	A	C	ENST00000389586	ENSG00000204361	NXPE2	TRUE	FALSE
chr11	114703989	A	G	ENST00000389586	ENSG00000204361	NXPE2	TRUE	FALSE
chr11	114703989	A	T	ENST00000389586	ENSG00000204361	NXPE2	TRUE	FALSE
chr11	114703990	G	A	ENST00000389586	ENSG00000204361	NXPE2	TRUE	FALSE
chr11	114703990	G	C	ENST00000389586	ENSG00000204361	NXPE2	TRUE	FALSE
chr11	114703990	G	T	ENST00000389586	ENSG00000204361	NXPE2	TRUE	FALSE
chr11	114704001	G	T	ENST00000389586	ENSG00000204361	NXPE2	TRUE	TRUE
chr11	114704007	G	T	ENST00000389586	ENSG00000204361	NXPE2	TRUE	TRUE
chr11	114704016	A	T	ENST00000389586	ENSG00000204361	NXPE2	TRUE	TRUE
chr11	114704034	G	T	ENST00000389586	ENSG00000204361	NXPE2	TRUE	TRUE
chr11	114704048	C	A	ENST00000389586	ENSG00000204361	NXPE2	TRUE	TRUE
chr11	114704052	A	T	ENST00000389586	ENSG00000204361	NXPE2	TRUE	TRUE
chr11	114704053	G	A	ENST00000389586	ENSG00000204361	NXPE2	TRUE	FALSE
chr11	114704053	G	C	ENST00000389586	ENSG00000204361	NXPE2	TRUE	FALSE
chr11	114704053	G	T	ENST00000389586	ENSG00000204361	NXPE2	TRUE	FALSE
chr11	114704054	T	A	ENST00000389586	ENSG00000204361	NXPE2	TRUE	FALSE
chr11	114704054	T	C	ENST00000389586	ENSG00000204361	NXPE2	TRUE	FALSE
chr11	114704054	T	G	ENST00000389586	ENSG00000204361	NXPE2	TRUE	FALSE
chr11	114705779	A	C	ENST00000389586	ENSG00000204361	NXPE2	TRUE	FALSE
chr11	114705779	A	G	ENST00000389586	ENSG00000204361	NXPE2	TRUE	FALSE
chr11	114705779	A	T	ENST00000389586	ENSG00000204361	NXPE2	TRUE	FALSE
chr11	114705780	G	A	ENST00000389586	ENSG00000204361	NXPE2	TRUE	FALSE
chr11	114705780	G	C	ENST00000389586	ENSG00000204361	NXPE2	TRUE	FALSE
chr11	114705780	G	T	ENST00000389586	ENSG00000204361	NXPE2	TRUE	FALSE
chr11	114705786	G	T	ENST00000389586	ENSG00000204361	NXPE2
chr11	114705795	A	T	ENST00000389586	ENSG00000204361	NXPE2
chr11	114705798	A	T	ENST00000389586	ENSG00000204361	NXPE2	TRUE	TRUE
chr11	114705806	C	A	ENST00000389586	ENSG00000204361	NXPE2	TRUE	TRUE
chr11	114705807	C	T	ENST00000389586	ENSG00000204361	NXPE2	TRUE	TRUE
chr11	114705813	G	T	ENST00000389586	ENSG00000204361	NXPE2	TRUE	TRUE
chr11	114705819	A	T	ENST00000389586	ENSG00000204361	NXPE2	TRUE	TRUE
chr11	114705842	T	A	ENST00000389586	ENSG00000204361	NXPE2	TRUE	TRUE
chr11	114705842	T	G	ENST00000389586	ENSG00000204361	NXPE2	TRUE	TRUE
chr11	114705847	T	A	ENST00000389586	ENSG00000204361	NXPE2	TRUE	TRUE
chr11	114705849	A	T	ENST00000389586	ENSG00000204361	NXPE2	TRUE	TRUE
chr11	114705852	A	T	ENST00000389586	ENSG00000204361	NXPE2	TRUE	TRUE
chr11	114705859	G	A	ENST00000389586	ENSG00000204361	NXPE2	TRUE	TRUE
chr11	114705860	G	A	ENST00000389586	ENSG00000204361	NXPE2	TRUE	TRUE
chr11	114705875	T	A	ENST00000389586	ENSG00000204361	NXPE2	TRUE	TRUE
chr11	114705876	A	T	ENST00000389586	ENSG00000204361	NXPE2	TRUE	TRUE
chr11	114705879	C	T	ENST00000389586	ENSG00000204361	NXPE2	TRUE	TRUE
chr11	114705885	A	T	ENST00000389586	ENSG00000204361	NXPE2	TRUE	TRUE
chr11	114705894	G	T	ENST00000389586	ENSG00000204361	NXPE2	TRUE	TRUE
chr11	114705900	A	T	ENST00000389586	ENSG00000204361	NXPE2	TRUE	TRUE
chr11	114705917	C	A	ENST00000389586	ENSG00000204361	NXPE2	TRUE	TRUE
chr11	114705919	T	A	ENST00000389586	ENSG00000204361	NXPE2	TRUE	TRUE
chr11	114705921	G	T	ENST00000389586	ENSG00000204361	NXPE2	TRUE	TRUE
chr11	114705924	A	T	ENST00000389586	ENSG00000204361	NXPE2	TRUE	TRUE
chr11	114705927	A	T	ENST00000389586	ENSG00000204361	NXPE2	TRUE	TRUE
chr11	114705938	T	A	ENST00000389586	ENSG00000204361	NXPE2	TRUE	TRUE
chr11	114705938	T	G	ENST00000389586	ENSG00000204361	NXPE2	TRUE	TRUE
chr11	114705945	G	T	ENST00000389586	ENSG00000204361	NXPE2	TRUE	TRUE
chr11	114705952	C	A	ENST00000389586	ENSG00000204361	NXPE2	FALSE	FALSE
chr11	114705952	C	G	ENST00000389586	ENSG00000204361	NXPE2	FALSE	FALSE
chr11	114705963	C	T	ENST00000389586	ENSG00000204361	NXPE2	FALSE	FALSE
chr11	114705967	G	A	ENST00000389586	ENSG00000204361	NXPE2	FALSE	FALSE
chr11	114705968	G	A	ENST00000389586	ENSG00000204361	NXPE2
chr11	114705974	C	A	ENST00000389586	ENSG00000204361	NXPE2
chr11	114705974	C	G	ENST00000389586	ENSG00000204361	NXPE2
chr11	114705977	C	A	ENST00000389586	ENSG00000204361	NXPE2
chr11	114705977	C	G	ENST00000389586	ENSG00000204361	NXPE2
chr11	114705979	T	A	ENST00000389586	ENSG00000204361	NXPE2
chr11	114705979	T	G	ENST00000389586	ENSG00000204361	NXPE2
chr11	114705981	C	T	ENST00000389586	ENSG00000204361	NXPE2
chr11	114705984	A	T	ENST00000389586	ENSG00000204361	NXPE2
chr11	114705993	A	T	ENST00000389586	ENSG00000204361	NXPE2
chr11	114705997	G	A	ENST00000389586	ENSG00000204361	NXPE2	TRUE	FALSE
chr11	114705997	G	C	ENST00000389586	ENSG00000204361	NXPE2	TRUE	FALSE
chr11	114705997	G	T	ENST00000389586	ENSG00000204361	NXPE2	TRUE	FALSE
chr11	114705998	T	A	ENST00000389586	ENSG00000204361	NXPE2	TRUE	FALSE
chr11	114705998	T	C	ENST00000389586	ENSG00000204361	NXPE2	TRUE	FALSE
chr11	114705998	T	G	ENST00000389586	ENSG00000204361	NXPE2	TRUE	FALSE
chr11	114706393	A	C	ENST00000389586	ENSG00000204361	NXPE2	TRUE	FALSE
chr11	114706393	A	G	ENST00000389586	ENSG00000204361	NXPE2	TRUE	FALSE
chr11	114706393	A	T	ENST00000389586	ENSG00000204361	NXPE2	TRUE	FALSE
chr11	114706394	G	A	ENST00000389586	ENSG00000204361	NXPE2	TRUE	FALSE
chr11	114706394	G	C	ENST00000389586	ENSG00000204361	NXPE2	TRUE	FALSE
chr11	114706394	G	T	ENST00000389586	ENSG00000204361	NXPE2	TRUE	FALSE
chr11	114706400	A	T	ENST00000389586	ENSG00000204361	NXPE2	FALSE	FALSE
chr11	114706405	T	A	ENST00000389586	ENSG00000204361	NXPE2	FALSE	FALSE
chr11	114706405	T	G	ENST00000389586	ENSG00000204361	NXPE2	FALSE	FALSE
chr11	114706418	G	T	ENST00000389586	ENSG00000204361	NXPE2	FALSE	FALSE
chr11	114706433	A	T	ENST00000389586	ENSG00000204361	NXPE2	FALSE	FALSE
chr11	114706457	G	T	ENST00000389586	ENSG00000204361	NXPE2	FALSE	FALSE
chr11	114706460	A	T	ENST00000389586	ENSG00000204361	NXPE2	FALSE	FALSE
chr11	114706470	T	A	ENST00000389586	ENSG00000204361	NXPE2	FALSE	FALSE
chr11	114706475	C	T	ENST00000389586	ENSG00000204361	NXPE2	FALSE	FALSE
chr11	114706479	G	A	ENST00000389586	ENSG00000204361	NXPE2	FALSE	FALSE
chr11	114706480	G	A	ENST00000389586	ENSG00000204361	NXPE2	FALSE	FALSE
chr11	114706481	A	T	ENST00000389586	ENSG00000204361	NXPE2	FALSE	FALSE
chr11	114706484	A	T	ENST00000389586	ENSG00000204361	NXPE2	FALSE	FALSE
chr11	114706508	A	T	ENST00000389586	ENSG00000204361	NXPE2	FALSE	FALSE
chr11	114706511	A	T	ENST00000389586	ENSG00000204361	NXPE2	FALSE	FALSE
chr11	114706515	T	A	ENST00000389586	ENSG00000204361	NXPE2	FALSE	FALSE
chr11	114706515	T	G	ENST00000389586	ENSG00000204361	NXPE2	FALSE	FALSE
chr11	114706521	C	A	ENST00000389586	ENSG00000204361	NXPE2	FALSE	FALSE
chr11	114706521	C	G	ENST00000389586	ENSG00000204361	NXPE2	FALSE	FALSE
chr11	114706526	A	T	ENST00000389586	ENSG00000204361	NXPE2	FALSE	FALSE
chr11	114706532	G	T	ENST00000389586	ENSG00000204361	NXPE2	FALSE	FALSE
chr11	114706540	T	A	ENST00000389586	ENSG00000204361	NXPE2	FALSE	FALSE
chr11	114706540	T	G	ENST00000389586	ENSG00000204361	NXPE2	FALSE	FALSE
chr11	114706550	G	T	ENST00000389586	ENSG00000204361	NXPE2	FALSE	FALSE
chr11	114706559	C	T	ENST00000389586	ENSG00000204361	NXPE2	FALSE	FALSE
chr11	114706568	G	T	ENST00000389586	ENSG00000204361	NXPE2	FALSE	FALSE
chr11	114706574	A	T	ENST00000389586	ENSG00000204361	NXPE2	FALSE	FALSE
chr11	114706604	C	T	ENST00000389586	ENSG00000204361	NXPE2	FALSE	FALSE
chr11	114706613	A	T	ENST00000389586	ENSG00000204361	NXPE2	FALSE	FALSE
chr11	114706658	C	T	ENST00000389586	ENSG00000204361	NXPE2	FALSE	FALSE
chr11	114706661	A	T	ENST00000389586	ENSG00000204361	NXPE2	FALSE	FALSE
chr11	114706670	G	T	ENST00000389586	ENSG00000204361	NXPE2	FALSE	FALSE
chr11	114706683	T	A	ENST00000389586	ENSG00000204361	NXPE2	FALSE	FALSE
chr11	114706685	C	T	ENST00000389586	ENSG00000204361	NXPE2	FALSE	FALSE
chr11	114706694	G	T	ENST00000389586	ENSG00000204361	NXPE2	FALSE	FALSE
chr11	114706700	A	T	ENST00000389586	ENSG00000204361	NXPE2	FALSE	FALSE
chr11	114706712	A	T	ENST00000389586	ENSG00000204361	NXPE2	FALSE	FALSE
chr11	114706718	G	T	ENST00000389586	ENSG00000204361	NXPE2	FALSE	FALSE
chr11	114706727	A	T	ENST00000389586	ENSG00000204361	NXPE2	FALSE	FALSE
chr11	114706730	G	T	ENST00000389586	ENSG00000204361	NXPE2	FALSE	FALSE
chr11	114706736	G	T	ENST00000389586	ENSG00000204361	NXPE2	FALSE	FALSE
chr11	114706739	C	T	ENST00000389586	ENSG00000204361	NXPE2	FALSE	FALSE
chr11	114706748	G	T	ENST00000389586	ENSG00000204361	NXPE2	FALSE	FALSE
chr11	114706774	T	A	ENST00000389586	ENSG00000204361	NXPE2	FALSE	FALSE
chr11	114706774	T	G	ENST00000389586	ENSG00000204361	NXPE2	FALSE	FALSE
chr11	114706778	C	T	ENST00000389586	ENSG00000204361	NXPE2	FALSE	FALSE
chr11	114706793	A	T	ENST00000389586	ENSG00000204361	NXPE2	FALSE	FALSE
chr11	114706836	G	A	ENST00000389586	ENSG00000204361	NXPE2	FALSE	FALSE
chr11	114706837	G	A	ENST00000389586	ENSG00000204361	NXPE2	FALSE	FALSE
chr11	114706855	T	A	ENST00000389586	ENSG00000204361	NXPE2	FALSE	FALSE
chr11	114706855	T	G	ENST00000389586	ENSG00000204361	NXPE2	FALSE	FALSE
chr11	114706858	C	A	ENST00000389586	ENSG00000204361	NXPE2	FALSE	FALSE
chr11	114706885	T	A	ENST00000389586	ENSG00000204361	NXPE2	FALSE	FALSE
chr11	114706885	T	G	ENST00000389586	ENSG00000204361	NXPE2	FALSE	FALSE
chr11	114706892	C	T	ENST00000389586	ENSG00000204361	NXPE2	FALSE	FALSE
chr11	114706898	C	T	ENST00000389586	ENSG00000204361	NXPE2	FALSE	FALSE
chr11	114706914	T	A	ENST00000389586	ENSG00000204361	NXPE2	FALSE	FALSE
chr11	114706914	T	G	ENST00000389586	ENSG00000204361	NXPE2	FALSE	FALSE
chr11	114706921	C	A	ENST00000389586	ENSG00000204361	NXPE2	FALSE	FALSE
chr11	114706921	C	G	ENST00000389586	ENSG00000204361	NXPE2	FALSE	FALSE
chr11	114706927	T	A	ENST00000389586	ENSG00000204361	NXPE2	FALSE	FALSE
chr11	115176483	G	C	ENST00000331581	ENSG00000182985	CADM1	FALSE	FALSE
chr11	115176483	G	T	ENST00000331581	ENSG00000182985	CADM1	FALSE	FALSE
chr11	115176488	C	A	ENST00000331581	ENSG00000182985	CADM1	FALSE	FALSE
chr11	115176491	T	A	ENST00000331581	ENSG00000182985	CADM1	FALSE	FALSE
chr11	115176494	T	A	ENST00000331581	ENSG00000182985	CADM1	FALSE	FALSE
chr11	115176497	C	A	ENST00000331581	ENSG00000182985	CADM1	FALSE	FALSE
chr11	115176500	C	A	ENST00000331581	ENSG00000182985	CADM1	FALSE	FALSE
chr11	115176512	G	A	ENST00000331581	ENSG00000182985	CADM1	FALSE	FALSE
chr11	115176515	C	A	ENST00000331581	ENSG00000182985	CADM1	FALSE	FALSE
chr11	115176518	C	A	ENST00000331581	ENSG00000182985	CADM1	FALSE	FALSE
chr11	115176521	C	A	ENST00000331581	ENSG00000182985	CADM1	FALSE	FALSE
chr11	115176566	C	A	ENST00000331581	ENSG00000182985	CADM1	FALSE	FALSE
chr11	115176569	T	A	ENST00000331581	ENSG00000182985	CADM1	FALSE	FALSE
chr11	115176575	C	A	ENST00000331581	ENSG00000182985	CADM1	FALSE	FALSE
chr11	115176585	G	C	ENST00000331581	ENSG00000182985	CADM1	FALSE	FALSE
chr11	115176585	G	T	ENST00000331581	ENSG00000182985	CADM1	FALSE	FALSE
chr11	115176593	C	A	ENST00000331581	ENSG00000182985	CADM1	TRUE	FALSE
chr11	115176593	C	G	ENST00000331581	ENSG00000182985	CADM1	TRUE	FALSE
chr11	115176593	C	T	ENST00000331581	ENSG00000182985	CADM1	TRUE	FALSE
chr11	115176594	T	A	ENST00000331581	ENSG00000182985	CADM1	TRUE	FALSE
chr11	115176594	T	C	ENST00000331581	ENSG00000182985	CADM1	TRUE	FALSE
chr11	115176594	T	G	ENST00000331581	ENSG00000182985	CADM1	TRUE	FALSE
chr11	115178642	A	C	ENST00000331581	ENSG00000182985	CADM1	TRUE	FALSE
chr11	115178642	A	G	ENST00000331581	ENSG00000182985	CADM1	FALSE	FALSE
chr11	115178642	A	T	ENST00000331581	ENSG00000182985	CADM1	TRUE	FALSE
chr11	115178643	C	A	ENST00000331581	ENSG00000182985	CADM1	TRUE	FALSE
chr11	115178643	C	G	ENST00000331581	ENSG00000182985	CADM1	TRUE	FALSE
chr11	115178643	C	T	ENST00000331581	ENSG00000182985	CADM1	TRUE	FALSE
chr11	115178647	T	A	ENST00000331581	ENSG00000182985	CADM1	FALSE	FALSE
chr11	115178653	T	A	ENST00000331581	ENSG00000182985	CADM1	FALSE	FALSE
chr11	115178660	A	C	ENST00000331581	ENSG00000182985	CADM1	FALSE	FALSE
chr11	115178660	A	T	ENST00000331581	ENSG00000182985	CADM1	FALSE	FALSE
chr11	115178682	A	T	ENST00000331581	ENSG00000182985	CADM1	FALSE	FALSE
chr11	115178684	G	T	ENST00000331581	ENSG00000182985	CADM1	FALSE	FALSE
chr11	115178751	G	T	ENST00000331581	ENSG00000182985	CADM1	TRUE	TRUE
chr11	115178758	C	A	ENST00000331581	ENSG00000182985	CADM1	TRUE	TRUE
chr11	115178761	C	A	ENST00000331581	ENSG00000182985	CADM1	TRUE	TRUE
chr11	115178770	G	A	ENST00000331581	ENSG00000182985	CADM1	TRUE	TRUE
chr11	115178776	C	A	ENST00000331581	ENSG00000182985	CADM1	TRUE	FALSE
chr11	115178776	C	G	ENST00000331581	ENSG00000182985	CADM1	TRUE	FALSE
chr11	115178776	C	T	ENST00000331581	ENSG00000182985	CADM1	TRUE	FALSE
chr11	115178777	T	A	ENST00000331581	ENSG00000182985	CADM1	TRUE	FALSE
chr11	115178777	T	C	ENST00000331581	ENSG00000182985	CADM1	TRUE	FALSE
chr11	115178777	T	G	ENST00000331581	ENSG00000182985	CADM1	TRUE	FALSE
chr11	115190886	A	C	ENST00000331581	ENSG00000182985	CADM1	FALSE	FALSE
chr11	115190886	A	G	ENST00000331581	ENSG00000182985	CADM1	FALSE	FALSE
chr11	115190886	A	T	ENST00000331581	ENSG00000182985	CADM1	FALSE	FALSE
chr11	115190887	C	A	ENST00000331581	ENSG00000182985	CADM1	FALSE	FALSE
chr11	115190887	C	G	ENST00000331581	ENSG00000182985	CADM1	FALSE	FALSE
chr11	115190887	C	T	ENST00000331581	ENSG00000182985	CADM1	FALSE	FALSE
chr11	115190890	G	C	ENST00000331581	ENSG00000182985	CADM1	TRUE	TRUE
chr11	115190890	G	T	ENST00000331581	ENSG00000182985	CADM1	TRUE	TRUE
chr11	115190900	C	A	ENST00000331581	ENSG00000182985	CADM1	TRUE	TRUE
chr11	115190912	C	A	ENST00000331581	ENSG00000182985	CADM1	TRUE	TRUE
chr11	115190915	C	A	ENST00000331581	ENSG00000182985	CADM1	TRUE	TRUE
chr11	115190929	A	T	ENST00000331581	ENSG00000182985	CADM1	TRUE	TRUE
chr11	115190933	G	A	ENST00000331581	ENSG00000182985	CADM1	TRUE	TRUE
chr11	115190942	C	A	ENST00000331581	ENSG00000182985	CADM1	FALSE	FALSE
chr11	115190942	C	G	ENST00000331581	ENSG00000182985	CADM1	FALSE	FALSE
chr11	115190942	C	T	ENST00000331581	ENSG00000182985	CADM1	FALSE	FALSE
chr11	115190943	T	A	ENST00000331581	ENSG00000182985	CADM1	FALSE	FALSE
chr11	115190943	T	C	ENST00000331581	ENSG00000182985	CADM1	TRUE	FALSE
chr11	115190943	T	G	ENST00000331581	ENSG00000182985	CADM1	FALSE	FALSE
chr11	115198404	A	C	ENST00000331581	ENSG00000182985	CADM1	TRUE	FALSE
chr11	115198404	A	G	ENST00000331581	ENSG00000182985	CADM1	TRUE	FALSE
chr11	115198404	A	T	ENST00000331581	ENSG00000182985	CADM1	TRUE	FALSE
chr11	115198405	C	A	ENST00000331581	ENSG00000182985	CADM1	TRUE	FALSE
chr11	115198405	C	G	ENST00000331581	ENSG00000182985	CADM1	TRUE	FALSE
chr11	115198405	C	T	ENST00000331581	ENSG00000182985	CADM1	TRUE	FALSE
chr11	115198421	C	A	ENST00000331581	ENSG00000182985	CADM1	TRUE	TRUE
chr11	115198439	C	A	ENST00000331581	ENSG00000182985	CADM1	TRUE	FALSE
chr11	115198439	C	G	ENST00000331581	ENSG00000182985	CADM1	TRUE	FALSE
chr11	115198439	C	T	ENST00000331581	ENSG00000182985	CADM1	TRUE	FALSE
chr11	115198440	T	A	ENST00000331581	ENSG00000182985	CADM1	TRUE	FALSE
chr11	115198440	T	C	ENST00000331581	ENSG00000182985	CADM1	TRUE	FALSE
chr11	115198440	T	G	ENST00000331581	ENSG00000182985	CADM1	TRUE	FALSE
chr11	115209572	A	C	ENST00000331581	ENSG00000182985	CADM1	TRUE	FALSE
chr11	115209572	A	G	ENST00000331581	ENSG00000182985	CADM1	TRUE	FALSE
chr11	115209572	A	T	ENST00000331581	ENSG00000182985	CADM1	TRUE	FALSE
chr11	115209573	C	A	ENST00000331581	ENSG00000182985	CADM1	TRUE	FALSE
chr11	115209573	C	G	ENST00000331581	ENSG00000182985	CADM1	TRUE	FALSE
chr11	115209573	C	T	ENST00000331581	ENSG00000182985	CADM1	TRUE	FALSE
chr11	115209658	C	A	ENST00000331581	ENSG00000182985	CADM1	TRUE	FALSE
chr11	115209658	C	G	ENST00000331581	ENSG00000182985	CADM1	TRUE	FALSE
chr11	115209658	C	T	ENST00000331581	ENSG00000182985	CADM1	TRUE	FALSE
chr11	115209659	T	A	ENST00000331581	ENSG00000182985	CADM1	TRUE	FALSE
chr11	115209659	T	C	ENST00000331581	ENSG00000182985	CADM1	TRUE	FALSE
chr11	115209659	T	G	ENST00000331581	ENSG00000182985	CADM1	TRUE	FALSE
chr11	115214606	A	C	ENST00000331581	ENSG00000182985	CADM1	TRUE	FALSE
chr11	115214606	A	G	ENST00000331581	ENSG00000182985	CADM1	TRUE	FALSE
chr11	115214606	A	T	ENST00000331581	ENSG00000182985	CADM1	TRUE	FALSE
chr11	115214607	C	A	ENST00000331581	ENSG00000182985	CADM1	TRUE	FALSE
chr11	115214607	C	G	ENST00000331581	ENSG00000182985	CADM1	TRUE	FALSE
chr11	115214607	C	T	ENST00000331581	ENSG00000182985	CADM1	TRUE	FALSE
chr11	115214609	G	C	ENST00000331581	ENSG00000182985	CADM1	TRUE	TRUE
chr11	115214609	G	T	ENST00000331581	ENSG00000182985	CADM1	TRUE	TRUE
chr11	115214615	A	C	ENST00000331581	ENSG00000182985	CADM1	TRUE	TRUE
chr11	115214615	A	T	ENST00000331581	ENSG00000182985	CADM1	TRUE	TRUE
chr11	115214624	A	C	ENST00000331581	ENSG00000182985	CADM1	TRUE	TRUE
chr11	115214624	A	T	ENST00000331581	ENSG00000182985	CADM1	TRUE	TRUE
chr11	115214631	G	T	ENST00000331581	ENSG00000182985	CADM1	TRUE	TRUE
chr11	115214641	T	A	ENST00000331581	ENSG00000182985	CADM1	TRUE	TRUE
chr11	115214655	G	C	ENST00000331581	ENSG00000182985	CADM1	TRUE	TRUE
chr11	115214655	G	T	ENST00000331581	ENSG00000182985	CADM1	TRUE	TRUE
chr11	115214662	C	A	ENST00000331581	ENSG00000182985	CADM1	TRUE	TRUE
chr11	115214663	A	T	ENST00000331581	ENSG00000182985	CADM1	TRUE	TRUE
chr11	115214669	G	C	ENST00000331581	ENSG00000182985	CADM1	TRUE	TRUE
chr11	115214669	G	T	ENST00000331581	ENSG00000182985	CADM1	TRUE	TRUE
chr11	115214689	T	A	ENST00000331581	ENSG00000182985	CADM1	TRUE	TRUE
chr11	115214737	G	A	ENST00000331581	ENSG00000182985	CADM1	TRUE	TRUE
chr11	115214746	C	A	ENST00000331581	ENSG00000182985	CADM1	TRUE	TRUE
chr11	115214758	T	A	ENST00000331581	ENSG00000182985	CADM1	TRUE	TRUE
chr11	115214762	C	T	ENST00000331581	ENSG00000182985	CADM1	TRUE	TRUE
chr11	115214763	C	T	ENST00000331581	ENSG00000182985	CADM1	TRUE	TRUE
chr11	115214781	C	A	ENST00000331581	ENSG00000182985	CADM1	TRUE	FALSE
chr11	115214781	C	G	ENST00000331581	ENSG00000182985	CADM1	TRUE	FALSE
chr11	115214781	C	T	ENST00000331581	ENSG00000182985	CADM1	TRUE	FALSE
chr11	115214782	T	A	ENST00000331581	ENSG00000182985	CADM1	TRUE	FALSE
chr11	115214782	T	C	ENST00000331581	ENSG00000182985	CADM1	TRUE	FALSE
chr11	115214782	T	G	ENST00000331581	ENSG00000182985	CADM1	TRUE	FALSE
chr11	115217890	A	C	ENST00000331581	ENSG00000182985	CADM1	TRUE	FALSE
chr11	115217890	A	G	ENST00000331581	ENSG00000182985	CADM1	TRUE	FALSE
chr11	115217890	A	T	ENST00000331581	ENSG00000182985	CADM1	TRUE	FALSE
chr11	115217891	C	A	ENST00000331581	ENSG00000182985	CADM1	TRUE	FALSE
chr11	115217891	C	G	ENST00000331581	ENSG00000182985	CADM1	TRUE	FALSE
chr11	115217891	C	T	ENST00000331581	ENSG00000182985	CADM1	TRUE	FALSE
chr11	115217893	G	A	ENST00000331581	ENSG00000182985	CADM1	TRUE	TRUE
chr11	115217899	T	A	ENST00000331581	ENSG00000182985	CADM1	TRUE	TRUE
chr11	115217911	C	A	ENST00000331581	ENSG00000182985	CADM1	TRUE	TRUE
chr11	115217912	A	T	ENST00000331581	ENSG00000182985	CADM1	TRUE	TRUE
chr11	115217919	A	C	ENST00000331581	ENSG00000182985	CADM1	TRUE	TRUE
chr11	115217919	A	T	ENST00000331581	ENSG00000182985	CADM1	TRUE	TRUE
chr11	115217923	C	A	ENST00000331581	ENSG00000182985	CADM1	TRUE	TRUE
chr11	115217938	C	A	ENST00000331581	ENSG00000182985	CADM1	TRUE	TRUE
chr11	115217946	A	C	ENST00000331581	ENSG00000182985	CADM1	TRUE	TRUE
chr11	115217946	A	T	ENST00000331581	ENSG00000182985	CADM1	TRUE	TRUE
chr11	115217953	G	A	ENST00000331581	ENSG00000182985	CADM1	TRUE	TRUE
chr11	115217960	A	C	ENST00000331581	ENSG00000182985	CADM1	TRUE	TRUE
chr11	115217960	A	T	ENST00000331581	ENSG00000182985	CADM1	TRUE	TRUE
chr11	115217971	G	A	ENST00000331581	ENSG00000182985	CADM1	TRUE	TRUE
chr11	115217983	G	A	ENST00000331581	ENSG00000182985	CADM1	TRUE	TRUE
chr11	115217989	T	A	ENST00000331581	ENSG00000182985	CADM1	TRUE	TRUE
chr11	115217990	A	C	ENST00000331581	ENSG00000182985	CADM1	TRUE	TRUE
chr11	115217990	A	T	ENST00000331581	ENSG00000182985	CADM1	TRUE	TRUE
chr11	115217992	C	A	ENST00000331581	ENSG00000182985	CADM1	TRUE	FALSE
chr11	115217992	C	G	ENST00000331581	ENSG00000182985	CADM1	TRUE	FALSE
chr11	115217992	C	T	ENST00000331581	ENSG00000182985	CADM1	TRUE	FALSE
chr11	115217993	T	A	ENST00000331581	ENSG00000182985	CADM1	TRUE	FALSE
chr11	115217993	T	C	ENST00000331581	ENSG00000182985	CADM1	TRUE	FALSE
chr11	115217993	T	G	ENST00000331581	ENSG00000182985	CADM1	TRUE	FALSE
chr11	115229111	A	C	ENST00000331581	ENSG00000182985	CADM1	TRUE	FALSE
chr11	115229111	A	G	ENST00000331581	ENSG00000182985	CADM1	TRUE	FALSE
chr11	115229111	A	T	ENST00000331581	ENSG00000182985	CADM1	TRUE	FALSE
chr11	115229112	C	A	ENST00000331581	ENSG00000182985	CADM1	TRUE	FALSE
chr11	115229112	C	G	ENST00000331581	ENSG00000182985	CADM1	TRUE	FALSE
chr11	115229112	C	T	ENST00000331581	ENSG00000182985	CADM1	TRUE	FALSE
chr11	115229116	G	A	ENST00000331581	ENSG00000182985	CADM1	TRUE	TRUE
chr11	115229122	C	A	ENST00000331581	ENSG00000182985	CADM1	TRUE	TRUE
chr11	115229126	A	C	ENST00000331581	ENSG00000182985	CADM1	TRUE	TRUE
chr11	115229126	A	T	ENST00000331581	ENSG00000182985	CADM1	TRUE	TRUE
chr11	115229134	G	A	ENST00000331581	ENSG00000182985	CADM1	TRUE	TRUE
chr11	115229140	G	A	ENST00000331581	ENSG00000182985	CADM1	TRUE	TRUE
chr11	115229149	C	A	ENST00000331581	ENSG00000182985	CADM1	TRUE	TRUE
chr11	115229167	C	A	ENST00000331581	ENSG00000182985	CADM1	TRUE	TRUE
chr11	115229173	G	A	ENST00000331581	ENSG00000182985	CADM1	TRUE	TRUE
chr11	115229174	G	T	ENST00000331581	ENSG00000182985	CADM1	TRUE	TRUE
chr11	115229200	C	A	ENST00000331581	ENSG00000182985	CADM1	TRUE	TRUE
chr11	115229203	T	A	ENST00000331581	ENSG00000182985	CADM1	TRUE	TRUE
chr11	115229212	T	A	ENST00000331581	ENSG00000182985	CADM1	TRUE	TRUE
chr11	115229224	G	A	ENST00000331581	ENSG00000182985	CADM1	TRUE	TRUE
chr11	115229237	G	C	ENST00000331581	ENSG00000182985	CADM1	TRUE	TRUE
chr11	115229237	G	T	ENST00000331581	ENSG00000182985	CADM1	TRUE	TRUE
chr11	115229247	G	C	ENST00000331581	ENSG00000182985	CADM1	TRUE	TRUE
chr11	115229247	G	T	ENST00000331581	ENSG00000182985	CADM1	TRUE	TRUE
chr11	115229249	C	T	ENST00000331581	ENSG00000182985	CADM1	TRUE	TRUE
chr11	115229250	C	T	ENST00000331581	ENSG00000182985	CADM1	TRUE	TRUE
chr11	115229254	C	A	ENST00000331581	ENSG00000182985	CADM1	TRUE	TRUE
chr11	115229257	C	A	ENST00000331581	ENSG00000182985	CADM1	TRUE	TRUE
chr11	115229263	C	A	ENST00000331581	ENSG00000182985	CADM1	TRUE	TRUE
chr11	115229265	G	T	ENST00000331581	ENSG00000182985	CADM1	TRUE	TRUE
chr11	115229269	T	A	ENST00000331581	ENSG00000182985	CADM1	TRUE	TRUE
chr11	115229272	C	A	ENST00000331581	ENSG00000182985	CADM1	TRUE	FALSE
chr11	115229272	C	G	ENST00000331581	ENSG00000182985	CADM1	TRUE	FALSE
chr11	115229272	C	T	ENST00000331581	ENSG00000182985	CADM1	TRUE	FALSE
chr11	115229273	T	A	ENST00000331581	ENSG00000182985	CADM1	TRUE	FALSE
chr11	115229273	T	C	ENST00000331581	ENSG00000182985	CADM1	TRUE	FALSE
chr11	115229273	T	G	ENST00000331581	ENSG00000182985	CADM1	TRUE	FALSE
chr11	115231351	A	C	ENST00000331581	ENSG00000182985	CADM1	TRUE	FALSE
chr11	115231351	A	G	ENST00000331581	ENSG00000182985	CADM1	FALSE	FALSE
chr11	115231351	A	T	ENST00000331581	ENSG00000182985	CADM1	TRUE	FALSE
chr11	115231352	C	A	ENST00000331581	ENSG00000182985	CADM1	TRUE	FALSE
chr11	115231352	C	G	ENST00000331581	ENSG00000182985	CADM1	TRUE	FALSE
chr11	115231352	C	T	ENST00000331581	ENSG00000182985	CADM1	TRUE	FALSE
chr11	115231356	T	A	ENST00000331581	ENSG00000182985	CADM1	TRUE	TRUE
chr11	115231362	C	A	ENST00000331581	ENSG00000182985	CADM1	TRUE	TRUE
chr11	115231374	T	A	ENST00000331581	ENSG00000182985	CADM1	TRUE	TRUE
chr11	115231378	C	T	ENST00000331581	ENSG00000182985	CADM1	TRUE	TRUE
chr11	115231379	C	T	ENST00000331581	ENSG00000182985	CADM1	TRUE	TRUE
chr11	115231401	T	A	ENST00000331581	ENSG00000182985	CADM1	TRUE	TRUE
chr11	115231417	G	T	ENST00000331581	ENSG00000182985	CADM1	TRUE	TRUE
chr11	115231428	C	A	ENST00000331581	ENSG00000182985	CADM1	TRUE	TRUE
chr11	115231434	C	A	ENST00000331581	ENSG00000182985	CADM1	TRUE	TRUE
chr11	115231437	C	A	ENST00000331581	ENSG00000182985	CADM1	TRUE	TRUE
chr11	115231443	C	A	ENST00000331581	ENSG00000182985	CADM1	TRUE	TRUE
chr11	115231458	T	A	ENST00000331581	ENSG00000182985	CADM1	TRUE	TRUE
chr11	115231461	G	A	ENST00000331581	ENSG00000182985	CADM1	TRUE	TRUE
chr11	115231491	C	A	ENST00000331581	ENSG00000182985	CADM1	TRUE	FALSE
chr11	115231491	C	G	ENST00000331581	ENSG00000182985	CADM1	TRUE	FALSE
chr11	115231491	C	T	ENST00000331581	ENSG00000182985	CADM1	TRUE	FALSE
chr11	115231492	T	A	ENST00000331581	ENSG00000182985	CADM1	TRUE	FALSE
chr11	115231492	T	C	ENST00000331581	ENSG00000182985	CADM1	TRUE	FALSE
chr11	115231492	T	G	ENST00000331581	ENSG00000182985	CADM1	TRUE	FALSE
chr11	115238498	A	C	ENST00000331581	ENSG00000182985	CADM1	TRUE	FALSE
chr11	115238498	A	G	ENST00000331581	ENSG00000182985	CADM1	TRUE	FALSE
chr11	115238498	A	T	ENST00000331581	ENSG00000182985	CADM1	TRUE	FALSE
chr11	115238499	C	A	ENST00000331581	ENSG00000182985	CADM1	TRUE	FALSE
chr11	115238499	C	G	ENST00000331581	ENSG00000182985	CADM1	TRUE	FALSE
chr11	115238499	C	T	ENST00000331581	ENSG00000182985	CADM1	TRUE	FALSE
chr11	115238519	G	C	ENST00000331581	ENSG00000182985	CADM1	TRUE	TRUE
chr11	115238519	G	T	ENST00000331581	ENSG00000182985	CADM1	TRUE	TRUE
chr11	115238527	C	A	ENST00000331581	ENSG00000182985	CADM1	TRUE	TRUE
chr11	115238530	G	A	ENST00000331581	ENSG00000182985	CADM1	TRUE	TRUE
chr11	115238543	A	C	ENST00000331581	ENSG00000182985	CADM1	TRUE	TRUE
chr11	115238543	A	T	ENST00000331581	ENSG00000182985	CADM1	TRUE	TRUE
chr11	115238551	G	A	ENST00000331581	ENSG00000182985	CADM1	TRUE	TRUE
chr11	115238552	G	T	ENST00000331581	ENSG00000182985	CADM1	TRUE	TRUE
chr11	115238558	G	C	ENST00000331581	ENSG00000182985	CADM1	TRUE	TRUE
chr11	115238558	G	T	ENST00000331581	ENSG00000182985	CADM1	TRUE	TRUE
chr11	115238563	T	A	ENST00000331581	ENSG00000182985	CADM1	TRUE	TRUE
chr11	115238566	C	A	ENST00000331581	ENSG00000182985	CADM1	TRUE	TRUE
chr11	115238569	C	A	ENST00000331581	ENSG00000182985	CADM1	TRUE	TRUE
chr11	115238580	G	C	ENST00000331581	ENSG00000182985	CADM1	TRUE	TRUE
chr11	115238580	G	T	ENST00000331581	ENSG00000182985	CADM1	TRUE	TRUE
chr11	115238592	A	T	ENST00000331581	ENSG00000182985	CADM1	TRUE	TRUE
chr11	115238595	G	C	ENST00000331581	ENSG00000182985	CADM1	TRUE	TRUE
chr11	115238595	G	T	ENST00000331581	ENSG00000182985	CADM1	TRUE	TRUE
chr11	115238602	T	A	ENST00000331581	ENSG00000182985	CADM1	TRUE	TRUE
chr11	115238608	C	A	ENST00000331581	ENSG00000182985	CADM1	TRUE	TRUE
chr11	115238628	A	T	ENST00000331581	ENSG00000182985	CADM1	TRUE	TRUE
chr11	115238632	G	A	ENST00000331581	ENSG00000182985	CADM1	TRUE	TRUE
chr11	115238647	T	A	ENST00000331581	ENSG00000182985	CADM1	TRUE	TRUE
chr11	115238649	A	T	ENST00000331581	ENSG00000182985	CADM1	TRUE	TRUE
chr11	115238653	C	A	ENST00000331581	ENSG00000182985	CADM1	TRUE	FALSE
chr11	115238653	C	G	ENST00000331581	ENSG00000182985	CADM1	TRUE	FALSE
chr11	115238653	C	T	ENST00000331581	ENSG00000182985	CADM1	TRUE	FALSE
chr11	115238654	T	A	ENST00000331581	ENSG00000182985	CADM1	TRUE	FALSE
chr11	115238654	T	C	ENST00000331581	ENSG00000182985	CADM1	TRUE	FALSE
chr11	115238654	T	G	ENST00000331581	ENSG00000182985	CADM1	TRUE	FALSE
chr11	115240272	A	C	ENST00000331581	ENSG00000182985	CADM1	TRUE	FALSE
chr11	115240272	A	G	ENST00000331581	ENSG00000182985	CADM1	TRUE	FALSE
chr11	115240272	A	T	ENST00000331581	ENSG00000182985	CADM1	TRUE	FALSE
chr11	115240273	C	A	ENST00000331581	ENSG00000182985	CADM1	TRUE	FALSE
chr11	115240273	C	G	ENST00000331581	ENSG00000182985	CADM1	TRUE	FALSE
chr11	115240273	C	T	ENST00000331581	ENSG00000182985	CADM1	TRUE	FALSE
chr11	115240290	A	C	ENST00000331581	ENSG00000182985	CADM1	TRUE	TRUE
chr11	115240290	A	T	ENST00000331581	ENSG00000182985	CADM1	TRUE	TRUE
chr11	115240301	G	A	ENST00000331581	ENSG00000182985	CADM1	TRUE	TRUE
chr11	115240322	G	A	ENST00000331581	ENSG00000182985	CADM1	TRUE	TRUE
chr11	115240343	T	A	ENST00000331581	ENSG00000182985	CADM1	TRUE	TRUE
chr11	115240352	G	A	ENST00000331581	ENSG00000182985	CADM1	TRUE	TRUE
chr11	115240353	G	T	ENST00000331581	ENSG00000182985	CADM1	TRUE	TRUE
chr11	115240373	C	A	ENST00000331581	ENSG00000182985	CADM1	TRUE	TRUE
chr11	115240376	C	A	ENST00000331581	ENSG00000182985	CADM1	TRUE	TRUE
chr11	115240379	C	A	ENST00000331581	ENSG00000182985	CADM1	TRUE	TRUE
chr11	115240397	T	A	ENST00000331581	ENSG00000182985	CADM1	TRUE	TRUE
chr11	115240412	G	A	ENST00000331581	ENSG00000182985	CADM1	TRUE	TRUE
chr11	115240421	C	A	ENST00000331581	ENSG00000182985	CADM1	TRUE	FALSE
chr11	115240421	C	G	ENST00000331581	ENSG00000182985	CADM1	TRUE	FALSE
chr11	115240421	C	T	ENST00000331581	ENSG00000182985	CADM1	TRUE	FALSE
chr11	115240422	T	A	ENST00000331581	ENSG00000182985	CADM1	TRUE	FALSE
chr11	115240422	T	C	ENST00000331581	ENSG00000182985	CADM1	TRUE	FALSE
chr11	115240422	T	G	ENST00000331581	ENSG00000182985	CADM1	TRUE	FALSE
chr11	115504269	A	C	ENST00000331581	ENSG00000182985	CADM1	TRUE	FALSE
chr11	115504269	A	G	ENST00000331581	ENSG00000182985	CADM1	FALSE	FALSE
chr11	115504269	A	T	ENST00000331581	ENSG00000182985	CADM1	TRUE	FALSE
chr11	115504270	C	A	ENST00000331581	ENSG00000182985	CADM1	TRUE	FALSE
chr11	115504270	C	G	ENST00000331581	ENSG00000182985	CADM1	TRUE	FALSE
chr11	115504270	C	T	ENST00000331581	ENSG00000182985	CADM1	TRUE	FALSE
chr11	115504303	A	T	ENST00000331581	ENSG00000182985	CADM1	TRUE	TRUE
chr11	115504359	A	T	ENST00000331581	ENSG00000182985	CADM1	FALSE	FALSE
chr11	115504364	G	A	ENST00000331581	ENSG00000182985	CADM1	FALSE	FALSE
chr11	115504370	C	A	ENST00000331581	ENSG00000182985	CADM1	FALSE	FALSE
chr11	116748493	C	A	ENST00000260210	ENSG00000137656	BUD13	FALSE	FALSE
chr11	116748500	C	T	ENST00000260210	ENSG00000137656	BUD13	FALSE	FALSE
chr11	116748501	C	T	ENST00000260210	ENSG00000137656	BUD13	FALSE	FALSE
chr11	116748505	T	A	ENST00000260210	ENSG00000137656	BUD13	FALSE	FALSE
chr11	116748506	G	C	ENST00000260210	ENSG00000137656	BUD13	FALSE	FALSE
chr11	116748506	G	T	ENST00000260210	ENSG00000137656	BUD13	FALSE	FALSE
chr11	116748517	C	A	ENST00000260210	ENSG00000137656	BUD13	FALSE	FALSE
chr11	116748520	C	A	ENST00000260210	ENSG00000137656	BUD13	FALSE	FALSE
chr11	116748529	T	A	ENST00000260210	ENSG00000137656	BUD13	FALSE	FALSE
chr11	116748532	T	A	ENST00000260210	ENSG00000137656	BUD13	FALSE	FALSE
chr11	116748556	T	A	ENST00000260210	ENSG00000137656	BUD13	FALSE	FALSE
chr11	116748559	G	A	ENST00000260210	ENSG00000137656	BUD13	FALSE	FALSE
chr11	116748562	C	A	ENST00000260210	ENSG00000137656	BUD13	FALSE	FALSE
chr11	116748568	C	A	ENST00000260210	ENSG00000137656	BUD13	FALSE	FALSE
chr11	116748576	C	A	ENST00000260210	ENSG00000137656	BUD13	TRUE	FALSE
chr11	116748576	C	G	ENST00000260210	ENSG00000137656	BUD13	TRUE	FALSE
chr11	116748576	C	T	ENST00000260210	ENSG00000137656	BUD13	TRUE	FALSE
chr11	116748577	T	A	ENST00000260210	ENSG00000137656	BUD13	TRUE	FALSE
chr11	116748577	T	C	ENST00000260210	ENSG00000137656	BUD13	TRUE	FALSE
chr11	116748577	T	G	ENST00000260210	ENSG00000137656	BUD13	TRUE	FALSE
chr11	116757144	A	C	ENST00000260210	ENSG00000137656	BUD13	TRUE	FALSE
chr11	116757144	A	G	ENST00000260210	ENSG00000137656	BUD13	FALSE	FALSE
chr11	116757144	A	T	ENST00000260210	ENSG00000137656	BUD13	TRUE	FALSE
chr11	116757145	C	A	ENST00000260210	ENSG00000137656	BUD13	TRUE	FALSE
chr11	116757145	C	G	ENST00000260210	ENSG00000137656	BUD13	TRUE	FALSE
chr11	116757145	C	T	ENST00000260210	ENSG00000137656	BUD13	TRUE	FALSE
chr11	116757147	T	A	ENST00000260210	ENSG00000137656	BUD13	FALSE	FALSE
chr11	116757156	C	A	ENST00000260210	ENSG00000137656	BUD13	FALSE	FALSE
chr11	116757160	C	T	ENST00000260210	ENSG00000137656	BUD13	FALSE	FALSE
chr11	116757161	C	T	ENST00000260210	ENSG00000137656	BUD13	FALSE	FALSE
chr11	116757166	A	C	ENST00000260210	ENSG00000137656	BUD13	FALSE	FALSE
chr11	116757166	A	T	ENST00000260210	ENSG00000137656	BUD13	FALSE	FALSE
chr11	116757171	C	A	ENST00000260210	ENSG00000137656	BUD13	FALSE	FALSE
chr11	116757175	C	T	ENST00000260210	ENSG00000137656	BUD13	FALSE	FALSE
chr11	116757176	C	T	ENST00000260210	ENSG00000137656	BUD13	FALSE	FALSE
chr11	116757189	T	A	ENST00000260210	ENSG00000137656	BUD13	FALSE	FALSE
chr11	116757214	G	C	ENST00000260210	ENSG00000137656	BUD13	TRUE	TRUE
chr11	116757214	G	T	ENST00000260210	ENSG00000137656	BUD13	TRUE	TRUE
chr11	116757225	T	A	ENST00000260210	ENSG00000137656	BUD13
chr11	116757228	C	A	ENST00000260210	ENSG00000137656	BUD13	TRUE	FALSE
chr11	116757228	C	G	ENST00000260210	ENSG00000137656	BUD13	TRUE	FALSE
chr11	116757228	C	T	ENST00000260210	ENSG00000137656	BUD13	TRUE	FALSE
chr11	116757229	T	A	ENST00000260210	ENSG00000137656	BUD13	TRUE	FALSE
chr11	116757229	T	C	ENST00000260210	ENSG00000137656	BUD13	TRUE	FALSE
chr11	116757229	T	G	ENST00000260210	ENSG00000137656	BUD13	TRUE	FALSE
chr11	116757764	A	C	ENST00000260210	ENSG00000137656	BUD13	TRUE	FALSE
chr11	116757764	A	G	ENST00000260210	ENSG00000137656	BUD13	TRUE	FALSE
chr11	116757764	A	T	ENST00000260210	ENSG00000137656	BUD13	TRUE	FALSE
chr11	116757765	C	A	ENST00000260210	ENSG00000137656	BUD13	TRUE	FALSE
chr11	116757765	C	G	ENST00000260210	ENSG00000137656	BUD13	TRUE	FALSE
chr11	116757765	C	T	ENST00000260210	ENSG00000137656	BUD13	TRUE	FALSE
chr11	116757769	T	A	ENST00000260210	ENSG00000137656	BUD13	TRUE	TRUE
chr11	116757772	T	A	ENST00000260210	ENSG00000137656	BUD13	TRUE	TRUE
chr11	116757778	T	A	ENST00000260210	ENSG00000137656	BUD13	TRUE	TRUE
chr11	116757784	C	A	ENST00000260210	ENSG00000137656	BUD13	TRUE	TRUE
chr11	116757787	T	A	ENST00000260210	ENSG00000137656	BUD13	TRUE	TRUE
chr11	116757793	T	A	ENST00000260210	ENSG00000137656	BUD13	TRUE	TRUE
chr11	116757799	T	A	ENST00000260210	ENSG00000137656	BUD13	TRUE	TRUE
chr11	116757802	T	A	ENST00000260210	ENSG00000137656	BUD13	TRUE	TRUE
chr11	116757829	C	A	ENST00000260210	ENSG00000137656	BUD13	TRUE	TRUE
chr11	116757832	T	A	ENST00000260210	ENSG00000137656	BUD13	TRUE	TRUE
chr11	116757835	C	A	ENST00000260210	ENSG00000137656	BUD13	TRUE	TRUE
chr11	116757838	G	A	ENST00000260210	ENSG00000137656	BUD13	TRUE	TRUE
chr11	116757841	C	A	ENST00000260210	ENSG00000137656	BUD13	TRUE	TRUE
chr11	116757844	T	A	ENST00000260210	ENSG00000137656	BUD13	TRUE	TRUE
chr11	116757865	C	A	ENST00000260210	ENSG00000137656	BUD13	TRUE	TRUE
chr11	116757875	A	C	ENST00000260210	ENSG00000137656	BUD13	TRUE	TRUE
chr11	116757875	A	T	ENST00000260210	ENSG00000137656	BUD13	TRUE	TRUE
chr11	116757892	T	A	ENST00000260210	ENSG00000137656	BUD13	TRUE	TRUE
chr11	116757895	G	A	ENST00000260210	ENSG00000137656	BUD13	TRUE	TRUE
chr11	116757901	C	A	ENST00000260210	ENSG00000137656	BUD13	TRUE	TRUE
chr11	116757904	T	A	ENST00000260210	ENSG00000137656	BUD13	TRUE	TRUE
chr11	116757916	C	A	ENST00000260210	ENSG00000137656	BUD13	TRUE	TRUE
chr11	116757925	G	A	ENST00000260210	ENSG00000137656	BUD13	TRUE	TRUE
chr11	116757928	G	A	ENST00000260210	ENSG00000137656	BUD13	TRUE	TRUE
chr11	116757931	G	A	ENST00000260210	ENSG00000137656	BUD13	TRUE	TRUE
chr11	116757934	G	A	ENST00000260210	ENSG00000137656	BUD13	TRUE	TRUE
chr11	116757943	G	A	ENST00000260210	ENSG00000137656	BUD13	TRUE	TRUE
chr11	116757951	C	A	ENST00000260210	ENSG00000137656	BUD13	TRUE	TRUE
chr11	116757951	C	G	ENST00000260210	ENSG00000137656	BUD13	TRUE	TRUE
chr11	116757951	C	T	ENST00000260210	ENSG00000137656	BUD13	TRUE	TRUE
chr11	116757952	T	A	ENST00000260210	ENSG00000137656	BUD13	TRUE	TRUE
chr11	116757952	T	C	ENST00000260210	ENSG00000137656	BUD13	TRUE	FALSE
chr11	116757952	T	G	ENST00000260210	ENSG00000137656	BUD13	TRUE	TRUE
chr11	116758267	A	C	ENST00000260210	ENSG00000137656	BUD13	TRUE	FALSE
chr11	116758267	A	G	ENST00000260210	ENSG00000137656	BUD13	TRUE	FALSE
chr11	116758267	A	T	ENST00000260210	ENSG00000137656	BUD13	TRUE	FALSE
chr11	116758268	C	A	ENST00000260210	ENSG00000137656	BUD13	TRUE	FALSE
chr11	116758268	C	G	ENST00000260210	ENSG00000137656	BUD13	TRUE	FALSE
chr11	116758268	C	T	ENST00000260210	ENSG00000137656	BUD13	TRUE	FALSE
chr11	116758273	T	A	ENST00000260210	ENSG00000137656	BUD13	TRUE	TRUE
chr11	116758276	C	A	ENST00000260210	ENSG00000137656	BUD13	TRUE	TRUE
chr11	116758277	C	T	ENST00000260210	ENSG00000137656	BUD13	TRUE	TRUE
chr11	116758278	C	T	ENST00000260210	ENSG00000137656	BUD13	TRUE	TRUE
chr11	116758282	G	A	ENST00000260210	ENSG00000137656	BUD13	TRUE	TRUE
chr11	116758286	A	C	ENST00000260210	ENSG00000137656	BUD13	TRUE	TRUE
chr11	116758286	A	T	ENST00000260210	ENSG00000137656	BUD13	TRUE	TRUE
chr11	116758294	C	A	ENST00000260210	ENSG00000137656	BUD13	TRUE	TRUE
chr11	116758300	T	A	ENST00000260210	ENSG00000137656	BUD13	TRUE	TRUE
chr11	116758303	C	A	ENST00000260210	ENSG00000137656	BUD13	TRUE	TRUE
chr11	116758305	G	C	ENST00000260210	ENSG00000137656	BUD13	TRUE	TRUE
chr11	116758305	G	T	ENST00000260210	ENSG00000137656	BUD13	TRUE	TRUE
chr11	116758312	T	A	ENST00000260210	ENSG00000137656	BUD13	TRUE	TRUE
chr11	116758315	C	A	ENST00000260210	ENSG00000137656	BUD13	TRUE	TRUE
chr11	116758321	T	A	ENST00000260210	ENSG00000137656	BUD13	TRUE	TRUE
chr11	116758330	G	A	ENST00000260210	ENSG00000137656	BUD13	TRUE	TRUE
chr11	116758333	C	A	ENST00000260210	ENSG00000137656	BUD13	TRUE	TRUE
chr11	116758335	A	C	ENST00000260210	ENSG00000137656	BUD13	TRUE	TRUE
chr11	116758335	A	T	ENST00000260210	ENSG00000137656	BUD13	TRUE	TRUE
chr11	116758342	C	A	ENST00000260210	ENSG00000137656	BUD13	TRUE	TRUE
chr11	116758348	T	A	ENST00000260210	ENSG00000137656	BUD13	TRUE	TRUE
chr11	116758350	A	T	ENST00000260210	ENSG00000137656	BUD13	TRUE	TRUE
chr11	116758360	T	A	ENST00000260210	ENSG00000137656	BUD13	TRUE	TRUE
chr11	116758372	T	A	ENST00000260210	ENSG00000137656	BUD13	TRUE	TRUE
chr11	116758378	G	A	ENST00000260210	ENSG00000137656	BUD13	TRUE	TRUE
chr11	116758390	C	A	ENST00000260210	ENSG00000137656	BUD13	TRUE	TRUE
chr11	116758394	A	C	ENST00000260210	ENSG00000137656	BUD13	TRUE	TRUE
chr11	116758394	A	T	ENST00000260210	ENSG00000137656	BUD13	TRUE	TRUE
chr11	116758399	G	A	ENST00000260210	ENSG00000137656	BUD13	TRUE	TRUE
chr11	116758405	C	A	ENST00000260210	ENSG00000137656	BUD13	TRUE	TRUE
chr11	116758408	C	A	ENST00000260210	ENSG00000137656	BUD13	TRUE	FALSE
chr11	116758408	C	G	ENST00000260210	ENSG00000137656	BUD13	TRUE	FALSE
chr11	116758408	C	T	ENST00000260210	ENSG00000137656	BUD13	TRUE	FALSE
chr11	116758409	T	A	ENST00000260210	ENSG00000137656	BUD13	TRUE	FALSE
chr11	116758409	T	C	ENST00000260210	ENSG00000137656	BUD13	TRUE	FALSE
chr11	116758409	T	G	ENST00000260210	ENSG00000137656	BUD13	TRUE	FALSE
chr11	116759072	A	C	ENST00000260210	ENSG00000137656	BUD13	TRUE	FALSE
chr11	116759072	A	G	ENST00000260210	ENSG00000137656	BUD13	TRUE	FALSE
chr11	116759072	A	T	ENST00000260210	ENSG00000137656	BUD13	TRUE	FALSE
chr11	116759073	C	A	ENST00000260210	ENSG00000137656	BUD13	TRUE	FALSE
chr11	116759073	C	G	ENST00000260210	ENSG00000137656	BUD13	TRUE	FALSE
chr11	116759073	C	T	ENST00000260210	ENSG00000137656	BUD13	TRUE	FALSE
chr11	116759077	C	A	ENST00000260210	ENSG00000137656	BUD13
chr11	116759092	C	A	ENST00000260210	ENSG00000137656	BUD13
chr11	116759095	G	A	ENST00000260210	ENSG00000137656	BUD13
chr11	116759101	G	A	ENST00000260210	ENSG00000137656	BUD13	TRUE	TRUE
chr11	116759104	C	A	ENST00000260210	ENSG00000137656	BUD13	TRUE	TRUE
chr11	116759107	T	A	ENST00000260210	ENSG00000137656	BUD13	TRUE	TRUE
chr11	116759113	C	A	ENST00000260210	ENSG00000137656	BUD13	TRUE	TRUE
chr11	116759116	G	A	ENST00000260210	ENSG00000137656	BUD13	TRUE	TRUE
chr11	116759119	G	A	ENST00000260210	ENSG00000137656	BUD13	TRUE	TRUE
chr11	116759122	C	A	ENST00000260210	ENSG00000137656	BUD13	TRUE	TRUE
chr11	116759125	G	A	ENST00000260210	ENSG00000137656	BUD13	TRUE	TRUE
chr11	116759128	G	A	ENST00000260210	ENSG00000137656	BUD13	TRUE	TRUE
chr11	116759139	A	C	ENST00000260210	ENSG00000137656	BUD13	TRUE	TRUE
chr11	116759139	A	T	ENST00000260210	ENSG00000137656	BUD13	TRUE	TRUE
chr11	116759145	A	T	ENST00000260210	ENSG00000137656	BUD13	TRUE	TRUE
chr11	116759155	T	A	ENST00000260210	ENSG00000137656	BUD13	TRUE	TRUE
chr11	116759165	A	C	ENST00000260210	ENSG00000137656	BUD13	TRUE	TRUE
chr11	116759165	A	T	ENST00000260210	ENSG00000137656	BUD13	TRUE	TRUE
chr11	116759180	C	A	ENST00000260210	ENSG00000137656	BUD13	TRUE	FALSE
chr11	116759180	C	G	ENST00000260210	ENSG00000137656	BUD13	TRUE	FALSE
chr11	116759180	C	T	ENST00000260210	ENSG00000137656	BUD13	TRUE	FALSE
chr11	116759181	T	A	ENST00000260210	ENSG00000137656	BUD13	TRUE	FALSE
chr11	116759181	T	C	ENST00000260210	ENSG00000137656	BUD13	TRUE	FALSE
chr11	116759181	T	G	ENST00000260210	ENSG00000137656	BUD13	TRUE	FALSE
chr11	116760733	A	C	ENST00000260210	ENSG00000137656	BUD13	TRUE	FALSE
chr11	116760733	A	G	ENST00000260210	ENSG00000137656	BUD13	TRUE	FALSE
chr11	116760733	A	T	ENST00000260210	ENSG00000137656	BUD13	TRUE	FALSE
chr11	116760734	C	A	ENST00000260210	ENSG00000137656	BUD13	TRUE	FALSE
chr11	116760734	C	G	ENST00000260210	ENSG00000137656	BUD13	TRUE	FALSE
chr11	116760734	C	T	ENST00000260210	ENSG00000137656	BUD13	TRUE	FALSE
chr11	116760737	T	A	ENST00000260210	ENSG00000137656	BUD13	TRUE	TRUE
chr11	116760740	T	A	ENST00000260210	ENSG00000137656	BUD13	TRUE	TRUE
chr11	116760743	C	A	ENST00000260210	ENSG00000137656	BUD13	TRUE	TRUE
chr11	116760752	G	A	ENST00000260210	ENSG00000137656	BUD13	TRUE	TRUE
chr11	116760761	G	A	ENST00000260210	ENSG00000137656	BUD13	TRUE	TRUE
chr11	116760791	T	A	ENST00000260210	ENSG00000137656	BUD13	TRUE	TRUE
chr11	116760800	G	A	ENST00000260210	ENSG00000137656	BUD13	TRUE	TRUE
chr11	116760803	T	A	ENST00000260210	ENSG00000137656	BUD13	TRUE	TRUE
chr11	116760845	T	A	ENST00000260210	ENSG00000137656	BUD13	TRUE	TRUE
chr11	116760851	T	A	ENST00000260210	ENSG00000137656	BUD13	TRUE	TRUE
chr11	116760865	G	C	ENST00000260210	ENSG00000137656	BUD13	TRUE	TRUE
chr11	116760865	G	T	ENST00000260210	ENSG00000137656	BUD13	TRUE	TRUE
chr11	116760874	G	C	ENST00000260210	ENSG00000137656	BUD13	TRUE	TRUE
chr11	116760874	G	T	ENST00000260210	ENSG00000137656	BUD13	TRUE	TRUE
chr11	116760887	G	A	ENST00000260210	ENSG00000137656	BUD13	TRUE	TRUE
chr11	116760902	G	A	ENST00000260210	ENSG00000137656	BUD13	TRUE	TRUE
chr11	116760905	T	A	ENST00000260210	ENSG00000137656	BUD13	TRUE	TRUE
chr11	116760928	G	C	ENST00000260210	ENSG00000137656	BUD13	TRUE	TRUE
chr11	116760928	G	T	ENST00000260210	ENSG00000137656	BUD13	TRUE	TRUE
chr11	116760941	T	A	ENST00000260210	ENSG00000137656	BUD13	TRUE	TRUE
chr11	116760944	G	A	ENST00000260210	ENSG00000137656	BUD13	TRUE	TRUE
chr11	116760945	G	T	ENST00000260210	ENSG00000137656	BUD13	TRUE	TRUE
chr11	116760953	C	A	ENST00000260210	ENSG00000137656	BUD13	TRUE	FALSE
chr11	116760953	C	G	ENST00000260210	ENSG00000137656	BUD13	TRUE	FALSE
chr11	116760953	C	T	ENST00000260210	ENSG00000137656	BUD13	TRUE	FALSE
chr11	116760954	T	A	ENST00000260210	ENSG00000137656	BUD13	TRUE	FALSE
chr11	116760954	T	C	ENST00000260210	ENSG00000137656	BUD13	TRUE	FALSE
chr11	116760954	T	G	ENST00000260210	ENSG00000137656	BUD13	TRUE	FALSE
chr11	116762551	A	C	ENST00000260210	ENSG00000137656	BUD13	TRUE	FALSE
chr11	116762551	A	G	ENST00000260210	ENSG00000137656	BUD13	TRUE	FALSE
chr11	116762551	A	T	ENST00000260210	ENSG00000137656	BUD13	TRUE	FALSE
chr11	116762552	C	A	ENST00000260210	ENSG00000137656	BUD13	TRUE	FALSE
chr11	116762552	C	G	ENST00000260210	ENSG00000137656	BUD13	TRUE	FALSE
chr11	116762552	C	T	ENST00000260210	ENSG00000137656	BUD13	TRUE	FALSE
chr11	116762556	T	A	ENST00000260210	ENSG00000137656	BUD13	TRUE	TRUE
chr11	116762568	G	A	ENST00000260210	ENSG00000137656	BUD13	TRUE	TRUE
chr11	116762571	T	A	ENST00000260210	ENSG00000137656	BUD13	TRUE	TRUE
chr11	116762574	T	A	ENST00000260210	ENSG00000137656	BUD13	TRUE	TRUE
chr11	116762580	C	A	ENST00000260210	ENSG00000137656	BUD13	TRUE	TRUE
chr11	116762592	T	A	ENST00000260210	ENSG00000137656	BUD13	TRUE	TRUE
chr11	116762598	G	A	ENST00000260210	ENSG00000137656	BUD13	TRUE	TRUE
chr11	116762601	T	A	ENST00000260210	ENSG00000137656	BUD13	TRUE	TRUE
chr11	116762604	T	A	ENST00000260210	ENSG00000137656	BUD13	TRUE	TRUE
chr11	116762607	G	A	ENST00000260210	ENSG00000137656	BUD13	TRUE	TRUE
chr11	116762629	A	C	ENST00000260210	ENSG00000137656	BUD13	TRUE	TRUE
chr11	116762629	A	T	ENST00000260210	ENSG00000137656	BUD13	TRUE	TRUE
chr11	116762634	C	A	ENST00000260210	ENSG00000137656	BUD13	TRUE	TRUE
chr11	116762635	A	C	ENST00000260210	ENSG00000137656	BUD13	TRUE	TRUE
chr11	116762635	A	T	ENST00000260210	ENSG00000137656	BUD13	TRUE	TRUE
chr11	116762640	T	A	ENST00000260210	ENSG00000137656	BUD13	TRUE	TRUE
chr11	116762649	T	A	ENST00000260210	ENSG00000137656	BUD13	TRUE	TRUE
chr11	116762657	G	C	ENST00000260210	ENSG00000137656	BUD13	TRUE	TRUE
chr11	116762657	G	T	ENST00000260210	ENSG00000137656	BUD13	TRUE	TRUE
chr11	116762660	A	T	ENST00000260210	ENSG00000137656	BUD13	TRUE	TRUE
chr11	116762673	C	A	ENST00000260210	ENSG00000137656	BUD13	TRUE	TRUE
chr11	116762675	G	C	ENST00000260210	ENSG00000137656	BUD13	TRUE	TRUE
chr11	116762675	G	T	ENST00000260210	ENSG00000137656	BUD13	TRUE	TRUE
chr11	116762679	C	A	ENST00000260210	ENSG00000137656	BUD13	TRUE	TRUE
chr11	116762682	T	A	ENST00000260210	ENSG00000137656	BUD13	TRUE	TRUE
chr11	116762683	C	T	ENST00000260210	ENSG00000137656	BUD13	TRUE	TRUE
chr11	116762684	C	T	ENST00000260210	ENSG00000137656	BUD13	TRUE	TRUE
chr11	116762700	T	A	ENST00000260210	ENSG00000137656	BUD13	TRUE	TRUE
chr11	116762712	T	A	ENST00000260210	ENSG00000137656	BUD13	TRUE	TRUE
chr11	116762715	C	A	ENST00000260210	ENSG00000137656	BUD13	TRUE	TRUE
chr11	116762724	T	A	ENST00000260210	ENSG00000137656	BUD13	TRUE	TRUE
chr11	116762733	T	A	ENST00000260210	ENSG00000137656	BUD13	TRUE	TRUE
chr11	116762739	T	A	ENST00000260210	ENSG00000137656	BUD13	TRUE	TRUE
chr11	116762749	A	C	ENST00000260210	ENSG00000137656	BUD13	TRUE	TRUE
chr11	116762749	A	T	ENST00000260210	ENSG00000137656	BUD13	TRUE	TRUE
chr11	116762768	A	T	ENST00000260210	ENSG00000137656	BUD13	TRUE	TRUE
chr11	116762796	T	A	ENST00000260210	ENSG00000137656	BUD13	TRUE	TRUE
chr11	116762802	G	A	ENST00000260210	ENSG00000137656	BUD13	TRUE	TRUE
chr11	116762805	G	A	ENST00000260210	ENSG00000137656	BUD13	TRUE	TRUE
chr11	116762813	G	C	ENST00000260210	ENSG00000137656	BUD13	TRUE	TRUE
chr11	116762813	G	T	ENST00000260210	ENSG00000137656	BUD13	TRUE	TRUE
chr11	116762865	T	A	ENST00000260210	ENSG00000137656	BUD13	TRUE	TRUE
chr11	116762882	G	C	ENST00000260210	ENSG00000137656	BUD13	TRUE	TRUE
chr11	116762882	G	T	ENST00000260210	ENSG00000137656	BUD13	TRUE	TRUE
chr11	116762901	G	A	ENST00000260210	ENSG00000137656	BUD13	TRUE	TRUE
chr11	116762924	G	C	ENST00000260210	ENSG00000137656	BUD13	TRUE	TRUE
chr11	116762924	G	T	ENST00000260210	ENSG00000137656	BUD13	TRUE	TRUE
chr11	116762940	T	A	ENST00000260210	ENSG00000137656	BUD13	TRUE	TRUE
chr11	116762957	G	C	ENST00000260210	ENSG00000137656	BUD13	TRUE	TRUE
chr11	116762957	G	T	ENST00000260210	ENSG00000137656	BUD13	TRUE	TRUE
chr11	116762970	G	A	ENST00000260210	ENSG00000137656	BUD13
chr11	116763026	G	C	ENST00000260210	ENSG00000137656	BUD13
chr11	116763026	G	T	ENST00000260210	ENSG00000137656	BUD13
chr11	116763035	G	C	ENST00000260210	ENSG00000137656	BUD13
chr11	116763035	G	T	ENST00000260210	ENSG00000137656	BUD13
chr11	116763074	G	C	ENST00000260210	ENSG00000137656	BUD13
chr11	116763074	G	T	ENST00000260210	ENSG00000137656	BUD13
chr11	116763093	T	A	ENST00000260210	ENSG00000137656	BUD13
chr11	116763165	T	A	ENST00000260210	ENSG00000137656	BUD13
chr11	116763212	G	C	ENST00000260210	ENSG00000137656	BUD13
chr11	116763212	G	T	ENST00000260210	ENSG00000137656	BUD13
chr11	116763240	T	A	ENST00000260210	ENSG00000137656	BUD13
chr11	116763245	G	C	ENST00000260210	ENSG00000137656	BUD13	TRUE	TRUE
chr11	116763245	G	T	ENST00000260210	ENSG00000137656	BUD13	TRUE	TRUE
chr11	116763258	C	A	ENST00000260210	ENSG00000137656	BUD13	TRUE	TRUE
chr11	116763267	C	A	ENST00000260210	ENSG00000137656	BUD13	TRUE	FALSE
chr11	116763267	C	G	ENST00000260210	ENSG00000137656	BUD13	TRUE	FALSE
chr11	116763267	C	T	ENST00000260210	ENSG00000137656	BUD13	TRUE	FALSE
chr11	116763268	T	A	ENST00000260210	ENSG00000137656	BUD13	TRUE	FALSE
chr11	116763268	T	C	ENST00000260210	ENSG00000137656	BUD13	TRUE	FALSE
chr11	116763268	T	G	ENST00000260210	ENSG00000137656	BUD13	TRUE	FALSE
chr11	116765360	A	C	ENST00000260210	ENSG00000137656	BUD13	TRUE	FALSE
chr11	116765360	A	G	ENST00000260210	ENSG00000137656	BUD13	FALSE	FALSE
chr11	116765360	A	T	ENST00000260210	ENSG00000137656	BUD13	TRUE	FALSE
chr11	116765361	C	A	ENST00000260210	ENSG00000137656	BUD13	TRUE	FALSE
chr11	116765361	C	G	ENST00000260210	ENSG00000137656	BUD13	TRUE	FALSE
chr11	116765361	C	T	ENST00000260210	ENSG00000137656	BUD13	TRUE	FALSE
chr11	116765365	C	A	ENST00000260210	ENSG00000137656	BUD13	TRUE	TRUE
chr11	116765374	T	A	ENST00000260210	ENSG00000137656	BUD13	TRUE	TRUE
chr11	116765375	C	T	ENST00000260210	ENSG00000137656	BUD13	TRUE	TRUE
chr11	116765376	C	T	ENST00000260210	ENSG00000137656	BUD13	TRUE	TRUE
chr11	116765380	T	A	ENST00000260210	ENSG00000137656	BUD13	TRUE	TRUE
chr11	116765401	C	A	ENST00000260210	ENSG00000137656	BUD13	TRUE	TRUE
chr11	116765407	G	A	ENST00000260210	ENSG00000137656	BUD13	TRUE	TRUE
chr11	116765410	T	A	ENST00000260210	ENSG00000137656	BUD13	TRUE	TRUE
chr11	116765416	C	A	ENST00000260210	ENSG00000137656	BUD13	TRUE	TRUE
chr11	116765419	C	A	ENST00000260210	ENSG00000137656	BUD13	TRUE	TRUE
chr11	116765428	C	A	ENST00000260210	ENSG00000137656	BUD13	TRUE	TRUE
chr11	116765440	C	A	ENST00000260210	ENSG00000137656	BUD13	TRUE	TRUE
chr11	116765447	C	A	ENST00000260210	ENSG00000137656	BUD13	TRUE	FALSE
chr11	116765447	C	G	ENST00000260210	ENSG00000137656	BUD13	TRUE	FALSE
chr11	116765447	C	T	ENST00000260210	ENSG00000137656	BUD13	TRUE	FALSE
chr11	116765448	T	A	ENST00000260210	ENSG00000137656	BUD13	TRUE	FALSE
chr11	116765448	T	C	ENST00000260210	ENSG00000137656	BUD13	TRUE	FALSE
chr11	116765448	T	G	ENST00000260210	ENSG00000137656	BUD13	TRUE	FALSE
chr11	116770127	A	C	ENST00000260210	ENSG00000137656	BUD13	TRUE	FALSE
chr11	116770127	A	G	ENST00000260210	ENSG00000137656	BUD13	TRUE	FALSE
chr11	116770127	A	T	ENST00000260210	ENSG00000137656	BUD13	TRUE	FALSE
chr11	116770128	C	A	ENST00000260210	ENSG00000137656	BUD13	TRUE	FALSE
chr11	116770128	C	G	ENST00000260210	ENSG00000137656	BUD13	TRUE	FALSE
chr11	116770128	C	T	ENST00000260210	ENSG00000137656	BUD13	TRUE	FALSE
chr11	116770136	A	T	ENST00000260210	ENSG00000137656	BUD13	TRUE	TRUE
chr11	116770143	C	A	ENST00000260210	ENSG00000137656	BUD13	TRUE	TRUE
chr11	116770152	C	A	ENST00000260210	ENSG00000137656	BUD13	TRUE	TRUE
chr11	116770155	C	A	ENST00000260210	ENSG00000137656	BUD13	TRUE	TRUE
chr11	116770158	C	A	ENST00000260210	ENSG00000137656	BUD13	TRUE	TRUE
chr11	116770161	C	A	ENST00000260210	ENSG00000137656	BUD13	TRUE	TRUE
chr11	116770164	T	A	ENST00000260210	ENSG00000137656	BUD13	TRUE	TRUE
chr11	116770167	C	A	ENST00000260210	ENSG00000137656	BUD13	TRUE	TRUE
chr11	116770173	T	A	ENST00000260210	ENSG00000137656	BUD13	TRUE	TRUE
chr11	116770192	C	T	ENST00000260210	ENSG00000137656	BUD13	TRUE	TRUE
chr11	116770193	C	T	ENST00000260210	ENSG00000137656	BUD13	TRUE	TRUE
chr11	116770223	C	A	ENST00000260210	ENSG00000137656	BUD13	TRUE	TRUE
chr11	116770223	C	G	ENST00000260210	ENSG00000137656	BUD13	TRUE	FALSE
chr11	116770223	C	T	ENST00000260210	ENSG00000137656	BUD13	TRUE	FALSE
chr11	116770224	T	A	ENST00000260210	ENSG00000137656	BUD13	TRUE	TRUE
chr11	116770224	T	C	ENST00000260210	ENSG00000137656	BUD13	TRUE	FALSE
chr11	116770224	T	G	ENST00000260210	ENSG00000137656	BUD13	TRUE	FALSE
chr11	116772820	A	C	ENST00000260210	ENSG00000137656	BUD13	TRUE	FALSE
chr11	116772820	A	G	ENST00000260210	ENSG00000137656	BUD13	TRUE	FALSE
chr11	116772820	A	T	ENST00000260210	ENSG00000137656	BUD13	TRUE	FALSE
chr11	116772821	C	A	ENST00000260210	ENSG00000137656	BUD13	TRUE	FALSE
chr11	116772821	C	G	ENST00000260210	ENSG00000137656	BUD13	TRUE	FALSE
chr11	116772821	C	T	ENST00000260210	ENSG00000137656	BUD13	TRUE	FALSE
chr11	116772823	C	A	ENST00000260210	ENSG00000137656	BUD13	TRUE	TRUE
chr11	116772826	T	A	ENST00000260210	ENSG00000137656	BUD13	TRUE	TRUE
chr11	116772847	T	A	ENST00000260210	ENSG00000137656	BUD13	TRUE	TRUE
chr11	116772856	T	A	ENST00000260210	ENSG00000137656	BUD13	TRUE	TRUE
chr11	116772859	T	A	ENST00000260210	ENSG00000137656	BUD13	TRUE	TRUE
chr11	116772868	T	A	ENST00000260210	ENSG00000137656	BUD13	TRUE	TRUE
chr11	116772880	C	A	ENST00000260210	ENSG00000137656	BUD13	TRUE	TRUE
chr11	116772886	C	A	ENST00000260210	ENSG00000137656	BUD13	TRUE	TRUE
chr11	116772915	A	T	ENST00000260210	ENSG00000137656	BUD13	FALSE	FALSE
chr11	116772917	G	C	ENST00000260210	ENSG00000137656	BUD13	FALSE	FALSE
chr11	116772917	G	T	ENST00000260210	ENSG00000137656	BUD13	FALSE	FALSE
chr11	116772925	T	A	ENST00000260210	ENSG00000137656	BUD13	FALSE	FALSE
chr11	116772929	A	C	ENST00000260210	ENSG00000137656	BUD13	FALSE	FALSE
chr11	116772929	A	T	ENST00000260210	ENSG00000137656	BUD13	FALSE	FALSE
chr11	116772934	C	A	ENST00000260210	ENSG00000137656	BUD13	FALSE	FALSE
chr11	116772940	T	A	ENST00000260210	ENSG00000137656	BUD13	FALSE	FALSE
chr11	116778933	G	A	ENST00000227322	ENSG00000109917	ZPR1	FALSE	FALSE
chr11	116778951	C	A	ENST00000227322	ENSG00000109917	ZPR1	FALSE	FALSE
chr11	116778952	A	C	ENST00000227322	ENSG00000109917	ZPR1	FALSE	FALSE
chr11	116778952	A	T	ENST00000227322	ENSG00000109917	ZPR1	FALSE	FALSE
chr11	116778960	C	A	ENST00000227322	ENSG00000109917	ZPR1	FALSE	FALSE
chr11	116778966	T	A	ENST00000227322	ENSG00000109917	ZPR1	FALSE	FALSE
chr11	116778987	C	A	ENST00000227322	ENSG00000109917	ZPR1	FALSE	FALSE
chr11	116778990	C	A	ENST00000227322	ENSG00000109917	ZPR1	FALSE	FALSE
chr11	116778996	G	A	ENST00000227322	ENSG00000109917	ZPR1	FALSE	FALSE
chr11	116779011	T	A	ENST00000227322	ENSG00000109917	ZPR1	FALSE	FALSE
chr11	116779012	G	C	ENST00000227322	ENSG00000109917	ZPR1	FALSE	FALSE
chr11	116779012	G	T	ENST00000227322	ENSG00000109917	ZPR1	FALSE	FALSE
chr11	116779020	C	A	ENST00000227322	ENSG00000109917	ZPR1	FALSE	FALSE
chr11	116779026	T	A	ENST00000227322	ENSG00000109917	ZPR1	FALSE	FALSE
chr11	116779032	C	A	ENST00000227322	ENSG00000109917	ZPR1	FALSE	FALSE
chr11	116779044	C	A	ENST00000227322	ENSG00000109917	ZPR1	FALSE	FALSE
chr11	116779051	A	C	ENST00000227322	ENSG00000109917	ZPR1	FALSE	FALSE
chr11	116779051	A	T	ENST00000227322	ENSG00000109917	ZPR1	FALSE	FALSE
chr11	116779060	C	A	ENST00000227322	ENSG00000109917	ZPR1	TRUE	FALSE
chr11	116779060	C	G	ENST00000227322	ENSG00000109917	ZPR1	TRUE	FALSE
chr11	116779060	C	T	ENST00000227322	ENSG00000109917	ZPR1	TRUE	FALSE
chr11	116779061	T	A	ENST00000227322	ENSG00000109917	ZPR1	TRUE	FALSE
chr11	116779061	T	C	ENST00000227322	ENSG00000109917	ZPR1	TRUE	FALSE
chr11	116779061	T	G	ENST00000227322	ENSG00000109917	ZPR1	TRUE	FALSE
chr11	116779770	A	C	ENST00000227322	ENSG00000109917	ZPR1	TRUE	FALSE
chr11	116779770	A	G	ENST00000227322	ENSG00000109917	ZPR1	TRUE	FALSE
chr11	116779770	A	T	ENST00000227322	ENSG00000109917	ZPR1	TRUE	FALSE
chr11	116779771	C	A	ENST00000227322	ENSG00000109917	ZPR1	TRUE	FALSE
chr11	116779771	C	G	ENST00000227322	ENSG00000109917	ZPR1	TRUE	FALSE
chr11	116779771	C	T	ENST00000227322	ENSG00000109917	ZPR1	TRUE	FALSE
chr11	116779774	G	A	ENST00000227322	ENSG00000109917	ZPR1	FALSE	FALSE
chr11	116779776	A	T	ENST00000227322	ENSG00000109917	ZPR1	FALSE	FALSE
chr11	116779778	G	C	ENST00000227322	ENSG00000109917	ZPR1	FALSE	FALSE
chr11	116779778	G	T	ENST00000227322	ENSG00000109917	ZPR1	FALSE	FALSE
chr11	116779789	C	A	ENST00000227322	ENSG00000109917	ZPR1	FALSE	FALSE
chr11	116779819	T	A	ENST00000227322	ENSG00000109917	ZPR1	FALSE	FALSE
chr11	116779831	C	A	ENST00000227322	ENSG00000109917	ZPR1	TRUE	TRUE
chr11	116779838	C	A	ENST00000227322	ENSG00000109917	ZPR1	TRUE	FALSE
chr11	116779838	C	G	ENST00000227322	ENSG00000109917	ZPR1	TRUE	FALSE
chr11	116779838	C	T	ENST00000227322	ENSG00000109917	ZPR1	TRUE	FALSE
chr11	116779839	T	A	ENST00000227322	ENSG00000109917	ZPR1	TRUE	FALSE
chr11	116779839	T	C	ENST00000227322	ENSG00000109917	ZPR1	TRUE	FALSE
chr11	116779839	T	G	ENST00000227322	ENSG00000109917	ZPR1	TRUE	FALSE
chr11	116782156	A	C	ENST00000227322	ENSG00000109917	ZPR1	TRUE	FALSE
chr11	116782156	A	G	ENST00000227322	ENSG00000109917	ZPR1	FALSE	FALSE
chr11	116782156	A	T	ENST00000227322	ENSG00000109917	ZPR1	TRUE	FALSE
chr11	116782157	C	A	ENST00000227322	ENSG00000109917	ZPR1	TRUE	FALSE
chr11	116782157	C	G	ENST00000227322	ENSG00000109917	ZPR1	TRUE	FALSE
chr11	116782157	C	T	ENST00000227322	ENSG00000109917	ZPR1	TRUE	FALSE
chr11	116782160	G	A	ENST00000227322	ENSG00000109917	ZPR1	TRUE	TRUE
chr11	116782169	T	A	ENST00000227322	ENSG00000109917	ZPR1	TRUE	TRUE
chr11	116782172	G	A	ENST00000227322	ENSG00000109917	ZPR1	TRUE	TRUE
chr11	116782181	C	A	ENST00000227322	ENSG00000109917	ZPR1	TRUE	TRUE
chr11	116782184	G	A	ENST00000227322	ENSG00000109917	ZPR1	TRUE	TRUE
chr11	116782190	T	A	ENST00000227322	ENSG00000109917	ZPR1	TRUE	TRUE
chr11	116782193	C	A	ENST00000227322	ENSG00000109917	ZPR1	TRUE	TRUE
chr11	116782199	G	A	ENST00000227322	ENSG00000109917	ZPR1	TRUE	TRUE
chr11	116782202	C	A	ENST00000227322	ENSG00000109917	ZPR1	TRUE	TRUE
chr11	116782238	T	A	ENST00000227322	ENSG00000109917	ZPR1	TRUE	TRUE
chr11	116782245	C	A	ENST00000227322	ENSG00000109917	ZPR1	TRUE	FALSE
chr11	116782245	C	G	ENST00000227322	ENSG00000109917	ZPR1	TRUE	FALSE
chr11	116782245	C	T	ENST00000227322	ENSG00000109917	ZPR1	TRUE	FALSE
chr11	116782246	T	A	ENST00000227322	ENSG00000109917	ZPR1	TRUE	FALSE
chr11	116782246	T	C	ENST00000227322	ENSG00000109917	ZPR1	TRUE	FALSE
chr11	116782246	T	G	ENST00000227322	ENSG00000109917	ZPR1	TRUE	FALSE
chr11	116782917	A	C	ENST00000227322	ENSG00000109917	ZPR1	TRUE	FALSE
chr11	116782917	A	G	ENST00000227322	ENSG00000109917	ZPR1	TRUE	FALSE
chr11	116782917	A	T	ENST00000227322	ENSG00000109917	ZPR1	TRUE	FALSE
chr11	116782918	C	A	ENST00000227322	ENSG00000109917	ZPR1	TRUE	FALSE
chr11	116782918	C	G	ENST00000227322	ENSG00000109917	ZPR1	TRUE	FALSE
chr11	116782918	C	T	ENST00000227322	ENSG00000109917	ZPR1	TRUE	FALSE
chr11	116782924	C	A	ENST00000227322	ENSG00000109917	ZPR1	TRUE	TRUE
chr11	116782936	T	A	ENST00000227322	ENSG00000109917	ZPR1	TRUE	TRUE
chr11	116782948	C	A	ENST00000227322	ENSG00000109917	ZPR1	TRUE	TRUE
chr11	116782963	T	A	ENST00000227322	ENSG00000109917	ZPR1	TRUE	TRUE
chr11	116782984	C	A	ENST00000227322	ENSG00000109917	ZPR1	TRUE	TRUE
chr11	116782990	C	A	ENST00000227322	ENSG00000109917	ZPR1	TRUE	TRUE
chr11	116782996	C	A	ENST00000227322	ENSG00000109917	ZPR1	TRUE	TRUE
chr11	116783002	C	A	ENST00000227322	ENSG00000109917	ZPR1	TRUE	TRUE
chr11	116783011	C	A	ENST00000227322	ENSG00000109917	ZPR1	TRUE	TRUE
chr11	116783018	G	T	ENST00000227322	ENSG00000109917	ZPR1	TRUE	TRUE
chr11	116783026	C	A	ENST00000227322	ENSG00000109917	ZPR1	TRUE	TRUE
chr11	116783030	C	A	ENST00000227322	ENSG00000109917	ZPR1	TRUE	FALSE
chr11	116783030	C	G	ENST00000227322	ENSG00000109917	ZPR1	TRUE	FALSE
chr11	116783030	C	T	ENST00000227322	ENSG00000109917	ZPR1	TRUE	FALSE
chr11	116783031	T	A	ENST00000227322	ENSG00000109917	ZPR1	TRUE	FALSE
chr11	116783031	T	C	ENST00000227322	ENSG00000109917	ZPR1	TRUE	FALSE
chr11	116783031	T	G	ENST00000227322	ENSG00000109917	ZPR1	TRUE	FALSE
chr11	116783528	A	C	ENST00000227322	ENSG00000109917	ZPR1	TRUE	TRUE
chr11	116783528	A	G	ENST00000227322	ENSG00000109917	ZPR1	TRUE	FALSE
chr11	116783528	A	T	ENST00000227322	ENSG00000109917	ZPR1	TRUE	TRUE
chr11	116783529	C	A	ENST00000227322	ENSG00000109917	ZPR1	TRUE	TRUE
chr11	116783529	C	G	ENST00000227322	ENSG00000109917	ZPR1	TRUE	TRUE
chr11	116783529	C	T	ENST00000227322	ENSG00000109917	ZPR1	TRUE	TRUE
chr11	116783532	T	A	ENST00000227322	ENSG00000109917	ZPR1	TRUE	TRUE
chr11	116783544	T	A	ENST00000227322	ENSG00000109917	ZPR1	TRUE	TRUE
chr11	116783555	G	C	ENST00000227322	ENSG00000109917	ZPR1	TRUE	TRUE
chr11	116783555	G	T	ENST00000227322	ENSG00000109917	ZPR1	TRUE	TRUE
chr11	116783591	A	T	ENST00000227322	ENSG00000109917	ZPR1	TRUE	TRUE
chr11	116783598	C	A	ENST00000227322	ENSG00000109917	ZPR1	TRUE	TRUE
chr11	116783607	C	A	ENST00000227322	ENSG00000109917	ZPR1	TRUE	TRUE
chr11	116783610	C	A	ENST00000227322	ENSG00000109917	ZPR1	TRUE	TRUE
chr11	116783616	T	A	ENST00000227322	ENSG00000109917	ZPR1	TRUE	TRUE
chr11	116783620	C	A	ENST00000227322	ENSG00000109917	ZPR1	TRUE	FALSE
chr11	116783620	C	G	ENST00000227322	ENSG00000109917	ZPR1	TRUE	FALSE
chr11	116783620	C	T	ENST00000227322	ENSG00000109917	ZPR1	TRUE	FALSE
chr11	116783621	T	A	ENST00000227322	ENSG00000109917	ZPR1	TRUE	FALSE
chr11	116783621	T	C	ENST00000227322	ENSG00000109917	ZPR1	TRUE	FALSE
chr11	116783621	T	G	ENST00000227322	ENSG00000109917	ZPR1	TRUE	FALSE
chr11	116784376	A	C	ENST00000227322	ENSG00000109917	ZPR1	TRUE	FALSE
chr11	116784376	A	G	ENST00000227322	ENSG00000109917	ZPR1	TRUE	FALSE
chr11	116784376	A	T	ENST00000227322	ENSG00000109917	ZPR1	TRUE	FALSE
chr11	116784377	C	A	ENST00000227322	ENSG00000109917	ZPR1	TRUE	FALSE
chr11	116784377	C	G	ENST00000227322	ENSG00000109917	ZPR1	TRUE	FALSE
chr11	116784377	C	T	ENST00000227322	ENSG00000109917	ZPR1	TRUE	FALSE
chr11	116784380	C	A	ENST00000227322	ENSG00000109917	ZPR1	TRUE	TRUE
chr11	116784396	A	T	ENST00000227322	ENSG00000109917	ZPR1	TRUE	TRUE
chr11	116784404	C	A	ENST00000227322	ENSG00000109917	ZPR1	TRUE	TRUE
chr11	116784405	G	T	ENST00000227322	ENSG00000109917	ZPR1	TRUE	TRUE
chr11	116784431	C	A	ENST00000227322	ENSG00000109917	ZPR1	TRUE	TRUE
chr11	116784434	T	A	ENST00000227322	ENSG00000109917	ZPR1	TRUE	TRUE
chr11	116784449	C	A	ENST00000227322	ENSG00000109917	ZPR1	TRUE	FALSE
chr11	116784449	C	G	ENST00000227322	ENSG00000109917	ZPR1	TRUE	FALSE
chr11	116784449	C	T	ENST00000227322	ENSG00000109917	ZPR1	TRUE	FALSE
chr11	116784450	T	A	ENST00000227322	ENSG00000109917	ZPR1	TRUE	FALSE
chr11	116784450	T	C	ENST00000227322	ENSG00000109917	ZPR1	TRUE	FALSE
chr11	116784450	T	G	ENST00000227322	ENSG00000109917	ZPR1	TRUE	FALSE
chr11	116784853	A	C	ENST00000227322	ENSG00000109917	ZPR1	FALSE	FALSE
chr11	116784853	A	G	ENST00000227322	ENSG00000109917	ZPR1	FALSE	FALSE
chr11	116784853	A	T	ENST00000227322	ENSG00000109917	ZPR1	FALSE	FALSE
chr11	116784854	C	A	ENST00000227322	ENSG00000109917	ZPR1	FALSE	FALSE
chr11	116784854	C	G	ENST00000227322	ENSG00000109917	ZPR1	FALSE	FALSE
chr11	116784854	C	T	ENST00000227322	ENSG00000109917	ZPR1	FALSE	FALSE
chr11	116784855	G	A	ENST00000227322	ENSG00000109917	ZPR1	TRUE	TRUE
chr11	116784864	T	A	ENST00000227322	ENSG00000109917	ZPR1	TRUE	TRUE
chr11	116784876	G	A	ENST00000227322	ENSG00000109917	ZPR1	TRUE	TRUE
chr11	116784889	G	T	ENST00000227322	ENSG00000109917	ZPR1	TRUE	TRUE
chr11	116784894	C	A	ENST00000227322	ENSG00000109917	ZPR1	TRUE	TRUE
chr11	116784898	G	T	ENST00000227322	ENSG00000109917	ZPR1	TRUE	TRUE
chr11	116784915	G	A	ENST00000227322	ENSG00000109917	ZPR1	TRUE	TRUE
chr11	116784922	C	A	ENST00000227322	ENSG00000109917	ZPR1	TRUE	FALSE
chr11	116784922	C	G	ENST00000227322	ENSG00000109917	ZPR1	TRUE	FALSE
chr11	116784922	C	T	ENST00000227322	ENSG00000109917	ZPR1	TRUE	FALSE
chr11	116784923	T	A	ENST00000227322	ENSG00000109917	ZPR1	TRUE	FALSE
chr11	116784923	T	C	ENST00000227322	ENSG00000109917	ZPR1	TRUE	FALSE
chr11	116784923	T	G	ENST00000227322	ENSG00000109917	ZPR1	TRUE	FALSE
chr11	116785097	A	C	ENST00000227322	ENSG00000109917	ZPR1	TRUE	FALSE
chr11	116785097	A	G	ENST00000227322	ENSG00000109917	ZPR1	TRUE	FALSE
chr11	116785097	A	T	ENST00000227322	ENSG00000109917	ZPR1	TRUE	FALSE
chr11	116785098	C	A	ENST00000227322	ENSG00000109917	ZPR1	TRUE	FALSE
chr11	116785098	C	G	ENST00000227322	ENSG00000109917	ZPR1	TRUE	FALSE
chr11	116785098	C	T	ENST00000227322	ENSG00000109917	ZPR1	TRUE	FALSE
chr11	116785101	C	A	ENST00000227322	ENSG00000109917	ZPR1	TRUE	TRUE
chr11	116785107	T	A	ENST00000227322	ENSG00000109917	ZPR1	TRUE	TRUE
chr11	116785116	C	A	ENST00000227322	ENSG00000109917	ZPR1	TRUE	TRUE
chr11	116785119	C	A	ENST00000227322	ENSG00000109917	ZPR1	TRUE	TRUE
chr11	116785122	C	A	ENST00000227322	ENSG00000109917	ZPR1	TRUE	TRUE
chr11	116785128	T	A	ENST00000227322	ENSG00000109917	ZPR1	TRUE	TRUE
chr11	116785131	C	A	ENST00000227322	ENSG00000109917	ZPR1	TRUE	TRUE
chr11	116785143	C	A	ENST00000227322	ENSG00000109917	ZPR1	TRUE	TRUE
chr11	116785146	C	A	ENST00000227322	ENSG00000109917	ZPR1	TRUE	TRUE
chr11	116785147	C	A	ENST00000227322	ENSG00000109917	ZPR1	TRUE	FALSE
chr11	116785147	C	G	ENST00000227322	ENSG00000109917	ZPR1	TRUE	FALSE
chr11	116785147	C	T	ENST00000227322	ENSG00000109917	ZPR1	TRUE	FALSE
chr11	116785148	T	A	ENST00000227322	ENSG00000109917	ZPR1	TRUE	FALSE
chr11	116785148	T	C	ENST00000227322	ENSG00000109917	ZPR1	TRUE	FALSE
chr11	116785148	T	G	ENST00000227322	ENSG00000109917	ZPR1	TRUE	FALSE
chr11	116785512	A	C	ENST00000227322	ENSG00000109917	ZPR1	TRUE	TRUE
chr11	116785512	A	G	ENST00000227322	ENSG00000109917	ZPR1	TRUE	TRUE
chr11	116785512	A	T	ENST00000227322	ENSG00000109917	ZPR1	TRUE	TRUE
chr11	116785513	C	A	ENST00000227322	ENSG00000109917	ZPR1	TRUE	TRUE
chr11	116785513	C	G	ENST00000227322	ENSG00000109917	ZPR1	TRUE	TRUE
chr11	116785513	C	T	ENST00000227322	ENSG00000109917	ZPR1	TRUE	TRUE
chr11	116785516	G	A	ENST00000227322	ENSG00000109917	ZPR1	TRUE	TRUE
chr11	116785531	C	A	ENST00000227322	ENSG00000109917	ZPR1	TRUE	TRUE
chr11	116785534	C	A	ENST00000227322	ENSG00000109917	ZPR1	TRUE	TRUE
chr11	116785537	G	A	ENST00000227322	ENSG00000109917	ZPR1	TRUE	TRUE
chr11	116785540	G	A	ENST00000227322	ENSG00000109917	ZPR1	TRUE	TRUE
chr11	116785543	G	A	ENST00000227322	ENSG00000109917	ZPR1	TRUE	TRUE
chr11	116785553	G	C	ENST00000227322	ENSG00000109917	ZPR1	TRUE	TRUE
chr11	116785553	G	T	ENST00000227322	ENSG00000109917	ZPR1	TRUE	TRUE
chr11	116785582	T	A	ENST00000227322	ENSG00000109917	ZPR1	TRUE	TRUE
chr11	116785585	G	A	ENST00000227322	ENSG00000109917	ZPR1	TRUE	TRUE
chr11	116785603	C	A	ENST00000227322	ENSG00000109917	ZPR1	TRUE	TRUE
chr11	116785620	G	C	ENST00000227322	ENSG00000109917	ZPR1	TRUE	TRUE
chr11	116785620	G	T	ENST00000227322	ENSG00000109917	ZPR1	TRUE	TRUE
chr11	116785637	C	A	ENST00000227322	ENSG00000109917	ZPR1	TRUE	FALSE
chr11	116785637	C	G	ENST00000227322	ENSG00000109917	ZPR1	TRUE	FALSE
chr11	116785637	C	T	ENST00000227322	ENSG00000109917	ZPR1	TRUE	FALSE
chr11	116785638	T	A	ENST00000227322	ENSG00000109917	ZPR1	TRUE	FALSE
chr11	116785638	T	C	ENST00000227322	ENSG00000109917	ZPR1	TRUE	FALSE
chr11	116785638	T	G	ENST00000227322	ENSG00000109917	ZPR1	TRUE	FALSE
chr11	116785794	A	C	ENST00000227322	ENSG00000109917	ZPR1	TRUE	FALSE
chr11	116785794	A	G	ENST00000227322	ENSG00000109917	ZPR1	FALSE	FALSE
chr11	116785794	A	T	ENST00000227322	ENSG00000109917	ZPR1	TRUE	FALSE
chr11	116785795	C	A	ENST00000227322	ENSG00000109917	ZPR1	TRUE	FALSE
chr11	116785795	C	G	ENST00000227322	ENSG00000109917	ZPR1	TRUE	FALSE
chr11	116785795	C	T	ENST00000227322	ENSG00000109917	ZPR1	TRUE	FALSE
chr11	116785819	G	A	ENST00000227322	ENSG00000109917	ZPR1	TRUE	TRUE
chr11	116785822	T	A	ENST00000227322	ENSG00000109917	ZPR1	TRUE	TRUE
chr11	116785828	C	A	ENST00000227322	ENSG00000109917	ZPR1	TRUE	TRUE
chr11	116785831	T	A	ENST00000227322	ENSG00000109917	ZPR1	TRUE	TRUE
chr11	116785837	T	A	ENST00000227322	ENSG00000109917	ZPR1	TRUE	TRUE
chr11	116785849	C	A	ENST00000227322	ENSG00000109917	ZPR1	TRUE	TRUE
chr11	116785858	T	A	ENST00000227322	ENSG00000109917	ZPR1	TRUE	TRUE
chr11	116785861	C	A	ENST00000227322	ENSG00000109917	ZPR1	TRUE	TRUE
chr11	116785876	T	A	ENST00000227322	ENSG00000109917	ZPR1	TRUE	TRUE
chr11	116785883	C	A	ENST00000227322	ENSG00000109917	ZPR1	TRUE	TRUE
chr11	116785883	C	G	ENST00000227322	ENSG00000109917	ZPR1	TRUE	FALSE
chr11	116785883	C	T	ENST00000227322	ENSG00000109917	ZPR1	TRUE	TRUE
chr11	116785884	T	A	ENST00000227322	ENSG00000109917	ZPR1	TRUE	FALSE
chr11	116785884	T	C	ENST00000227322	ENSG00000109917	ZPR1	TRUE	FALSE
chr11	116785884	T	G	ENST00000227322	ENSG00000109917	ZPR1	TRUE	FALSE
chr11	116786509	A	C	ENST00000227322	ENSG00000109917	ZPR1	TRUE	FALSE
chr11	116786509	A	G	ENST00000227322	ENSG00000109917	ZPR1	TRUE	FALSE
chr11	116786509	A	T	ENST00000227322	ENSG00000109917	ZPR1	TRUE	FALSE
chr11	116786510	C	A	ENST00000227322	ENSG00000109917	ZPR1	TRUE	FALSE
chr11	116786510	C	G	ENST00000227322	ENSG00000109917	ZPR1	TRUE	FALSE
chr11	116786510	C	T	ENST00000227322	ENSG00000109917	ZPR1	TRUE	FALSE
chr11	116786516	G	A	ENST00000227322	ENSG00000109917	ZPR1	TRUE	TRUE
chr11	116786525	G	A	ENST00000227322	ENSG00000109917	ZPR1	TRUE	TRUE
chr11	116786531	G	A	ENST00000227322	ENSG00000109917	ZPR1	TRUE	TRUE
chr11	116786534	C	A	ENST00000227322	ENSG00000109917	ZPR1	TRUE	TRUE
chr11	116786560	A	T	ENST00000227322	ENSG00000109917	ZPR1	TRUE	TRUE
chr11	116786564	C	A	ENST00000227322	ENSG00000109917	ZPR1	TRUE	TRUE
chr11	116786567	C	A	ENST00000227322	ENSG00000109917	ZPR1	TRUE	TRUE
chr11	116786582	C	A	ENST00000227322	ENSG00000109917	ZPR1	TRUE	FALSE
chr11	116786582	C	G	ENST00000227322	ENSG00000109917	ZPR1	TRUE	FALSE
chr11	116786582	C	T	ENST00000227322	ENSG00000109917	ZPR1	TRUE	FALSE
chr11	116786583	T	A	ENST00000227322	ENSG00000109917	ZPR1	TRUE	FALSE
chr11	116786583	T	C	ENST00000227322	ENSG00000109917	ZPR1	TRUE	FALSE
chr11	116786583	T	G	ENST00000227322	ENSG00000109917	ZPR1	TRUE	FALSE
chr11	116786967	A	C	ENST00000227322	ENSG00000109917	ZPR1	TRUE	FALSE
chr11	116786967	A	G	ENST00000227322	ENSG00000109917	ZPR1	FALSE	FALSE
chr11	116786967	A	T	ENST00000227322	ENSG00000109917	ZPR1	TRUE	FALSE
chr11	116786968	C	A	ENST00000227322	ENSG00000109917	ZPR1	TRUE	FALSE
chr11	116786968	C	G	ENST00000227322	ENSG00000109917	ZPR1	TRUE	FALSE
chr11	116786968	C	T	ENST00000227322	ENSG00000109917	ZPR1	TRUE	FALSE
chr11	116786972	C	A	ENST00000227322	ENSG00000109917	ZPR1	TRUE	TRUE
chr11	116786975	T	A	ENST00000227322	ENSG00000109917	ZPR1	TRUE	TRUE
chr11	116786978	G	A	ENST00000227322	ENSG00000109917	ZPR1	TRUE	TRUE
chr11	116786996	C	A	ENST00000227322	ENSG00000109917	ZPR1	TRUE	TRUE
chr11	116787008	C	A	ENST00000227322	ENSG00000109917	ZPR1	TRUE	TRUE
chr11	116787038	T	A	ENST00000227322	ENSG00000109917	ZPR1	TRUE	TRUE
chr11	116787047	C	A	ENST00000227322	ENSG00000109917	ZPR1	TRUE	TRUE
chr11	116787050	T	A	ENST00000227322	ENSG00000109917	ZPR1	TRUE	TRUE
chr11	116787060	C	A	ENST00000227322	ENSG00000109917	ZPR1	TRUE	TRUE
chr11	116787060	C	G	ENST00000227322	ENSG00000109917	ZPR1	TRUE	TRUE
chr11	116787060	C	T	ENST00000227322	ENSG00000109917	ZPR1	TRUE	TRUE
chr11	116787061	T	A	ENST00000227322	ENSG00000109917	ZPR1	TRUE	TRUE
chr11	116787061	T	C	ENST00000227322	ENSG00000109917	ZPR1	TRUE	FALSE
chr11	116787061	T	G	ENST00000227322	ENSG00000109917	ZPR1	TRUE	FALSE
chr11	116787480	A	C	ENST00000227322	ENSG00000109917	ZPR1	TRUE	FALSE
chr11	116787480	A	G	ENST00000227322	ENSG00000109917	ZPR1	TRUE	FALSE
chr11	116787480	A	T	ENST00000227322	ENSG00000109917	ZPR1	TRUE	FALSE
chr11	116787481	C	A	ENST00000227322	ENSG00000109917	ZPR1	TRUE	FALSE
chr11	116787481	C	G	ENST00000227322	ENSG00000109917	ZPR1	TRUE	FALSE
chr11	116787481	C	T	ENST00000227322	ENSG00000109917	ZPR1	TRUE	FALSE
chr11	116787484	C	A	ENST00000227322	ENSG00000109917	ZPR1	TRUE	TRUE
chr11	116787501	A	T	ENST00000227322	ENSG00000109917	ZPR1	TRUE	TRUE
chr11	116787506	G	C	ENST00000227322	ENSG00000109917	ZPR1	TRUE	TRUE
chr11	116787506	G	T	ENST00000227322	ENSG00000109917	ZPR1	TRUE	TRUE
chr11	116787517	C	A	ENST00000227322	ENSG00000109917	ZPR1	TRUE	TRUE
chr11	116787520	G	A	ENST00000227322	ENSG00000109917	ZPR1	TRUE	TRUE
chr11	116787526	G	A	ENST00000227322	ENSG00000109917	ZPR1	TRUE	TRUE
chr11	116787540	G	T	ENST00000227322	ENSG00000109917	ZPR1	TRUE	TRUE
chr11	116787544	G	A	ENST00000227322	ENSG00000109917	ZPR1	TRUE	TRUE
chr11	116787550	C	A	ENST00000227322	ENSG00000109917	ZPR1	TRUE	TRUE
chr11	116787560	C	T	ENST00000227322	ENSG00000109917	ZPR1	TRUE	TRUE
chr11	116787561	C	T	ENST00000227322	ENSG00000109917	ZPR1	TRUE	TRUE
chr11	116787566	A	T	ENST00000227322	ENSG00000109917	ZPR1	TRUE	TRUE
chr11	116787574	C	A	ENST00000227322	ENSG00000109917	ZPR1	TRUE	TRUE
chr11	116787575	G	T	ENST00000227322	ENSG00000109917	ZPR1	TRUE	TRUE
chr11	116787601	C	A	ENST00000227322	ENSG00000109917	ZPR1	TRUE	TRUE
chr11	116787604	T	A	ENST00000227322	ENSG00000109917	ZPR1	TRUE	TRUE
chr11	116787619	T	A	ENST00000227322	ENSG00000109917	ZPR1	TRUE	TRUE
chr11	116787644	C	A	ENST00000227322	ENSG00000109917	ZPR1	TRUE	FALSE
chr11	116787644	C	G	ENST00000227322	ENSG00000109917	ZPR1	TRUE	FALSE
chr11	116787644	C	T	ENST00000227322	ENSG00000109917	ZPR1	TRUE	FALSE
chr11	116787645	T	A	ENST00000227322	ENSG00000109917	ZPR1	TRUE	FALSE
chr11	116787645	T	C	ENST00000227322	ENSG00000109917	ZPR1	TRUE	FALSE
chr11	116787645	T	G	ENST00000227322	ENSG00000109917	ZPR1	TRUE	FALSE
chr11	116787818	A	C	ENST00000227322	ENSG00000109917	ZPR1	TRUE	FALSE
chr11	116787818	A	G	ENST00000227322	ENSG00000109917	ZPR1	TRUE	FALSE
chr11	116787818	A	T	ENST00000227322	ENSG00000109917	ZPR1	TRUE	FALSE
chr11	116787819	C	A	ENST00000227322	ENSG00000109917	ZPR1	TRUE	FALSE
chr11	116787819	C	G	ENST00000227322	ENSG00000109917	ZPR1	TRUE	FALSE
chr11	116787819	C	T	ENST00000227322	ENSG00000109917	ZPR1	TRUE	FALSE
chr11	116787823	G	T	ENST00000227322	ENSG00000109917	ZPR1	TRUE	TRUE
chr11	116787826	G	C	ENST00000227322	ENSG00000109917	ZPR1	TRUE	TRUE
chr11	116787826	G	T	ENST00000227322	ENSG00000109917	ZPR1	TRUE	TRUE
chr11	116787829	A	T	ENST00000227322	ENSG00000109917	ZPR1	TRUE	TRUE
chr11	116787838	G	T	ENST00000227322	ENSG00000109917	ZPR1	TRUE	TRUE
chr11	116787845	G	T	ENST00000227322	ENSG00000109917	ZPR1	TRUE	TRUE
chr11	116787849	C	A	ENST00000227322	ENSG00000109917	ZPR1	TRUE	TRUE
chr11	116787855	C	A	ENST00000227322	ENSG00000109917	ZPR1	TRUE	TRUE
chr11	116787864	G	A	ENST00000227322	ENSG00000109917	ZPR1	TRUE	TRUE
chr11	116787867	G	A	ENST00000227322	ENSG00000109917	ZPR1	TRUE	TRUE
chr11	116787870	C	A	ENST00000227322	ENSG00000109917	ZPR1	TRUE	TRUE
chr11	116787873	C	A	ENST00000227322	ENSG00000109917	ZPR1	TRUE	TRUE
chr11	116787879	C	A	ENST00000227322	ENSG00000109917	ZPR1	TRUE	TRUE
chr11	116787935	G	T	ENST00000227322	ENSG00000109917	ZPR1	TRUE	FALSE
chr11	116787969	C	A	ENST00000227322	ENSG00000109917	ZPR1	FALSE	FALSE
chr11	116790157	G	A	ENST00000227665	ENSG00000110243	APOA5	FALSE	FALSE
chr11	116790184	C	A	ENST00000227665	ENSG00000110243	APOA5	FALSE	FALSE
chr11	116790185	C	T	ENST00000227665	ENSG00000110243	APOA5	FALSE	FALSE
chr11	116790186	C	T	ENST00000227665	ENSG00000110243	APOA5	FALSE	FALSE
chr11	116790208	G	A	ENST00000227665	ENSG00000110243	APOA5	FALSE	FALSE
chr11	116790214	T	A	ENST00000227665	ENSG00000110243	APOA5	FALSE	FALSE
chr11	116790226	T	A	ENST00000227665	ENSG00000110243	APOA5	FALSE	FALSE
chr11	116790241	G	A	ENST00000227665	ENSG00000110243	APOA5	FALSE	FALSE
chr11	116790244	G	A	ENST00000227665	ENSG00000110243	APOA5	FALSE	FALSE
chr11	116790250	C	A	ENST00000227665	ENSG00000110243	APOA5	FALSE	FALSE
chr11	116790292	G	A	ENST00000227665	ENSG00000110243	APOA5	FALSE	FALSE
chr11	116790295	G	A	ENST00000227665	ENSG00000110243	APOA5	FALSE	FALSE
chr11	116790298	G	A	ENST00000227665	ENSG00000110243	APOA5	FALSE	FALSE
chr11	116790304	C	A	ENST00000227665	ENSG00000110243	APOA5	FALSE	FALSE
chr11	116790307	C	A	ENST00000227665	ENSG00000110243	APOA5	FALSE	FALSE
chr11	116790313	C	A	ENST00000227665	ENSG00000110243	APOA5	FALSE	FALSE
chr11	116790316	G	A	ENST00000227665	ENSG00000110243	APOA5	FALSE	FALSE
chr11	116790346	G	A	ENST00000227665	ENSG00000110243	APOA5	FALSE	FALSE
chr11	116790350	G	C	ENST00000227665	ENSG00000110243	APOA5	FALSE	FALSE
chr11	116790350	G	T	ENST00000227665	ENSG00000110243	APOA5	FALSE	FALSE
chr11	116790361	G	A	ENST00000227665	ENSG00000110243	APOA5	FALSE	FALSE
chr11	116790373	G	A	ENST00000227665	ENSG00000110243	APOA5	FALSE	FALSE
chr11	116790379	G	A	ENST00000227665	ENSG00000110243	APOA5	FALSE	FALSE
chr11	116790382	G	A	ENST00000227665	ENSG00000110243	APOA5	FALSE	FALSE
chr11	116790391	C	A	ENST00000227665	ENSG00000110243	APOA5	FALSE	FALSE
chr11	116790394	C	A	ENST00000227665	ENSG00000110243	APOA5	FALSE	FALSE
chr11	116790406	G	A	ENST00000227665	ENSG00000110243	APOA5	FALSE	FALSE
chr11	116790427	C	A	ENST00000227665	ENSG00000110243	APOA5	FALSE	FALSE
chr11	116790430	C	A	ENST00000227665	ENSG00000110243	APOA5	FALSE	FALSE
chr11	116790454	T	A	ENST00000227665	ENSG00000110243	APOA5	FALSE	FALSE
chr11	116790463	C	A	ENST00000227665	ENSG00000110243	APOA5	FALSE	FALSE
chr11	116790466	C	A	ENST00000227665	ENSG00000110243	APOA5	FALSE	FALSE
chr11	116790475	G	A	ENST00000227665	ENSG00000110243	APOA5	FALSE	FALSE
chr11	116790487	G	A	ENST00000227665	ENSG00000110243	APOA5	FALSE	FALSE
chr11	116790490	G	A	ENST00000227665	ENSG00000110243	APOA5	FALSE	FALSE
chr11	116790511	T	A	ENST00000227665	ENSG00000110243	APOA5	FALSE	FALSE
chr11	116790517	T	A	ENST00000227665	ENSG00000110243	APOA5	FALSE	FALSE
chr11	116790529	T	A	ENST00000227665	ENSG00000110243	APOA5	FALSE	FALSE
chr11	116790544	G	A	ENST00000227665	ENSG00000110243	APOA5	FALSE	FALSE
chr11	116790548	G	T	ENST00000227665	ENSG00000110243	APOA5	FALSE	FALSE
chr11	116790607	C	A	ENST00000227665	ENSG00000110243	APOA5	FALSE	FALSE
chr11	116790610	G	A	ENST00000227665	ENSG00000110243	APOA5	FALSE	FALSE
chr11	116790643	C	A	ENST00000227665	ENSG00000110243	APOA5	FALSE	FALSE
chr11	116790647	G	C	ENST00000227665	ENSG00000110243	APOA5	FALSE	FALSE
chr11	116790647	G	T	ENST00000227665	ENSG00000110243	APOA5	FALSE	FALSE
chr11	116790664	C	A	ENST00000227665	ENSG00000110243	APOA5	FALSE	FALSE
chr11	116790667	T	A	ENST00000227665	ENSG00000110243	APOA5	FALSE	FALSE
chr11	116790700	G	A	ENST00000227665	ENSG00000110243	APOA5	FALSE	FALSE
chr11	116790706	C	A	ENST00000227665	ENSG00000110243	APOA5	FALSE	FALSE
chr11	116790709	G	A	ENST00000227665	ENSG00000110243	APOA5	FALSE	FALSE
chr11	116790714	A	T	ENST00000227665	ENSG00000110243	APOA5	FALSE	FALSE
chr11	116790719	C	T	ENST00000227665	ENSG00000110243	APOA5	FALSE	FALSE
chr11	116790720	C	T	ENST00000227665	ENSG00000110243	APOA5	FALSE	FALSE
chr11	116790727	C	A	ENST00000227665	ENSG00000110243	APOA5	FALSE	FALSE
chr11	116790744	A	T	ENST00000227665	ENSG00000110243	APOA5	FALSE	FALSE
chr11	116790748	G	A	ENST00000227665	ENSG00000110243	APOA5	FALSE	FALSE
chr11	116790754	T	A	ENST00000227665	ENSG00000110243	APOA5	FALSE	FALSE
chr11	116790763	C	A	ENST00000227665	ENSG00000110243	APOA5	FALSE	FALSE
chr11	116790777	A	T	ENST00000227665	ENSG00000110243	APOA5	FALSE	FALSE
chr11	116790781	G	A	ENST00000227665	ENSG00000110243	APOA5	FALSE	FALSE
chr11	116790784	C	A	ENST00000227665	ENSG00000110243	APOA5	FALSE	FALSE
chr11	116790787	G	A	ENST00000227665	ENSG00000110243	APOA5	FALSE	FALSE
chr11	116790793	C	A	ENST00000227665	ENSG00000110243	APOA5	FALSE	FALSE
chr11	116790796	G	A	ENST00000227665	ENSG00000110243	APOA5	FALSE	FALSE
chr11	116790814	G	A	ENST00000227665	ENSG00000110243	APOA5	FALSE	FALSE
chr11	116790817	C	A	ENST00000227665	ENSG00000110243	APOA5	FALSE	FALSE
chr11	116790833	G	C	ENST00000227665	ENSG00000110243	APOA5	FALSE	FALSE
chr11	116790833	G	T	ENST00000227665	ENSG00000110243	APOA5	FALSE	FALSE
chr11	116790841	T	A	ENST00000227665	ENSG00000110243	APOA5	FALSE	FALSE
chr11	116790847	G	A	ENST00000227665	ENSG00000110243	APOA5	FALSE	FALSE
chr11	116790850	G	A	ENST00000227665	ENSG00000110243	APOA5	FALSE	FALSE
chr11	116790855	A	T	ENST00000227665	ENSG00000110243	APOA5	FALSE	FALSE
chr11	116790862	C	A	ENST00000227665	ENSG00000110243	APOA5	FALSE	FALSE
chr11	116790864	A	T	ENST00000227665	ENSG00000110243	APOA5	FALSE	FALSE
chr11	116790869	C	T	ENST00000227665	ENSG00000110243	APOA5	FALSE	FALSE
chr11	116790870	C	T	ENST00000227665	ENSG00000110243	APOA5	FALSE	FALSE
chr11	116790883	C	A	ENST00000227665	ENSG00000110243	APOA5	FALSE	FALSE
chr11	116790892	C	A	ENST00000227665	ENSG00000110243	APOA5	FALSE	FALSE
chr11	116790899	G	C	ENST00000227665	ENSG00000110243	APOA5	FALSE	FALSE
chr11	116790899	G	T	ENST00000227665	ENSG00000110243	APOA5	FALSE	FALSE
chr11	116790907	G	A	ENST00000227665	ENSG00000110243	APOA5	FALSE	FALSE
chr11	116790919	T	A	ENST00000227665	ENSG00000110243	APOA5	FALSE	FALSE
chr11	116790925	C	A	ENST00000227665	ENSG00000110243	APOA5	FALSE	FALSE
chr11	116790928	C	A	ENST00000227665	ENSG00000110243	APOA5	FALSE	FALSE
chr11	116790930	A	T	ENST00000227665	ENSG00000110243	APOA5	FALSE	FALSE
chr11	116790934	C	A	ENST00000227665	ENSG00000110243	APOA5	FALSE	FALSE
chr11	116790937	C	A	ENST00000227665	ENSG00000110243	APOA5	FALSE	FALSE
chr11	116790940	G	A	ENST00000227665	ENSG00000110243	APOA5	FALSE	FALSE
chr11	116790946	G	A	ENST00000227665	ENSG00000110243	APOA5	FALSE	FALSE
chr11	116790970	G	A	ENST00000227665	ENSG00000110243	APOA5	FALSE	FALSE
chr11	116790988	C	A	ENST00000227665	ENSG00000110243	APOA5	FALSE	FALSE
chr11	116791012	T	A	ENST00000227665	ENSG00000110243	APOA5	FALSE	FALSE
chr11	116791015	C	A	ENST00000227665	ENSG00000110243	APOA5	FALSE	FALSE
chr11	116791024	T	A	ENST00000227665	ENSG00000110243	APOA5	FALSE	FALSE
chr11	116791045	G	A	ENST00000227665	ENSG00000110243	APOA5	FALSE	FALSE
chr11	116791048	C	A	ENST00000227665	ENSG00000110243	APOA5	FALSE	FALSE
chr11	116791060	T	A	ENST00000227665	ENSG00000110243	APOA5	FALSE	FALSE
chr11	116791068	C	A	ENST00000227665	ENSG00000110243	APOA5	TRUE	FALSE
chr11	116791068	C	G	ENST00000227665	ENSG00000110243	APOA5	TRUE	FALSE
chr11	116791068	C	T	ENST00000227665	ENSG00000110243	APOA5	TRUE	FALSE
chr11	116791069	T	A	ENST00000227665	ENSG00000110243	APOA5	TRUE	FALSE
chr11	116791069	T	C	ENST00000227665	ENSG00000110243	APOA5	TRUE	FALSE
chr11	116791069	T	G	ENST00000227665	ENSG00000110243	APOA5	TRUE	FALSE
chr11	116791584	A	C	ENST00000227665	ENSG00000110243	APOA5	TRUE	FALSE
chr11	116791584	A	G	ENST00000227665	ENSG00000110243	APOA5	TRUE	FALSE
chr11	116791584	A	T	ENST00000227665	ENSG00000110243	APOA5	TRUE	FALSE
chr11	116791585	C	A	ENST00000227665	ENSG00000110243	APOA5	TRUE	FALSE
chr11	116791585	C	G	ENST00000227665	ENSG00000110243	APOA5	TRUE	FALSE
chr11	116791585	C	T	ENST00000227665	ENSG00000110243	APOA5	TRUE	FALSE
chr11	116791593	C	A	ENST00000227665	ENSG00000110243	APOA5	FALSE	FALSE
chr11	116791605	T	A	ENST00000227665	ENSG00000110243	APOA5	FALSE	FALSE
chr11	116791608	G	A	ENST00000227665	ENSG00000110243	APOA5	FALSE	FALSE
chr11	116791611	G	A	ENST00000227665	ENSG00000110243	APOA5	FALSE	FALSE
chr11	116791620	G	A	ENST00000227665	ENSG00000110243	APOA5	FALSE	FALSE
chr11	116791623	C	A	ENST00000227665	ENSG00000110243	APOA5	FALSE	FALSE
chr11	116791635	T	A	ENST00000227665	ENSG00000110243	APOA5	FALSE	FALSE
chr11	116791650	G	A	ENST00000227665	ENSG00000110243	APOA5	TRUE	TRUE
chr11	116791657	G	C	ENST00000227665	ENSG00000110243	APOA5	TRUE	TRUE
chr11	116791657	G	T	ENST00000227665	ENSG00000110243	APOA5	TRUE	TRUE
chr11	116791663	C	T	ENST00000227665	ENSG00000110243	APOA5	TRUE	TRUE
chr11	116791664	C	T	ENST00000227665	ENSG00000110243	APOA5	TRUE	TRUE
chr11	116791674	T	A	ENST00000227665	ENSG00000110243	APOA5	TRUE	TRUE
chr11	116791683	G	A	ENST00000227665	ENSG00000110243	APOA5	TRUE	FALSE
chr11	116791691	G	T	ENST00000227665	ENSG00000110243	APOA5	TRUE	FALSE
chr11	116791698	C	A	ENST00000227665	ENSG00000110243	APOA5	TRUE	FALSE
chr11	116791698	C	G	ENST00000227665	ENSG00000110243	APOA5	TRUE	FALSE
chr11	116791698	C	T	ENST00000227665	ENSG00000110243	APOA5	TRUE	FALSE
chr11	116791699	T	A	ENST00000227665	ENSG00000110243	APOA5	TRUE	FALSE
chr11	116791699	T	C	ENST00000227665	ENSG00000110243	APOA5	TRUE	FALSE
chr11	116791699	T	G	ENST00000227665	ENSG00000110243	APOA5	TRUE	FALSE
chr11	116791810	A	C	ENST00000227665	ENSG00000110243	APOA5	FALSE	FALSE
chr11	116791810	A	G	ENST00000227665	ENSG00000110243	APOA5	FALSE	FALSE
chr11	116791810	A	T	ENST00000227665	ENSG00000110243	APOA5	FALSE	FALSE
chr11	116791811	C	A	ENST00000227665	ENSG00000110243	APOA5	FALSE	FALSE
chr11	116791811	C	G	ENST00000227665	ENSG00000110243	APOA5	FALSE	FALSE
chr11	116791811	C	T	ENST00000227665	ENSG00000110243	APOA5	FALSE	FALSE
chr11	116791814	G	C	ENST00000227665	ENSG00000110243	APOA5	FALSE	FALSE
chr11	116791814	G	T	ENST00000227665	ENSG00000110243	APOA5	FALSE	FALSE
chr11	116791831	C	T	ENST00000227665	ENSG00000110243	APOA5	FALSE	FALSE
chr11	116791832	C	T	ENST00000227665	ENSG00000110243	APOA5	FALSE	FALSE
chr11	116820875	C	A	ENST00000357780	ENSG00000110244	APOA4	FALSE	FALSE
chr11	116820877	A	T	ENST00000357780	ENSG00000110244	APOA4	FALSE	FALSE
chr11	116820893	G	A	ENST00000357780	ENSG00000110244	APOA4	FALSE	FALSE
chr11	116820899	G	A	ENST00000357780	ENSG00000110244	APOA4	FALSE	FALSE
chr11	116820902	C	A	ENST00000357780	ENSG00000110244	APOA4	FALSE	FALSE
chr11	116820905	G	A	ENST00000357780	ENSG00000110244	APOA4	FALSE	FALSE
chr11	116820908	G	A	ENST00000357780	ENSG00000110244	APOA4	FALSE	FALSE
chr11	116820911	G	A	ENST00000357780	ENSG00000110244	APOA4	FALSE	FALSE
chr11	116820914	C	A	ENST00000357780	ENSG00000110244	APOA4	FALSE	FALSE
chr11	116820917	G	A	ENST00000357780	ENSG00000110244	APOA4	FALSE	FALSE
chr11	116820920	G	A	ENST00000357780	ENSG00000110244	APOA4	FALSE	FALSE
chr11	116820923	G	A	ENST00000357780	ENSG00000110244	APOA4	FALSE	FALSE
chr11	116820926	C	A	ENST00000357780	ENSG00000110244	APOA4	FALSE	FALSE
chr11	116820929	G	A	ENST00000357780	ENSG00000110244	APOA4	FALSE	FALSE
chr11	116820932	G	A	ENST00000357780	ENSG00000110244	APOA4	FALSE	FALSE
chr11	116820935	G	A	ENST00000357780	ENSG00000110244	APOA4	FALSE	FALSE
chr11	116820938	C	A	ENST00000357780	ENSG00000110244	APOA4	FALSE	FALSE
chr11	116820944	C	A	ENST00000357780	ENSG00000110244	APOA4	FALSE	FALSE
chr11	116820962	T	A	ENST00000357780	ENSG00000110244	APOA4	FALSE	FALSE
chr11	116820968	G	A	ENST00000357780	ENSG00000110244	APOA4	FALSE	FALSE
chr11	116820974	C	A	ENST00000357780	ENSG00000110244	APOA4	FALSE	FALSE
chr11	116820977	T	A	ENST00000357780	ENSG00000110244	APOA4	FALSE	FALSE
chr11	116820980	C	A	ENST00000357780	ENSG00000110244	APOA4	FALSE	FALSE
chr11	116820983	T	A	ENST00000357780	ENSG00000110244	APOA4	FALSE	FALSE
chr11	116821010	T	A	ENST00000357780	ENSG00000110244	APOA4	FALSE	FALSE
chr11	116821025	T	A	ENST00000357780	ENSG00000110244	APOA4	FALSE	FALSE
chr11	116821028	C	A	ENST00000357780	ENSG00000110244	APOA4	FALSE	FALSE
chr11	116821039	A	T	ENST00000357780	ENSG00000110244	APOA4	FALSE	FALSE
chr11	116821049	C	A	ENST00000357780	ENSG00000110244	APOA4	FALSE	FALSE
chr11	116821076	T	A	ENST00000357780	ENSG00000110244	APOA4	FALSE	FALSE
chr11	116821079	G	A	ENST00000357780	ENSG00000110244	APOA4	FALSE	FALSE
chr11	116821088	G	A	ENST00000357780	ENSG00000110244	APOA4	FALSE	FALSE
chr11	116821091	C	A	ENST00000357780	ENSG00000110244	APOA4	FALSE	FALSE
chr11	116821097	G	A	ENST00000357780	ENSG00000110244	APOA4	FALSE	FALSE
chr11	116821100	G	A	ENST00000357780	ENSG00000110244	APOA4	FALSE	FALSE
chr11	116821112	T	A	ENST00000357780	ENSG00000110244	APOA4	FALSE	FALSE
chr11	116821124	C	A	ENST00000357780	ENSG00000110244	APOA4	FALSE	FALSE
chr11	116821128	G	C	ENST00000357780	ENSG00000110244	APOA4	FALSE	FALSE
chr11	116821128	G	T	ENST00000357780	ENSG00000110244	APOA4	FALSE	FALSE
chr11	116821136	C	A	ENST00000357780	ENSG00000110244	APOA4	FALSE	FALSE
chr11	116821148	G	A	ENST00000357780	ENSG00000110244	APOA4	FALSE	FALSE
chr11	116821154	C	A	ENST00000357780	ENSG00000110244	APOA4	FALSE	FALSE
chr11	116821157	C	A	ENST00000357780	ENSG00000110244	APOA4	FALSE	FALSE
chr11	116821163	G	A	ENST00000357780	ENSG00000110244	APOA4	FALSE	FALSE
chr11	116821166	G	A	ENST00000357780	ENSG00000110244	APOA4	FALSE	FALSE
chr11	116821187	C	A	ENST00000357780	ENSG00000110244	APOA4	FALSE	FALSE
chr11	116821195	G	C	ENST00000357780	ENSG00000110244	APOA4	FALSE	FALSE
chr11	116821195	G	T	ENST00000357780	ENSG00000110244	APOA4	FALSE	FALSE
chr11	116821199	T	A	ENST00000357780	ENSG00000110244	APOA4	FALSE	FALSE
chr11	116821202	G	A	ENST00000357780	ENSG00000110244	APOA4	FALSE	FALSE
chr11	116821211	C	A	ENST00000357780	ENSG00000110244	APOA4	FALSE	FALSE
chr11	116821244	C	A	ENST00000357780	ENSG00000110244	APOA4	FALSE	FALSE
chr11	116821249	A	T	ENST00000357780	ENSG00000110244	APOA4	FALSE	FALSE
chr11	116821265	G	A	ENST00000357780	ENSG00000110244	APOA4	FALSE	FALSE
chr11	116821274	C	A	ENST00000357780	ENSG00000110244	APOA4	FALSE	FALSE
chr11	116821277	C	A	ENST00000357780	ENSG00000110244	APOA4	FALSE	FALSE
chr11	116821288	G	T	ENST00000357780	ENSG00000110244	APOA4	FALSE	FALSE
chr11	116821301	T	A	ENST00000357780	ENSG00000110244	APOA4	FALSE	FALSE
chr11	116821307	C	A	ENST00000357780	ENSG00000110244	APOA4	FALSE	FALSE
chr11	116821310	C	A	ENST00000357780	ENSG00000110244	APOA4	FALSE	FALSE
chr11	116821319	T	A	ENST00000357780	ENSG00000110244	APOA4	FALSE	FALSE
chr11	116821322	T	A	ENST00000357780	ENSG00000110244	APOA4	FALSE	FALSE
chr11	116821328	G	A	ENST00000357780	ENSG00000110244	APOA4	FALSE	FALSE
chr11	116821343	C	A	ENST00000357780	ENSG00000110244	APOA4	FALSE	FALSE
chr11	116821349	G	A	ENST00000357780	ENSG00000110244	APOA4	FALSE	FALSE
chr11	116821361	T	A	ENST00000357780	ENSG00000110244	APOA4	FALSE	FALSE
chr11	116821364	C	A	ENST00000357780	ENSG00000110244	APOA4	FALSE	FALSE
chr11	116821367	G	A	ENST00000357780	ENSG00000110244	APOA4	FALSE	FALSE
chr11	116821376	G	A	ENST00000357780	ENSG00000110244	APOA4	FALSE	FALSE
chr11	116821380	A	C	ENST00000357780	ENSG00000110244	APOA4	FALSE	FALSE
chr11	116821380	A	T	ENST00000357780	ENSG00000110244	APOA4	FALSE	FALSE
chr11	116821406	C	A	ENST00000357780	ENSG00000110244	APOA4	FALSE	FALSE
chr11	116821409	C	A	ENST00000357780	ENSG00000110244	APOA4	FALSE	FALSE
chr11	116821418	G	A	ENST00000357780	ENSG00000110244	APOA4	FALSE	FALSE
chr11	116821427	T	A	ENST00000357780	ENSG00000110244	APOA4	FALSE	FALSE
chr11	116821433	T	A	ENST00000357780	ENSG00000110244	APOA4	FALSE	FALSE
chr11	116821439	C	A	ENST00000357780	ENSG00000110244	APOA4	FALSE	FALSE
chr11	116821446	G	C	ENST00000357780	ENSG00000110244	APOA4	FALSE	FALSE
chr11	116821446	G	T	ENST00000357780	ENSG00000110244	APOA4	FALSE	FALSE
chr11	116821463	C	A	ENST00000357780	ENSG00000110244	APOA4	FALSE	FALSE
chr11	116821466	T	A	ENST00000357780	ENSG00000110244	APOA4	FALSE	FALSE
chr11	116821472	C	A	ENST00000357780	ENSG00000110244	APOA4	FALSE	FALSE
chr11	116821475	C	A	ENST00000357780	ENSG00000110244	APOA4	FALSE	FALSE
chr11	116821484	G	A	ENST00000357780	ENSG00000110244	APOA4	FALSE	FALSE
chr11	116821493	T	A	ENST00000357780	ENSG00000110244	APOA4	FALSE	FALSE
chr11	116821499	T	A	ENST00000357780	ENSG00000110244	APOA4	FALSE	FALSE
chr11	116821505	C	A	ENST00000357780	ENSG00000110244	APOA4	FALSE	FALSE
chr11	116821525	G	T	ENST00000357780	ENSG00000110244	APOA4	FALSE	FALSE
chr11	116821532	G	A	ENST00000357780	ENSG00000110244	APOA4	FALSE	FALSE
chr11	116821550	C	A	ENST00000357780	ENSG00000110244	APOA4	FALSE	FALSE
chr11	116821562	T	A	ENST00000357780	ENSG00000110244	APOA4	FALSE	FALSE
chr11	116821565	C	A	ENST00000357780	ENSG00000110244	APOA4	FALSE	FALSE
chr11	116821574	G	A	ENST00000357780	ENSG00000110244	APOA4	FALSE	FALSE
chr11	116821578	G	C	ENST00000357780	ENSG00000110244	APOA4	FALSE	FALSE
chr11	116821578	G	T	ENST00000357780	ENSG00000110244	APOA4	FALSE	FALSE
chr11	116821592	G	A	ENST00000357780	ENSG00000110244	APOA4	FALSE	FALSE
chr11	116821604	G	A	ENST00000357780	ENSG00000110244	APOA4	FALSE	FALSE
chr11	116821607	C	A	ENST00000357780	ENSG00000110244	APOA4	FALSE	FALSE
chr11	116821613	G	A	ENST00000357780	ENSG00000110244	APOA4	FALSE	FALSE
chr11	116821625	G	A	ENST00000357780	ENSG00000110244	APOA4	FALSE	FALSE
chr11	116821637	G	A	ENST00000357780	ENSG00000110244	APOA4	FALSE	FALSE
chr11	116821644	G	C	ENST00000357780	ENSG00000110244	APOA4	FALSE	FALSE
chr11	116821644	G	T	ENST00000357780	ENSG00000110244	APOA4	FALSE	FALSE
chr11	116821652	C	A	ENST00000357780	ENSG00000110244	APOA4	FALSE	FALSE
chr11	116821661	G	A	ENST00000357780	ENSG00000110244	APOA4	FALSE	FALSE
chr11	116821664	G	A	ENST00000357780	ENSG00000110244	APOA4	FALSE	FALSE
chr11	116821670	C	A	ENST00000357780	ENSG00000110244	APOA4	FALSE	FALSE
chr11	116821673	G	A	ENST00000357780	ENSG00000110244	APOA4	FALSE	FALSE
chr11	116821691	T	A	ENST00000357780	ENSG00000110244	APOA4	FALSE	FALSE
chr11	116821694	G	A	ENST00000357780	ENSG00000110244	APOA4	FALSE	FALSE
chr11	116821703	C	A	ENST00000357780	ENSG00000110244	APOA4	FALSE	FALSE
chr11	116821736	C	A	ENST00000357780	ENSG00000110244	APOA4	FALSE	FALSE
chr11	116821739	C	A	ENST00000357780	ENSG00000110244	APOA4	FALSE	FALSE
chr11	116821745	C	A	ENST00000357780	ENSG00000110244	APOA4	FALSE	FALSE
chr11	116821748	T	A	ENST00000357780	ENSG00000110244	APOA4	FALSE	FALSE
chr11	116821757	C	A	ENST00000357780	ENSG00000110244	APOA4	FALSE	FALSE
chr11	116821760	C	A	ENST00000357780	ENSG00000110244	APOA4	FALSE	FALSE
chr11	116821763	T	A	ENST00000357780	ENSG00000110244	APOA4	FALSE	FALSE
chr11	116821769	T	A	ENST00000357780	ENSG00000110244	APOA4	FALSE	FALSE
chr11	116821772	C	A	ENST00000357780	ENSG00000110244	APOA4	FALSE	FALSE
chr11	116821774	G	T	ENST00000357780	ENSG00000110244	APOA4	FALSE	FALSE
chr11	116821781	T	A	ENST00000357780	ENSG00000110244	APOA4	FALSE	FALSE
chr11	116821793	C	A	ENST00000357780	ENSG00000110244	APOA4	FALSE	FALSE
chr11	116821802	C	A	ENST00000357780	ENSG00000110244	APOA4	FALSE	FALSE
chr11	116821823	T	A	ENST00000357780	ENSG00000110244	APOA4	FALSE	FALSE
chr11	116821826	T	A	ENST00000357780	ENSG00000110244	APOA4	FALSE	FALSE
chr11	116821829	G	A	ENST00000357780	ENSG00000110244	APOA4	FALSE	FALSE
chr11	116821842	G	C	ENST00000357780	ENSG00000110244	APOA4	FALSE	FALSE
chr11	116821842	G	T	ENST00000357780	ENSG00000110244	APOA4	FALSE	FALSE
chr11	116821856	C	A	ENST00000357780	ENSG00000110244	APOA4	FALSE	FALSE
chr11	116821859	C	A	ENST00000357780	ENSG00000110244	APOA4	FALSE	FALSE
chr11	116821865	T	A	ENST00000357780	ENSG00000110244	APOA4	FALSE	FALSE
chr11	116821871	G	A	ENST00000357780	ENSG00000110244	APOA4	FALSE	FALSE
chr11	116821882	C	A	ENST00000357780	ENSG00000110244	APOA4	TRUE	FALSE
chr11	116821882	C	G	ENST00000357780	ENSG00000110244	APOA4	TRUE	FALSE
chr11	116821882	C	T	ENST00000357780	ENSG00000110244	APOA4	TRUE	FALSE
chr11	116821883	T	A	ENST00000357780	ENSG00000110244	APOA4	TRUE	FALSE
chr11	116821883	T	C	ENST00000357780	ENSG00000110244	APOA4	TRUE	FALSE
chr11	116821883	T	G	ENST00000357780	ENSG00000110244	APOA4	TRUE	FALSE
chr11	116822657	A	C	ENST00000357780	ENSG00000110244	APOA4	TRUE	FALSE
chr11	116822657	A	G	ENST00000357780	ENSG00000110244	APOA4	TRUE	FALSE
chr11	116822657	A	T	ENST00000357780	ENSG00000110244	APOA4	TRUE	FALSE
chr11	116822658	C	A	ENST00000357780	ENSG00000110244	APOA4	TRUE	FALSE
chr11	116822658	C	G	ENST00000357780	ENSG00000110244	APOA4	TRUE	FALSE
chr11	116822658	C	T	ENST00000357780	ENSG00000110244	APOA4	TRUE	FALSE
chr11	116822666	G	A	ENST00000357780	ENSG00000110244	APOA4	FALSE	FALSE
chr11	116822669	G	A	ENST00000357780	ENSG00000110244	APOA4	FALSE	FALSE
chr11	116822678	C	A	ENST00000357780	ENSG00000110244	APOA4	FALSE	FALSE
chr11	116822684	T	A	ENST00000357780	ENSG00000110244	APOA4	FALSE	FALSE
chr11	116822687	G	A	ENST00000357780	ENSG00000110244	APOA4	FALSE	FALSE
chr11	116822696	C	A	ENST00000357780	ENSG00000110244	APOA4	FALSE	FALSE
chr11	116822705	C	A	ENST00000357780	ENSG00000110244	APOA4	FALSE	FALSE
chr11	116822708	T	A	ENST00000357780	ENSG00000110244	APOA4	FALSE	FALSE
chr11	116822726	G	A	ENST00000357780	ENSG00000110244	APOA4	TRUE	TRUE
chr11	116822733	G	C	ENST00000357780	ENSG00000110244	APOA4	TRUE	TRUE
chr11	116822733	G	T	ENST00000357780	ENSG00000110244	APOA4	TRUE	TRUE
chr11	116822739	C	T	ENST00000357780	ENSG00000110244	APOA4	TRUE	TRUE
chr11	116822740	C	T	ENST00000357780	ENSG00000110244	APOA4	TRUE	TRUE
chr11	116822759	G	A	ENST00000357780	ENSG00000110244	APOA4	TRUE	TRUE
chr11	116822774	C	A	ENST00000357780	ENSG00000110244	APOA4	TRUE	FALSE
chr11	116822786	C	A	ENST00000357780	ENSG00000110244	APOA4	TRUE	FALSE
chr11	116822786	C	G	ENST00000357780	ENSG00000110244	APOA4	TRUE	FALSE
chr11	116822786	C	T	ENST00000357780	ENSG00000110244	APOA4	TRUE	FALSE
chr11	116822787	T	A	ENST00000357780	ENSG00000110244	APOA4	TRUE	FALSE
chr11	116822787	T	C	ENST00000357780	ENSG00000110244	APOA4	TRUE	FALSE
chr11	116822787	T	G	ENST00000357780	ENSG00000110244	APOA4	TRUE	FALSE
chr11	116823141	A	C	ENST00000357780	ENSG00000110244	APOA4	TRUE	FALSE
chr11	116823141	A	G	ENST00000357780	ENSG00000110244	APOA4	TRUE	FALSE
chr11	116823141	A	T	ENST00000357780	ENSG00000110244	APOA4	TRUE	FALSE
chr11	116823142	C	A	ENST00000357780	ENSG00000110244	APOA4	TRUE	FALSE
chr11	116823142	C	G	ENST00000357780	ENSG00000110244	APOA4	TRUE	FALSE
chr11	116823142	C	T	ENST00000357780	ENSG00000110244	APOA4	TRUE	FALSE
chr11	116823143	C	A	ENST00000357780	ENSG00000110244	APOA4	FALSE	FALSE
chr11	116823182	T	A	ENST00000357780	ENSG00000110244	APOA4	FALSE	FALSE
chr11	116829941	G	A	ENST00000227667	ENSG00000110245	APOC3	FALSE	FALSE
chr11	116829941	G	C	ENST00000227667	ENSG00000110245	APOC3	FALSE	FALSE
chr11	116829941	G	T	ENST00000227667	ENSG00000110245	APOC3	FALSE	FALSE
chr11	116829942	T	A	ENST00000227667	ENSG00000110245	APOC3	FALSE	FALSE
chr11	116829942	T	C	ENST00000227667	ENSG00000110245	APOC3	FALSE	FALSE
chr11	116829942	T	G	ENST00000227667	ENSG00000110245	APOC3	FALSE	FALSE
chr11	116830568	A	C	ENST00000227667	ENSG00000110245	APOC3	FALSE	FALSE
chr11	116830568	A	G	ENST00000227667	ENSG00000110245	APOC3	FALSE	FALSE
chr11	116830568	A	T	ENST00000227667	ENSG00000110245	APOC3	FALSE	FALSE
chr11	116830569	G	A	ENST00000227667	ENSG00000110245	APOC3	FALSE	FALSE
chr11	116830569	G	C	ENST00000227667	ENSG00000110245	APOC3	FALSE	FALSE
chr11	116830569	G	T	ENST00000227667	ENSG00000110245	APOC3	FALSE	FALSE
chr11	116830586	C	T	ENST00000227667	ENSG00000110245	APOC3	FALSE	FALSE
chr11	116830637	C	T	ENST00000227667	ENSG00000110245	APOC3	TRUE	FALSE
chr11	116830638	G	A	ENST00000227667	ENSG00000110245	APOC3	FALSE	FALSE
chr11	116830638	G	C	ENST00000227667	ENSG00000110245	APOC3	FALSE	FALSE
chr11	116830638	G	T	ENST00000227667	ENSG00000110245	APOC3	FALSE	FALSE
chr11	116830639	T	A	ENST00000227667	ENSG00000110245	APOC3	FALSE	FALSE
chr11	116830639	T	C	ENST00000227667	ENSG00000110245	APOC3	FALSE	FALSE
chr11	116830639	T	G	ENST00000227667	ENSG00000110245	APOC3	FALSE	FALSE
chr11	116830771	A	C	ENST00000227667	ENSG00000110245	APOC3	TRUE	FALSE
chr11	116830771	A	G	ENST00000227667	ENSG00000110245	APOC3	TRUE	FALSE
chr11	116830771	A	T	ENST00000227667	ENSG00000110245	APOC3	TRUE	FALSE
chr11	116830772	G	A	ENST00000227667	ENSG00000110245	APOC3	TRUE	FALSE
chr11	116830772	G	C	ENST00000227667	ENSG00000110245	APOC3	TRUE	FALSE
chr11	116830772	G	T	ENST00000227667	ENSG00000110245	APOC3	TRUE	FALSE
chr11	116830779	C	A	ENST00000227667	ENSG00000110245	APOC3	TRUE	FALSE
chr11	116830779	C	G	ENST00000227667	ENSG00000110245	APOC3	TRUE	FALSE
chr11	116830781	G	T	ENST00000227667	ENSG00000110245	APOC3	TRUE	FALSE
chr11	116830787	G	T	ENST00000227667	ENSG00000110245	APOC3	TRUE	FALSE
chr11	116830814	C	T	ENST00000227667	ENSG00000110245	APOC3	TRUE	TRUE
chr11	116830822	C	A	ENST00000227667	ENSG00000110245	APOC3	TRUE	TRUE
chr11	116830822	C	G	ENST00000227667	ENSG00000110245	APOC3	TRUE	TRUE
chr11	116830826	A	T	ENST00000227667	ENSG00000110245	APOC3	TRUE	TRUE
chr11	116830838	A	T	ENST00000227667	ENSG00000110245	APOC3	TRUE	TRUE
chr11	116830847	A	T	ENST00000227667	ENSG00000110245	APOC3	FALSE	FALSE
chr11	116830868	C	T	ENST00000227667	ENSG00000110245	APOC3	FALSE	FALSE
chr11	116830871	G	T	ENST00000227667	ENSG00000110245	APOC3	FALSE	FALSE
chr11	116830877	C	T	ENST00000227667	ENSG00000110245	APOC3	FALSE	FALSE
chr11	116830886	C	T	ENST00000227667	ENSG00000110245	APOC3	FALSE	FALSE
chr11	116830889	C	T	ENST00000227667	ENSG00000110245	APOC3	FALSE	FALSE
chr11	116830897	G	A	ENST00000227667	ENSG00000110245	APOC3	TRUE	FALSE
chr11	116830897	G	C	ENST00000227667	ENSG00000110245	APOC3	TRUE	FALSE
chr11	116830897	G	T	ENST00000227667	ENSG00000110245	APOC3	TRUE	FALSE
chr11	116830898	T	A	ENST00000227667	ENSG00000110245	APOC3	TRUE	FALSE
chr11	116830898	T	C	ENST00000227667	ENSG00000110245	APOC3	TRUE	FALSE
chr11	116830898	T	G	ENST00000227667	ENSG00000110245	APOC3	TRUE	FALSE
chr11	116832762	A	C	ENST00000227667	ENSG00000110245	APOC3	TRUE	FALSE
chr11	116832762	A	G	ENST00000227667	ENSG00000110245	APOC3	TRUE	FALSE
chr11	116832762	A	T	ENST00000227667	ENSG00000110245	APOC3	TRUE	FALSE
chr11	116832763	G	A	ENST00000227667	ENSG00000110245	APOC3	TRUE	FALSE
chr11	116832763	G	C	ENST00000227667	ENSG00000110245	APOC3	TRUE	FALSE
chr11	116832763	G	T	ENST00000227667	ENSG00000110245	APOC3	TRUE	FALSE
chr11	116832769	G	A	ENST00000227667	ENSG00000110245	APOC3	FALSE	FALSE
chr11	116832770	G	A	ENST00000227667	ENSG00000110245	APOC3	FALSE	FALSE
chr11	116832795	A	T	ENST00000227667	ENSG00000110245	APOC3	FALSE	FALSE
chr11	116832803	C	A	ENST00000227667	ENSG00000110245	APOC3	FALSE	FALSE
chr11	116832803	C	G	ENST00000227667	ENSG00000110245	APOC3	FALSE	FALSE
chr11	116832805	G	A	ENST00000227667	ENSG00000110245	APOC3	FALSE	FALSE
chr11	116832806	G	A	ENST00000227667	ENSG00000110245	APOC3	FALSE	FALSE
chr11	116832816	A	T	ENST00000227667	ENSG00000110245	APOC3	FALSE	FALSE
chr11	116832822	A	T	ENST00000227667	ENSG00000110245	APOC3	FALSE	FALSE
chr11	116832831	G	T	ENST00000227667	ENSG00000110245	APOC3	FALSE	FALSE
chr11	116832838	G	A	ENST00000227667	ENSG00000110245	APOC3	FALSE	FALSE
chr11	116832839	G	A	ENST00000227667	ENSG00000110245	APOC3	FALSE	FALSE
chr11	116832844	T	A	ENST00000227667	ENSG00000110245	APOC3	FALSE	FALSE
chr11	116832852	G	T	ENST00000227667	ENSG00000110245	APOC3	FALSE	FALSE
chr11	116832858	A	T	ENST00000227667	ENSG00000110245	APOC3	FALSE	FALSE
chr11	116832868	C	A	ENST00000227667	ENSG00000110245	APOC3	FALSE	FALSE
chr11	116832868	C	G	ENST00000227667	ENSG00000110245	APOC3	FALSE	FALSE
chr11	116835813	G	A	ENST00000236850	ENSG00000118137	APOA1	FALSE	FALSE
chr11	116835825	T	A	ENST00000236850	ENSG00000118137	APOA1	FALSE	FALSE
chr11	116835828	T	A	ENST00000236850	ENSG00000118137	APOA1	FALSE	FALSE
chr11	116835832	G	C	ENST00000236850	ENSG00000118137	APOA1	FALSE	FALSE
chr11	116835832	G	T	ENST00000236850	ENSG00000118137	APOA1	FALSE	FALSE
chr11	116835837	C	A	ENST00000236850	ENSG00000118137	APOA1	FALSE	FALSE
chr11	116835840	C	A	ENST00000236850	ENSG00000118137	APOA1	FALSE	FALSE
chr11	116835864	T	A	ENST00000236850	ENSG00000118137	APOA1	FALSE	FALSE
chr11	116835873	C	A	ENST00000236850	ENSG00000118137	APOA1	FALSE	FALSE
chr11	116835894	G	A	ENST00000236850	ENSG00000118137	APOA1	FALSE	FALSE
chr11	116835906	C	A	ENST00000236850	ENSG00000118137	APOA1	FALSE	FALSE
chr11	116835918	T	A	ENST00000236850	ENSG00000118137	APOA1	FALSE	FALSE
chr11	116835924	T	A	ENST00000236850	ENSG00000118137	APOA1	FALSE	FALSE
chr11	116835927	C	A	ENST00000236850	ENSG00000118137	APOA1	FALSE	FALSE
chr11	116835948	C	A	ENST00000236850	ENSG00000118137	APOA1	FALSE	FALSE
chr11	116835957	T	A	ENST00000236850	ENSG00000118137	APOA1	FALSE	FALSE
chr11	116835964	G	C	ENST00000236850	ENSG00000118137	APOA1	FALSE	FALSE
chr11	116835964	G	T	ENST00000236850	ENSG00000118137	APOA1	FALSE	FALSE
chr11	116835969	C	A	ENST00000236850	ENSG00000118137	APOA1	FALSE	FALSE
chr11	116835978	T	A	ENST00000236850	ENSG00000118137	APOA1	FALSE	FALSE
chr11	116835993	C	A	ENST00000236850	ENSG00000118137	APOA1	FALSE	FALSE
chr11	116835996	T	A	ENST00000236850	ENSG00000118137	APOA1	FALSE	FALSE
chr11	116836005	C	A	ENST00000236850	ENSG00000118137	APOA1	FALSE	FALSE
chr11	116836019	A	T	ENST00000236850	ENSG00000118137	APOA1	FALSE	FALSE
chr11	116836026	G	A	ENST00000236850	ENSG00000118137	APOA1	FALSE	FALSE
chr11	116836035	C	A	ENST00000236850	ENSG00000118137	APOA1	FALSE	FALSE
chr11	116836042	G	C	ENST00000236850	ENSG00000118137	APOA1	FALSE	FALSE
chr11	116836042	G	T	ENST00000236850	ENSG00000118137	APOA1	FALSE	FALSE
chr11	116836101	C	A	ENST00000236850	ENSG00000118137	APOA1	FALSE	FALSE
chr11	116836104	C	A	ENST00000236850	ENSG00000118137	APOA1	FALSE	FALSE
chr11	116836122	T	A	ENST00000236850	ENSG00000118137	APOA1	FALSE	FALSE
chr11	116836125	C	A	ENST00000236850	ENSG00000118137	APOA1	FALSE	FALSE
chr11	116836128	G	A	ENST00000236850	ENSG00000118137	APOA1	FALSE	FALSE
chr11	116836134	C	A	ENST00000236850	ENSG00000118137	APOA1	FALSE	FALSE
chr11	116836143	T	A	ENST00000236850	ENSG00000118137	APOA1	FALSE	FALSE
chr11	116836146	G	A	ENST00000236850	ENSG00000118137	APOA1	FALSE	FALSE
chr11	116836158	C	A	ENST00000236850	ENSG00000118137	APOA1	FALSE	FALSE
chr11	116836161	G	A	ENST00000236850	ENSG00000118137	APOA1	FALSE	FALSE
chr11	116836167	C	A	ENST00000236850	ENSG00000118137	APOA1	FALSE	FALSE
chr11	116836182	C	A	ENST00000236850	ENSG00000118137	APOA1	FALSE	FALSE
chr11	116836188	T	A	ENST00000236850	ENSG00000118137	APOA1	FALSE	FALSE
chr11	116836191	G	A	ENST00000236850	ENSG00000118137	APOA1	FALSE	FALSE
chr11	116836195	G	C	ENST00000236850	ENSG00000118137	APOA1	FALSE	FALSE
chr11	116836195	G	T	ENST00000236850	ENSG00000118137	APOA1	FALSE	FALSE
chr11	116836203	C	A	ENST00000236850	ENSG00000118137	APOA1	FALSE	FALSE
chr11	116836209	C	A	ENST00000236850	ENSG00000118137	APOA1	FALSE	FALSE
chr11	116836212	C	A	ENST00000236850	ENSG00000118137	APOA1	FALSE	FALSE
chr11	116836215	G	A	ENST00000236850	ENSG00000118137	APOA1	FALSE	FALSE
chr11	116836216	C	T	ENST00000236850	ENSG00000118137	APOA1	FALSE	FALSE
chr11	116836217	C	T	ENST00000236850	ENSG00000118137	APOA1	FALSE	FALSE
chr11	116836221	T	A	ENST00000236850	ENSG00000118137	APOA1	FALSE	FALSE
chr11	116836224	T	A	ENST00000236850	ENSG00000118137	APOA1	FALSE	FALSE
chr11	116836227	G	A	ENST00000236850	ENSG00000118137	APOA1	FALSE	FALSE
chr11	116836240	G	C	ENST00000236850	ENSG00000118137	APOA1	FALSE	FALSE
chr11	116836240	G	T	ENST00000236850	ENSG00000118137	APOA1	FALSE	FALSE
chr11	116836248	G	A	ENST00000236850	ENSG00000118137	APOA1	FALSE	FALSE
chr11	116836254	T	A	ENST00000236850	ENSG00000118137	APOA1	FALSE	FALSE
chr11	116836260	T	A	ENST00000236850	ENSG00000118137	APOA1	FALSE	FALSE
chr11	116836266	C	A	ENST00000236850	ENSG00000118137	APOA1	FALSE	FALSE
chr11	116836269	C	A	ENST00000236850	ENSG00000118137	APOA1	FALSE	FALSE
chr11	116836278	T	A	ENST00000236850	ENSG00000118137	APOA1	FALSE	FALSE
chr11	116836287	C	A	ENST00000236850	ENSG00000118137	APOA1	FALSE	FALSE
chr11	116836290	G	A	ENST00000236850	ENSG00000118137	APOA1	FALSE	FALSE
chr11	116836302	C	A	ENST00000236850	ENSG00000118137	APOA1	FALSE	FALSE
chr11	116836308	C	A	ENST00000236850	ENSG00000118137	APOA1	FALSE	FALSE
chr11	116836311	T	A	ENST00000236850	ENSG00000118137	APOA1	FALSE	FALSE
chr11	116836314	C	A	ENST00000236850	ENSG00000118137	APOA1	FALSE	FALSE
chr11	116836324	C	T	ENST00000236850	ENSG00000118137	APOA1	FALSE	FALSE
chr11	116836325	C	T	ENST00000236850	ENSG00000118137	APOA1	FALSE	FALSE
chr11	116836332	C	A	ENST00000236850	ENSG00000118137	APOA1	FALSE	FALSE
chr11	116836335	G	A	ENST00000236850	ENSG00000118137	APOA1	FALSE	FALSE
chr11	116836353	G	A	ENST00000236850	ENSG00000118137	APOA1	FALSE	FALSE
chr11	116836356	C	A	ENST00000236850	ENSG00000118137	APOA1	FALSE	FALSE
chr11	116836365	T	A	ENST00000236850	ENSG00000118137	APOA1	FALSE	FALSE
chr11	116836390	C	T	ENST00000236850	ENSG00000118137	APOA1	FALSE	FALSE
chr11	116836391	C	T	ENST00000236850	ENSG00000118137	APOA1	FALSE	FALSE
chr11	116836407	T	A	ENST00000236850	ENSG00000118137	APOA1	FALSE	FALSE
chr11	116836412	C	A	ENST00000236850	ENSG00000118137	APOA1	TRUE	FALSE
chr11	116836412	C	G	ENST00000236850	ENSG00000118137	APOA1	TRUE	FALSE
chr11	116836412	C	T	ENST00000236850	ENSG00000118137	APOA1	TRUE	FALSE
chr11	116836413	T	A	ENST00000236850	ENSG00000118137	APOA1	TRUE	FALSE
chr11	116836413	T	C	ENST00000236850	ENSG00000118137	APOA1	TRUE	FALSE
chr11	116836413	T	G	ENST00000236850	ENSG00000118137	APOA1	TRUE	FALSE
chr11	116836999	A	C	ENST00000236850	ENSG00000118137	APOA1	TRUE	FALSE
chr11	116836999	A	G	ENST00000236850	ENSG00000118137	APOA1	TRUE	FALSE
chr11	116836999	A	T	ENST00000236850	ENSG00000118137	APOA1	TRUE	FALSE
chr11	116837000	C	A	ENST00000236850	ENSG00000118137	APOA1	TRUE	FALSE
chr11	116837000	C	G	ENST00000236850	ENSG00000118137	APOA1	TRUE	FALSE
chr11	116837000	C	T	ENST00000236850	ENSG00000118137	APOA1	TRUE	FALSE
chr11	116837008	G	A	ENST00000236850	ENSG00000118137	APOA1	FALSE	FALSE
chr11	116837011	T	A	ENST00000236850	ENSG00000118137	APOA1	FALSE	FALSE
chr11	116837014	C	A	ENST00000236850	ENSG00000118137	APOA1	FALSE	FALSE
chr11	116837016	A	T	ENST00000236850	ENSG00000118137	APOA1	FALSE	FALSE
chr11	116837029	C	A	ENST00000236850	ENSG00000118137	APOA1	FALSE	FALSE
chr11	116837035	G	A	ENST00000236850	ENSG00000118137	APOA1	FALSE	FALSE
chr11	116837042	A	C	ENST00000236850	ENSG00000118137	APOA1	FALSE	FALSE
chr11	116837042	A	T	ENST00000236850	ENSG00000118137	APOA1	FALSE	FALSE
chr11	116837050	T	A	ENST00000236850	ENSG00000118137	APOA1	FALSE	FALSE
chr11	116837062	T	A	ENST00000236850	ENSG00000118137	APOA1	TRUE	TRUE
chr11	116837075	G	C	ENST00000236850	ENSG00000118137	APOA1	TRUE	TRUE
chr11	116837075	G	T	ENST00000236850	ENSG00000118137	APOA1	TRUE	TRUE
chr11	116837095	T	A	ENST00000236850	ENSG00000118137	APOA1	TRUE	TRUE
chr11	116837101	G	A	ENST00000236850	ENSG00000118137	APOA1	TRUE	TRUE
chr11	116837105	C	T	ENST00000236850	ENSG00000118137	APOA1	TRUE	TRUE
chr11	116837106	C	T	ENST00000236850	ENSG00000118137	APOA1	TRUE	TRUE
chr11	116837116	G	A	ENST00000236850	ENSG00000118137	APOA1	TRUE	TRUE
chr11	116837125	C	A	ENST00000236850	ENSG00000118137	APOA1	TRUE	TRUE
chr11	116837131	G	A	ENST00000236850	ENSG00000118137	APOA1	TRUE	FALSE
chr11	116837134	G	A	ENST00000236850	ENSG00000118137	APOA1	TRUE	FALSE
chr11	116837135	C	T	ENST00000236850	ENSG00000118137	APOA1	TRUE	FALSE
chr11	116837136	C	T	ENST00000236850	ENSG00000118137	APOA1	TRUE	FALSE
chr11	116837152	G	A	ENST00000236850	ENSG00000118137	APOA1	FALSE	FALSE
chr11	116837158	C	A	ENST00000236850	ENSG00000118137	APOA1	TRUE	FALSE
chr11	116837158	C	G	ENST00000236850	ENSG00000118137	APOA1	TRUE	FALSE
chr11	116837158	C	T	ENST00000236850	ENSG00000118137	APOA1	TRUE	FALSE
chr11	116837159	T	A	ENST00000236850	ENSG00000118137	APOA1	TRUE	FALSE
chr11	116837159	T	C	ENST00000236850	ENSG00000118137	APOA1	TRUE	FALSE
chr11	116837159	T	G	ENST00000236850	ENSG00000118137	APOA1	TRUE	FALSE
chr11	116837343	A	C	ENST00000236850	ENSG00000118137	APOA1	TRUE	FALSE
chr11	116837343	A	G	ENST00000236850	ENSG00000118137	APOA1	FALSE	FALSE
chr11	116837343	A	T	ENST00000236850	ENSG00000118137	APOA1	TRUE	FALSE
chr11	116837344	C	A	ENST00000236850	ENSG00000118137	APOA1	TRUE	FALSE
chr11	116837344	C	G	ENST00000236850	ENSG00000118137	APOA1	TRUE	FALSE
chr11	116837344	C	T	ENST00000236850	ENSG00000118137	APOA1	TRUE	FALSE
chr11	116837365	A	T	ENST00000236850	ENSG00000118137	APOA1	FALSE	FALSE
chr11	116837384	T	A	ENST00000236850	ENSG00000118137	APOA1	FALSE	FALSE
chr11	116837408	C	A	ENST00000236850	ENSG00000118137	APOA1	TRUE	FALSE
chr11	116837408	C	G	ENST00000236850	ENSG00000118137	APOA1	TRUE	FALSE
chr11	116837408	C	T	ENST00000236850	ENSG00000118137	APOA1	TRUE	FALSE
chr11	116837409	T	A	ENST00000236850	ENSG00000118137	APOA1	TRUE	FALSE
chr11	116837409	T	C	ENST00000236850	ENSG00000118137	APOA1	TRUE	FALSE
chr11	116837409	T	G	ENST00000236850	ENSG00000118137	APOA1	TRUE	FALSE
chr11	116837603	A	C	ENST00000236850	ENSG00000118137	APOA1	FALSE	FALSE
chr11	116837603	A	G	ENST00000236850	ENSG00000118137	APOA1	FALSE	FALSE
chr11	116837603	A	T	ENST00000236850	ENSG00000118137	APOA1	FALSE	FALSE
chr11	116837604	C	A	ENST00000236850	ENSG00000118137	APOA1	FALSE	FALSE
chr11	116837604	C	G	ENST00000236850	ENSG00000118137	APOA1	FALSE	FALSE
chr11	116837604	C	T	ENST00000236850	ENSG00000118137	APOA1	FALSE	FALSE
chr11	116845630	C	A	ENST00000445177	ENSG00000160584	SIK3	FALSE	FALSE
chr11	116845630	C	G	ENST00000445177	ENSG00000160584	SIK3	FALSE	FALSE
chr11	116845630	C	T	ENST00000445177	ENSG00000160584	SIK3	FALSE	FALSE
chr11	116845631	T	A	ENST00000445177	ENSG00000160584	SIK3	FALSE	FALSE
chr11	116845631	T	C	ENST00000445177	ENSG00000160584	SIK3	FALSE	FALSE
chr11	116845631	T	G	ENST00000445177	ENSG00000160584	SIK3	FALSE	FALSE
chr11	116846381	A	C	ENST00000445177	ENSG00000160584	SIK3	TRUE	FALSE
chr11	116846381	A	G	ENST00000445177	ENSG00000160584	SIK3	TRUE	FALSE
chr11	116846381	A	T	ENST00000445177	ENSG00000160584	SIK3	TRUE	FALSE
chr11	116846382	C	A	ENST00000445177	ENSG00000160584	SIK3	TRUE	FALSE
chr11	116846382	C	G	ENST00000445177	ENSG00000160584	SIK3	TRUE	FALSE
chr11	116846382	C	T	ENST00000445177	ENSG00000160584	SIK3	TRUE	FALSE
chr11	116846410	G	A	ENST00000445177	ENSG00000160584	SIK3
chr11	116846413	C	A	ENST00000445177	ENSG00000160584	SIK3
chr11	116846431	C	A	ENST00000445177	ENSG00000160584	SIK3
chr11	116846440	T	A	ENST00000445177	ENSG00000160584	SIK3
chr11	116846441	G	C	ENST00000445177	ENSG00000160584	SIK3
chr11	116846441	G	T	ENST00000445177	ENSG00000160584	SIK3
chr11	116846465	A	T	ENST00000445177	ENSG00000160584	SIK3
chr11	116846477	A	C	ENST00000445177	ENSG00000160584	SIK3
chr11	116846477	A	T	ENST00000445177	ENSG00000160584	SIK3
chr11	116846480	G	T	ENST00000445177	ENSG00000160584	SIK3
chr11	116846493	A	C	ENST00000445177	ENSG00000160584	SIK3
chr11	116846493	A	T	ENST00000445177	ENSG00000160584	SIK3
chr11	116846500	G	A	ENST00000445177	ENSG00000160584	SIK3
chr11	116846527	C	A	ENST00000445177	ENSG00000160584	SIK3
chr11	116846536	C	A	ENST00000445177	ENSG00000160584	SIK3
chr11	116846549	A	T	ENST00000445177	ENSG00000160584	SIK3
chr11	116846554	C	A	ENST00000445177	ENSG00000160584	SIK3	TRUE	FALSE
chr11	116846554	C	G	ENST00000445177	ENSG00000160584	SIK3	TRUE	FALSE
chr11	116846554	C	T	ENST00000445177	ENSG00000160584	SIK3	TRUE	FALSE
chr11	116846555	T	A	ENST00000445177	ENSG00000160584	SIK3	TRUE	FALSE
chr11	116846555	T	C	ENST00000445177	ENSG00000160584	SIK3	TRUE	FALSE
chr11	116846555	T	G	ENST00000445177	ENSG00000160584	SIK3	TRUE	FALSE
chr11	116847474	A	C	ENST00000445177	ENSG00000160584	SIK3	TRUE	FALSE
chr11	116847474	A	G	ENST00000445177	ENSG00000160584	SIK3	TRUE	FALSE
chr11	116847474	A	T	ENST00000445177	ENSG00000160584	SIK3	TRUE	FALSE
chr11	116847475	C	A	ENST00000445177	ENSG00000160584	SIK3	TRUE	FALSE
chr11	116847475	C	G	ENST00000445177	ENSG00000160584	SIK3	TRUE	FALSE
chr11	116847475	C	T	ENST00000445177	ENSG00000160584	SIK3	TRUE	FALSE
chr11	116847476	C	A	ENST00000445177	ENSG00000160584	SIK3
chr11	116847479	C	A	ENST00000445177	ENSG00000160584	SIK3
chr11	116847485	C	A	ENST00000445177	ENSG00000160584	SIK3
chr11	116847494	G	A	ENST00000445177	ENSG00000160584	SIK3
chr11	116847500	G	A	ENST00000445177	ENSG00000160584	SIK3
chr11	116847503	G	A	ENST00000445177	ENSG00000160584	SIK3
chr11	116847517	G	T	ENST00000445177	ENSG00000160584	SIK3
chr11	116847524	G	A	ENST00000445177	ENSG00000160584	SIK3
chr11	116847541	G	T	ENST00000445177	ENSG00000160584	SIK3
chr11	116847566	T	A	ENST00000445177	ENSG00000160584	SIK3
chr11	116847587	C	A	ENST00000445177	ENSG00000160584	SIK3
chr11	116847592	A	T	ENST00000445177	ENSG00000160584	SIK3
chr11	116847605	G	A	ENST00000445177	ENSG00000160584	SIK3
chr11	116847609	C	A	ENST00000445177	ENSG00000160584	SIK3	TRUE	FALSE
chr11	116847609	C	G	ENST00000445177	ENSG00000160584	SIK3	TRUE	FALSE
chr11	116847609	C	T	ENST00000445177	ENSG00000160584	SIK3	TRUE	FALSE
chr11	116847610	T	A	ENST00000445177	ENSG00000160584	SIK3	TRUE	FALSE
chr11	116847610	T	C	ENST00000445177	ENSG00000160584	SIK3	TRUE	FALSE
chr11	116847610	T	G	ENST00000445177	ENSG00000160584	SIK3	TRUE	FALSE
chr11	116849118	A	C	ENST00000445177	ENSG00000160584	SIK3	TRUE	FALSE
chr11	116849118	A	G	ENST00000445177	ENSG00000160584	SIK3	TRUE	FALSE
chr11	116849118	A	T	ENST00000445177	ENSG00000160584	SIK3	TRUE	FALSE
chr11	116849119	C	A	ENST00000445177	ENSG00000160584	SIK3	TRUE	FALSE
chr11	116849119	C	G	ENST00000445177	ENSG00000160584	SIK3	TRUE	FALSE
chr11	116849119	C	T	ENST00000445177	ENSG00000160584	SIK3	TRUE	FALSE
chr11	116849120	A	C	ENST00000445177	ENSG00000160584	SIK3
chr11	116849120	A	T	ENST00000445177	ENSG00000160584	SIK3
chr11	116849140	G	A	ENST00000445177	ENSG00000160584	SIK3
chr11	116849155	T	A	ENST00000445177	ENSG00000160584	SIK3
chr11	116849158	G	A	ENST00000445177	ENSG00000160584	SIK3
chr11	116849182	C	A	ENST00000445177	ENSG00000160584	SIK3
chr11	116849204	G	C	ENST00000445177	ENSG00000160584	SIK3
chr11	116849204	G	T	ENST00000445177	ENSG00000160584	SIK3
chr11	116849233	C	A	ENST00000445177	ENSG00000160584	SIK3
chr11	116849242	G	A	ENST00000445177	ENSG00000160584	SIK3
chr11	116849245	C	A	ENST00000445177	ENSG00000160584	SIK3
chr11	116849257	T	A	ENST00000445177	ENSG00000160584	SIK3
chr11	116849264	G	T	ENST00000445177	ENSG00000160584	SIK3
chr11	116849284	C	A	ENST00000445177	ENSG00000160584	SIK3	TRUE	FALSE
chr11	116849284	C	G	ENST00000445177	ENSG00000160584	SIK3	TRUE	FALSE
chr11	116849284	C	T	ENST00000445177	ENSG00000160584	SIK3	TRUE	FALSE
chr11	116849285	T	A	ENST00000445177	ENSG00000160584	SIK3	TRUE	FALSE
chr11	116849285	T	C	ENST00000445177	ENSG00000160584	SIK3	TRUE	FALSE
chr11	116849285	T	G	ENST00000445177	ENSG00000160584	SIK3	TRUE	FALSE
chr11	116857808	A	C	ENST00000445177	ENSG00000160584	SIK3	FALSE	FALSE
chr11	116857808	A	G	ENST00000445177	ENSG00000160584	SIK3	FALSE	FALSE
chr11	116857808	A	T	ENST00000445177	ENSG00000160584	SIK3	FALSE	FALSE
chr11	116857809	C	A	ENST00000445177	ENSG00000160584	SIK3	FALSE	FALSE
chr11	116857809	C	G	ENST00000445177	ENSG00000160584	SIK3	FALSE	FALSE
chr11	116857809	C	T	ENST00000445177	ENSG00000160584	SIK3	FALSE	FALSE
chr11	116857810	C	A	ENST00000445177	ENSG00000160584	SIK3
chr11	116857813	T	A	ENST00000445177	ENSG00000160584	SIK3
chr11	116857825	T	A	ENST00000445177	ENSG00000160584	SIK3
chr11	116857831	T	A	ENST00000445177	ENSG00000160584	SIK3
chr11	116857852	G	A	ENST00000445177	ENSG00000160584	SIK3
chr11	116857859	A	C	ENST00000445177	ENSG00000160584	SIK3
chr11	116857859	A	T	ENST00000445177	ENSG00000160584	SIK3
chr11	116857875	A	T	ENST00000445177	ENSG00000160584	SIK3
chr11	116857879	C	A	ENST00000445177	ENSG00000160584	SIK3
chr11	116857882	G	A	ENST00000445177	ENSG00000160584	SIK3
chr11	116857900	C	A	ENST00000445177	ENSG00000160584	SIK3
chr11	116857905	A	T	ENST00000445177	ENSG00000160584	SIK3
chr11	116857912	C	A	ENST00000445177	ENSG00000160584	SIK3
chr11	116857927	C	A	ENST00000445177	ENSG00000160584	SIK3
chr11	116857938	A	T	ENST00000445177	ENSG00000160584	SIK3
chr11	116857958	G	T	ENST00000445177	ENSG00000160584	SIK3
chr11	116857966	T	A	ENST00000445177	ENSG00000160584	SIK3
chr11	116857971	A	T	ENST00000445177	ENSG00000160584	SIK3
chr11	116857980	G	C	ENST00000445177	ENSG00000160584	SIK3
chr11	116857980	G	T	ENST00000445177	ENSG00000160584	SIK3
chr11	116857987	T	A	ENST00000445177	ENSG00000160584	SIK3
chr11	116857996	G	A	ENST00000445177	ENSG00000160584	SIK3
chr11	116858008	T	A	ENST00000445177	ENSG00000160584	SIK3
chr11	116858017	C	A	ENST00000445177	ENSG00000160584	SIK3
chr11	116858018	A	T	ENST00000445177	ENSG00000160584	SIK3
chr11	116858022	G	T	ENST00000445177	ENSG00000160584	SIK3
chr11	116858024	G	T	ENST00000445177	ENSG00000160584	SIK3
chr11	116858032	C	A	ENST00000445177	ENSG00000160584	SIK3
chr11	116858035	C	A	ENST00000445177	ENSG00000160584	SIK3
chr11	116858044	C	A	ENST00000445177	ENSG00000160584	SIK3
chr11	116858046	G	C	ENST00000445177	ENSG00000160584	SIK3
chr11	116858046	G	T	ENST00000445177	ENSG00000160584	SIK3
chr11	116858065	G	A	ENST00000445177	ENSG00000160584	SIK3
chr11	116858072	A	C	ENST00000445177	ENSG00000160584	SIK3
chr11	116858072	A	T	ENST00000445177	ENSG00000160584	SIK3
chr11	116858094	G	C	ENST00000445177	ENSG00000160584	SIK3
chr11	116858094	G	T	ENST00000445177	ENSG00000160584	SIK3
chr11	116858104	G	A	ENST00000445177	ENSG00000160584	SIK3
chr11	116858106	G	C	ENST00000445177	ENSG00000160584	SIK3
chr11	116858106	G	T	ENST00000445177	ENSG00000160584	SIK3
chr11	116858111	A	T	ENST00000445177	ENSG00000160584	SIK3
chr11	116858116	C	A	ENST00000445177	ENSG00000160584	SIK3
chr11	116858119	G	A	ENST00000445177	ENSG00000160584	SIK3
chr11	116858131	G	A	ENST00000445177	ENSG00000160584	SIK3
chr11	116858143	G	A	ENST00000445177	ENSG00000160584	SIK3
chr11	116858162	A	C	ENST00000445177	ENSG00000160584	SIK3
chr11	116858162	A	T	ENST00000445177	ENSG00000160584	SIK3
chr11	116858179	G	A	ENST00000445177	ENSG00000160584	SIK3
chr11	116858180	A	C	ENST00000445177	ENSG00000160584	SIK3
chr11	116858180	A	T	ENST00000445177	ENSG00000160584	SIK3
chr11	116858187	A	C	ENST00000445177	ENSG00000160584	SIK3
chr11	116858187	A	T	ENST00000445177	ENSG00000160584	SIK3
chr11	116858194	G	A	ENST00000445177	ENSG00000160584	SIK3
chr11	116858200	C	A	ENST00000445177	ENSG00000160584	SIK3
chr11	116858212	G	A	ENST00000445177	ENSG00000160584	SIK3
chr11	116858215	C	A	ENST00000445177	ENSG00000160584	SIK3
chr11	116858251	G	A	ENST00000445177	ENSG00000160584	SIK3
chr11	116858272	C	A	ENST00000445177	ENSG00000160584	SIK3
chr11	116858275	G	A	ENST00000445177	ENSG00000160584	SIK3
chr11	116858276	G	C	ENST00000445177	ENSG00000160584	SIK3
chr11	116858276	G	T	ENST00000445177	ENSG00000160584	SIK3
chr11	116858281	C	A	ENST00000445177	ENSG00000160584	SIK3
chr11	116858284	G	A	ENST00000445177	ENSG00000160584	SIK3
chr11	116858287	G	A	ENST00000445177	ENSG00000160584	SIK3
chr11	116858290	G	A	ENST00000445177	ENSG00000160584	SIK3
chr11	116858293	G	A	ENST00000445177	ENSG00000160584	SIK3
chr11	116858296	G	A	ENST00000445177	ENSG00000160584	SIK3
chr11	116858299	G	A	ENST00000445177	ENSG00000160584	SIK3
chr11	116858302	G	A	ENST00000445177	ENSG00000160584	SIK3
chr11	116858305	G	A	ENST00000445177	ENSG00000160584	SIK3
chr11	116858308	G	A	ENST00000445177	ENSG00000160584	SIK3
chr11	116858311	G	A	ENST00000445177	ENSG00000160584	SIK3
chr11	116858317	G	A	ENST00000445177	ENSG00000160584	SIK3
chr11	116858320	G	A	ENST00000445177	ENSG00000160584	SIK3
chr11	116858323	G	A	ENST00000445177	ENSG00000160584	SIK3
chr11	116858326	G	A	ENST00000445177	ENSG00000160584	SIK3
chr11	116858332	T	A	ENST00000445177	ENSG00000160584	SIK3
chr11	116858341	G	A	ENST00000445177	ENSG00000160584	SIK3
chr11	116858350	C	A	ENST00000445177	ENSG00000160584	SIK3
chr11	116858373	G	T	ENST00000445177	ENSG00000160584	SIK3
chr11	116858388	G	T	ENST00000445177	ENSG00000160584	SIK3
chr11	116858410	C	A	ENST00000445177	ENSG00000160584	SIK3
chr11	116858413	G	A	ENST00000445177	ENSG00000160584	SIK3
chr11	116858431	G	A	ENST00000445177	ENSG00000160584	SIK3
chr11	116858434	G	A	ENST00000445177	ENSG00000160584	SIK3
chr11	116858440	T	A	ENST00000445177	ENSG00000160584	SIK3
chr11	116858444	A	C	ENST00000445177	ENSG00000160584	SIK3
chr11	116858444	A	T	ENST00000445177	ENSG00000160584	SIK3
chr11	116858476	G	A	ENST00000445177	ENSG00000160584	SIK3
chr11	116858479	G	A	ENST00000445177	ENSG00000160584	SIK3
chr11	116858487	G	T	ENST00000445177	ENSG00000160584	SIK3
chr11	116858495	A	C	ENST00000445177	ENSG00000160584	SIK3
chr11	116858495	A	T	ENST00000445177	ENSG00000160584	SIK3
chr11	116858509	G	A	ENST00000445177	ENSG00000160584	SIK3
chr11	116858512	G	A	ENST00000445177	ENSG00000160584	SIK3
chr11	116858542	G	A	ENST00000445177	ENSG00000160584	SIK3
chr11	116858560	T	A	ENST00000445177	ENSG00000160584	SIK3
chr11	116858569	G	A	ENST00000445177	ENSG00000160584	SIK3
chr11	116858590	C	A	ENST00000445177	ENSG00000160584	SIK3
chr11	116858595	G	C	ENST00000445177	ENSG00000160584	SIK3
chr11	116858595	G	T	ENST00000445177	ENSG00000160584	SIK3
chr11	116858603	G	C	ENST00000445177	ENSG00000160584	SIK3
chr11	116858603	G	T	ENST00000445177	ENSG00000160584	SIK3
chr11	116858629	G	A	ENST00000445177	ENSG00000160584	SIK3
chr11	116858634	G	T	ENST00000445177	ENSG00000160584	SIK3
chr11	116858652	A	C	ENST00000445177	ENSG00000160584	SIK3
chr11	116858652	A	T	ENST00000445177	ENSG00000160584	SIK3
chr11	116858662	G	A	ENST00000445177	ENSG00000160584	SIK3
chr11	116858666	G	C	ENST00000445177	ENSG00000160584	SIK3
chr11	116858666	G	T	ENST00000445177	ENSG00000160584	SIK3
chr11	116858697	A	T	ENST00000445177	ENSG00000160584	SIK3
chr11	116858700	C	A	ENST00000445177	ENSG00000160584	SIK3	FALSE	FALSE
chr11	116858700	C	G	ENST00000445177	ENSG00000160584	SIK3	FALSE	FALSE
chr11	116858700	C	T	ENST00000445177	ENSG00000160584	SIK3	FALSE	FALSE
chr11	116858701	T	A	ENST00000445177	ENSG00000160584	SIK3	FALSE	FALSE
chr11	116858701	T	C	ENST00000445177	ENSG00000160584	SIK3	FALSE	FALSE
chr11	116858701	T	G	ENST00000445177	ENSG00000160584	SIK3	FALSE	FALSE
chr11	116859263	A	C	ENST00000445177	ENSG00000160584	SIK3	TRUE	FALSE
chr11	116859263	A	G	ENST00000445177	ENSG00000160584	SIK3	FALSE	FALSE
chr11	116859263	A	T	ENST00000445177	ENSG00000160584	SIK3	TRUE	FALSE
chr11	116859264	C	A	ENST00000445177	ENSG00000160584	SIK3	TRUE	FALSE
chr11	116859264	C	G	ENST00000445177	ENSG00000160584	SIK3	TRUE	FALSE
chr11	116859264	C	T	ENST00000445177	ENSG00000160584	SIK3	TRUE	FALSE
chr11	116859275	C	A	ENST00000445177	ENSG00000160584	SIK3
chr11	116859296	G	A	ENST00000445177	ENSG00000160584	SIK3
chr11	116859299	T	A	ENST00000445177	ENSG00000160584	SIK3
chr11	116859304	A	T	ENST00000445177	ENSG00000160584	SIK3
chr11	116859318	A	C	ENST00000445177	ENSG00000160584	SIK3
chr11	116859318	A	T	ENST00000445177	ENSG00000160584	SIK3
chr11	116859353	G	A	ENST00000445177	ENSG00000160584	SIK3
chr11	116859359	G	A	ENST00000445177	ENSG00000160584	SIK3
chr11	116859365	G	A	ENST00000445177	ENSG00000160584	SIK3
chr11	116859449	C	A	ENST00000445177	ENSG00000160584	SIK3
chr11	116859452	G	A	ENST00000445177	ENSG00000160584	SIK3
chr11	116859458	G	A	ENST00000445177	ENSG00000160584	SIK3
chr11	116859470	G	A	ENST00000445177	ENSG00000160584	SIK3
chr11	116859473	G	A	ENST00000445177	ENSG00000160584	SIK3
chr11	116859475	G	C	ENST00000445177	ENSG00000160584	SIK3
chr11	116859475	G	T	ENST00000445177	ENSG00000160584	SIK3
chr11	116859479	G	A	ENST00000445177	ENSG00000160584	SIK3
chr11	116859488	G	A	ENST00000445177	ENSG00000160584	SIK3
chr11	116859491	G	A	ENST00000445177	ENSG00000160584	SIK3
chr11	116859499	A	T	ENST00000445177	ENSG00000160584	SIK3
chr11	116859501	G	T	ENST00000445177	ENSG00000160584	SIK3
chr11	116859531	A	T	ENST00000445177	ENSG00000160584	SIK3
chr11	116859539	C	A	ENST00000445177	ENSG00000160584	SIK3
chr11	116859545	G	A	ENST00000445177	ENSG00000160584	SIK3
chr11	116859548	G	A	ENST00000445177	ENSG00000160584	SIK3
chr11	116859551	G	A	ENST00000445177	ENSG00000160584	SIK3
chr11	116859574	A	C	ENST00000445177	ENSG00000160584	SIK3
chr11	116859574	A	T	ENST00000445177	ENSG00000160584	SIK3
chr11	116859581	G	A	ENST00000445177	ENSG00000160584	SIK3
chr11	116859587	G	A	ENST00000445177	ENSG00000160584	SIK3
chr11	116859605	C	A	ENST00000445177	ENSG00000160584	SIK3	TRUE	FALSE
chr11	116859605	C	G	ENST00000445177	ENSG00000160584	SIK3	TRUE	FALSE
chr11	116859605	C	T	ENST00000445177	ENSG00000160584	SIK3	TRUE	FALSE
chr11	116859606	T	A	ENST00000445177	ENSG00000160584	SIK3	TRUE	FALSE
chr11	116859606	T	C	ENST00000445177	ENSG00000160584	SIK3	TRUE	FALSE
chr11	116859606	T	G	ENST00000445177	ENSG00000160584	SIK3	TRUE	FALSE
chr11	116861272	A	C	ENST00000445177	ENSG00000160584	SIK3	TRUE	FALSE
chr11	116861272	A	G	ENST00000445177	ENSG00000160584	SIK3	TRUE	FALSE
chr11	116861272	A	T	ENST00000445177	ENSG00000160584	SIK3	TRUE	FALSE
chr11	116861273	C	A	ENST00000445177	ENSG00000160584	SIK3	TRUE	FALSE
chr11	116861273	C	G	ENST00000445177	ENSG00000160584	SIK3	TRUE	FALSE
chr11	116861273	C	T	ENST00000445177	ENSG00000160584	SIK3	TRUE	FALSE
chr11	116861283	G	A	ENST00000445177	ENSG00000160584	SIK3
chr11	116861325	G	A	ENST00000445177	ENSG00000160584	SIK3
chr11	116861366	G	C	ENST00000445177	ENSG00000160584	SIK3
chr11	116861366	G	T	ENST00000445177	ENSG00000160584	SIK3
chr11	116861373	G	A	ENST00000445177	ENSG00000160584	SIK3
chr11	116861381	A	C	ENST00000445177	ENSG00000160584	SIK3
chr11	116861381	A	T	ENST00000445177	ENSG00000160584	SIK3
chr11	116861384	C	A	ENST00000445177	ENSG00000160584	SIK3	TRUE	FALSE
chr11	116861384	C	G	ENST00000445177	ENSG00000160584	SIK3	TRUE	FALSE
chr11	116861384	C	T	ENST00000445177	ENSG00000160584	SIK3	TRUE	FALSE
chr11	116861385	T	A	ENST00000445177	ENSG00000160584	SIK3	TRUE	FALSE
chr11	116861385	T	C	ENST00000445177	ENSG00000160584	SIK3	TRUE	FALSE
chr11	116861385	T	G	ENST00000445177	ENSG00000160584	SIK3	TRUE	FALSE
chr11	116861839	A	C	ENST00000445177	ENSG00000160584	SIK3	TRUE	FALSE
chr11	116861839	A	G	ENST00000445177	ENSG00000160584	SIK3	TRUE	FALSE
chr11	116861839	A	T	ENST00000445177	ENSG00000160584	SIK3	TRUE	FALSE
chr11	116861840	C	A	ENST00000445177	ENSG00000160584	SIK3	TRUE	FALSE
chr11	116861840	C	G	ENST00000445177	ENSG00000160584	SIK3	TRUE	FALSE
chr11	116861840	C	T	ENST00000445177	ENSG00000160584	SIK3	TRUE	FALSE
chr11	116861845	G	A	ENST00000445177	ENSG00000160584	SIK3
chr11	116861851	G	A	ENST00000445177	ENSG00000160584	SIK3
chr11	116861872	G	A	ENST00000445177	ENSG00000160584	SIK3
chr11	116861878	C	A	ENST00000445177	ENSG00000160584	SIK3
chr11	116861879	A	T	ENST00000445177	ENSG00000160584	SIK3
chr11	116861890	G	A	ENST00000445177	ENSG00000160584	SIK3
chr11	116861908	G	A	ENST00000445177	ENSG00000160584	SIK3
chr11	116861915	A	T	ENST00000445177	ENSG00000160584	SIK3
chr11	116861927	C	A	ENST00000445177	ENSG00000160584	SIK3	TRUE	FALSE
chr11	116861927	C	G	ENST00000445177	ENSG00000160584	SIK3	TRUE	FALSE
chr11	116861927	C	T	ENST00000445177	ENSG00000160584	SIK3	TRUE	FALSE
chr11	116861928	T	A	ENST00000445177	ENSG00000160584	SIK3	TRUE	FALSE
chr11	116861928	T	C	ENST00000445177	ENSG00000160584	SIK3	TRUE	FALSE
chr11	116861928	T	G	ENST00000445177	ENSG00000160584	SIK3	TRUE	FALSE
chr11	116862200	A	C	ENST00000445177	ENSG00000160584	SIK3	TRUE	FALSE
chr11	116862200	A	G	ENST00000445177	ENSG00000160584	SIK3	TRUE	FALSE
chr11	116862200	A	T	ENST00000445177	ENSG00000160584	SIK3	TRUE	FALSE
chr11	116862201	C	A	ENST00000445177	ENSG00000160584	SIK3	TRUE	FALSE
chr11	116862201	C	G	ENST00000445177	ENSG00000160584	SIK3	TRUE	FALSE
chr11	116862201	C	T	ENST00000445177	ENSG00000160584	SIK3	TRUE	FALSE
chr11	116862204	G	A	ENST00000445177	ENSG00000160584	SIK3
chr11	116862210	G	A	ENST00000445177	ENSG00000160584	SIK3
chr11	116862213	G	A	ENST00000445177	ENSG00000160584	SIK3
chr11	116862216	G	A	ENST00000445177	ENSG00000160584	SIK3
chr11	116862225	G	A	ENST00000445177	ENSG00000160584	SIK3
chr11	116862234	G	A	ENST00000445177	ENSG00000160584	SIK3
chr11	116862237	C	A	ENST00000445177	ENSG00000160584	SIK3
chr11	116862240	G	A	ENST00000445177	ENSG00000160584	SIK3
chr11	116862243	G	A	ENST00000445177	ENSG00000160584	SIK3
chr11	116862244	G	C	ENST00000445177	ENSG00000160584	SIK3
chr11	116862244	G	T	ENST00000445177	ENSG00000160584	SIK3
chr11	116862248	A	C	ENST00000445177	ENSG00000160584	SIK3
chr11	116862248	A	T	ENST00000445177	ENSG00000160584	SIK3
chr11	116862258	G	A	ENST00000445177	ENSG00000160584	SIK3
chr11	116862261	G	A	ENST00000445177	ENSG00000160584	SIK3
chr11	116862264	G	A	ENST00000445177	ENSG00000160584	SIK3
chr11	116862270	T	A	ENST00000445177	ENSG00000160584	SIK3
chr11	116862273	C	A	ENST00000445177	ENSG00000160584	SIK3
chr11	116862282	T	A	ENST00000445177	ENSG00000160584	SIK3
chr11	116862285	C	A	ENST00000445177	ENSG00000160584	SIK3
chr11	116862294	G	A	ENST00000445177	ENSG00000160584	SIK3
chr11	116862301	G	C	ENST00000445177	ENSG00000160584	SIK3
chr11	116862301	G	T	ENST00000445177	ENSG00000160584	SIK3
chr11	116862309	T	A	ENST00000445177	ENSG00000160584	SIK3
chr11	116862312	G	A	ENST00000445177	ENSG00000160584	SIK3
chr11	116862318	G	A	ENST00000445177	ENSG00000160584	SIK3
chr11	116862321	C	A	ENST00000445177	ENSG00000160584	SIK3
chr11	116862322	A	T	ENST00000445177	ENSG00000160584	SIK3
chr11	116862327	C	A	ENST00000445177	ENSG00000160584	SIK3
chr11	116862328	C	A	ENST00000445177	ENSG00000160584	SIK3	TRUE	FALSE
chr11	116862328	C	G	ENST00000445177	ENSG00000160584	SIK3	TRUE	FALSE
chr11	116862328	C	T	ENST00000445177	ENSG00000160584	SIK3	TRUE	FALSE
chr11	116862329	T	A	ENST00000445177	ENSG00000160584	SIK3	TRUE	FALSE
chr11	116862329	T	C	ENST00000445177	ENSG00000160584	SIK3	TRUE	FALSE
chr11	116862329	T	G	ENST00000445177	ENSG00000160584	SIK3	TRUE	FALSE
chr11	116863666	A	C	ENST00000445177	ENSG00000160584	SIK3	TRUE	FALSE
chr11	116863666	A	G	ENST00000445177	ENSG00000160584	SIK3	TRUE	FALSE
chr11	116863666	A	T	ENST00000445177	ENSG00000160584	SIK3	TRUE	FALSE
chr11	116863667	C	A	ENST00000445177	ENSG00000160584	SIK3	TRUE	FALSE
chr11	116863667	C	G	ENST00000445177	ENSG00000160584	SIK3	TRUE	FALSE
chr11	116863667	C	T	ENST00000445177	ENSG00000160584	SIK3	TRUE	FALSE
chr11	116863670	G	A	ENST00000445177	ENSG00000160584	SIK3
chr11	116863673	G	A	ENST00000445177	ENSG00000160584	SIK3
chr11	116863679	G	A	ENST00000445177	ENSG00000160584	SIK3
chr11	116863682	T	A	ENST00000445177	ENSG00000160584	SIK3
chr11	116863706	T	A	ENST00000445177	ENSG00000160584	SIK3
chr11	116863709	C	A	ENST00000445177	ENSG00000160584	SIK3
chr11	116863721	T	A	ENST00000445177	ENSG00000160584	SIK3
chr11	116863730	G	A	ENST00000445177	ENSG00000160584	SIK3
chr11	116863750	G	C	ENST00000445177	ENSG00000160584	SIK3
chr11	116863750	G	T	ENST00000445177	ENSG00000160584	SIK3
chr11	116863778	C	A	ENST00000445177	ENSG00000160584	SIK3
chr11	116863808	T	A	ENST00000445177	ENSG00000160584	SIK3
chr11	116863809	G	C	ENST00000445177	ENSG00000160584	SIK3
chr11	116863809	G	T	ENST00000445177	ENSG00000160584	SIK3
chr11	116863819	C	A	ENST00000445177	ENSG00000160584	SIK3	TRUE	FALSE
chr11	116863819	C	G	ENST00000445177	ENSG00000160584	SIK3	TRUE	FALSE
chr11	116863819	C	T	ENST00000445177	ENSG00000160584	SIK3	TRUE	FALSE
chr11	116863820	T	A	ENST00000445177	ENSG00000160584	SIK3	TRUE	FALSE
chr11	116863820	T	C	ENST00000445177	ENSG00000160584	SIK3	TRUE	FALSE
chr11	116863820	T	G	ENST00000445177	ENSG00000160584	SIK3	TRUE	FALSE
chr11	116867944	A	C	ENST00000445177	ENSG00000160584	SIK3	FALSE	FALSE
chr11	116867944	A	G	ENST00000445177	ENSG00000160584	SIK3	FALSE	FALSE
chr11	116867944	A	T	ENST00000445177	ENSG00000160584	SIK3	FALSE	FALSE
chr11	116867945	C	A	ENST00000445177	ENSG00000160584	SIK3	FALSE	FALSE
chr11	116867945	C	G	ENST00000445177	ENSG00000160584	SIK3	FALSE	FALSE
chr11	116867945	C	T	ENST00000445177	ENSG00000160584	SIK3	FALSE	FALSE
chr11	116867953	G	A	ENST00000445177	ENSG00000160584	SIK3
chr11	116867975	C	T	ENST00000445177	ENSG00000160584	SIK3
chr11	116867976	C	T	ENST00000445177	ENSG00000160584	SIK3
chr11	116867998	G	A	ENST00000445177	ENSG00000160584	SIK3
chr11	116868001	G	A	ENST00000445177	ENSG00000160584	SIK3
chr11	116868004	C	A	ENST00000445177	ENSG00000160584	SIK3
chr11	116868010	G	A	ENST00000445177	ENSG00000160584	SIK3
chr11	116868016	G	A	ENST00000445177	ENSG00000160584	SIK3
chr11	116868034	C	A	ENST00000445177	ENSG00000160584	SIK3
chr11	116868067	T	A	ENST00000445177	ENSG00000160584	SIK3
chr11	116868070	T	A	ENST00000445177	ENSG00000160584	SIK3
chr11	116868084	A	T	ENST00000445177	ENSG00000160584	SIK3
chr11	116868086	G	C	ENST00000445177	ENSG00000160584	SIK3
chr11	116868086	G	T	ENST00000445177	ENSG00000160584	SIK3
chr11	116868090	C	A	ENST00000445177	ENSG00000160584	SIK3	FALSE	FALSE
chr11	116868090	C	G	ENST00000445177	ENSG00000160584	SIK3	FALSE	FALSE
chr11	116868090	C	T	ENST00000445177	ENSG00000160584	SIK3	FALSE	FALSE
chr11	116868091	T	A	ENST00000445177	ENSG00000160584	SIK3	FALSE	FALSE
chr11	116868091	T	C	ENST00000445177	ENSG00000160584	SIK3	FALSE	FALSE
chr11	116868091	T	G	ENST00000445177	ENSG00000160584	SIK3	FALSE	FALSE
chr11	116870329	A	C	ENST00000445177	ENSG00000160584	SIK3	TRUE	FALSE
chr11	116870329	A	G	ENST00000445177	ENSG00000160584	SIK3	TRUE	FALSE
chr11	116870329	A	T	ENST00000445177	ENSG00000160584	SIK3	TRUE	FALSE
chr11	116870330	C	A	ENST00000445177	ENSG00000160584	SIK3	TRUE	FALSE
chr11	116870330	C	G	ENST00000445177	ENSG00000160584	SIK3	TRUE	FALSE
chr11	116870330	C	T	ENST00000445177	ENSG00000160584	SIK3	TRUE	FALSE
chr11	116870335	G	A	ENST00000445177	ENSG00000160584	SIK3
chr11	116870344	C	A	ENST00000445177	ENSG00000160584	SIK3
chr11	116870347	G	A	ENST00000445177	ENSG00000160584	SIK3
chr11	116870356	C	A	ENST00000445177	ENSG00000160584	SIK3
chr11	116870364	G	C	ENST00000445177	ENSG00000160584	SIK3
chr11	116870364	G	T	ENST00000445177	ENSG00000160584	SIK3
chr11	116870371	C	A	ENST00000445177	ENSG00000160584	SIK3
chr11	116870374	C	A	ENST00000445177	ENSG00000160584	SIK3
chr11	116870402	C	A	ENST00000445177	ENSG00000160584	SIK3	TRUE	FALSE
chr11	116870402	C	G	ENST00000445177	ENSG00000160584	SIK3	TRUE	FALSE
chr11	116870402	C	T	ENST00000445177	ENSG00000160584	SIK3	TRUE	FALSE
chr11	116870403	T	A	ENST00000445177	ENSG00000160584	SIK3	TRUE	FALSE
chr11	116870403	T	C	ENST00000445177	ENSG00000160584	SIK3	TRUE	FALSE
chr11	116870403	T	G	ENST00000445177	ENSG00000160584	SIK3	TRUE	FALSE
chr11	116873479	A	C	ENST00000445177	ENSG00000160584	SIK3	TRUE	FALSE
chr11	116873479	A	G	ENST00000445177	ENSG00000160584	SIK3	TRUE	FALSE
chr11	116873479	A	T	ENST00000445177	ENSG00000160584	SIK3	TRUE	FALSE
chr11	116873480	C	A	ENST00000445177	ENSG00000160584	SIK3	TRUE	FALSE
chr11	116873480	C	G	ENST00000445177	ENSG00000160584	SIK3	TRUE	FALSE
chr11	116873480	C	T	ENST00000445177	ENSG00000160584	SIK3	TRUE	FALSE
chr11	116873510	C	A	ENST00000445177	ENSG00000160584	SIK3
chr11	116873522	T	A	ENST00000445177	ENSG00000160584	SIK3
chr11	116873531	G	A	ENST00000445177	ENSG00000160584	SIK3
chr11	116873534	G	A	ENST00000445177	ENSG00000160584	SIK3
chr11	116873546	G	A	ENST00000445177	ENSG00000160584	SIK3
chr11	116873558	C	A	ENST00000445177	ENSG00000160584	SIK3
chr11	116873561	C	A	ENST00000445177	ENSG00000160584	SIK3
chr11	116873566	G	C	ENST00000445177	ENSG00000160584	SIK3
chr11	116873566	G	T	ENST00000445177	ENSG00000160584	SIK3
chr11	116873594	C	A	ENST00000445177	ENSG00000160584	SIK3
chr11	116873599	A	T	ENST00000445177	ENSG00000160584	SIK3
chr11	116873606	G	A	ENST00000445177	ENSG00000160584	SIK3
chr11	116873621	G	A	ENST00000445177	ENSG00000160584	SIK3
chr11	116873633	G	A	ENST00000445177	ENSG00000160584	SIK3
chr11	116873636	C	A	ENST00000445177	ENSG00000160584	SIK3
chr11	116873637	C	A	ENST00000445177	ENSG00000160584	SIK3	TRUE	FALSE
chr11	116873637	C	G	ENST00000445177	ENSG00000160584	SIK3	TRUE	FALSE
chr11	116873637	C	T	ENST00000445177	ENSG00000160584	SIK3	TRUE	FALSE
chr11	116873638	T	A	ENST00000445177	ENSG00000160584	SIK3	TRUE	FALSE
chr11	116873638	T	C	ENST00000445177	ENSG00000160584	SIK3	TRUE	FALSE
chr11	116873638	T	G	ENST00000445177	ENSG00000160584	SIK3	TRUE	FALSE
chr11	116873901	A	C	ENST00000445177	ENSG00000160584	SIK3	TRUE	FALSE
chr11	116873901	A	G	ENST00000445177	ENSG00000160584	SIK3	TRUE	FALSE
chr11	116873901	A	T	ENST00000445177	ENSG00000160584	SIK3	TRUE	FALSE
chr11	116873902	C	A	ENST00000445177	ENSG00000160584	SIK3	TRUE	FALSE
chr11	116873902	C	G	ENST00000445177	ENSG00000160584	SIK3	TRUE	FALSE
chr11	116873902	C	T	ENST00000445177	ENSG00000160584	SIK3	TRUE	FALSE
chr11	116873905	T	A	ENST00000445177	ENSG00000160584	SIK3
chr11	116873906	G	C	ENST00000445177	ENSG00000160584	SIK3
chr11	116873906	G	T	ENST00000445177	ENSG00000160584	SIK3
chr11	116873911	C	A	ENST00000445177	ENSG00000160584	SIK3
chr11	116873917	G	A	ENST00000445177	ENSG00000160584	SIK3
chr11	116873929	G	A	ENST00000445177	ENSG00000160584	SIK3
chr11	116873931	A	T	ENST00000445177	ENSG00000160584	SIK3
chr11	116873938	G	A	ENST00000445177	ENSG00000160584	SIK3
chr11	116873946	A	T	ENST00000445177	ENSG00000160584	SIK3
chr11	116873983	G	A	ENST00000445177	ENSG00000160584	SIK3
chr11	116873998	G	A	ENST00000445177	ENSG00000160584	SIK3
chr11	116874010	C	A	ENST00000445177	ENSG00000160584	SIK3
chr11	116874031	T	A	ENST00000445177	ENSG00000160584	SIK3
chr11	116874034	G	A	ENST00000445177	ENSG00000160584	SIK3
chr11	116874043	C	A	ENST00000445177	ENSG00000160584	SIK3
chr11	116874052	C	A	ENST00000445177	ENSG00000160584	SIK3
chr11	116874057	C	A	ENST00000445177	ENSG00000160584	SIK3	TRUE	FALSE
chr11	116874057	C	G	ENST00000445177	ENSG00000160584	SIK3	TRUE	FALSE
chr11	116874057	C	T	ENST00000445177	ENSG00000160584	SIK3	TRUE	FALSE
chr11	116874058	T	A	ENST00000445177	ENSG00000160584	SIK3	TRUE	FALSE
chr11	116874058	T	C	ENST00000445177	ENSG00000160584	SIK3	TRUE	FALSE
chr11	116874058	T	G	ENST00000445177	ENSG00000160584	SIK3	TRUE	FALSE
chr11	116875156	A	C	ENST00000445177	ENSG00000160584	SIK3	TRUE	FALSE
chr11	116875156	A	G	ENST00000445177	ENSG00000160584	SIK3	TRUE	FALSE
chr11	116875156	A	T	ENST00000445177	ENSG00000160584	SIK3	TRUE	FALSE
chr11	116875157	C	A	ENST00000445177	ENSG00000160584	SIK3	TRUE	FALSE
chr11	116875157	C	G	ENST00000445177	ENSG00000160584	SIK3	TRUE	FALSE
chr11	116875157	C	T	ENST00000445177	ENSG00000160584	SIK3	TRUE	FALSE
chr11	116875194	G	C	ENST00000445177	ENSG00000160584	SIK3
chr11	116875194	G	T	ENST00000445177	ENSG00000160584	SIK3
chr11	116875197	A	T	ENST00000445177	ENSG00000160584	SIK3
chr11	116875199	A	C	ENST00000445177	ENSG00000160584	SIK3
chr11	116875199	A	T	ENST00000445177	ENSG00000160584	SIK3
chr11	116875209	A	T	ENST00000445177	ENSG00000160584	SIK3
chr11	116875216	C	A	ENST00000445177	ENSG00000160584	SIK3
chr11	116875228	C	A	ENST00000445177	ENSG00000160584	SIK3
chr11	116875231	C	A	ENST00000445177	ENSG00000160584	SIK3
chr11	116875237	C	A	ENST00000445177	ENSG00000160584	SIK3
chr11	116875248	A	T	ENST00000445177	ENSG00000160584	SIK3
chr11	116875268	C	A	ENST00000445177	ENSG00000160584	SIK3	TRUE	FALSE
chr11	116875268	C	G	ENST00000445177	ENSG00000160584	SIK3	TRUE	FALSE
chr11	116875268	C	T	ENST00000445177	ENSG00000160584	SIK3	TRUE	FALSE
chr11	116875269	T	A	ENST00000445177	ENSG00000160584	SIK3	TRUE	FALSE
chr11	116875269	T	C	ENST00000445177	ENSG00000160584	SIK3	TRUE	FALSE
chr11	116875269	T	G	ENST00000445177	ENSG00000160584	SIK3	TRUE	FALSE
chr11	116875372	G	A	ENST00000445177	ENSG00000160584	SIK3	FALSE	FALSE
chr11	116875372	G	C	ENST00000445177	ENSG00000160584	SIK3	TRUE	FALSE
chr11	116875372	G	T	ENST00000445177	ENSG00000160584	SIK3	TRUE	FALSE
chr11	116875373	C	A	ENST00000445177	ENSG00000160584	SIK3	TRUE	FALSE
chr11	116875373	C	G	ENST00000445177	ENSG00000160584	SIK3	TRUE	FALSE
chr11	116875373	C	T	ENST00000445177	ENSG00000160584	SIK3	TRUE	FALSE
chr11	116875376	C	A	ENST00000445177	ENSG00000160584	SIK3
chr11	116875385	G	A	ENST00000445177	ENSG00000160584	SIK3
chr11	116875391	C	A	ENST00000445177	ENSG00000160584	SIK3
chr11	116875406	G	A	ENST00000445177	ENSG00000160584	SIK3
chr11	116875412	G	A	ENST00000445177	ENSG00000160584	SIK3
chr11	116875445	G	A	ENST00000445177	ENSG00000160584	SIK3
chr11	116875448	C	A	ENST00000445177	ENSG00000160584	SIK3
chr11	116875452	C	A	ENST00000445177	ENSG00000160584	SIK3	TRUE	FALSE
chr11	116875452	C	G	ENST00000445177	ENSG00000160584	SIK3	TRUE	FALSE
chr11	116875452	C	T	ENST00000445177	ENSG00000160584	SIK3	TRUE	FALSE
chr11	116875453	T	A	ENST00000445177	ENSG00000160584	SIK3	TRUE	FALSE
chr11	116875453	T	C	ENST00000445177	ENSG00000160584	SIK3	TRUE	FALSE
chr11	116875453	T	G	ENST00000445177	ENSG00000160584	SIK3	TRUE	FALSE
chr11	116875864	A	C	ENST00000445177	ENSG00000160584	SIK3	TRUE	FALSE
chr11	116875864	A	G	ENST00000445177	ENSG00000160584	SIK3	TRUE	FALSE
chr11	116875864	A	T	ENST00000445177	ENSG00000160584	SIK3	TRUE	FALSE
chr11	116875865	C	A	ENST00000445177	ENSG00000160584	SIK3	TRUE	FALSE
chr11	116875865	C	G	ENST00000445177	ENSG00000160584	SIK3	TRUE	FALSE
chr11	116875865	C	T	ENST00000445177	ENSG00000160584	SIK3	TRUE	FALSE
chr11	116875868	G	A	ENST00000445177	ENSG00000160584	SIK3
chr11	116875886	G	A	ENST00000445177	ENSG00000160584	SIK3
chr11	116875901	G	A	ENST00000445177	ENSG00000160584	SIK3
chr11	116875922	C	A	ENST00000445177	ENSG00000160584	SIK3
chr11	116875937	T	A	ENST00000445177	ENSG00000160584	SIK3
chr11	116875943	T	A	ENST00000445177	ENSG00000160584	SIK3
chr11	116875946	T	A	ENST00000445177	ENSG00000160584	SIK3
chr11	116875952	G	A	ENST00000445177	ENSG00000160584	SIK3
chr11	116875956	A	T	ENST00000445177	ENSG00000160584	SIK3
chr11	116875968	G	C	ENST00000445177	ENSG00000160584	SIK3
chr11	116875968	G	T	ENST00000445177	ENSG00000160584	SIK3
chr11	116875980	A	C	ENST00000445177	ENSG00000160584	SIK3
chr11	116875980	A	T	ENST00000445177	ENSG00000160584	SIK3
chr11	116875989	A	C	ENST00000445177	ENSG00000160584	SIK3
chr11	116875989	A	T	ENST00000445177	ENSG00000160584	SIK3
chr11	116875999	G	C	ENST00000445177	ENSG00000160584	SIK3
chr11	116875999	G	T	ENST00000445177	ENSG00000160584	SIK3
chr11	116876003	T	A	ENST00000445177	ENSG00000160584	SIK3
chr11	116876005	A	C	ENST00000445177	ENSG00000160584	SIK3
chr11	116876005	A	T	ENST00000445177	ENSG00000160584	SIK3
chr11	116876008	G	C	ENST00000445177	ENSG00000160584	SIK3
chr11	116876008	G	T	ENST00000445177	ENSG00000160584	SIK3
chr11	116876010	C	A	ENST00000445177	ENSG00000160584	SIK3	TRUE	FALSE
chr11	116876010	C	G	ENST00000445177	ENSG00000160584	SIK3	TRUE	FALSE
chr11	116876010	C	T	ENST00000445177	ENSG00000160584	SIK3	TRUE	FALSE
chr11	116876011	T	A	ENST00000445177	ENSG00000160584	SIK3	TRUE	FALSE
chr11	116876011	T	C	ENST00000445177	ENSG00000160584	SIK3	TRUE	FALSE
chr11	116876011	T	G	ENST00000445177	ENSG00000160584	SIK3	TRUE	FALSE
chr11	116876251	A	C	ENST00000445177	ENSG00000160584	SIK3	TRUE	FALSE
chr11	116876251	A	G	ENST00000445177	ENSG00000160584	SIK3	TRUE	FALSE
chr11	116876251	A	T	ENST00000445177	ENSG00000160584	SIK3	TRUE	FALSE
chr11	116876252	C	A	ENST00000445177	ENSG00000160584	SIK3	TRUE	FALSE
chr11	116876252	C	G	ENST00000445177	ENSG00000160584	SIK3	TRUE	FALSE
chr11	116876252	C	T	ENST00000445177	ENSG00000160584	SIK3	TRUE	FALSE
chr11	116876255	G	A	ENST00000445177	ENSG00000160584	SIK3
chr11	116876264	G	A	ENST00000445177	ENSG00000160584	SIK3
chr11	116876267	C	A	ENST00000445177	ENSG00000160584	SIK3
chr11	116876270	T	A	ENST00000445177	ENSG00000160584	SIK3
chr11	116876279	C	A	ENST00000445177	ENSG00000160584	SIK3
chr11	116876288	C	A	ENST00000445177	ENSG00000160584	SIK3
chr11	116876296	A	T	ENST00000445177	ENSG00000160584	SIK3
chr11	116876309	C	A	ENST00000445177	ENSG00000160584	SIK3
chr11	116876327	G	A	ENST00000445177	ENSG00000160584	SIK3
chr11	116876330	T	A	ENST00000445177	ENSG00000160584	SIK3
chr11	116876333	C	A	ENST00000445177	ENSG00000160584	SIK3
chr11	116876336	C	A	ENST00000445177	ENSG00000160584	SIK3
chr11	116876339	T	A	ENST00000445177	ENSG00000160584	SIK3
chr11	116876345	G	A	ENST00000445177	ENSG00000160584	SIK3
chr11	116876348	G	A	ENST00000445177	ENSG00000160584	SIK3
chr11	116876349	G	T	ENST00000445177	ENSG00000160584	SIK3
chr11	116876354	C	A	ENST00000445177	ENSG00000160584	SIK3
chr11	116876362	A	C	ENST00000445177	ENSG00000160584	SIK3
chr11	116876362	A	T	ENST00000445177	ENSG00000160584	SIK3
chr11	116876364	C	A	ENST00000445177	ENSG00000160584	SIK3	TRUE	FALSE
chr11	116876364	C	G	ENST00000445177	ENSG00000160584	SIK3	TRUE	FALSE
chr11	116876364	C	T	ENST00000445177	ENSG00000160584	SIK3	TRUE	FALSE
chr11	116876365	T	A	ENST00000445177	ENSG00000160584	SIK3	TRUE	FALSE
chr11	116876365	T	C	ENST00000445177	ENSG00000160584	SIK3	TRUE	FALSE
chr11	116876365	T	G	ENST00000445177	ENSG00000160584	SIK3	TRUE	FALSE
chr11	116876922	A	C	ENST00000445177	ENSG00000160584	SIK3	TRUE	FALSE
chr11	116876922	A	G	ENST00000445177	ENSG00000160584	SIK3	TRUE	FALSE
chr11	116876922	A	T	ENST00000445177	ENSG00000160584	SIK3	TRUE	FALSE
chr11	116876923	C	A	ENST00000445177	ENSG00000160584	SIK3	TRUE	FALSE
chr11	116876923	C	G	ENST00000445177	ENSG00000160584	SIK3	TRUE	FALSE
chr11	116876923	C	T	ENST00000445177	ENSG00000160584	SIK3	TRUE	FALSE
chr11	116876956	T	A	ENST00000445177	ENSG00000160584	SIK3
chr11	116876960	C	T	ENST00000445177	ENSG00000160584	SIK3
chr11	116876961	C	T	ENST00000445177	ENSG00000160584	SIK3
chr11	116876965	T	A	ENST00000445177	ENSG00000160584	SIK3
chr11	116876971	T	A	ENST00000445177	ENSG00000160584	SIK3
chr11	116876972	G	T	ENST00000445177	ENSG00000160584	SIK3
chr11	116876980	G	A	ENST00000445177	ENSG00000160584	SIK3
chr11	116876983	C	A	ENST00000445177	ENSG00000160584	SIK3
chr11	116876998	T	A	ENST00000445177	ENSG00000160584	SIK3
chr11	116877009	A	C	ENST00000445177	ENSG00000160584	SIK3
chr11	116877009	A	T	ENST00000445177	ENSG00000160584	SIK3
chr11	116877015	A	T	ENST00000445177	ENSG00000160584	SIK3
chr11	116877030	A	T	ENST00000445177	ENSG00000160584	SIK3
chr11	116877037	C	A	ENST00000445177	ENSG00000160584	SIK3
chr11	116877038	A	T	ENST00000445177	ENSG00000160584	SIK3
chr11	116877043	C	A	ENST00000445177	ENSG00000160584	SIK3	TRUE	FALSE
chr11	116877043	C	G	ENST00000445177	ENSG00000160584	SIK3	TRUE	FALSE
chr11	116877043	C	T	ENST00000445177	ENSG00000160584	SIK3	TRUE	FALSE
chr11	116877044	T	A	ENST00000445177	ENSG00000160584	SIK3	TRUE	FALSE
chr11	116877044	T	C	ENST00000445177	ENSG00000160584	SIK3	TRUE	FALSE
chr11	116877044	T	G	ENST00000445177	ENSG00000160584	SIK3	TRUE	FALSE
chr11	116896251	A	C	ENST00000445177	ENSG00000160584	SIK3	TRUE	FALSE
chr11	116896251	A	G	ENST00000445177	ENSG00000160584	SIK3	TRUE	FALSE
chr11	116896251	A	T	ENST00000445177	ENSG00000160584	SIK3	TRUE	FALSE
chr11	116896252	C	A	ENST00000445177	ENSG00000160584	SIK3	TRUE	FALSE
chr11	116896252	C	G	ENST00000445177	ENSG00000160584	SIK3	TRUE	FALSE
chr11	116896252	C	T	ENST00000445177	ENSG00000160584	SIK3	TRUE	FALSE
chr11	116896253	C	A	ENST00000445177	ENSG00000160584	SIK3
chr11	116896283	T	A	ENST00000445177	ENSG00000160584	SIK3
chr11	116896286	C	A	ENST00000445177	ENSG00000160584	SIK3
chr11	116896313	G	A	ENST00000445177	ENSG00000160584	SIK3
chr11	116896325	C	A	ENST00000445177	ENSG00000160584	SIK3
chr11	116896344	G	T	ENST00000445177	ENSG00000160584	SIK3
chr11	116896356	G	C	ENST00000445177	ENSG00000160584	SIK3
chr11	116896356	G	T	ENST00000445177	ENSG00000160584	SIK3
chr11	116896370	C	A	ENST00000445177	ENSG00000160584	SIK3
chr11	116896377	C	A	ENST00000445177	ENSG00000160584	SIK3	TRUE	FALSE
chr11	116896377	C	G	ENST00000445177	ENSG00000160584	SIK3	TRUE	FALSE
chr11	116896377	C	T	ENST00000445177	ENSG00000160584	SIK3	TRUE	FALSE
chr11	116896378	T	A	ENST00000445177	ENSG00000160584	SIK3	TRUE	FALSE
chr11	116896378	T	C	ENST00000445177	ENSG00000160584	SIK3	TRUE	FALSE
chr11	116896378	T	G	ENST00000445177	ENSG00000160584	SIK3	TRUE	FALSE
chr11	116897191	A	C	ENST00000445177	ENSG00000160584	SIK3	TRUE	FALSE
chr11	116897191	A	G	ENST00000445177	ENSG00000160584	SIK3	FALSE	FALSE
chr11	116897191	A	T	ENST00000445177	ENSG00000160584	SIK3	TRUE	FALSE
chr11	116897192	C	A	ENST00000445177	ENSG00000160584	SIK3	TRUE	FALSE
chr11	116897192	C	G	ENST00000445177	ENSG00000160584	SIK3	TRUE	FALSE
chr11	116897192	C	T	ENST00000445177	ENSG00000160584	SIK3	TRUE	FALSE
chr11	116897193	C	T	ENST00000445177	ENSG00000160584	SIK3
chr11	116897194	C	T	ENST00000445177	ENSG00000160584	SIK3
chr11	116897207	T	A	ENST00000445177	ENSG00000160584	SIK3
chr11	116897217	A	C	ENST00000445177	ENSG00000160584	SIK3
chr11	116897217	A	T	ENST00000445177	ENSG00000160584	SIK3
chr11	116897222	C	A	ENST00000445177	ENSG00000160584	SIK3
chr11	116897225	T	A	ENST00000445177	ENSG00000160584	SIK3
chr11	116897228	C	A	ENST00000445177	ENSG00000160584	SIK3
chr11	116897231	C	A	ENST00000445177	ENSG00000160584	SIK3
chr11	116897240	C	A	ENST00000445177	ENSG00000160584	SIK3
chr11	116897250	A	C	ENST00000445177	ENSG00000160584	SIK3
chr11	116897250	A	T	ENST00000445177	ENSG00000160584	SIK3
chr11	116897265	A	T	ENST00000445177	ENSG00000160584	SIK3
chr11	116897268	C	T	ENST00000445177	ENSG00000160584	SIK3
chr11	116897269	C	T	ENST00000445177	ENSG00000160584	SIK3
chr11	116897276	T	A	ENST00000445177	ENSG00000160584	SIK3
chr11	116897285	G	A	ENST00000445177	ENSG00000160584	SIK3
chr11	116897318	C	A	ENST00000445177	ENSG00000160584	SIK3	TRUE	FALSE
chr11	116897318	C	G	ENST00000445177	ENSG00000160584	SIK3	TRUE	FALSE
chr11	116897318	C	T	ENST00000445177	ENSG00000160584	SIK3	TRUE	FALSE
chr11	116897319	T	A	ENST00000445177	ENSG00000160584	SIK3	TRUE	FALSE
chr11	116897319	T	C	ENST00000445177	ENSG00000160584	SIK3	TRUE	FALSE
chr11	116897319	T	G	ENST00000445177	ENSG00000160584	SIK3	TRUE	FALSE
chr11	116927217	A	C	ENST00000445177	ENSG00000160584	SIK3	TRUE	FALSE
chr11	116927217	A	G	ENST00000445177	ENSG00000160584	SIK3	TRUE	FALSE
chr11	116927217	A	T	ENST00000445177	ENSG00000160584	SIK3	TRUE	FALSE
chr11	116927218	C	A	ENST00000445177	ENSG00000160584	SIK3	TRUE	FALSE
chr11	116927218	C	G	ENST00000445177	ENSG00000160584	SIK3	TRUE	FALSE
chr11	116927218	C	T	ENST00000445177	ENSG00000160584	SIK3	TRUE	FALSE
chr11	116927228	T	A	ENST00000445177	ENSG00000160584	SIK3
chr11	116927254	A	C	ENST00000445177	ENSG00000160584	SIK3
chr11	116927254	A	T	ENST00000445177	ENSG00000160584	SIK3
chr11	116927261	C	A	ENST00000445177	ENSG00000160584	SIK3
chr11	116927267	T	A	ENST00000445177	ENSG00000160584	SIK3
chr11	116927269	A	C	ENST00000445177	ENSG00000160584	SIK3
chr11	116927269	A	T	ENST00000445177	ENSG00000160584	SIK3
chr11	116927292	A	T	ENST00000445177	ENSG00000160584	SIK3
chr11	116927298	A	T	ENST00000445177	ENSG00000160584	SIK3
chr11	116927304	A	C	ENST00000445177	ENSG00000160584	SIK3
chr11	116927304	A	T	ENST00000445177	ENSG00000160584	SIK3
chr11	116927324	G	A	ENST00000445177	ENSG00000160584	SIK3
chr11	116927327	T	A	ENST00000445177	ENSG00000160584	SIK3
chr11	116927333	T	A	ENST00000445177	ENSG00000160584	SIK3
chr11	116927345	C	A	ENST00000445177	ENSG00000160584	SIK3
chr11	116927348	T	A	ENST00000445177	ENSG00000160584	SIK3
chr11	116927351	C	A	ENST00000445177	ENSG00000160584	SIK3
chr11	116927360	T	A	ENST00000445177	ENSG00000160584	SIK3
chr11	116927381	C	A	ENST00000445177	ENSG00000160584	SIK3	TRUE	FALSE
chr11	116927381	C	G	ENST00000445177	ENSG00000160584	SIK3	TRUE	FALSE
chr11	116927381	C	T	ENST00000445177	ENSG00000160584	SIK3	TRUE	FALSE
chr11	116927382	T	A	ENST00000445177	ENSG00000160584	SIK3	TRUE	FALSE
chr11	116927382	T	C	ENST00000445177	ENSG00000160584	SIK3	TRUE	FALSE
chr11	116927382	T	G	ENST00000445177	ENSG00000160584	SIK3	TRUE	FALSE
chr11	116954042	A	C	ENST00000445177	ENSG00000160584	SIK3	TRUE	FALSE
chr11	116954042	A	G	ENST00000445177	ENSG00000160584	SIK3	FALSE	FALSE
chr11	116954042	A	T	ENST00000445177	ENSG00000160584	SIK3	TRUE	FALSE
chr11	116954043	C	A	ENST00000445177	ENSG00000160584	SIK3	TRUE	FALSE
chr11	116954043	C	G	ENST00000445177	ENSG00000160584	SIK3	TRUE	FALSE
chr11	116954043	C	T	ENST00000445177	ENSG00000160584	SIK3	TRUE	FALSE
chr11	116954053	C	A	ENST00000445177	ENSG00000160584	SIK3
chr11	116954059	C	A	ENST00000445177	ENSG00000160584	SIK3
chr11	116954066	A	C	ENST00000445177	ENSG00000160584	SIK3
chr11	116954066	A	T	ENST00000445177	ENSG00000160584	SIK3
chr11	116954071	C	A	ENST00000445177	ENSG00000160584	SIK3
chr11	116954081	A	C	ENST00000445177	ENSG00000160584	SIK3
chr11	116954081	A	T	ENST00000445177	ENSG00000160584	SIK3
chr11	116954095	C	A	ENST00000445177	ENSG00000160584	SIK3
chr11	116954101	C	A	ENST00000445177	ENSG00000160584	SIK3
chr11	116954108	C	A	ENST00000445177	ENSG00000160584	SIK3	TRUE	FALSE
chr11	116954108	C	G	ENST00000445177	ENSG00000160584	SIK3	TRUE	FALSE
chr11	116954108	C	T	ENST00000445177	ENSG00000160584	SIK3	TRUE	FALSE
chr11	116954109	T	A	ENST00000445177	ENSG00000160584	SIK3	TRUE	FALSE
chr11	116954109	T	C	ENST00000445177	ENSG00000160584	SIK3	TRUE	FALSE
chr11	116954109	T	G	ENST00000445177	ENSG00000160584	SIK3	TRUE	FALSE
chr11	116956946	A	C	ENST00000445177	ENSG00000160584	SIK3	TRUE	FALSE
chr11	116956946	A	G	ENST00000445177	ENSG00000160584	SIK3	TRUE	FALSE
chr11	116956946	A	T	ENST00000445177	ENSG00000160584	SIK3	TRUE	FALSE
chr11	116956947	C	A	ENST00000445177	ENSG00000160584	SIK3	TRUE	FALSE
chr11	116956947	C	G	ENST00000445177	ENSG00000160584	SIK3	TRUE	FALSE
chr11	116956947	C	T	ENST00000445177	ENSG00000160584	SIK3	TRUE	FALSE
chr11	116956950	G	A	ENST00000445177	ENSG00000160584	SIK3
chr11	116956951	G	C	ENST00000445177	ENSG00000160584	SIK3
chr11	116956951	G	T	ENST00000445177	ENSG00000160584	SIK3
chr11	116956975	G	T	ENST00000445177	ENSG00000160584	SIK3
chr11	116956986	T	A	ENST00000445177	ENSG00000160584	SIK3
chr11	116956995	G	A	ENST00000445177	ENSG00000160584	SIK3
chr11	116957001	C	A	ENST00000445177	ENSG00000160584	SIK3
chr11	116957013	T	A	ENST00000445177	ENSG00000160584	SIK3
chr11	116957016	T	A	ENST00000445177	ENSG00000160584	SIK3
chr11	116957018	A	T	ENST00000445177	ENSG00000160584	SIK3
chr11	116957025	C	A	ENST00000445177	ENSG00000160584	SIK3
chr11	116957028	C	A	ENST00000445177	ENSG00000160584	SIK3
chr11	116957037	G	A	ENST00000445177	ENSG00000160584	SIK3
chr11	116957043	T	A	ENST00000445177	ENSG00000160584	SIK3
chr11	116957055	T	A	ENST00000445177	ENSG00000160584	SIK3
chr11	116957065	C	A	ENST00000445177	ENSG00000160584	SIK3	TRUE	FALSE
chr11	116957065	C	G	ENST00000445177	ENSG00000160584	SIK3	TRUE	FALSE
chr11	116957065	C	T	ENST00000445177	ENSG00000160584	SIK3	TRUE	FALSE
chr11	116957066	T	A	ENST00000445177	ENSG00000160584	SIK3	TRUE	FALSE
chr11	116957066	T	C	ENST00000445177	ENSG00000160584	SIK3	TRUE	FALSE
chr11	116957066	T	G	ENST00000445177	ENSG00000160584	SIK3	TRUE	FALSE
chr11	117098141	A	C	ENST00000445177	ENSG00000160584	SIK3	TRUE	FALSE
chr11	117098141	A	G	ENST00000445177	ENSG00000160584	SIK3	TRUE	FALSE
chr11	117098141	A	T	ENST00000445177	ENSG00000160584	SIK3	TRUE	FALSE
chr11	117098142	C	A	ENST00000445177	ENSG00000160584	SIK3	TRUE	FALSE
chr11	117098142	C	G	ENST00000445177	ENSG00000160584	SIK3	TRUE	FALSE
chr11	117098142	C	T	ENST00000445177	ENSG00000160584	SIK3	TRUE	FALSE
chr11	117098145	T	A	ENST00000445177	ENSG00000160584	SIK3
chr11	117098151	T	A	ENST00000445177	ENSG00000160584	SIK3
chr11	117098175	T	A	ENST00000445177	ENSG00000160584	SIK3
chr11	117098196	T	A	ENST00000445177	ENSG00000160584	SIK3
chr11	117098217	C	A	ENST00000445177	ENSG00000160584	SIK3
chr11	117098218	G	C	ENST00000445177	ENSG00000160584	SIK3
chr11	117098218	G	T	ENST00000445177	ENSG00000160584	SIK3
chr11	117098221	G	C	ENST00000445177	ENSG00000160584	SIK3
chr11	117098221	G	T	ENST00000445177	ENSG00000160584	SIK3
chr11	117098247	C	A	ENST00000445177	ENSG00000160584	SIK3
chr11	117098277	G	A	ENST00000445177	ENSG00000160584	SIK3
chr11	117098361	C	A	ENST00000445177	ENSG00000160584	SIK3		FALSE
chr11	117098394	C	A	ENST00000445177	ENSG00000160584	SIK3	FALSE	FALSE
chr11	117144419	G	A	ENST00000527958	ENSG00000168092	PAFAH1B2	TRUE	FALSE
chr11	117144419	G	C	ENST00000527958	ENSG00000168092	PAFAH1B2	TRUE	FALSE
chr11	117144419	G	T	ENST00000527958	ENSG00000168092	PAFAH1B2	TRUE	FALSE
chr11	117144420	T	A	ENST00000527958	ENSG00000168092	PAFAH1B2	TRUE	FALSE
chr11	117144420	T	C	ENST00000527958	ENSG00000168092	PAFAH1B2	TRUE	FALSE
chr11	117144420	T	G	ENST00000527958	ENSG00000168092	PAFAH1B2	TRUE	FALSE
chr11	117152439	A	C	ENST00000527958	ENSG00000168092	PAFAH1B2	TRUE	FALSE
chr11	117152439	A	G	ENST00000527958	ENSG00000168092	PAFAH1B2	TRUE	FALSE
chr11	117152439	A	T	ENST00000527958	ENSG00000168092	PAFAH1B2	TRUE	FALSE
chr11	117152440	G	A	ENST00000527958	ENSG00000168092	PAFAH1B2	TRUE	FALSE
chr11	117152440	G	C	ENST00000527958	ENSG00000168092	PAFAH1B2	TRUE	FALSE
chr11	117152440	G	T	ENST00000527958	ENSG00000168092	PAFAH1B2	TRUE	FALSE
chr11	117152454	C	T	ENST00000527958	ENSG00000168092	PAFAH1B2	FALSE	FALSE
chr11	117152457	G	T	ENST00000527958	ENSG00000168092	PAFAH1B2	FALSE	FALSE
chr11	117152464	C	A	ENST00000527958	ENSG00000168092	PAFAH1B2	FALSE	FALSE
chr11	117152464	C	G	ENST00000527958	ENSG00000168092	PAFAH1B2	FALSE	FALSE
chr11	117152493	G	T	ENST00000527958	ENSG00000168092	PAFAH1B2	FALSE	FALSE
chr11	117152502	C	T	ENST00000527958	ENSG00000168092	PAFAH1B2	TRUE	FALSE
chr11	117152505	G	T	ENST00000527958	ENSG00000168092	PAFAH1B2	TRUE	FALSE
chr11	117152514	C	T	ENST00000527958	ENSG00000168092	PAFAH1B2	TRUE	FALSE
chr11	117152518	G	A	ENST00000527958	ENSG00000168092	PAFAH1B2	TRUE	FALSE
chr11	117152519	G	A	ENST00000527958	ENSG00000168092	PAFAH1B2	TRUE	TRUE
chr11	117152526	C	T	ENST00000527958	ENSG00000168092	PAFAH1B2	TRUE	TRUE
chr11	117152529	G	A	ENST00000527958	ENSG00000168092	PAFAH1B2	TRUE	TRUE
chr11	117152529	G	C	ENST00000527958	ENSG00000168092	PAFAH1B2	TRUE	TRUE
chr11	117152529	G	T	ENST00000527958	ENSG00000168092	PAFAH1B2	TRUE	TRUE
chr11	117152530	T	A	ENST00000527958	ENSG00000168092	PAFAH1B2	TRUE	TRUE
chr11	117152530	T	C	ENST00000527958	ENSG00000168092	PAFAH1B2	TRUE	FALSE
chr11	117152530	T	G	ENST00000527958	ENSG00000168092	PAFAH1B2	TRUE	TRUE
chr11	117159932	A	C	ENST00000527958	ENSG00000168092	PAFAH1B2	TRUE	FALSE
chr11	117159932	A	G	ENST00000527958	ENSG00000168092	PAFAH1B2	TRUE	FALSE
chr11	117159932	A	T	ENST00000527958	ENSG00000168092	PAFAH1B2	TRUE	FALSE
chr11	117159933	G	A	ENST00000527958	ENSG00000168092	PAFAH1B2	TRUE	FALSE
chr11	117159933	G	C	ENST00000527958	ENSG00000168092	PAFAH1B2	TRUE	FALSE
chr11	117159933	G	T	ENST00000527958	ENSG00000168092	PAFAH1B2	TRUE	FALSE
chr11	117159940	A	T	ENST00000527958	ENSG00000168092	PAFAH1B2	TRUE	TRUE
chr11	117159950	T	A	ENST00000527958	ENSG00000168092	PAFAH1B2	TRUE	TRUE
chr11	117159957	T	A	ENST00000527958	ENSG00000168092	PAFAH1B2	TRUE	TRUE
chr11	117159958	A	T	ENST00000527958	ENSG00000168092	PAFAH1B2	TRUE	TRUE
chr11	117159964	A	T	ENST00000527958	ENSG00000168092	PAFAH1B2	TRUE	TRUE
chr11	117159967	G	T	ENST00000527958	ENSG00000168092	PAFAH1B2	TRUE	TRUE
chr11	117159988	G	T	ENST00000527958	ENSG00000168092	PAFAH1B2	TRUE	TRUE
chr11	117160003	C	T	ENST00000527958	ENSG00000168092	PAFAH1B2	TRUE	TRUE
chr11	117160007	T	A	ENST00000527958	ENSG00000168092	PAFAH1B2	TRUE	TRUE
chr11	117160007	T	G	ENST00000527958	ENSG00000168092	PAFAH1B2	TRUE	TRUE
chr11	117160012	C	T	ENST00000527958	ENSG00000168092	PAFAH1B2	TRUE	TRUE
chr11	117160015	C	T	ENST00000527958	ENSG00000168092	PAFAH1B2	TRUE	TRUE
chr11	117160020	T	A	ENST00000527958	ENSG00000168092	PAFAH1B2	TRUE	TRUE
chr11	117160020	T	G	ENST00000527958	ENSG00000168092	PAFAH1B2	TRUE	TRUE
chr11	117160021	G	T	ENST00000527958	ENSG00000168092	PAFAH1B2	TRUE	TRUE
chr11	117160024	G	A	ENST00000527958	ENSG00000168092	PAFAH1B2	TRUE	FALSE
chr11	117160024	G	C	ENST00000527958	ENSG00000168092	PAFAH1B2	TRUE	FALSE
chr11	117160024	G	T	ENST00000527958	ENSG00000168092	PAFAH1B2	TRUE	FALSE
chr11	117160025	T	A	ENST00000527958	ENSG00000168092	PAFAH1B2	TRUE	FALSE
chr11	117160025	T	C	ENST00000527958	ENSG00000168092	PAFAH1B2	TRUE	FALSE
chr11	117160025	T	G	ENST00000527958	ENSG00000168092	PAFAH1B2	TRUE	FALSE
chr11	117161143	A	C	ENST00000527958	ENSG00000168092	PAFAH1B2	TRUE	TRUE
chr11	117161143	A	G	ENST00000527958	ENSG00000168092	PAFAH1B2	TRUE	TRUE
chr11	117161143	A	T	ENST00000527958	ENSG00000168092	PAFAH1B2	TRUE	TRUE
chr11	117161144	G	A	ENST00000527958	ENSG00000168092	PAFAH1B2	TRUE	TRUE
chr11	117161144	G	C	ENST00000527958	ENSG00000168092	PAFAH1B2	TRUE	FALSE
chr11	117161144	G	T	ENST00000527958	ENSG00000168092	PAFAH1B2	TRUE	TRUE
chr11	117161149	G	A	ENST00000527958	ENSG00000168092	PAFAH1B2	TRUE	TRUE
chr11	117161150	G	A	ENST00000527958	ENSG00000168092	PAFAH1B2	TRUE	TRUE
chr11	117161151	C	T	ENST00000527958	ENSG00000168092	PAFAH1B2	TRUE	TRUE
chr11	117161154	G	T	ENST00000527958	ENSG00000168092	PAFAH1B2	TRUE	TRUE
chr11	117161187	G	T	ENST00000527958	ENSG00000168092	PAFAH1B2	TRUE	TRUE
chr11	117161196	G	T	ENST00000527958	ENSG00000168092	PAFAH1B2	TRUE	TRUE
chr11	117161208	A	T	ENST00000527958	ENSG00000168092	PAFAH1B2	TRUE	TRUE
chr11	117161218	T	A	ENST00000527958	ENSG00000168092	PAFAH1B2	TRUE	TRUE
chr11	117161221	G	A	ENST00000527958	ENSG00000168092	PAFAH1B2	TRUE	TRUE
chr11	117161222	G	A	ENST00000527958	ENSG00000168092	PAFAH1B2	TRUE	TRUE
chr11	117161223	A	T	ENST00000527958	ENSG00000168092	PAFAH1B2	TRUE	TRUE
chr11	117161229	A	T	ENST00000527958	ENSG00000168092	PAFAH1B2	TRUE	TRUE
chr11	117161235	G	T	ENST00000527958	ENSG00000168092	PAFAH1B2	TRUE	TRUE
chr11	117161238	G	T	ENST00000527958	ENSG00000168092	PAFAH1B2	TRUE	TRUE
chr11	117161244	G	T	ENST00000527958	ENSG00000168092	PAFAH1B2	TRUE	TRUE
chr11	117161253	A	T	ENST00000527958	ENSG00000168092	PAFAH1B2	TRUE	TRUE
chr11	117161259	A	T	ENST00000527958	ENSG00000168092	PAFAH1B2	TRUE	TRUE
chr11	117161262	G	A	ENST00000527958	ENSG00000168092	PAFAH1B2	TRUE	FALSE
chr11	117161262	G	C	ENST00000527958	ENSG00000168092	PAFAH1B2	TRUE	FALSE
chr11	117161262	G	T	ENST00000527958	ENSG00000168092	PAFAH1B2	TRUE	FALSE
chr11	117161263	T	A	ENST00000527958	ENSG00000168092	PAFAH1B2	TRUE	FALSE
chr11	117161263	T	C	ENST00000527958	ENSG00000168092	PAFAH1B2	TRUE	FALSE
chr11	117161263	T	G	ENST00000527958	ENSG00000168092	PAFAH1B2	TRUE	FALSE
chr11	117163768	A	C	ENST00000527958	ENSG00000168092	PAFAH1B2	TRUE	FALSE
chr11	117163768	A	G	ENST00000527958	ENSG00000168092	PAFAH1B2	TRUE	FALSE
chr11	117163768	A	T	ENST00000527958	ENSG00000168092	PAFAH1B2	TRUE	FALSE
chr11	117163769	G	A	ENST00000527958	ENSG00000168092	PAFAH1B2	TRUE	TRUE
chr11	117163769	G	C	ENST00000527958	ENSG00000168092	PAFAH1B2	TRUE	FALSE
chr11	117163769	G	T	ENST00000527958	ENSG00000168092	PAFAH1B2	TRUE	FALSE
chr11	117163783	G	A	ENST00000527958	ENSG00000168092	PAFAH1B2	TRUE	TRUE
chr11	117163784	G	A	ENST00000527958	ENSG00000168092	PAFAH1B2	TRUE	TRUE
chr11	117163788	G	T	ENST00000527958	ENSG00000168092	PAFAH1B2	TRUE	TRUE
chr11	117163803	G	T	ENST00000527958	ENSG00000168092	PAFAH1B2	TRUE	TRUE
chr11	117163815	G	T	ENST00000527958	ENSG00000168092	PAFAH1B2	TRUE	TRUE
chr11	117163818	G	T	ENST00000527958	ENSG00000168092	PAFAH1B2	TRUE	TRUE
chr11	117163836	G	T	ENST00000527958	ENSG00000168092	PAFAH1B2	TRUE	TRUE
chr11	117163848	C	T	ENST00000527958	ENSG00000168092	PAFAH1B2	FALSE	FALSE
chr11	117163866	C	T	ENST00000527958	ENSG00000168092	PAFAH1B2	FALSE	FALSE
chr11	117163872	C	T	ENST00000527958	ENSG00000168092	PAFAH1B2	FALSE	FALSE
chr11	117163878	A	T	ENST00000527958	ENSG00000168092	PAFAH1B2	FALSE	FALSE
chr11	117163891	T	A	ENST00000527958	ENSG00000168092	PAFAH1B2	FALSE	FALSE
chr11	117163893	G	A	ENST00000527958	ENSG00000168092	PAFAH1B2	TRUE	TRUE
chr11	117163893	G	C	ENST00000527958	ENSG00000168092	PAFAH1B2	TRUE	TRUE
chr11	117163893	G	T	ENST00000527958	ENSG00000168092	PAFAH1B2	TRUE	TRUE
chr11	117163894	T	A	ENST00000527958	ENSG00000168092	PAFAH1B2	TRUE	TRUE
chr11	117163894	T	C	ENST00000527958	ENSG00000168092	PAFAH1B2	TRUE	FALSE
chr11	117163894	T	G	ENST00000527958	ENSG00000168092	PAFAH1B2	TRUE	TRUE
chr11	117167419	A	C	ENST00000527958	ENSG00000168092	PAFAH1B2	TRUE	FALSE
chr11	117167419	A	G	ENST00000527958	ENSG00000168092	PAFAH1B2	TRUE	FALSE
chr11	117167419	A	T	ENST00000527958	ENSG00000168092	PAFAH1B2	TRUE	FALSE
chr11	117167420	G	A	ENST00000527958	ENSG00000168092	PAFAH1B2	TRUE	FALSE
chr11	117167420	G	C	ENST00000527958	ENSG00000168092	PAFAH1B2	TRUE	FALSE
chr11	117167420	G	T	ENST00000527958	ENSG00000168092	PAFAH1B2	TRUE	FALSE
chr11	117167425	T	A	ENST00000527958	ENSG00000168092	PAFAH1B2	FALSE	FALSE
chr11	117167428	T	A	ENST00000527958	ENSG00000168092	PAFAH1B2	FALSE	FALSE
chr11	117167428	T	G	ENST00000527958	ENSG00000168092	PAFAH1B2	FALSE	FALSE
chr11	117167433	C	T	ENST00000527958	ENSG00000168092	PAFAH1B2	FALSE	FALSE
chr11	117167439	G	T	ENST00000527958	ENSG00000168092	PAFAH1B2	FALSE	FALSE
chr11	117167442	A	T	ENST00000527958	ENSG00000168092	PAFAH1B2	FALSE	FALSE
chr11	117167455	T	A	ENST00000527958	ENSG00000168092	PAFAH1B2	FALSE	FALSE
chr11	117167460	C	T	ENST00000527958	ENSG00000168092	PAFAH1B2	FALSE	FALSE
chr11	117167463	A	T	ENST00000527958	ENSG00000168092	PAFAH1B2	FALSE	FALSE
chr11	117167472	A	T	ENST00000527958	ENSG00000168092	PAFAH1B2	FALSE	FALSE
chr11	117167481	C	T	ENST00000527958	ENSG00000168092	PAFAH1B2	FALSE	FALSE
chr11	117167490	A	T	ENST00000527958	ENSG00000168092	PAFAH1B2	FALSE	FALSE
chr11	117167497	C	A	ENST00000527958	ENSG00000168092	PAFAH1B2	FALSE	FALSE
chr11	117167505	A	T	ENST00000527958	ENSG00000168092	PAFAH1B2	FALSE	FALSE
chr11	117167520	C	T	ENST00000527958	ENSG00000168092	PAFAH1B2	FALSE	FALSE
chr11	117167554	C	A	ENST00000527958	ENSG00000168092	PAFAH1B2	FALSE	FALSE
chr11	117167573	C	A	ENST00000527958	ENSG00000168092	PAFAH1B2	FALSE	FALSE
chr11	117167604	G	T	ENST00000527958	ENSG00000168092	PAFAH1B2	FALSE	FALSE
chr11	117167615	T	A	ENST00000527958	ENSG00000168092	PAFAH1B2	FALSE	FALSE
chr11	117167615	T	G	ENST00000527958	ENSG00000168092	PAFAH1B2	FALSE	FALSE
chr11	117167619	A	T	ENST00000527958	ENSG00000168092	PAFAH1B2	FALSE	FALSE
chr11	117167627	C	A	ENST00000527958	ENSG00000168092	PAFAH1B2	FALSE	FALSE
chr11	117167628	A	T	ENST00000527958	ENSG00000168092	PAFAH1B2	FALSE	FALSE
chr11	117167640	G	T	ENST00000527958	ENSG00000168092	PAFAH1B2	FALSE	FALSE
chr11	117167652	C	T	ENST00000527958	ENSG00000168092	PAFAH1B2	FALSE	FALSE
chr11	117167656	T	A	ENST00000527958	ENSG00000168092	PAFAH1B2	FALSE	FALSE
chr11	117167659	T	A	ENST00000527958	ENSG00000168092	PAFAH1B2	FALSE	FALSE
chr11	117167661	G	T	ENST00000527958	ENSG00000168092	PAFAH1B2	FALSE	FALSE
chr11	117167664	G	T	ENST00000527958	ENSG00000168092	PAFAH1B2	FALSE	FALSE
chr11	117167673	G	T	ENST00000527958	ENSG00000168092	PAFAH1B2	FALSE	FALSE
chr11	117167676	G	T	ENST00000527958	ENSG00000168092	PAFAH1B2	FALSE	FALSE
chr11	117167679	A	T	ENST00000527958	ENSG00000168092	PAFAH1B2	FALSE	FALSE
chr11	117167682	C	T	ENST00000527958	ENSG00000168092	PAFAH1B2	FALSE	FALSE
chr11	117179280	T	A	ENST00000324225	ENSG00000149577	SIDT2	FALSE	FALSE
chr11	117179289	T	A	ENST00000324225	ENSG00000149577	SIDT2	FALSE	FALSE
chr11	117179298	T	A	ENST00000324225	ENSG00000149577	SIDT2	FALSE	FALSE
chr11	117179307	C	A	ENST00000324225	ENSG00000149577	SIDT2	FALSE	FALSE
chr11	117179312	G	T	ENST00000324225	ENSG00000149577	SIDT2	FALSE	FALSE
chr11	117179339	A	T	ENST00000324225	ENSG00000149577	SIDT2	TRUE	TRUE
chr11	117179349	C	A	ENST00000324225	ENSG00000149577	SIDT2	TRUE	TRUE
chr11	117179351	C	T	ENST00000324225	ENSG00000149577	SIDT2	TRUE	TRUE
chr11	117179354	A	T	ENST00000324225	ENSG00000149577	SIDT2	TRUE	TRUE
chr11	117179363	G	T	ENST00000324225	ENSG00000149577	SIDT2	TRUE	TRUE
chr11	117179369	G	T	ENST00000324225	ENSG00000149577	SIDT2	TRUE	TRUE
chr11	117179380	C	A	ENST00000324225	ENSG00000149577	SIDT2	TRUE	TRUE
chr11	117179380	C	G	ENST00000324225	ENSG00000149577	SIDT2	TRUE	TRUE
chr11	117179387	G	T	ENST00000324225	ENSG00000149577	SIDT2	TRUE	TRUE
chr11	117179399	G	T	ENST00000324225	ENSG00000149577	SIDT2	TRUE	TRUE
chr11	117179416	C	A	ENST00000324225	ENSG00000149577	SIDT2	TRUE	TRUE
chr11	117179416	C	G	ENST00000324225	ENSG00000149577	SIDT2	TRUE	TRUE
chr11	117179447	G	A	ENST00000324225	ENSG00000149577	SIDT2	TRUE	FALSE
chr11	117179447	G	C	ENST00000324225	ENSG00000149577	SIDT2	TRUE	FALSE
chr11	117179447	G	T	ENST00000324225	ENSG00000149577	SIDT2	TRUE	FALSE
chr11	117179448	T	A	ENST00000324225	ENSG00000149577	SIDT2	TRUE	FALSE
chr11	117179448	T	C	ENST00000324225	ENSG00000149577	SIDT2	TRUE	FALSE
chr11	117179448	T	G	ENST00000324225	ENSG00000149577	SIDT2	TRUE	FALSE
chr11	117181414	A	C	ENST00000324225	ENSG00000149577	SIDT2	TRUE	FALSE
chr11	117181414	A	G	ENST00000324225	ENSG00000149577	SIDT2	TRUE	FALSE
chr11	117181414	A	T	ENST00000324225	ENSG00000149577	SIDT2	TRUE	FALSE
chr11	117181415	G	A	ENST00000324225	ENSG00000149577	SIDT2	TRUE	FALSE
chr11	117181415	G	C	ENST00000324225	ENSG00000149577	SIDT2	TRUE	FALSE
chr11	117181415	G	T	ENST00000324225	ENSG00000149577	SIDT2	TRUE	FALSE
chr11	117181419	G	T	ENST00000324225	ENSG00000149577	SIDT2	TRUE	TRUE
chr11	117181452	A	T	ENST00000324225	ENSG00000149577	SIDT2	TRUE	TRUE
chr11	117181455	C	T	ENST00000324225	ENSG00000149577	SIDT2	TRUE	TRUE
chr11	117181458	A	T	ENST00000324225	ENSG00000149577	SIDT2	TRUE	TRUE
chr11	117181471	T	A	ENST00000324225	ENSG00000149577	SIDT2	TRUE	TRUE
chr11	117181488	C	T	ENST00000324225	ENSG00000149577	SIDT2	TRUE	TRUE
chr11	117181491	A	T	ENST00000324225	ENSG00000149577	SIDT2	TRUE	TRUE
chr11	117181494	G	T	ENST00000324225	ENSG00000149577	SIDT2	TRUE	TRUE
chr11	117181512	C	T	ENST00000324225	ENSG00000149577	SIDT2	TRUE	TRUE
chr11	117181530	C	T	ENST00000324225	ENSG00000149577	SIDT2	TRUE	TRUE
chr11	117181538	G	A	ENST00000324225	ENSG00000149577	SIDT2	TRUE	FALSE
chr11	117181538	G	C	ENST00000324225	ENSG00000149577	SIDT2	TRUE	FALSE
chr11	117181538	G	T	ENST00000324225	ENSG00000149577	SIDT2	TRUE	FALSE
chr11	117181539	T	A	ENST00000324225	ENSG00000149577	SIDT2	TRUE	FALSE
chr11	117181539	T	C	ENST00000324225	ENSG00000149577	SIDT2	TRUE	FALSE
chr11	117181539	T	G	ENST00000324225	ENSG00000149577	SIDT2	TRUE	FALSE
chr11	117181805	A	C	ENST00000324225	ENSG00000149577	SIDT2	TRUE	FALSE
chr11	117181805	A	G	ENST00000324225	ENSG00000149577	SIDT2	TRUE	FALSE
chr11	117181805	A	T	ENST00000324225	ENSG00000149577	SIDT2	TRUE	TRUE
chr11	117181806	G	A	ENST00000324225	ENSG00000149577	SIDT2	TRUE	FALSE
chr11	117181806	G	C	ENST00000324225	ENSG00000149577	SIDT2	TRUE	FALSE
chr11	117181806	G	T	ENST00000324225	ENSG00000149577	SIDT2	TRUE	TRUE
chr11	117181811	C	T	ENST00000324225	ENSG00000149577	SIDT2	TRUE	TRUE
chr11	117181817	A	T	ENST00000324225	ENSG00000149577	SIDT2	TRUE	TRUE
chr11	117181822	C	A	ENST00000324225	ENSG00000149577	SIDT2	TRUE	TRUE
chr11	117181822	C	G	ENST00000324225	ENSG00000149577	SIDT2	TRUE	TRUE
chr11	117181828	C	A	ENST00000324225	ENSG00000149577	SIDT2	TRUE	TRUE
chr11	117181828	C	G	ENST00000324225	ENSG00000149577	SIDT2	TRUE	TRUE
chr11	117181829	C	T	ENST00000324225	ENSG00000149577	SIDT2	TRUE	TRUE
chr11	117181832	A	T	ENST00000324225	ENSG00000149577	SIDT2	TRUE	TRUE
chr11	117181838	G	T	ENST00000324225	ENSG00000149577	SIDT2	TRUE	TRUE
chr11	117181841	C	T	ENST00000324225	ENSG00000149577	SIDT2	TRUE	TRUE
chr11	117181852	T	A	ENST00000324225	ENSG00000149577	SIDT2	TRUE	TRUE
chr11	117181853	C	T	ENST00000324225	ENSG00000149577	SIDT2	TRUE	TRUE
chr11	117181865	A	T	ENST00000324225	ENSG00000149577	SIDT2	TRUE	TRUE
chr11	117181871	G	T	ENST00000324225	ENSG00000149577	SIDT2	TRUE	TRUE
chr11	117181875	C	A	ENST00000324225	ENSG00000149577	SIDT2	TRUE	TRUE
chr11	117181877	G	T	ENST00000324225	ENSG00000149577	SIDT2	TRUE	TRUE
chr11	117181883	C	T	ENST00000324225	ENSG00000149577	SIDT2	TRUE	TRUE
chr11	117181894	C	A	ENST00000324225	ENSG00000149577	SIDT2	TRUE	TRUE
chr11	117181894	C	G	ENST00000324225	ENSG00000149577	SIDT2	TRUE	TRUE
chr11	117181914	C	A	ENST00000324225	ENSG00000149577	SIDT2	TRUE	TRUE
chr11	117181914	C	G	ENST00000324225	ENSG00000149577	SIDT2	TRUE	TRUE
chr11	117181933	C	A	ENST00000324225	ENSG00000149577	SIDT2	TRUE	TRUE
chr11	117181933	C	G	ENST00000324225	ENSG00000149577	SIDT2	TRUE	TRUE
chr11	117181934	C	T	ENST00000324225	ENSG00000149577	SIDT2	TRUE	TRUE
chr11	117181972	G	A	ENST00000324225	ENSG00000149577	SIDT2	TRUE	TRUE
chr11	117181972	G	C	ENST00000324225	ENSG00000149577	SIDT2	TRUE	TRUE
chr11	117181972	G	T	ENST00000324225	ENSG00000149577	SIDT2	TRUE	TRUE
chr11	117181973	T	A	ENST00000324225	ENSG00000149577	SIDT2	TRUE	TRUE
chr11	117181973	T	C	ENST00000324225	ENSG00000149577	SIDT2	TRUE	FALSE
chr11	117181973	T	G	ENST00000324225	ENSG00000149577	SIDT2	TRUE	TRUE
chr11	117182058	A	C	ENST00000324225	ENSG00000149577	SIDT2	TRUE	FALSE
chr11	117182058	A	G	ENST00000324225	ENSG00000149577	SIDT2	TRUE	FALSE
chr11	117182058	A	T	ENST00000324225	ENSG00000149577	SIDT2	TRUE	FALSE
chr11	117182059	G	A	ENST00000324225	ENSG00000149577	SIDT2	TRUE	FALSE
chr11	117182059	G	C	ENST00000324225	ENSG00000149577	SIDT2	TRUE	FALSE
chr11	117182059	G	T	ENST00000324225	ENSG00000149577	SIDT2	TRUE	FALSE
chr11	117182067	G	T	ENST00000324225	ENSG00000149577	SIDT2	TRUE	TRUE
chr11	117182070	C	T	ENST00000324225	ENSG00000149577	SIDT2	TRUE	TRUE
chr11	117182097	C	T	ENST00000324225	ENSG00000149577	SIDT2	TRUE	TRUE
chr11	117182103	C	T	ENST00000324225	ENSG00000149577	SIDT2	TRUE	TRUE
chr11	117182106	G	A	ENST00000324225	ENSG00000149577	SIDT2	TRUE	FALSE
chr11	117182106	G	C	ENST00000324225	ENSG00000149577	SIDT2	TRUE	FALSE
chr11	117182106	G	T	ENST00000324225	ENSG00000149577	SIDT2	TRUE	FALSE
chr11	117182107	T	A	ENST00000324225	ENSG00000149577	SIDT2	TRUE	FALSE
chr11	117182107	T	C	ENST00000324225	ENSG00000149577	SIDT2	TRUE	FALSE
chr11	117182107	T	G	ENST00000324225	ENSG00000149577	SIDT2	TRUE	FALSE
chr11	117182517	A	C	ENST00000324225	ENSG00000149577	SIDT2	TRUE	FALSE
chr11	117182517	A	G	ENST00000324225	ENSG00000149577	SIDT2	TRUE	FALSE
chr11	117182517	A	T	ENST00000324225	ENSG00000149577	SIDT2	TRUE	FALSE
chr11	117182518	G	A	ENST00000324225	ENSG00000149577	SIDT2	TRUE	FALSE
chr11	117182518	G	C	ENST00000324225	ENSG00000149577	SIDT2	TRUE	FALSE
chr11	117182518	G	T	ENST00000324225	ENSG00000149577	SIDT2	TRUE	FALSE
chr11	117182521	C	A	ENST00000324225	ENSG00000149577	SIDT2	TRUE	TRUE
chr11	117182521	C	G	ENST00000324225	ENSG00000149577	SIDT2	TRUE	TRUE
chr11	117182525	A	T	ENST00000324225	ENSG00000149577	SIDT2	TRUE	TRUE
chr11	117182530	T	A	ENST00000324225	ENSG00000149577	SIDT2	TRUE	TRUE
chr11	117182530	T	G	ENST00000324225	ENSG00000149577	SIDT2	TRUE	TRUE
chr11	117182531	G	T	ENST00000324225	ENSG00000149577	SIDT2	TRUE	TRUE
chr11	117182540	G	T	ENST00000324225	ENSG00000149577	SIDT2	TRUE	TRUE
chr11	117182553	C	A	ENST00000324225	ENSG00000149577	SIDT2	TRUE	TRUE
chr11	117182564	A	T	ENST00000324225	ENSG00000149577	SIDT2	TRUE	TRUE
chr11	117182579	A	T	ENST00000324225	ENSG00000149577	SIDT2	TRUE	TRUE
chr11	117182593	C	A	ENST00000324225	ENSG00000149577	SIDT2	TRUE	TRUE
chr11	117182595	C	A	ENST00000324225	ENSG00000149577	SIDT2	TRUE	TRUE
chr11	117182595	C	G	ENST00000324225	ENSG00000149577	SIDT2	TRUE	TRUE
chr11	117182609	C	T	ENST00000324225	ENSG00000149577	SIDT2	TRUE	TRUE
chr11	117182621	G	A	ENST00000324225	ENSG00000149577	SIDT2	TRUE	FALSE
chr11	117182621	G	C	ENST00000324225	ENSG00000149577	SIDT2	TRUE	FALSE
chr11	117182621	G	T	ENST00000324225	ENSG00000149577	SIDT2	TRUE	FALSE
chr11	117182622	T	A	ENST00000324225	ENSG00000149577	SIDT2	TRUE	FALSE
chr11	117182622	T	C	ENST00000324225	ENSG00000149577	SIDT2	TRUE	FALSE
chr11	117182622	T	G	ENST00000324225	ENSG00000149577	SIDT2	TRUE	FALSE
chr11	117182721	A	C	ENST00000324225	ENSG00000149577	SIDT2	TRUE	TRUE
chr11	117182721	A	G	ENST00000324225	ENSG00000149577	SIDT2	TRUE	TRUE
chr11	117182721	A	T	ENST00000324225	ENSG00000149577	SIDT2	TRUE	TRUE
chr11	117182722	G	A	ENST00000324225	ENSG00000149577	SIDT2	TRUE	TRUE
chr11	117182722	G	C	ENST00000324225	ENSG00000149577	SIDT2	TRUE	FALSE
chr11	117182722	G	T	ENST00000324225	ENSG00000149577	SIDT2	TRUE	TRUE
chr11	117182725	T	A	ENST00000324225	ENSG00000149577	SIDT2	TRUE	TRUE
chr11	117182734	T	A	ENST00000324225	ENSG00000149577	SIDT2	TRUE	TRUE
chr11	117182734	T	G	ENST00000324225	ENSG00000149577	SIDT2	TRUE	TRUE
chr11	117182770	C	A	ENST00000324225	ENSG00000149577	SIDT2	TRUE	TRUE
chr11	117182770	C	G	ENST00000324225	ENSG00000149577	SIDT2	TRUE	TRUE
chr11	117182771	C	T	ENST00000324225	ENSG00000149577	SIDT2	TRUE	TRUE
chr11	117182783	A	T	ENST00000324225	ENSG00000149577	SIDT2	TRUE	TRUE
chr11	117182786	A	T	ENST00000324225	ENSG00000149577	SIDT2	TRUE	TRUE
chr11	117182804	C	T	ENST00000324225	ENSG00000149577	SIDT2	TRUE	TRUE
chr11	117182807	G	A	ENST00000324225	ENSG00000149577	SIDT2	TRUE	FALSE
chr11	117182807	G	C	ENST00000324225	ENSG00000149577	SIDT2	TRUE	TRUE
chr11	117182807	G	T	ENST00000324225	ENSG00000149577	SIDT2	TRUE	TRUE
chr11	117182808	T	A	ENST00000324225	ENSG00000149577	SIDT2	TRUE	TRUE
chr11	117182808	T	C	ENST00000324225	ENSG00000149577	SIDT2	FALSE	FALSE
chr11	117182808	T	G	ENST00000324225	ENSG00000149577	SIDT2	TRUE	TRUE
chr11	117183777	A	C	ENST00000324225	ENSG00000149577	SIDT2	TRUE	FALSE
chr11	117183777	A	G	ENST00000324225	ENSG00000149577	SIDT2	TRUE	FALSE
chr11	117183777	A	T	ENST00000324225	ENSG00000149577	SIDT2	TRUE	FALSE
chr11	117183778	G	A	ENST00000324225	ENSG00000149577	SIDT2	TRUE	FALSE
chr11	117183778	G	C	ENST00000324225	ENSG00000149577	SIDT2	TRUE	FALSE
chr11	117183778	G	T	ENST00000324225	ENSG00000149577	SIDT2	TRUE	FALSE
chr11	117183782	A	T	ENST00000324225	ENSG00000149577	SIDT2	TRUE	TRUE
chr11	117183808	T	A	ENST00000324225	ENSG00000149577	SIDT2	TRUE	TRUE
chr11	117183808	T	G	ENST00000324225	ENSG00000149577	SIDT2	TRUE	TRUE
chr11	117183824	A	T	ENST00000324225	ENSG00000149577	SIDT2	TRUE	TRUE
chr11	117183830	G	T	ENST00000324225	ENSG00000149577	SIDT2	TRUE	TRUE
chr11	117183836	C	T	ENST00000324225	ENSG00000149577	SIDT2	TRUE	TRUE
chr11	117183844	C	A	ENST00000324225	ENSG00000149577	SIDT2	TRUE	TRUE
chr11	117183865	C	A	ENST00000324225	ENSG00000149577	SIDT2	TRUE	TRUE
chr11	117183865	C	G	ENST00000324225	ENSG00000149577	SIDT2	TRUE	TRUE
chr11	117183875	G	T	ENST00000324225	ENSG00000149577	SIDT2	TRUE	TRUE
chr11	117183879	G	A	ENST00000324225	ENSG00000149577	SIDT2	TRUE	FALSE
chr11	117183879	G	C	ENST00000324225	ENSG00000149577	SIDT2	TRUE	FALSE
chr11	117183879	G	T	ENST00000324225	ENSG00000149577	SIDT2	TRUE	FALSE
chr11	117183880	T	A	ENST00000324225	ENSG00000149577	SIDT2	TRUE	FALSE
chr11	117183880	T	C	ENST00000324225	ENSG00000149577	SIDT2	TRUE	FALSE
chr11	117183880	T	G	ENST00000324225	ENSG00000149577	SIDT2	TRUE	FALSE
chr11	117184072	A	C	ENST00000324225	ENSG00000149577	SIDT2	TRUE	FALSE
chr11	117184072	A	G	ENST00000324225	ENSG00000149577	SIDT2	TRUE	FALSE
chr11	117184072	A	T	ENST00000324225	ENSG00000149577	SIDT2	TRUE	FALSE
chr11	117184073	G	A	ENST00000324225	ENSG00000149577	SIDT2	TRUE	FALSE
chr11	117184073	G	C	ENST00000324225	ENSG00000149577	SIDT2	TRUE	FALSE
chr11	117184073	G	T	ENST00000324225	ENSG00000149577	SIDT2	TRUE	FALSE
chr11	117184076	G	T	ENST00000324225	ENSG00000149577	SIDT2	TRUE	TRUE
chr11	117184088	C	T	ENST00000324225	ENSG00000149577	SIDT2	TRUE	TRUE
chr11	117184100	C	T	ENST00000324225	ENSG00000149577	SIDT2	TRUE	TRUE
chr11	117184103	A	T	ENST00000324225	ENSG00000149577	SIDT2	TRUE	TRUE
chr11	117184113	C	A	ENST00000324225	ENSG00000149577	SIDT2	TRUE	TRUE
chr11	117184113	C	G	ENST00000324225	ENSG00000149577	SIDT2	TRUE	TRUE
chr11	117184127	C	T	ENST00000324225	ENSG00000149577	SIDT2	TRUE	TRUE
chr11	117184140	G	A	ENST00000324225	ENSG00000149577	SIDT2	TRUE	FALSE
chr11	117184140	G	C	ENST00000324225	ENSG00000149577	SIDT2	TRUE	FALSE
chr11	117184140	G	T	ENST00000324225	ENSG00000149577	SIDT2	TRUE	FALSE
chr11	117184141	T	A	ENST00000324225	ENSG00000149577	SIDT2	TRUE	FALSE
chr11	117184141	T	C	ENST00000324225	ENSG00000149577	SIDT2	TRUE	FALSE
chr11	117184141	T	G	ENST00000324225	ENSG00000149577	SIDT2	TRUE	FALSE
chr11	117186128	A	C	ENST00000324225	ENSG00000149577	SIDT2	TRUE	FALSE
chr11	117186128	A	G	ENST00000324225	ENSG00000149577	SIDT2	TRUE	FALSE
chr11	117186128	A	T	ENST00000324225	ENSG00000149577	SIDT2	TRUE	FALSE
chr11	117186129	G	A	ENST00000324225	ENSG00000149577	SIDT2	TRUE	FALSE
chr11	117186129	G	C	ENST00000324225	ENSG00000149577	SIDT2	TRUE	FALSE
chr11	117186129	G	T	ENST00000324225	ENSG00000149577	SIDT2	TRUE	FALSE
chr11	117186132	G	T	ENST00000324225	ENSG00000149577	SIDT2	TRUE	TRUE
chr11	117186140	C	A	ENST00000324225	ENSG00000149577	SIDT2	TRUE	TRUE
chr11	117186140	C	G	ENST00000324225	ENSG00000149577	SIDT2	TRUE	TRUE
chr11	117186161	C	A	ENST00000324225	ENSG00000149577	SIDT2	TRUE	TRUE
chr11	117186185	C	A	ENST00000324225	ENSG00000149577	SIDT2	TRUE	TRUE
chr11	117186185	C	G	ENST00000324225	ENSG00000149577	SIDT2	TRUE	TRUE
chr11	117186209	C	A	ENST00000324225	ENSG00000149577	SIDT2	TRUE	TRUE
chr11	117186211	G	A	ENST00000324225	ENSG00000149577	SIDT2	TRUE	TRUE
chr11	117186212	G	A	ENST00000324225	ENSG00000149577	SIDT2	TRUE	TRUE
chr11	117186213	G	T	ENST00000324225	ENSG00000149577	SIDT2	TRUE	TRUE
chr11	117186220	G	A	ENST00000324225	ENSG00000149577	SIDT2	TRUE	TRUE
chr11	117186221	G	A	ENST00000324225	ENSG00000149577	SIDT2	TRUE	TRUE
chr11	117186224	G	A	ENST00000324225	ENSG00000149577	SIDT2	TRUE	FALSE
chr11	117186224	G	C	ENST00000324225	ENSG00000149577	SIDT2	TRUE	FALSE
chr11	117186224	G	T	ENST00000324225	ENSG00000149577	SIDT2	TRUE	FALSE
chr11	117186225	T	A	ENST00000324225	ENSG00000149577	SIDT2	TRUE	FALSE
chr11	117186225	T	C	ENST00000324225	ENSG00000149577	SIDT2	TRUE	FALSE
chr11	117186225	T	G	ENST00000324225	ENSG00000149577	SIDT2	TRUE	FALSE
chr11	117186582	A	C	ENST00000324225	ENSG00000149577	SIDT2	TRUE	FALSE
chr11	117186582	A	G	ENST00000324225	ENSG00000149577	SIDT2	TRUE	FALSE
chr11	117186582	A	T	ENST00000324225	ENSG00000149577	SIDT2	TRUE	FALSE
chr11	117186583	G	A	ENST00000324225	ENSG00000149577	SIDT2	TRUE	FALSE
chr11	117186583	G	C	ENST00000324225	ENSG00000149577	SIDT2	TRUE	FALSE
chr11	117186583	G	T	ENST00000324225	ENSG00000149577	SIDT2	TRUE	FALSE
chr11	117186585	C	T	ENST00000324225	ENSG00000149577	SIDT2	TRUE	TRUE
chr11	117186588	A	T	ENST00000324225	ENSG00000149577	SIDT2	TRUE	TRUE
chr11	117186591	A	T	ENST00000324225	ENSG00000149577	SIDT2	TRUE	TRUE
chr11	117186594	A	T	ENST00000324225	ENSG00000149577	SIDT2	TRUE	TRUE
chr11	117186618	C	T	ENST00000324225	ENSG00000149577	SIDT2	TRUE	TRUE
chr11	117186626	C	A	ENST00000324225	ENSG00000149577	SIDT2	TRUE	TRUE
chr11	117186630	G	T	ENST00000324225	ENSG00000149577	SIDT2	TRUE	TRUE
chr11	117186637	G	A	ENST00000324225	ENSG00000149577	SIDT2	TRUE	FALSE
chr11	117186637	G	C	ENST00000324225	ENSG00000149577	SIDT2	TRUE	FALSE
chr11	117186637	G	T	ENST00000324225	ENSG00000149577	SIDT2	TRUE	FALSE
chr11	117186638	T	A	ENST00000324225	ENSG00000149577	SIDT2	TRUE	FALSE
chr11	117186638	T	C	ENST00000324225	ENSG00000149577	SIDT2	TRUE	FALSE
chr11	117186638	T	G	ENST00000324225	ENSG00000149577	SIDT2	TRUE	FALSE
chr11	117187376	A	C	ENST00000324225	ENSG00000149577	SIDT2	TRUE	FALSE
chr11	117187376	A	G	ENST00000324225	ENSG00000149577	SIDT2	TRUE	FALSE
chr11	117187376	A	T	ENST00000324225	ENSG00000149577	SIDT2	TRUE	FALSE
chr11	117187377	G	A	ENST00000324225	ENSG00000149577	SIDT2	TRUE	FALSE
chr11	117187377	G	C	ENST00000324225	ENSG00000149577	SIDT2	TRUE	FALSE
chr11	117187377	G	T	ENST00000324225	ENSG00000149577	SIDT2	TRUE	FALSE
chr11	117187386	C	T	ENST00000324225	ENSG00000149577	SIDT2	TRUE	TRUE
chr11	117187424	T	A	ENST00000324225	ENSG00000149577	SIDT2	TRUE	TRUE
chr11	117187424	T	G	ENST00000324225	ENSG00000149577	SIDT2	TRUE	TRUE
chr11	117187425	G	T	ENST00000324225	ENSG00000149577	SIDT2	TRUE	TRUE
chr11	117187433	C	A	ENST00000324225	ENSG00000149577	SIDT2	TRUE	TRUE
chr11	117187433	C	G	ENST00000324225	ENSG00000149577	SIDT2	TRUE	TRUE
chr11	117187439	T	A	ENST00000324225	ENSG00000149577	SIDT2	TRUE	TRUE
chr11	117187439	T	G	ENST00000324225	ENSG00000149577	SIDT2	TRUE	TRUE
chr11	117187449	G	T	ENST00000324225	ENSG00000149577	SIDT2	TRUE	TRUE
chr11	117187450	G	A	ENST00000324225	ENSG00000149577	SIDT2	TRUE	FALSE
chr11	117187450	G	C	ENST00000324225	ENSG00000149577	SIDT2	TRUE	FALSE
chr11	117187450	G	T	ENST00000324225	ENSG00000149577	SIDT2	TRUE	FALSE
chr11	117187451	T	A	ENST00000324225	ENSG00000149577	SIDT2	TRUE	FALSE
chr11	117187451	T	C	ENST00000324225	ENSG00000149577	SIDT2	TRUE	FALSE
chr11	117187451	T	G	ENST00000324225	ENSG00000149577	SIDT2	TRUE	FALSE
chr11	117187626	A	C	ENST00000324225	ENSG00000149577	SIDT2	TRUE	FALSE
chr11	117187626	A	G	ENST00000324225	ENSG00000149577	SIDT2	TRUE	FALSE
chr11	117187626	A	T	ENST00000324225	ENSG00000149577	SIDT2	TRUE	FALSE
chr11	117187627	G	A	ENST00000324225	ENSG00000149577	SIDT2	TRUE	FALSE
chr11	117187627	G	C	ENST00000324225	ENSG00000149577	SIDT2	TRUE	FALSE
chr11	117187627	G	T	ENST00000324225	ENSG00000149577	SIDT2	TRUE	FALSE
chr11	117187639	G	T	ENST00000324225	ENSG00000149577	SIDT2	TRUE	TRUE
chr11	117187689	C	A	ENST00000324225	ENSG00000149577	SIDT2	TRUE	TRUE
chr11	117187689	C	G	ENST00000324225	ENSG00000149577	SIDT2	TRUE	TRUE
chr11	117187695	C	A	ENST00000324225	ENSG00000149577	SIDT2	TRUE	TRUE
chr11	117187695	C	G	ENST00000324225	ENSG00000149577	SIDT2	TRUE	TRUE
chr11	117187696	C	T	ENST00000324225	ENSG00000149577	SIDT2	TRUE	TRUE
chr11	117187700	G	A	ENST00000324225	ENSG00000149577	SIDT2	TRUE	FALSE
chr11	117187700	G	C	ENST00000324225	ENSG00000149577	SIDT2	TRUE	FALSE
chr11	117187700	G	T	ENST00000324225	ENSG00000149577	SIDT2	TRUE	FALSE
chr11	117187701	T	A	ENST00000324225	ENSG00000149577	SIDT2	TRUE	FALSE
chr11	117187701	T	C	ENST00000324225	ENSG00000149577	SIDT2	TRUE	FALSE
chr11	117187701	T	G	ENST00000324225	ENSG00000149577	SIDT2	TRUE	FALSE
chr11	117188706	A	C	ENST00000324225	ENSG00000149577	SIDT2	TRUE	FALSE
chr11	117188706	A	G	ENST00000324225	ENSG00000149577	SIDT2	TRUE	FALSE
chr11	117188706	A	T	ENST00000324225	ENSG00000149577	SIDT2	TRUE	FALSE
chr11	117188707	G	A	ENST00000324225	ENSG00000149577	SIDT2	TRUE	FALSE
chr11	117188707	G	C	ENST00000324225	ENSG00000149577	SIDT2	TRUE	FALSE
chr11	117188707	G	T	ENST00000324225	ENSG00000149577	SIDT2	TRUE	FALSE
chr11	117188719	G	T	ENST00000324225	ENSG00000149577	SIDT2	TRUE	TRUE
chr11	117188740	C	T	ENST00000324225	ENSG00000149577	SIDT2	TRUE	TRUE
chr11	117188764	G	T	ENST00000324225	ENSG00000149577	SIDT2	TRUE	TRUE
chr11	117188767	G	T	ENST00000324225	ENSG00000149577	SIDT2	TRUE	TRUE
chr11	117188778	C	A	ENST00000324225	ENSG00000149577	SIDT2	TRUE	TRUE
chr11	117188778	C	G	ENST00000324225	ENSG00000149577	SIDT2	TRUE	TRUE
chr11	117188786	T	A	ENST00000324225	ENSG00000149577	SIDT2	TRUE	TRUE
chr11	117188806	A	T	ENST00000324225	ENSG00000149577	SIDT2	TRUE	TRUE
chr11	117188824	A	T	ENST00000324225	ENSG00000149577	SIDT2	TRUE	TRUE
chr11	117188827	G	A	ENST00000324225	ENSG00000149577	SIDT2	TRUE	FALSE
chr11	117188827	G	C	ENST00000324225	ENSG00000149577	SIDT2	TRUE	FALSE
chr11	117188827	G	T	ENST00000324225	ENSG00000149577	SIDT2	TRUE	FALSE
chr11	117188828	T	A	ENST00000324225	ENSG00000149577	SIDT2	TRUE	FALSE
chr11	117188828	T	C	ENST00000324225	ENSG00000149577	SIDT2	TRUE	FALSE
chr11	117188828	T	G	ENST00000324225	ENSG00000149577	SIDT2	TRUE	FALSE
chr11	117189167	A	C	ENST00000324225	ENSG00000149577	SIDT2	TRUE	FALSE
chr11	117189167	A	G	ENST00000324225	ENSG00000149577	SIDT2	TRUE	FALSE
chr11	117189167	A	T	ENST00000324225	ENSG00000149577	SIDT2	TRUE	FALSE
chr11	117189168	G	A	ENST00000324225	ENSG00000149577	SIDT2	TRUE	FALSE
chr11	117189168	G	C	ENST00000324225	ENSG00000149577	SIDT2	TRUE	FALSE
chr11	117189168	G	T	ENST00000324225	ENSG00000149577	SIDT2	TRUE	FALSE
chr11	117189169	C	T	ENST00000324225	ENSG00000149577	SIDT2	TRUE	TRUE
chr11	117189174	C	A	ENST00000324225	ENSG00000149577	SIDT2	TRUE	TRUE
chr11	117189174	C	G	ENST00000324225	ENSG00000149577	SIDT2	TRUE	TRUE
chr11	117189180	T	A	ENST00000324225	ENSG00000149577	SIDT2	TRUE	TRUE
chr11	117189180	T	G	ENST00000324225	ENSG00000149577	SIDT2	TRUE	TRUE
chr11	117189199	A	T	ENST00000324225	ENSG00000149577	SIDT2	TRUE	TRUE
chr11	117189205	A	T	ENST00000324225	ENSG00000149577	SIDT2	TRUE	TRUE
chr11	117189220	A	T	ENST00000324225	ENSG00000149577	SIDT2	TRUE	TRUE
chr11	117189223	A	T	ENST00000324225	ENSG00000149577	SIDT2	TRUE	TRUE
chr11	117189228	C	A	ENST00000324225	ENSG00000149577	SIDT2	TRUE	TRUE
chr11	117189228	C	G	ENST00000324225	ENSG00000149577	SIDT2	TRUE	TRUE
chr11	117189229	C	T	ENST00000324225	ENSG00000149577	SIDT2	TRUE	TRUE
chr11	117189237	C	A	ENST00000324225	ENSG00000149577	SIDT2	TRUE	TRUE
chr11	117189237	C	G	ENST00000324225	ENSG00000149577	SIDT2	TRUE	TRUE
chr11	117189242	G	A	ENST00000324225	ENSG00000149577	SIDT2	TRUE	TRUE
chr11	117189243	G	A	ENST00000324225	ENSG00000149577	SIDT2	TRUE	TRUE
chr11	117189243	G	C	ENST00000324225	ENSG00000149577	SIDT2	TRUE	TRUE
chr11	117189243	G	T	ENST00000324225	ENSG00000149577	SIDT2	TRUE	TRUE
chr11	117189244	T	A	ENST00000324225	ENSG00000149577	SIDT2	TRUE	TRUE
chr11	117189244	T	C	ENST00000324225	ENSG00000149577	SIDT2	FALSE	FALSE
chr11	117189244	T	G	ENST00000324225	ENSG00000149577	SIDT2	TRUE	FALSE
chr11	117189333	A	C	ENST00000324225	ENSG00000149577	SIDT2	TRUE	FALSE
chr11	117189333	A	G	ENST00000324225	ENSG00000149577	SIDT2	TRUE	FALSE
chr11	117189333	A	T	ENST00000324225	ENSG00000149577	SIDT2	TRUE	TRUE
chr11	117189334	G	A	ENST00000324225	ENSG00000149577	SIDT2	TRUE	TRUE
chr11	117189334	G	C	ENST00000324225	ENSG00000149577	SIDT2	TRUE	FALSE
chr11	117189334	G	T	ENST00000324225	ENSG00000149577	SIDT2	TRUE	TRUE
chr11	117189335	G	A	ENST00000324225	ENSG00000149577	SIDT2	TRUE	TRUE
chr11	117189362	T	A	ENST00000324225	ENSG00000149577	SIDT2	TRUE	TRUE
chr11	117189362	T	G	ENST00000324225	ENSG00000149577	SIDT2	TRUE	TRUE
chr11	117189378	C	T	ENST00000324225	ENSG00000149577	SIDT2	TRUE	TRUE
chr11	117189395	C	A	ENST00000324225	ENSG00000149577	SIDT2	TRUE	TRUE
chr11	117189395	C	G	ENST00000324225	ENSG00000149577	SIDT2	TRUE	TRUE
chr11	117189396	C	T	ENST00000324225	ENSG00000149577	SIDT2	TRUE	TRUE
chr11	117189402	G	A	ENST00000324225	ENSG00000149577	SIDT2	TRUE	FALSE
chr11	117189402	G	C	ENST00000324225	ENSG00000149577	SIDT2	TRUE	FALSE
chr11	117189402	G	T	ENST00000324225	ENSG00000149577	SIDT2	TRUE	FALSE
chr11	117189403	T	A	ENST00000324225	ENSG00000149577	SIDT2	TRUE	FALSE
chr11	117189403	T	C	ENST00000324225	ENSG00000149577	SIDT2	TRUE	FALSE
chr11	117189403	T	G	ENST00000324225	ENSG00000149577	SIDT2	TRUE	FALSE
chr11	117189950	A	C	ENST00000324225	ENSG00000149577	SIDT2	TRUE	FALSE
chr11	117189950	A	G	ENST00000324225	ENSG00000149577	SIDT2	TRUE	FALSE
chr11	117189950	A	T	ENST00000324225	ENSG00000149577	SIDT2	TRUE	FALSE
chr11	117189951	G	A	ENST00000324225	ENSG00000149577	SIDT2	TRUE	FALSE
chr11	117189951	G	C	ENST00000324225	ENSG00000149577	SIDT2	TRUE	FALSE
chr11	117189951	G	T	ENST00000324225	ENSG00000149577	SIDT2	TRUE	FALSE
chr11	117189973	C	T	ENST00000324225	ENSG00000149577	SIDT2	TRUE	TRUE
chr11	117189984	C	A	ENST00000324225	ENSG00000149577	SIDT2	TRUE	TRUE
chr11	117189987	C	A	ENST00000324225	ENSG00000149577	SIDT2	TRUE	TRUE
chr11	117189987	C	G	ENST00000324225	ENSG00000149577	SIDT2	TRUE	TRUE
chr11	117189990	C	A	ENST00000324225	ENSG00000149577	SIDT2	TRUE	TRUE
chr11	117189990	C	G	ENST00000324225	ENSG00000149577	SIDT2	TRUE	TRUE
chr11	117190002	C	A	ENST00000324225	ENSG00000149577	SIDT2	TRUE	TRUE
chr11	117190026	G	A	ENST00000324225	ENSG00000149577	SIDT2	TRUE	FALSE
chr11	117190026	G	C	ENST00000324225	ENSG00000149577	SIDT2	TRUE	FALSE
chr11	117190026	G	T	ENST00000324225	ENSG00000149577	SIDT2	TRUE	FALSE
chr11	117190027	T	A	ENST00000324225	ENSG00000149577	SIDT2	TRUE	FALSE
chr11	117190027	T	C	ENST00000324225	ENSG00000149577	SIDT2	TRUE	FALSE
chr11	117190027	T	G	ENST00000324225	ENSG00000149577	SIDT2	TRUE	FALSE
chr11	117190164	A	C	ENST00000324225	ENSG00000149577	SIDT2	TRUE	TRUE
chr11	117190164	A	G	ENST00000324225	ENSG00000149577	SIDT2	TRUE	TRUE
chr11	117190164	A	T	ENST00000324225	ENSG00000149577	SIDT2	TRUE	TRUE
chr11	117190165	G	A	ENST00000324225	ENSG00000149577	SIDT2	TRUE	TRUE
chr11	117190165	G	C	ENST00000324225	ENSG00000149577	SIDT2	TRUE	TRUE
chr11	117190165	G	T	ENST00000324225	ENSG00000149577	SIDT2	TRUE	TRUE
chr11	117190199	C	A	ENST00000324225	ENSG00000149577	SIDT2	TRUE	TRUE
chr11	117190199	C	G	ENST00000324225	ENSG00000149577	SIDT2	TRUE	TRUE
chr11	117190236	C	T	ENST00000324225	ENSG00000149577	SIDT2	TRUE	TRUE
chr11	117190242	G	T	ENST00000324225	ENSG00000149577	SIDT2	TRUE	TRUE
chr11	117190283	T	A	ENST00000324225	ENSG00000149577	SIDT2	TRUE	TRUE
chr11	117190290	G	A	ENST00000324225	ENSG00000149577	SIDT2	TRUE	FALSE
chr11	117190290	G	C	ENST00000324225	ENSG00000149577	SIDT2	TRUE	FALSE
chr11	117190290	G	T	ENST00000324225	ENSG00000149577	SIDT2	TRUE	FALSE
chr11	117190291	T	A	ENST00000324225	ENSG00000149577	SIDT2	TRUE	FALSE
chr11	117190291	T	C	ENST00000324225	ENSG00000149577	SIDT2	TRUE	FALSE
chr11	117190291	T	G	ENST00000324225	ENSG00000149577	SIDT2	TRUE	TRUE
chr11	117190621	A	C	ENST00000324225	ENSG00000149577	SIDT2	TRUE	FALSE
chr11	117190621	A	G	ENST00000324225	ENSG00000149577	SIDT2	TRUE	FALSE
chr11	117190621	A	T	ENST00000324225	ENSG00000149577	SIDT2	TRUE	FALSE
chr11	117190622	G	A	ENST00000324225	ENSG00000149577	SIDT2	TRUE	FALSE
chr11	117190622	G	C	ENST00000324225	ENSG00000149577	SIDT2	TRUE	FALSE
chr11	117190622	G	T	ENST00000324225	ENSG00000149577	SIDT2	TRUE	FALSE
chr11	117190623	G	T	ENST00000324225	ENSG00000149577	SIDT2	TRUE	TRUE
chr11	117190628	T	A	ENST00000324225	ENSG00000149577	SIDT2	TRUE	TRUE
chr11	117190638	A	T	ENST00000324225	ENSG00000149577	SIDT2	TRUE	TRUE
chr11	117190658	C	A	ENST00000324225	ENSG00000149577	SIDT2	TRUE	TRUE
chr11	117190658	C	G	ENST00000324225	ENSG00000149577	SIDT2	TRUE	TRUE
chr11	117190683	G	T	ENST00000324225	ENSG00000149577	SIDT2	TRUE	TRUE
chr11	117190703	C	A	ENST00000324225	ENSG00000149577	SIDT2	TRUE	TRUE
chr11	117190706	T	A	ENST00000324225	ENSG00000149577	SIDT2	TRUE	TRUE
chr11	117190706	T	G	ENST00000324225	ENSG00000149577	SIDT2	TRUE	TRUE
chr11	117190715	C	A	ENST00000324225	ENSG00000149577	SIDT2	TRUE	TRUE
chr11	117190724	T	A	ENST00000324225	ENSG00000149577	SIDT2	TRUE	TRUE
chr11	117190724	T	G	ENST00000324225	ENSG00000149577	SIDT2	TRUE	TRUE
chr11	117190734	C	T	ENST00000324225	ENSG00000149577	SIDT2	TRUE	TRUE
chr11	117190741	G	A	ENST00000324225	ENSG00000149577	SIDT2	TRUE	FALSE
chr11	117190741	G	C	ENST00000324225	ENSG00000149577	SIDT2	TRUE	FALSE
chr11	117190741	G	T	ENST00000324225	ENSG00000149577	SIDT2	TRUE	FALSE
chr11	117190742	T	A	ENST00000324225	ENSG00000149577	SIDT2	TRUE	FALSE
chr11	117190742	T	C	ENST00000324225	ENSG00000149577	SIDT2	TRUE	FALSE
chr11	117190742	T	G	ENST00000324225	ENSG00000149577	SIDT2	TRUE	FALSE
chr11	117191876	A	C	ENST00000324225	ENSG00000149577	SIDT2	TRUE	FALSE
chr11	117191876	A	G	ENST00000324225	ENSG00000149577	SIDT2	TRUE	FALSE
chr11	117191876	A	T	ENST00000324225	ENSG00000149577	SIDT2	TRUE	FALSE
chr11	117191877	G	A	ENST00000324225	ENSG00000149577	SIDT2	TRUE	FALSE
chr11	117191877	G	C	ENST00000324225	ENSG00000149577	SIDT2	TRUE	FALSE
chr11	117191877	G	T	ENST00000324225	ENSG00000149577	SIDT2	TRUE	FALSE
chr11	117191884	C	A	ENST00000324225	ENSG00000149577	SIDT2	TRUE	TRUE
chr11	117191894	C	A	ENST00000324225	ENSG00000149577	SIDT2	TRUE	TRUE
chr11	117191894	C	G	ENST00000324225	ENSG00000149577	SIDT2	TRUE	TRUE
chr11	117191904	G	T	ENST00000324225	ENSG00000149577	SIDT2	TRUE	TRUE
chr11	117191912	C	A	ENST00000324225	ENSG00000149577	SIDT2	TRUE	TRUE
chr11	117191919	A	T	ENST00000324225	ENSG00000149577	SIDT2	TRUE	TRUE
chr11	117191927	C	A	ENST00000324225	ENSG00000149577	SIDT2	TRUE	TRUE
chr11	117191927	C	G	ENST00000324225	ENSG00000149577	SIDT2	TRUE	TRUE
chr11	117191928	C	T	ENST00000324225	ENSG00000149577	SIDT2	TRUE	TRUE
chr11	117191931	A	T	ENST00000324225	ENSG00000149577	SIDT2	TRUE	TRUE
chr11	117191963	C	A	ENST00000324225	ENSG00000149577	SIDT2	TRUE	TRUE
chr11	117191963	C	G	ENST00000324225	ENSG00000149577	SIDT2	TRUE	TRUE
chr11	117191972	C	A	ENST00000324225	ENSG00000149577	SIDT2	TRUE	TRUE
chr11	117191972	C	G	ENST00000324225	ENSG00000149577	SIDT2	TRUE	TRUE
chr11	117191978	C	A	ENST00000324225	ENSG00000149577	SIDT2	TRUE	TRUE
chr11	117192015	G	A	ENST00000324225	ENSG00000149577	SIDT2	TRUE	FALSE
chr11	117192015	G	C	ENST00000324225	ENSG00000149577	SIDT2	TRUE	FALSE
chr11	117192015	G	T	ENST00000324225	ENSG00000149577	SIDT2	TRUE	FALSE
chr11	117192016	T	A	ENST00000324225	ENSG00000149577	SIDT2	TRUE	FALSE
chr11	117192016	T	C	ENST00000324225	ENSG00000149577	SIDT2	TRUE	FALSE
chr11	117192016	T	G	ENST00000324225	ENSG00000149577	SIDT2	TRUE	FALSE
chr11	117192252	A	C	ENST00000324225	ENSG00000149577	SIDT2	TRUE	FALSE
chr11	117192252	A	G	ENST00000324225	ENSG00000149577	SIDT2	TRUE	FALSE
chr11	117192252	A	T	ENST00000324225	ENSG00000149577	SIDT2	TRUE	FALSE
chr11	117192253	G	A	ENST00000324225	ENSG00000149577	SIDT2	TRUE	FALSE
chr11	117192253	G	C	ENST00000324225	ENSG00000149577	SIDT2	TRUE	FALSE
chr11	117192253	G	T	ENST00000324225	ENSG00000149577	SIDT2	TRUE	FALSE
chr11	117192263	A	T	ENST00000324225	ENSG00000149577	SIDT2	TRUE	TRUE
chr11	117192282	G	A	ENST00000324225	ENSG00000149577	SIDT2	TRUE	TRUE
chr11	117192283	G	A	ENST00000324225	ENSG00000149577	SIDT2	TRUE	TRUE
chr11	117192332	C	T	ENST00000324225	ENSG00000149577	SIDT2	TRUE	TRUE
chr11	117192340	T	A	ENST00000324225	ENSG00000149577	SIDT2	TRUE	TRUE
chr11	117192340	T	G	ENST00000324225	ENSG00000149577	SIDT2	TRUE	TRUE
chr11	117192343	C	A	ENST00000324225	ENSG00000149577	SIDT2	TRUE	TRUE
chr11	117192343	C	G	ENST00000324225	ENSG00000149577	SIDT2	TRUE	TRUE
chr11	117192354	G	A	ENST00000324225	ENSG00000149577	SIDT2	TRUE	TRUE
chr11	117192355	G	A	ENST00000324225	ENSG00000149577	SIDT2	TRUE	TRUE
chr11	117192356	A	T	ENST00000324225	ENSG00000149577	SIDT2	TRUE	TRUE
chr11	117192363	G	A	ENST00000324225	ENSG00000149577	SIDT2	TRUE	FALSE
chr11	117192363	G	C	ENST00000324225	ENSG00000149577	SIDT2	TRUE	TRUE
chr11	117192363	G	T	ENST00000324225	ENSG00000149577	SIDT2	TRUE	FALSE
chr11	117192364	T	A	ENST00000324225	ENSG00000149577	SIDT2	TRUE	FALSE
chr11	117192364	T	C	ENST00000324225	ENSG00000149577	SIDT2	TRUE	FALSE
chr11	117192364	T	G	ENST00000324225	ENSG00000149577	SIDT2	TRUE	TRUE
chr11	117192572	A	C	ENST00000324225	ENSG00000149577	SIDT2	TRUE	FALSE
chr11	117192572	A	G	ENST00000324225	ENSG00000149577	SIDT2	TRUE	FALSE
chr11	117192572	A	T	ENST00000324225	ENSG00000149577	SIDT2	TRUE	FALSE
chr11	117192573	G	A	ENST00000324225	ENSG00000149577	SIDT2	TRUE	FALSE
chr11	117192573	G	C	ENST00000324225	ENSG00000149577	SIDT2	TRUE	FALSE
chr11	117192573	G	T	ENST00000324225	ENSG00000149577	SIDT2	TRUE	FALSE
chr11	117192577	C	A	ENST00000324225	ENSG00000149577	SIDT2	TRUE	TRUE
chr11	117192611	C	A	ENST00000324225	ENSG00000149577	SIDT2	TRUE	TRUE
chr11	117192611	C	G	ENST00000324225	ENSG00000149577	SIDT2	TRUE	TRUE
chr11	117192620	C	A	ENST00000324225	ENSG00000149577	SIDT2	TRUE	TRUE
chr11	117192627	C	T	ENST00000324225	ENSG00000149577	SIDT2	TRUE	TRUE
chr11	117192632	C	A	ENST00000324225	ENSG00000149577	SIDT2	TRUE	TRUE
chr11	117192647	C	A	ENST00000324225	ENSG00000149577	SIDT2	TRUE	TRUE
chr11	117192647	C	G	ENST00000324225	ENSG00000149577	SIDT2	TRUE	TRUE
chr11	117192651	G	A	ENST00000324225	ENSG00000149577	SIDT2	TRUE	FALSE
chr11	117192651	G	C	ENST00000324225	ENSG00000149577	SIDT2	TRUE	FALSE
chr11	117192651	G	T	ENST00000324225	ENSG00000149577	SIDT2	TRUE	FALSE
chr11	117192652	T	A	ENST00000324225	ENSG00000149577	SIDT2	TRUE	FALSE
chr11	117192652	T	C	ENST00000324225	ENSG00000149577	SIDT2	TRUE	FALSE
chr11	117192652	T	G	ENST00000324225	ENSG00000149577	SIDT2	TRUE	FALSE
chr11	117192818	A	C	ENST00000324225	ENSG00000149577	SIDT2	TRUE	FALSE
chr11	117192818	A	G	ENST00000324225	ENSG00000149577	SIDT2	TRUE	FALSE
chr11	117192818	A	T	ENST00000324225	ENSG00000149577	SIDT2	TRUE	FALSE
chr11	117192819	G	A	ENST00000324225	ENSG00000149577	SIDT2	TRUE	FALSE
chr11	117192819	G	C	ENST00000324225	ENSG00000149577	SIDT2	TRUE	FALSE
chr11	117192819	G	T	ENST00000324225	ENSG00000149577	SIDT2	TRUE	FALSE
chr11	117192860	G	A	ENST00000324225	ENSG00000149577	SIDT2	TRUE	TRUE
chr11	117192861	G	A	ENST00000324225	ENSG00000149577	SIDT2	TRUE	TRUE
chr11	117192863	C	A	ENST00000324225	ENSG00000149577	SIDT2	TRUE	TRUE
chr11	117192867	G	A	ENST00000324225	ENSG00000149577	SIDT2	TRUE	FALSE
chr11	117192867	G	C	ENST00000324225	ENSG00000149577	SIDT2	TRUE	FALSE
chr11	117192867	G	T	ENST00000324225	ENSG00000149577	SIDT2	TRUE	FALSE
chr11	117192868	T	A	ENST00000324225	ENSG00000149577	SIDT2	TRUE	FALSE
chr11	117192868	T	C	ENST00000324225	ENSG00000149577	SIDT2	TRUE	FALSE
chr11	117192868	T	G	ENST00000324225	ENSG00000149577	SIDT2	TRUE	FALSE
chr11	117193151	A	C	ENST00000324225	ENSG00000149577	SIDT2	TRUE	FALSE
chr11	117193151	A	G	ENST00000324225	ENSG00000149577	SIDT2	TRUE	FALSE
chr11	117193151	A	T	ENST00000324225	ENSG00000149577	SIDT2	TRUE	FALSE
chr11	117193152	G	A	ENST00000324225	ENSG00000149577	SIDT2	TRUE	FALSE
chr11	117193152	G	C	ENST00000324225	ENSG00000149577	SIDT2	TRUE	FALSE
chr11	117193152	G	T	ENST00000324225	ENSG00000149577	SIDT2	TRUE	FALSE
chr11	117193162	T	A	ENST00000324225	ENSG00000149577	SIDT2	TRUE	TRUE
chr11	117193162	T	G	ENST00000324225	ENSG00000149577	SIDT2	TRUE	TRUE
chr11	117193198	C	A	ENST00000324225	ENSG00000149577	SIDT2	TRUE	TRUE
chr11	117193198	C	G	ENST00000324225	ENSG00000149577	SIDT2	TRUE	TRUE
chr11	117193200	T	A	ENST00000324225	ENSG00000149577	SIDT2	TRUE	TRUE
chr11	117193203	T	A	ENST00000324225	ENSG00000149577	SIDT2	TRUE	TRUE
chr11	117193219	C	A	ENST00000324225	ENSG00000149577	SIDT2	TRUE	TRUE
chr11	117193234	C	A	ENST00000324225	ENSG00000149577	SIDT2	TRUE	TRUE
chr11	117193234	C	G	ENST00000324225	ENSG00000149577	SIDT2	TRUE	TRUE
chr11	117193246	C	A	ENST00000324225	ENSG00000149577	SIDT2	TRUE	TRUE
chr11	117193246	C	G	ENST00000324225	ENSG00000149577	SIDT2	TRUE	TRUE
chr11	117193256	A	T	ENST00000324225	ENSG00000149577	SIDT2	TRUE	TRUE
chr11	117193259	G	A	ENST00000324225	ENSG00000149577	SIDT2	TRUE	FALSE
chr11	117193259	G	C	ENST00000324225	ENSG00000149577	SIDT2	TRUE	FALSE
chr11	117193259	G	T	ENST00000324225	ENSG00000149577	SIDT2	TRUE	FALSE
chr11	117193260	T	A	ENST00000324225	ENSG00000149577	SIDT2	TRUE	FALSE
chr11	117193260	T	C	ENST00000324225	ENSG00000149577	SIDT2	FALSE	FALSE
chr11	117193260	T	G	ENST00000324225	ENSG00000149577	SIDT2	TRUE	FALSE
chr11	117193851	A	C	ENST00000324225	ENSG00000149577	SIDT2	TRUE	FALSE
chr11	117193851	A	G	ENST00000324225	ENSG00000149577	SIDT2	TRUE	FALSE
chr11	117193851	A	T	ENST00000324225	ENSG00000149577	SIDT2	TRUE	FALSE
chr11	117193852	G	A	ENST00000324225	ENSG00000149577	SIDT2	TRUE	FALSE
chr11	117193852	G	C	ENST00000324225	ENSG00000149577	SIDT2	TRUE	FALSE
chr11	117193852	G	T	ENST00000324225	ENSG00000149577	SIDT2	TRUE	FALSE
chr11	117193865	G	T	ENST00000324225	ENSG00000149577	SIDT2	TRUE	TRUE
chr11	117193874	A	T	ENST00000324225	ENSG00000149577	SIDT2	TRUE	TRUE
chr11	117193894	C	A	ENST00000324225	ENSG00000149577	SIDT2	TRUE	TRUE
chr11	117193903	C	A	ENST00000324225	ENSG00000149577	SIDT2	TRUE	TRUE
chr11	117193917	G	A	ENST00000324225	ENSG00000149577	SIDT2	TRUE	TRUE
chr11	117193918	G	A	ENST00000324225	ENSG00000149577	SIDT2	TRUE	TRUE
chr11	117193943	C	T	ENST00000324225	ENSG00000149577	SIDT2	TRUE	TRUE
chr11	117193946	G	T	ENST00000324225	ENSG00000149577	SIDT2	TRUE	TRUE
chr11	117193959	G	A	ENST00000324225	ENSG00000149577	SIDT2	TRUE	TRUE
chr11	117193960	G	A	ENST00000324225	ENSG00000149577	SIDT2	TRUE	TRUE
chr11	117193961	C	T	ENST00000324225	ENSG00000149577	SIDT2	TRUE	TRUE
chr11	117193964	G	A	ENST00000324225	ENSG00000149577	SIDT2	TRUE	FALSE
chr11	117193964	G	C	ENST00000324225	ENSG00000149577	SIDT2	TRUE	FALSE
chr11	117193964	G	T	ENST00000324225	ENSG00000149577	SIDT2	TRUE	FALSE
chr11	117193965	T	A	ENST00000324225	ENSG00000149577	SIDT2	TRUE	FALSE
chr11	117193965	T	C	ENST00000324225	ENSG00000149577	SIDT2	TRUE	FALSE
chr11	117193965	T	G	ENST00000324225	ENSG00000149577	SIDT2	TRUE	FALSE
chr11	117195800	A	C	ENST00000324225	ENSG00000149577	SIDT2	TRUE	FALSE
chr11	117195800	A	G	ENST00000324225	ENSG00000149577	SIDT2	TRUE	FALSE
chr11	117195800	A	T	ENST00000324225	ENSG00000149577	SIDT2	TRUE	FALSE
chr11	117195801	G	A	ENST00000324225	ENSG00000149577	SIDT2	TRUE	FALSE
chr11	117195801	G	C	ENST00000324225	ENSG00000149577	SIDT2	TRUE	FALSE
chr11	117195801	G	T	ENST00000324225	ENSG00000149577	SIDT2	TRUE	FALSE
chr11	117195802	A	T	ENST00000324225	ENSG00000149577	SIDT2	TRUE	TRUE
chr11	117195814	G	T	ENST00000324225	ENSG00000149577	SIDT2	TRUE	TRUE
chr11	117195818	C	A	ENST00000324225	ENSG00000149577	SIDT2	TRUE	TRUE
chr11	117195823	G	T	ENST00000324225	ENSG00000149577	SIDT2	TRUE	TRUE
chr11	117195840	C	A	ENST00000324225	ENSG00000149577	SIDT2	TRUE	TRUE
chr11	117195875	G	A	ENST00000324225	ENSG00000149577	SIDT2	FALSE	FALSE
chr11	117195876	G	A	ENST00000324225	ENSG00000149577	SIDT2	FALSE	FALSE
chr11	117195916	G	A	ENST00000324225	ENSG00000149577	SIDT2	TRUE	FALSE
chr11	117195916	G	C	ENST00000324225	ENSG00000149577	SIDT2	TRUE	FALSE
chr11	117195916	G	T	ENST00000324225	ENSG00000149577	SIDT2	TRUE	FALSE
chr11	117195917	T	A	ENST00000324225	ENSG00000149577	SIDT2	TRUE	FALSE
chr11	117195917	T	C	ENST00000324225	ENSG00000149577	SIDT2	TRUE	FALSE
chr11	117195917	T	G	ENST00000324225	ENSG00000149577	SIDT2	TRUE	FALSE
chr11	117196002	A	C	ENST00000324225	ENSG00000149577	SIDT2	FALSE	FALSE
chr11	117196002	A	G	ENST00000324225	ENSG00000149577	SIDT2	FALSE	FALSE
chr11	117196002	A	T	ENST00000324225	ENSG00000149577	SIDT2	FALSE	FALSE
chr11	117196003	G	A	ENST00000324225	ENSG00000149577	SIDT2	FALSE	FALSE
chr11	117196003	G	C	ENST00000324225	ENSG00000149577	SIDT2	FALSE	FALSE
chr11	117196003	G	T	ENST00000324225	ENSG00000149577	SIDT2	FALSE	FALSE
chr11	117196008	T	A	ENST00000324225	ENSG00000149577	SIDT2	FALSE	FALSE
chr11	117196040	C	T	ENST00000324225	ENSG00000149577	SIDT2	FALSE	FALSE
chr11	117196049	A	T	ENST00000324225	ENSG00000149577	SIDT2	FALSE	FALSE
chr11	117196057	T	A	ENST00000324225	ENSG00000149577	SIDT2	FALSE	FALSE
chr11	117196057	T	G	ENST00000324225	ENSG00000149577	SIDT2	FALSE	FALSE
chr11	117199433	G	A	ENST00000392951	ENSG00000149591	TAGLN	FALSE	FALSE
chr11	117199433	G	C	ENST00000392951	ENSG00000149591	TAGLN	FALSE	FALSE
chr11	117199433	G	T	ENST00000392951	ENSG00000149591	TAGLN	FALSE	FALSE
chr11	117199434	T	A	ENST00000392951	ENSG00000149591	TAGLN	FALSE	FALSE
chr11	117199434	T	C	ENST00000392951	ENSG00000149591	TAGLN	FALSE	FALSE
chr11	117199434	T	G	ENST00000392951	ENSG00000149591	TAGLN	FALSE	FALSE
chr11	117203000	A	C	ENST00000392951	ENSG00000149591	TAGLN	TRUE	FALSE
chr11	117203000	A	G	ENST00000392951	ENSG00000149591	TAGLN	TRUE	FALSE
chr11	117203000	A	T	ENST00000392951	ENSG00000149591	TAGLN	TRUE	FALSE
chr11	117203001	G	A	ENST00000392951	ENSG00000149591	TAGLN	TRUE	FALSE
chr11	117203001	G	C	ENST00000392951	ENSG00000149591	TAGLN	TRUE	FALSE
chr11	117203001	G	T	ENST00000392951	ENSG00000149591	TAGLN	TRUE	FALSE
chr11	117203023	A	T	ENST00000392951	ENSG00000149591	TAGLN	FALSE	FALSE
chr11	117203037	T	A	ENST00000392951	ENSG00000149591	TAGLN	FALSE	FALSE
chr11	117203037	T	G	ENST00000392951	ENSG00000149591	TAGLN	FALSE	FALSE
chr11	117203050	G	T	ENST00000392951	ENSG00000149591	TAGLN	FALSE	FALSE
chr11	117203056	C	T	ENST00000392951	ENSG00000149591	TAGLN	FALSE	FALSE
chr11	117203062	A	T	ENST00000392951	ENSG00000149591	TAGLN	FALSE	FALSE
chr11	117203068	G	T	ENST00000392951	ENSG00000149591	TAGLN	TRUE	FALSE
chr11	117203071	A	T	ENST00000392951	ENSG00000149591	TAGLN	TRUE	FALSE
chr11	117203074	A	T	ENST00000392951	ENSG00000149591	TAGLN	TRUE	FALSE
chr11	117203079	T	A	ENST00000392951	ENSG00000149591	TAGLN	TRUE	FALSE
chr11	117203079	T	G	ENST00000392951	ENSG00000149591	TAGLN	TRUE	FALSE
chr11	117203083	G	T	ENST00000392951	ENSG00000149591	TAGLN	TRUE	FALSE
chr11	117203086	G	T	ENST00000392951	ENSG00000149591	TAGLN	TRUE	TRUE
chr11	117203092	G	T	ENST00000392951	ENSG00000149591	TAGLN	TRUE	TRUE
chr11	117203095	G	T	ENST00000392951	ENSG00000149591	TAGLN	TRUE	TRUE
chr11	117203107	G	T	ENST00000392951	ENSG00000149591	TAGLN	TRUE	TRUE
chr11	117203111	G	A	ENST00000392951	ENSG00000149591	TAGLN	TRUE	TRUE
chr11	117203112	G	A	ENST00000392951	ENSG00000149591	TAGLN	TRUE	TRUE
chr11	117203122	C	T	ENST00000392951	ENSG00000149591	TAGLN	TRUE	TRUE
chr11	117203127	T	A	ENST00000392951	ENSG00000149591	TAGLN	TRUE	TRUE
chr11	117203162	T	A	ENST00000392951	ENSG00000149591	TAGLN	TRUE	TRUE
chr11	117203170	C	T	ENST00000392951	ENSG00000149591	TAGLN	TRUE	TRUE
chr11	117203177	G	A	ENST00000392951	ENSG00000149591	TAGLN	TRUE	TRUE
chr11	117203178	G	A	ENST00000392951	ENSG00000149591	TAGLN	TRUE	TRUE
chr11	117203182	A	T	ENST00000392951	ENSG00000149591	TAGLN	TRUE	TRUE
chr11	117203194	G	A	ENST00000392951	ENSG00000149591	TAGLN	TRUE	FALSE
chr11	117203194	G	C	ENST00000392951	ENSG00000149591	TAGLN	TRUE	FALSE
chr11	117203194	G	T	ENST00000392951	ENSG00000149591	TAGLN	TRUE	FALSE
chr11	117203195	T	A	ENST00000392951	ENSG00000149591	TAGLN	TRUE	FALSE
chr11	117203195	T	C	ENST00000392951	ENSG00000149591	TAGLN	TRUE	FALSE
chr11	117203195	T	G	ENST00000392951	ENSG00000149591	TAGLN	TRUE	FALSE
chr11	117203305	A	C	ENST00000392951	ENSG00000149591	TAGLN	TRUE	FALSE
chr11	117203305	A	G	ENST00000392951	ENSG00000149591	TAGLN	TRUE	FALSE
chr11	117203305	A	T	ENST00000392951	ENSG00000149591	TAGLN	TRUE	FALSE
chr11	117203306	G	A	ENST00000392951	ENSG00000149591	TAGLN	TRUE	FALSE
chr11	117203306	G	C	ENST00000392951	ENSG00000149591	TAGLN	TRUE	FALSE
chr11	117203306	G	T	ENST00000392951	ENSG00000149591	TAGLN	TRUE	FALSE
chr11	117203316	A	T	ENST00000392951	ENSG00000149591	TAGLN	TRUE	TRUE
chr11	117203336	C	A	ENST00000392951	ENSG00000149591	TAGLN	TRUE	TRUE
chr11	117203336	C	G	ENST00000392951	ENSG00000149591	TAGLN	TRUE	TRUE
chr11	117203349	A	T	ENST00000392951	ENSG00000149591	TAGLN	TRUE	TRUE
chr11	117203358	A	T	ENST00000392951	ENSG00000149591	TAGLN	TRUE	TRUE
chr11	117203367	G	T	ENST00000392951	ENSG00000149591	TAGLN	TRUE	TRUE
chr11	117203391	A	T	ENST00000392951	ENSG00000149591	TAGLN	TRUE	TRUE
chr11	117203394	C	T	ENST00000392951	ENSG00000149591	TAGLN	TRUE	TRUE
chr11	117203400	G	T	ENST00000392951	ENSG00000149591	TAGLN	TRUE	TRUE
chr11	117203403	C	T	ENST00000392951	ENSG00000149591	TAGLN	TRUE	TRUE
chr11	117203412	C	T	ENST00000392951	ENSG00000149591	TAGLN	TRUE	TRUE
chr11	117203421	A	T	ENST00000392951	ENSG00000149591	TAGLN	TRUE	TRUE
chr11	117203430	G	T	ENST00000392951	ENSG00000149591	TAGLN	TRUE	TRUE
chr11	117203438	T	A	ENST00000392951	ENSG00000149591	TAGLN	TRUE	TRUE
chr11	117203438	T	G	ENST00000392951	ENSG00000149591	TAGLN	TRUE	TRUE
chr11	117203448	A	T	ENST00000392951	ENSG00000149591	TAGLN	TRUE	TRUE
chr11	117203463	C	T	ENST00000392951	ENSG00000149591	TAGLN	TRUE	TRUE
chr11	117203481	G	T	ENST00000392951	ENSG00000149591	TAGLN	TRUE	TRUE
chr11	117203485	G	A	ENST00000392951	ENSG00000149591	TAGLN	TRUE	FALSE
chr11	117203485	G	C	ENST00000392951	ENSG00000149591	TAGLN	TRUE	FALSE
chr11	117203485	G	T	ENST00000392951	ENSG00000149591	TAGLN	TRUE	FALSE
chr11	117203486	T	A	ENST00000392951	ENSG00000149591	TAGLN	TRUE	FALSE
chr11	117203486	T	C	ENST00000392951	ENSG00000149591	TAGLN	TRUE	FALSE
chr11	117203486	T	G	ENST00000392951	ENSG00000149591	TAGLN	TRUE	FALSE
chr11	117203780	A	C	ENST00000392951	ENSG00000149591	TAGLN	TRUE	FALSE
chr11	117203780	A	G	ENST00000392951	ENSG00000149591	TAGLN	TRUE	FALSE
chr11	117203780	A	T	ENST00000392951	ENSG00000149591	TAGLN	TRUE	FALSE
chr11	117203781	G	A	ENST00000392951	ENSG00000149591	TAGLN	TRUE	FALSE
chr11	117203781	G	C	ENST00000392951	ENSG00000149591	TAGLN	TRUE	FALSE
chr11	117203781	G	T	ENST00000392951	ENSG00000149591	TAGLN	TRUE	FALSE
chr11	117203784	A	T	ENST00000392951	ENSG00000149591	TAGLN	TRUE	TRUE
chr11	117203802	C	T	ENST00000392951	ENSG00000149591	TAGLN	TRUE	TRUE
chr11	117203821	T	A	ENST00000392951	ENSG00000149591	TAGLN	TRUE	TRUE
chr11	117203830	T	A	ENST00000392951	ENSG00000149591	TAGLN	TRUE	TRUE
chr11	117203841	A	T	ENST00000392951	ENSG00000149591	TAGLN	FALSE	FALSE
chr11	117203858	C	A	ENST00000392951	ENSG00000149591	TAGLN	FALSE	FALSE
chr11	117203858	C	G	ENST00000392951	ENSG00000149591	TAGLN	FALSE	FALSE
chr11	117203862	G	T	ENST00000392951	ENSG00000149591	TAGLN	FALSE	FALSE
chr11	117203875	G	A	ENST00000392951	ENSG00000149591	TAGLN	FALSE	FALSE
chr11	117203876	G	A	ENST00000392951	ENSG00000149591	TAGLN	FALSE	FALSE
chr11	117203883	A	T	ENST00000392951	ENSG00000149591	TAGLN	FALSE	FALSE
chr11	117203885	G	A	ENST00000392951	ENSG00000149591	TAGLN	TRUE	FALSE
chr11	117203885	G	C	ENST00000392951	ENSG00000149591	TAGLN	TRUE	FALSE
chr11	117203885	G	T	ENST00000392951	ENSG00000149591	TAGLN	TRUE	FALSE
chr11	117203886	T	A	ENST00000392951	ENSG00000149591	TAGLN	TRUE	FALSE
chr11	117203886	T	C	ENST00000392951	ENSG00000149591	TAGLN	TRUE	FALSE
chr11	117203886	T	G	ENST00000392951	ENSG00000149591	TAGLN	TRUE	FALSE
chr11	117204213	A	C	ENST00000392951	ENSG00000149591	TAGLN	TRUE	FALSE
chr11	117204213	A	G	ENST00000392951	ENSG00000149591	TAGLN	TRUE	FALSE
chr11	117204213	A	T	ENST00000392951	ENSG00000149591	TAGLN	TRUE	FALSE
chr11	117204214	G	A	ENST00000392951	ENSG00000149591	TAGLN	TRUE	FALSE
chr11	117204214	G	C	ENST00000392951	ENSG00000149591	TAGLN	TRUE	FALSE
chr11	117204214	G	T	ENST00000392951	ENSG00000149591	TAGLN	TRUE	FALSE
chr11	117204216	A	T	ENST00000392951	ENSG00000149591	TAGLN	FALSE	FALSE
chr11	117204222	C	T	ENST00000392951	ENSG00000149591	TAGLN	FALSE	FALSE
chr11	117204225	G	T	ENST00000392951	ENSG00000149591	TAGLN	FALSE	FALSE
chr11	117204231	A	T	ENST00000392951	ENSG00000149591	TAGLN	FALSE	FALSE
chr11	117204237	G	T	ENST00000392951	ENSG00000149591	TAGLN	FALSE	FALSE
chr11	117204246	G	T	ENST00000392951	ENSG00000149591	TAGLN	FALSE	FALSE
chr11	117204252	C	T	ENST00000392951	ENSG00000149591	TAGLN	FALSE	FALSE
chr11	117204258	C	T	ENST00000392951	ENSG00000149591	TAGLN	FALSE	FALSE
chr11	117204261	G	T	ENST00000392951	ENSG00000149591	TAGLN	FALSE	FALSE
chr11	117204264	G	T	ENST00000392951	ENSG00000149591	TAGLN	FALSE	FALSE
chr11	117204267	A	T	ENST00000392951	ENSG00000149591	TAGLN	FALSE	FALSE
