## Supplementary Dataset 1 for "Integrating 730,947 exome sequences with clinical literature improves gene discovery": 349081_file02 (part 253 of 429)

chrom	pos	ref	alt	transcript_id	gene_id	gene_symbol	relaxed	strict
chr11	117204285	C	T	ENST00000392951	ENSG00000149591	TAGLN	FALSE	FALSE
chr11	117204300	A	T	ENST00000392951	ENSG00000149591	TAGLN	FALSE	FALSE
chr11	117204312	C	T	ENST00000392951	ENSG00000149591	TAGLN	FALSE	FALSE
chr11	117204332	C	A	ENST00000392951	ENSG00000149591	TAGLN	FALSE	FALSE
chr11	117204332	C	G	ENST00000392951	ENSG00000149591	TAGLN	FALSE	FALSE
chr11	117204333	G	T	ENST00000392951	ENSG00000149591	TAGLN	FALSE	FALSE
chr11	117204336	C	T	ENST00000392951	ENSG00000149591	TAGLN	FALSE	FALSE
chr11	117204345	C	T	ENST00000392951	ENSG00000149591	TAGLN	FALSE	FALSE
chr11	117206000	G	T	ENST00000320934	ENSG00000160613	PCSK7
chr11	117206008	G	A	ENST00000320934	ENSG00000160613	PCSK7
chr11	117206011	C	A	ENST00000320934	ENSG00000160613	PCSK7
chr11	117206014	C	A	ENST00000320934	ENSG00000160613	PCSK7
chr11	117206017	T	A	ENST00000320934	ENSG00000160613	PCSK7
chr11	117206041	G	A	ENST00000320934	ENSG00000160613	PCSK7
chr11	117206048	G	T	ENST00000320934	ENSG00000160613	PCSK7
chr11	117206065	T	A	ENST00000320934	ENSG00000160613	PCSK7
chr11	117206071	G	A	ENST00000320934	ENSG00000160613	PCSK7
chr11	117206081	C	T	ENST00000320934	ENSG00000160613	PCSK7
chr11	117206082	C	T	ENST00000320934	ENSG00000160613	PCSK7
chr11	117206092	G	A	ENST00000320934	ENSG00000160613	PCSK7
chr11	117206095	C	A	ENST00000320934	ENSG00000160613	PCSK7
chr11	117206146	C	A	ENST00000320934	ENSG00000160613	PCSK7
chr11	117206152	C	A	ENST00000320934	ENSG00000160613	PCSK7
chr11	117206158	C	A	ENST00000320934	ENSG00000160613	PCSK7
chr11	117206170	T	A	ENST00000320934	ENSG00000160613	PCSK7
chr11	117206177	G	T	ENST00000320934	ENSG00000160613	PCSK7
chr11	117206190	G	C	ENST00000320934	ENSG00000160613	PCSK7
chr11	117206190	G	T	ENST00000320934	ENSG00000160613	PCSK7
chr11	117206194	C	A	ENST00000320934	ENSG00000160613	PCSK7
chr11	117206200	C	A	ENST00000320934	ENSG00000160613	PCSK7
chr11	117206209	C	A	ENST00000320934	ENSG00000160613	PCSK7
chr11	117206212	C	A	ENST00000320934	ENSG00000160613	PCSK7
chr11	117206215	T	A	ENST00000320934	ENSG00000160613	PCSK7
chr11	117206221	T	A	ENST00000320934	ENSG00000160613	PCSK7
chr11	117206237	C	T	ENST00000320934	ENSG00000160613	PCSK7
chr11	117206238	C	T	ENST00000320934	ENSG00000160613	PCSK7
chr11	117206243	G	T	ENST00000320934	ENSG00000160613	PCSK7
chr11	117206251	C	A	ENST00000320934	ENSG00000160613	PCSK7
chr11	117206258	A	T	ENST00000320934	ENSG00000160613	PCSK7
chr11	117206266	G	A	ENST00000320934	ENSG00000160613	PCSK7
chr11	117206287	G	A	ENST00000320934	ENSG00000160613	PCSK7
chr11	117206292	A	T	ENST00000320934	ENSG00000160613	PCSK7
chr11	117206294	A	C	ENST00000320934	ENSG00000160613	PCSK7
chr11	117206294	A	T	ENST00000320934	ENSG00000160613	PCSK7
chr11	117206302	C	A	ENST00000320934	ENSG00000160613	PCSK7
chr11	117206309	G	C	ENST00000320934	ENSG00000160613	PCSK7
chr11	117206309	G	T	ENST00000320934	ENSG00000160613	PCSK7
chr11	117206312	G	C	ENST00000320934	ENSG00000160613	PCSK7
chr11	117206312	G	T	ENST00000320934	ENSG00000160613	PCSK7
chr11	117206321	C	T	ENST00000320934	ENSG00000160613	PCSK7
chr11	117206322	C	T	ENST00000320934	ENSG00000160613	PCSK7
chr11	117206336	A	T	ENST00000320934	ENSG00000160613	PCSK7
chr11	117206357	C	A	ENST00000320934	ENSG00000160613	PCSK7	FALSE	FALSE
chr11	117206357	C	G	ENST00000320934	ENSG00000160613	PCSK7	FALSE	FALSE
chr11	117206357	C	T	ENST00000320934	ENSG00000160613	PCSK7	FALSE	FALSE
chr11	117206358	T	A	ENST00000320934	ENSG00000160613	PCSK7	FALSE	FALSE
chr11	117206358	T	C	ENST00000320934	ENSG00000160613	PCSK7	FALSE	FALSE
chr11	117206358	T	G	ENST00000320934	ENSG00000160613	PCSK7	FALSE	FALSE
chr11	117206679	A	C	ENST00000320934	ENSG00000160613	PCSK7	TRUE	FALSE
chr11	117206679	A	G	ENST00000320934	ENSG00000160613	PCSK7	TRUE	FALSE
chr11	117206679	A	T	ENST00000320934	ENSG00000160613	PCSK7	TRUE	FALSE
chr11	117206680	C	A	ENST00000320934	ENSG00000160613	PCSK7	TRUE	FALSE
chr11	117206680	C	G	ENST00000320934	ENSG00000160613	PCSK7	TRUE	FALSE
chr11	117206680	C	T	ENST00000320934	ENSG00000160613	PCSK7	TRUE	FALSE
chr11	117206683	T	A	ENST00000320934	ENSG00000160613	PCSK7
chr11	117206705	G	C	ENST00000320934	ENSG00000160613	PCSK7
chr11	117206705	G	T	ENST00000320934	ENSG00000160613	PCSK7
chr11	117206716	C	A	ENST00000320934	ENSG00000160613	PCSK7
chr11	117206719	C	A	ENST00000320934	ENSG00000160613	PCSK7
chr11	117206728	T	A	ENST00000320934	ENSG00000160613	PCSK7
chr11	117206741	G	T	ENST00000320934	ENSG00000160613	PCSK7
chr11	117206768	G	C	ENST00000320934	ENSG00000160613	PCSK7
chr11	117206768	G	T	ENST00000320934	ENSG00000160613	PCSK7
chr11	117206773	T	A	ENST00000320934	ENSG00000160613	PCSK7
chr11	117206776	C	A	ENST00000320934	ENSG00000160613	PCSK7
chr11	117206791	C	A	ENST00000320934	ENSG00000160613	PCSK7
chr11	117206793	A	C	ENST00000320934	ENSG00000160613	PCSK7
chr11	117206793	A	T	ENST00000320934	ENSG00000160613	PCSK7
chr11	117206799	C	A	ENST00000320934	ENSG00000160613	PCSK7	TRUE	FALSE
chr11	117206799	C	G	ENST00000320934	ENSG00000160613	PCSK7	TRUE	FALSE
chr11	117206799	C	T	ENST00000320934	ENSG00000160613	PCSK7	TRUE	FALSE
chr11	117206800	T	A	ENST00000320934	ENSG00000160613	PCSK7	TRUE	FALSE
chr11	117206800	T	C	ENST00000320934	ENSG00000160613	PCSK7	TRUE	FALSE
chr11	117206800	T	G	ENST00000320934	ENSG00000160613	PCSK7	TRUE	FALSE
chr11	117207065	A	C	ENST00000320934	ENSG00000160613	PCSK7	TRUE	FALSE
chr11	117207065	A	G	ENST00000320934	ENSG00000160613	PCSK7	TRUE	FALSE
chr11	117207065	A	T	ENST00000320934	ENSG00000160613	PCSK7	TRUE	FALSE
chr11	117207066	C	A	ENST00000320934	ENSG00000160613	PCSK7	TRUE	FALSE
chr11	117207066	C	G	ENST00000320934	ENSG00000160613	PCSK7	TRUE	FALSE
chr11	117207066	C	T	ENST00000320934	ENSG00000160613	PCSK7	TRUE	FALSE
chr11	117207071	G	A	ENST00000320934	ENSG00000160613	PCSK7
chr11	117207074	T	A	ENST00000320934	ENSG00000160613	PCSK7
chr11	117207096	C	T	ENST00000320934	ENSG00000160613	PCSK7
chr11	117207097	C	T	ENST00000320934	ENSG00000160613	PCSK7
chr11	117207108	A	C	ENST00000320934	ENSG00000160613	PCSK7
chr11	117207108	A	T	ENST00000320934	ENSG00000160613	PCSK7
chr11	117207122	G	A	ENST00000320934	ENSG00000160613	PCSK7
chr11	117207123	C	T	ENST00000320934	ENSG00000160613	PCSK7
chr11	117207124	C	T	ENST00000320934	ENSG00000160613	PCSK7
chr11	117207128	G	A	ENST00000320934	ENSG00000160613	PCSK7
chr11	117207146	G	A	ENST00000320934	ENSG00000160613	PCSK7
chr11	117207151	G	C	ENST00000320934	ENSG00000160613	PCSK7
chr11	117207151	G	T	ENST00000320934	ENSG00000160613	PCSK7
chr11	117207155	C	A	ENST00000320934	ENSG00000160613	PCSK7
chr11	117207161	C	A	ENST00000320934	ENSG00000160613	PCSK7	FALSE	FALSE
chr11	117207161	C	G	ENST00000320934	ENSG00000160613	PCSK7	FALSE	FALSE
chr11	117207161	C	T	ENST00000320934	ENSG00000160613	PCSK7	FALSE	FALSE
chr11	117207162	T	A	ENST00000320934	ENSG00000160613	PCSK7	FALSE	FALSE
chr11	117207162	T	C	ENST00000320934	ENSG00000160613	PCSK7	FALSE	FALSE
chr11	117207162	T	G	ENST00000320934	ENSG00000160613	PCSK7	FALSE	FALSE
chr11	117207968	A	C	ENST00000320934	ENSG00000160613	PCSK7	TRUE	FALSE
chr11	117207968	A	G	ENST00000320934	ENSG00000160613	PCSK7	TRUE	FALSE
chr11	117207968	A	T	ENST00000320934	ENSG00000160613	PCSK7	TRUE	FALSE
chr11	117207969	C	A	ENST00000320934	ENSG00000160613	PCSK7	TRUE	FALSE
chr11	117207969	C	G	ENST00000320934	ENSG00000160613	PCSK7	TRUE	FALSE
chr11	117207969	C	T	ENST00000320934	ENSG00000160613	PCSK7	TRUE	FALSE
chr11	117207992	G	C	ENST00000320934	ENSG00000160613	PCSK7
chr11	117207992	G	T	ENST00000320934	ENSG00000160613	PCSK7
chr11	117208003	G	A	ENST00000320934	ENSG00000160613	PCSK7
chr11	117208009	T	A	ENST00000320934	ENSG00000160613	PCSK7
chr11	117208012	C	A	ENST00000320934	ENSG00000160613	PCSK7
chr11	117208016	C	T	ENST00000320934	ENSG00000160613	PCSK7
chr11	117208017	C	T	ENST00000320934	ENSG00000160613	PCSK7
chr11	117208019	G	T	ENST00000320934	ENSG00000160613	PCSK7
chr11	117208024	G	A	ENST00000320934	ENSG00000160613	PCSK7
chr11	117208040	C	T	ENST00000320934	ENSG00000160613	PCSK7
chr11	117208041	C	T	ENST00000320934	ENSG00000160613	PCSK7
chr11	117208065	C	A	ENST00000320934	ENSG00000160613	PCSK7	TRUE	FALSE
chr11	117208065	C	G	ENST00000320934	ENSG00000160613	PCSK7	TRUE	FALSE
chr11	117208065	C	T	ENST00000320934	ENSG00000160613	PCSK7	TRUE	FALSE
chr11	117208066	T	A	ENST00000320934	ENSG00000160613	PCSK7	TRUE	FALSE
chr11	117208066	T	C	ENST00000320934	ENSG00000160613	PCSK7	TRUE	FALSE
chr11	117208066	T	G	ENST00000320934	ENSG00000160613	PCSK7	TRUE	FALSE
chr11	117208895	A	C	ENST00000320934	ENSG00000160613	PCSK7	FALSE	FALSE
chr11	117208895	A	G	ENST00000320934	ENSG00000160613	PCSK7	FALSE	FALSE
chr11	117208895	A	T	ENST00000320934	ENSG00000160613	PCSK7	FALSE	FALSE
chr11	117208896	C	A	ENST00000320934	ENSG00000160613	PCSK7	FALSE	FALSE
chr11	117208896	C	G	ENST00000320934	ENSG00000160613	PCSK7	FALSE	FALSE
chr11	117208896	C	T	ENST00000320934	ENSG00000160613	PCSK7	FALSE	FALSE
chr11	117208897	G	T	ENST00000320934	ENSG00000160613	PCSK7
chr11	117208944	G	T	ENST00000320934	ENSG00000160613	PCSK7
chr11	117208955	T	A	ENST00000320934	ENSG00000160613	PCSK7
chr11	117208961	C	A	ENST00000320934	ENSG00000160613	PCSK7
chr11	117208963	A	T	ENST00000320934	ENSG00000160613	PCSK7
chr11	117209012	C	A	ENST00000320934	ENSG00000160613	PCSK7
chr11	117209021	T	A	ENST00000320934	ENSG00000160613	PCSK7
chr11	117209029	G	C	ENST00000320934	ENSG00000160613	PCSK7
chr11	117209029	G	T	ENST00000320934	ENSG00000160613	PCSK7
chr11	117209036	C	A	ENST00000320934	ENSG00000160613	PCSK7
chr11	117209054	C	A	ENST00000320934	ENSG00000160613	PCSK7	FALSE	FALSE
chr11	117209054	C	G	ENST00000320934	ENSG00000160613	PCSK7	FALSE	FALSE
chr11	117209054	C	T	ENST00000320934	ENSG00000160613	PCSK7	FALSE	FALSE
chr11	117209055	T	A	ENST00000320934	ENSG00000160613	PCSK7	FALSE	FALSE
chr11	117209055	T	C	ENST00000320934	ENSG00000160613	PCSK7	FALSE	FALSE
chr11	117209055	T	G	ENST00000320934	ENSG00000160613	PCSK7	FALSE	FALSE
chr11	117218464	A	C	ENST00000320934	ENSG00000160613	PCSK7	TRUE	FALSE
chr11	117218464	A	G	ENST00000320934	ENSG00000160613	PCSK7	FALSE	FALSE
chr11	117218464	A	T	ENST00000320934	ENSG00000160613	PCSK7	TRUE	FALSE
chr11	117218465	C	A	ENST00000320934	ENSG00000160613	PCSK7	TRUE	FALSE
chr11	117218465	C	G	ENST00000320934	ENSG00000160613	PCSK7	TRUE	FALSE
chr11	117218465	C	T	ENST00000320934	ENSG00000160613	PCSK7	TRUE	FALSE
chr11	117218470	C	T	ENST00000320934	ENSG00000160613	PCSK7	TRUE	TRUE
chr11	117218471	C	T	ENST00000320934	ENSG00000160613	PCSK7	TRUE	TRUE
chr11	117218481	C	A	ENST00000320934	ENSG00000160613	PCSK7	TRUE	TRUE
chr11	117218499	G	A	ENST00000320934	ENSG00000160613	PCSK7	TRUE	TRUE
chr11	117218511	T	A	ENST00000320934	ENSG00000160613	PCSK7	TRUE	TRUE
chr11	117218517	C	A	ENST00000320934	ENSG00000160613	PCSK7	TRUE	TRUE
chr11	117218520	T	A	ENST00000320934	ENSG00000160613	PCSK7
chr11	117218522	A	C	ENST00000320934	ENSG00000160613	PCSK7	TRUE	TRUE
chr11	117218522	A	T	ENST00000320934	ENSG00000160613	PCSK7	TRUE	TRUE
chr11	117218536	G	C	ENST00000320934	ENSG00000160613	PCSK7	TRUE	TRUE
chr11	117218536	G	T	ENST00000320934	ENSG00000160613	PCSK7	TRUE	TRUE
chr11	117218546	A	C	ENST00000320934	ENSG00000160613	PCSK7	TRUE	TRUE
chr11	117218546	A	T	ENST00000320934	ENSG00000160613	PCSK7	TRUE	TRUE
chr11	117218548	G	C	ENST00000320934	ENSG00000160613	PCSK7	TRUE	TRUE
chr11	117218548	G	T	ENST00000320934	ENSG00000160613	PCSK7	TRUE	TRUE
chr11	117218563	C	T	ENST00000320934	ENSG00000160613	PCSK7	TRUE	TRUE
chr11	117218564	C	T	ENST00000320934	ENSG00000160613	PCSK7	TRUE	TRUE
chr11	117218569	C	A	ENST00000320934	ENSG00000160613	PCSK7	TRUE	FALSE
chr11	117218569	C	G	ENST00000320934	ENSG00000160613	PCSK7	TRUE	FALSE
chr11	117218569	C	T	ENST00000320934	ENSG00000160613	PCSK7	TRUE	FALSE
chr11	117218570	T	A	ENST00000320934	ENSG00000160613	PCSK7	TRUE	FALSE
chr11	117218570	T	C	ENST00000320934	ENSG00000160613	PCSK7	TRUE	FALSE
chr11	117218570	T	G	ENST00000320934	ENSG00000160613	PCSK7	TRUE	FALSE
chr11	117219055	A	C	ENST00000320934	ENSG00000160613	PCSK7	TRUE	FALSE
chr11	117219055	A	G	ENST00000320934	ENSG00000160613	PCSK7	TRUE	FALSE
chr11	117219055	A	T	ENST00000320934	ENSG00000160613	PCSK7	TRUE	FALSE
chr11	117219056	C	A	ENST00000320934	ENSG00000160613	PCSK7	TRUE	FALSE
chr11	117219056	C	G	ENST00000320934	ENSG00000160613	PCSK7	TRUE	FALSE
chr11	117219056	C	T	ENST00000320934	ENSG00000160613	PCSK7	TRUE	FALSE
chr11	117219059	T	A	ENST00000320934	ENSG00000160613	PCSK7	TRUE	TRUE
chr11	117219078	C	T	ENST00000320934	ENSG00000160613	PCSK7	TRUE	TRUE
chr11	117219079	C	T	ENST00000320934	ENSG00000160613	PCSK7	TRUE	TRUE
chr11	117219107	G	A	ENST00000320934	ENSG00000160613	PCSK7	TRUE	TRUE
chr11	117219131	C	A	ENST00000320934	ENSG00000160613	PCSK7	TRUE	TRUE
chr11	117219141	C	T	ENST00000320934	ENSG00000160613	PCSK7	TRUE	TRUE
chr11	117219142	C	T	ENST00000320934	ENSG00000160613	PCSK7	TRUE	TRUE
chr11	117219146	C	A	ENST00000320934	ENSG00000160613	PCSK7	TRUE	TRUE
chr11	117219161	C	A	ENST00000320934	ENSG00000160613	PCSK7	TRUE	TRUE
chr11	117219162	A	C	ENST00000320934	ENSG00000160613	PCSK7	TRUE	TRUE
chr11	117219162	A	T	ENST00000320934	ENSG00000160613	PCSK7	TRUE	TRUE
chr11	117219165	C	A	ENST00000320934	ENSG00000160613	PCSK7	TRUE	FALSE
chr11	117219165	C	G	ENST00000320934	ENSG00000160613	PCSK7	TRUE	FALSE
chr11	117219165	C	T	ENST00000320934	ENSG00000160613	PCSK7	TRUE	FALSE
chr11	117219166	T	A	ENST00000320934	ENSG00000160613	PCSK7	TRUE	FALSE
chr11	117219166	T	C	ENST00000320934	ENSG00000160613	PCSK7	TRUE	FALSE
chr11	117219166	T	G	ENST00000320934	ENSG00000160613	PCSK7	TRUE	FALSE
chr11	117219589	A	C	ENST00000320934	ENSG00000160613	PCSK7	TRUE	FALSE
chr11	117219589	A	G	ENST00000320934	ENSG00000160613	PCSK7	TRUE	FALSE
chr11	117219589	A	T	ENST00000320934	ENSG00000160613	PCSK7	TRUE	FALSE
chr11	117219590	C	A	ENST00000320934	ENSG00000160613	PCSK7	TRUE	FALSE
chr11	117219590	C	G	ENST00000320934	ENSG00000160613	PCSK7	TRUE	FALSE
chr11	117219590	C	T	ENST00000320934	ENSG00000160613	PCSK7	TRUE	FALSE
chr11	117219620	G	A	ENST00000320934	ENSG00000160613	PCSK7	TRUE	TRUE
chr11	117219630	C	T	ENST00000320934	ENSG00000160613	PCSK7	TRUE	TRUE
chr11	117219631	C	T	ENST00000320934	ENSG00000160613	PCSK7	TRUE	TRUE
chr11	117219639	G	T	ENST00000320934	ENSG00000160613	PCSK7	TRUE	TRUE
chr11	117219653	G	A	ENST00000320934	ENSG00000160613	PCSK7	TRUE	TRUE
chr11	117219661	A	C	ENST00000320934	ENSG00000160613	PCSK7	TRUE	TRUE
chr11	117219661	A	T	ENST00000320934	ENSG00000160613	PCSK7	TRUE	TRUE
chr11	117219697	G	C	ENST00000320934	ENSG00000160613	PCSK7	TRUE	TRUE
chr11	117219697	G	T	ENST00000320934	ENSG00000160613	PCSK7	TRUE	TRUE
chr11	117219716	C	A	ENST00000320934	ENSG00000160613	PCSK7	TRUE	TRUE
chr11	117219720	G	T	ENST00000320934	ENSG00000160613	PCSK7	TRUE	TRUE
chr11	117219734	T	A	ENST00000320934	ENSG00000160613	PCSK7	TRUE	TRUE
chr11	117219737	G	A	ENST00000320934	ENSG00000160613	PCSK7	TRUE	TRUE
chr11	117219744	C	T	ENST00000320934	ENSG00000160613	PCSK7	TRUE	TRUE
chr11	117219745	C	T	ENST00000320934	ENSG00000160613	PCSK7	TRUE	TRUE
chr11	117219759	C	A	ENST00000320934	ENSG00000160613	PCSK7	TRUE	FALSE
chr11	117219759	C	G	ENST00000320934	ENSG00000160613	PCSK7	TRUE	FALSE
chr11	117219759	C	T	ENST00000320934	ENSG00000160613	PCSK7	TRUE	FALSE
chr11	117219760	T	A	ENST00000320934	ENSG00000160613	PCSK7	TRUE	FALSE
chr11	117219760	T	C	ENST00000320934	ENSG00000160613	PCSK7	TRUE	FALSE
chr11	117219760	T	G	ENST00000320934	ENSG00000160613	PCSK7	TRUE	FALSE
chr11	117223206	A	C	ENST00000320934	ENSG00000160613	PCSK7	TRUE	FALSE
chr11	117223206	A	G	ENST00000320934	ENSG00000160613	PCSK7	TRUE	FALSE
chr11	117223206	A	T	ENST00000320934	ENSG00000160613	PCSK7	TRUE	FALSE
chr11	117223207	C	A	ENST00000320934	ENSG00000160613	PCSK7	TRUE	FALSE
chr11	117223207	C	G	ENST00000320934	ENSG00000160613	PCSK7	TRUE	FALSE
chr11	117223207	C	T	ENST00000320934	ENSG00000160613	PCSK7	TRUE	FALSE
chr11	117223225	T	A	ENST00000320934	ENSG00000160613	PCSK7	TRUE	TRUE
chr11	117223262	A	T	ENST00000320934	ENSG00000160613	PCSK7	TRUE	TRUE
chr11	117223267	C	A	ENST00000320934	ENSG00000160613	PCSK7	TRUE	TRUE
chr11	117223270	C	A	ENST00000320934	ENSG00000160613	PCSK7	TRUE	TRUE
chr11	117223274	A	C	ENST00000320934	ENSG00000160613	PCSK7	TRUE	TRUE
chr11	117223274	A	T	ENST00000320934	ENSG00000160613	PCSK7	TRUE	TRUE
chr11	117223291	C	A	ENST00000320934	ENSG00000160613	PCSK7	TRUE	TRUE
chr11	117223294	C	A	ENST00000320934	ENSG00000160613	PCSK7	TRUE	TRUE
chr11	117223297	C	A	ENST00000320934	ENSG00000160613	PCSK7	TRUE	TRUE
chr11	117223309	C	A	ENST00000320934	ENSG00000160613	PCSK7	TRUE	FALSE
chr11	117223309	C	G	ENST00000320934	ENSG00000160613	PCSK7	TRUE	FALSE
chr11	117223309	C	T	ENST00000320934	ENSG00000160613	PCSK7	TRUE	FALSE
chr11	117223310	T	A	ENST00000320934	ENSG00000160613	PCSK7	TRUE	FALSE
chr11	117223310	T	C	ENST00000320934	ENSG00000160613	PCSK7	TRUE	FALSE
chr11	117223310	T	G	ENST00000320934	ENSG00000160613	PCSK7	TRUE	FALSE
chr11	117224076	A	C	ENST00000320934	ENSG00000160613	PCSK7	TRUE	FALSE
chr11	117224076	A	G	ENST00000320934	ENSG00000160613	PCSK7	TRUE	FALSE
chr11	117224076	A	T	ENST00000320934	ENSG00000160613	PCSK7	TRUE	FALSE
chr11	117224077	C	A	ENST00000320934	ENSG00000160613	PCSK7	TRUE	FALSE
chr11	117224077	C	G	ENST00000320934	ENSG00000160613	PCSK7	TRUE	FALSE
chr11	117224077	C	T	ENST00000320934	ENSG00000160613	PCSK7	TRUE	FALSE
chr11	117224078	C	A	ENST00000320934	ENSG00000160613	PCSK7	TRUE	TRUE
chr11	117224091	G	C	ENST00000320934	ENSG00000160613	PCSK7	TRUE	TRUE
chr11	117224091	G	T	ENST00000320934	ENSG00000160613	PCSK7	TRUE	TRUE
chr11	117224106	G	C	ENST00000320934	ENSG00000160613	PCSK7
chr11	117224106	G	T	ENST00000320934	ENSG00000160613	PCSK7
chr11	117224115	G	C	ENST00000320934	ENSG00000160613	PCSK7
chr11	117224115	G	T	ENST00000320934	ENSG00000160613	PCSK7
chr11	117224121	G	T	ENST00000320934	ENSG00000160613	PCSK7
chr11	117224138	G	A	ENST00000320934	ENSG00000160613	PCSK7
chr11	117224144	C	A	ENST00000320934	ENSG00000160613	PCSK7
chr11	117224183	G	A	ENST00000320934	ENSG00000160613	PCSK7
chr11	117224207	G	A	ENST00000320934	ENSG00000160613	PCSK7	TRUE	TRUE
chr11	117224209	A	C	ENST00000320934	ENSG00000160613	PCSK7	TRUE	TRUE
chr11	117224209	A	T	ENST00000320934	ENSG00000160613	PCSK7	TRUE	TRUE
chr11	117224217	C	A	ENST00000320934	ENSG00000160613	PCSK7	TRUE	FALSE
chr11	117224217	C	G	ENST00000320934	ENSG00000160613	PCSK7	TRUE	FALSE
chr11	117224217	C	T	ENST00000320934	ENSG00000160613	PCSK7	TRUE	FALSE
chr11	117224218	T	A	ENST00000320934	ENSG00000160613	PCSK7	TRUE	FALSE
chr11	117224218	T	C	ENST00000320934	ENSG00000160613	PCSK7	TRUE	FALSE
chr11	117224218	T	G	ENST00000320934	ENSG00000160613	PCSK7	TRUE	FALSE
chr11	117224699	A	C	ENST00000320934	ENSG00000160613	PCSK7	TRUE	FALSE
chr11	117224699	A	G	ENST00000320934	ENSG00000160613	PCSK7	TRUE	FALSE
chr11	117224699	A	T	ENST00000320934	ENSG00000160613	PCSK7	TRUE	FALSE
chr11	117224700	C	A	ENST00000320934	ENSG00000160613	PCSK7	TRUE	FALSE
chr11	117224700	C	G	ENST00000320934	ENSG00000160613	PCSK7	TRUE	FALSE
chr11	117224700	C	T	ENST00000320934	ENSG00000160613	PCSK7	TRUE	FALSE
chr11	117224703	T	A	ENST00000320934	ENSG00000160613	PCSK7	TRUE	TRUE
chr11	117224706	C	A	ENST00000320934	ENSG00000160613	PCSK7	TRUE	TRUE
chr11	117224712	G	A	ENST00000320934	ENSG00000160613	PCSK7	TRUE	TRUE
chr11	117224733	T	A	ENST00000320934	ENSG00000160613	PCSK7	TRUE	TRUE
chr11	117224751	C	A	ENST00000320934	ENSG00000160613	PCSK7	TRUE	TRUE
chr11	117224752	C	T	ENST00000320934	ENSG00000160613	PCSK7	TRUE	TRUE
chr11	117224753	C	T	ENST00000320934	ENSG00000160613	PCSK7	TRUE	TRUE
chr11	117224756	C	A	ENST00000320934	ENSG00000160613	PCSK7	TRUE	FALSE
chr11	117224756	C	G	ENST00000320934	ENSG00000160613	PCSK7	TRUE	FALSE
chr11	117224756	C	T	ENST00000320934	ENSG00000160613	PCSK7	TRUE	FALSE
chr11	117224757	T	A	ENST00000320934	ENSG00000160613	PCSK7	TRUE	FALSE
chr11	117224757	T	C	ENST00000320934	ENSG00000160613	PCSK7	TRUE	FALSE
chr11	117224757	T	G	ENST00000320934	ENSG00000160613	PCSK7	TRUE	FALSE
chr11	117225929	A	C	ENST00000320934	ENSG00000160613	PCSK7	TRUE	FALSE
chr11	117225929	A	G	ENST00000320934	ENSG00000160613	PCSK7	TRUE	FALSE
chr11	117225929	A	T	ENST00000320934	ENSG00000160613	PCSK7	TRUE	FALSE
chr11	117225930	C	A	ENST00000320934	ENSG00000160613	PCSK7	TRUE	FALSE
chr11	117225930	C	G	ENST00000320934	ENSG00000160613	PCSK7	TRUE	FALSE
chr11	117225930	C	T	ENST00000320934	ENSG00000160613	PCSK7	TRUE	FALSE
chr11	117225933	G	T	ENST00000320934	ENSG00000160613	PCSK7	TRUE	TRUE
chr11	117225939	G	C	ENST00000320934	ENSG00000160613	PCSK7	TRUE	TRUE
chr11	117225939	G	T	ENST00000320934	ENSG00000160613	PCSK7	TRUE	TRUE
chr11	117225956	G	A	ENST00000320934	ENSG00000160613	PCSK7	TRUE	TRUE
chr11	117225957	A	C	ENST00000320934	ENSG00000160613	PCSK7	TRUE	TRUE
chr11	117225957	A	T	ENST00000320934	ENSG00000160613	PCSK7	TRUE	TRUE
chr11	117225965	T	A	ENST00000320934	ENSG00000160613	PCSK7	TRUE	TRUE
chr11	117225983	C	A	ENST00000320934	ENSG00000160613	PCSK7	TRUE	TRUE
chr11	117226004	C	A	ENST00000320934	ENSG00000160613	PCSK7	TRUE	TRUE
chr11	117226022	C	A	ENST00000320934	ENSG00000160613	PCSK7	TRUE	FALSE
chr11	117226022	C	G	ENST00000320934	ENSG00000160613	PCSK7	TRUE	FALSE
chr11	117226022	C	T	ENST00000320934	ENSG00000160613	PCSK7	TRUE	FALSE
chr11	117226023	T	A	ENST00000320934	ENSG00000160613	PCSK7	TRUE	FALSE
chr11	117226023	T	C	ENST00000320934	ENSG00000160613	PCSK7	TRUE	FALSE
chr11	117226023	T	G	ENST00000320934	ENSG00000160613	PCSK7	TRUE	FALSE
chr11	117227155	A	C	ENST00000320934	ENSG00000160613	PCSK7	TRUE	FALSE
chr11	117227155	A	G	ENST00000320934	ENSG00000160613	PCSK7	TRUE	FALSE
chr11	117227155	A	T	ENST00000320934	ENSG00000160613	PCSK7	TRUE	FALSE
chr11	117227156	C	A	ENST00000320934	ENSG00000160613	PCSK7	TRUE	FALSE
chr11	117227156	C	G	ENST00000320934	ENSG00000160613	PCSK7	TRUE	FALSE
chr11	117227156	C	T	ENST00000320934	ENSG00000160613	PCSK7	TRUE	FALSE
chr11	117227173	G	C	ENST00000320934	ENSG00000160613	PCSK7	TRUE	TRUE
chr11	117227173	G	T	ENST00000320934	ENSG00000160613	PCSK7	TRUE	TRUE
chr11	117227191	A	T	ENST00000320934	ENSG00000160613	PCSK7	TRUE	TRUE
chr11	117227223	C	A	ENST00000320934	ENSG00000160613	PCSK7	TRUE	TRUE
chr11	117227226	C	A	ENST00000320934	ENSG00000160613	PCSK7	TRUE	TRUE
chr11	117227230	A	T	ENST00000320934	ENSG00000160613	PCSK7	TRUE	TRUE
chr11	117227235	G	A	ENST00000320934	ENSG00000160613	PCSK7	TRUE	TRUE
chr11	117227259	C	A	ENST00000320934	ENSG00000160613	PCSK7	TRUE	TRUE
chr11	117227305	A	C	ENST00000320934	ENSG00000160613	PCSK7	TRUE	TRUE
chr11	117227305	A	T	ENST00000320934	ENSG00000160613	PCSK7	TRUE	TRUE
chr11	117227316	C	A	ENST00000320934	ENSG00000160613	PCSK7	TRUE	TRUE
chr11	117227323	C	A	ENST00000320934	ENSG00000160613	PCSK7	TRUE	FALSE
chr11	117227323	C	G	ENST00000320934	ENSG00000160613	PCSK7	TRUE	FALSE
chr11	117227323	C	T	ENST00000320934	ENSG00000160613	PCSK7	TRUE	FALSE
chr11	117227324	T	A	ENST00000320934	ENSG00000160613	PCSK7	TRUE	FALSE
chr11	117227324	T	C	ENST00000320934	ENSG00000160613	PCSK7	TRUE	FALSE
chr11	117227324	T	G	ENST00000320934	ENSG00000160613	PCSK7	TRUE	FALSE
chr11	117228214	A	C	ENST00000320934	ENSG00000160613	PCSK7	TRUE	FALSE
chr11	117228214	A	G	ENST00000320934	ENSG00000160613	PCSK7	TRUE	FALSE
chr11	117228214	A	T	ENST00000320934	ENSG00000160613	PCSK7	TRUE	FALSE
chr11	117228215	C	A	ENST00000320934	ENSG00000160613	PCSK7	TRUE	FALSE
chr11	117228215	C	G	ENST00000320934	ENSG00000160613	PCSK7	TRUE	FALSE
chr11	117228215	C	T	ENST00000320934	ENSG00000160613	PCSK7	TRUE	FALSE
chr11	117228216	A	C	ENST00000320934	ENSG00000160613	PCSK7	TRUE	TRUE
chr11	117228216	A	T	ENST00000320934	ENSG00000160613	PCSK7	TRUE	TRUE
chr11	117228236	G	A	ENST00000320934	ENSG00000160613	PCSK7	TRUE	TRUE
chr11	117228248	C	A	ENST00000320934	ENSG00000160613	PCSK7	TRUE	TRUE
chr11	117228254	C	A	ENST00000320934	ENSG00000160613	PCSK7	TRUE	TRUE
chr11	117228284	G	A	ENST00000320934	ENSG00000160613	PCSK7	TRUE	TRUE
chr11	117228302	C	A	ENST00000320934	ENSG00000160613	PCSK7	TRUE	TRUE
chr11	117228303	C	T	ENST00000320934	ENSG00000160613	PCSK7	TRUE	TRUE
chr11	117228304	C	T	ENST00000320934	ENSG00000160613	PCSK7	TRUE	TRUE
chr11	117228344	G	A	ENST00000320934	ENSG00000160613	PCSK7	TRUE	TRUE
chr11	117228351	C	A	ENST00000320934	ENSG00000160613	PCSK7	TRUE	FALSE
chr11	117228351	C	G	ENST00000320934	ENSG00000160613	PCSK7	TRUE	FALSE
chr11	117228351	C	T	ENST00000320934	ENSG00000160613	PCSK7	TRUE	FALSE
chr11	117228352	T	A	ENST00000320934	ENSG00000160613	PCSK7	TRUE	FALSE
chr11	117228352	T	C	ENST00000320934	ENSG00000160613	PCSK7	TRUE	FALSE
chr11	117228352	T	G	ENST00000320934	ENSG00000160613	PCSK7	TRUE	FALSE
chr11	117229375	A	C	ENST00000320934	ENSG00000160613	PCSK7	TRUE	FALSE
chr11	117229375	A	G	ENST00000320934	ENSG00000160613	PCSK7	TRUE	FALSE
chr11	117229375	A	T	ENST00000320934	ENSG00000160613	PCSK7	TRUE	FALSE
chr11	117229376	C	A	ENST00000320934	ENSG00000160613	PCSK7	TRUE	FALSE
chr11	117229376	C	G	ENST00000320934	ENSG00000160613	PCSK7	TRUE	FALSE
chr11	117229376	C	T	ENST00000320934	ENSG00000160613	PCSK7	TRUE	FALSE
chr11	117229383	C	T	ENST00000320934	ENSG00000160613	PCSK7	TRUE	TRUE
chr11	117229384	C	T	ENST00000320934	ENSG00000160613	PCSK7	TRUE	TRUE
chr11	117229388	G	A	ENST00000320934	ENSG00000160613	PCSK7	TRUE	TRUE
chr11	117229391	G	A	ENST00000320934	ENSG00000160613	PCSK7	TRUE	TRUE
chr11	117229395	G	C	ENST00000320934	ENSG00000160613	PCSK7	TRUE	TRUE
chr11	117229395	G	T	ENST00000320934	ENSG00000160613	PCSK7	TRUE	TRUE
chr11	117229400	T	A	ENST00000320934	ENSG00000160613	PCSK7	TRUE	TRUE
chr11	117229427	T	A	ENST00000320934	ENSG00000160613	PCSK7	TRUE	TRUE
chr11	117229448	G	A	ENST00000320934	ENSG00000160613	PCSK7	TRUE	TRUE
chr11	117229451	C	A	ENST00000320934	ENSG00000160613	PCSK7	TRUE	TRUE
chr11	117229453	G	C	ENST00000320934	ENSG00000160613	PCSK7	TRUE	TRUE
chr11	117229453	G	T	ENST00000320934	ENSG00000160613	PCSK7	TRUE	TRUE
chr11	117229458	C	T	ENST00000320934	ENSG00000160613	PCSK7	TRUE	TRUE
chr11	117229459	C	T	ENST00000320934	ENSG00000160613	PCSK7	TRUE	TRUE
chr11	117229472	C	A	ENST00000320934	ENSG00000160613	PCSK7	TRUE	TRUE
chr11	117229483	A	T	ENST00000320934	ENSG00000160613	PCSK7	TRUE	TRUE
chr11	117229493	C	A	ENST00000320934	ENSG00000160613	PCSK7	TRUE	TRUE
chr11	117229499	G	A	ENST00000320934	ENSG00000160613	PCSK7	TRUE	TRUE
chr11	117229502	G	A	ENST00000320934	ENSG00000160613	PCSK7	TRUE	TRUE
chr11	117229514	C	A	ENST00000320934	ENSG00000160613	PCSK7	TRUE	TRUE
chr11	117229520	C	A	ENST00000320934	ENSG00000160613	PCSK7	TRUE	TRUE
chr11	117229547	G	A	ENST00000320934	ENSG00000160613	PCSK7	TRUE	TRUE
chr11	117229557	G	C	ENST00000320934	ENSG00000160613	PCSK7	TRUE	TRUE
chr11	117229557	G	T	ENST00000320934	ENSG00000160613	PCSK7	TRUE	TRUE
chr11	117229568	G	A	ENST00000320934	ENSG00000160613	PCSK7	TRUE	TRUE
chr11	117229574	C	A	ENST00000320934	ENSG00000160613	PCSK7	TRUE	TRUE
chr11	117229577	C	A	ENST00000320934	ENSG00000160613	PCSK7	TRUE	TRUE
chr11	117229586	C	A	ENST00000320934	ENSG00000160613	PCSK7	TRUE	TRUE
chr11	117229610	G	A	ENST00000320934	ENSG00000160613	PCSK7	TRUE	TRUE
chr11	117229615	A	T	ENST00000320934	ENSG00000160613	PCSK7	TRUE	TRUE
chr11	117229628	G	A	ENST00000320934	ENSG00000160613	PCSK7	TRUE	TRUE
chr11	117229631	G	A	ENST00000320934	ENSG00000160613	PCSK7	TRUE	TRUE
chr11	117229634	C	A	ENST00000320934	ENSG00000160613	PCSK7	TRUE	TRUE
chr11	117229643	C	A	ENST00000320934	ENSG00000160613	PCSK7	TRUE	TRUE
chr11	117229646	C	A	ENST00000320934	ENSG00000160613	PCSK7	TRUE	TRUE
chr11	117229649	C	A	ENST00000320934	ENSG00000160613	PCSK7	TRUE	TRUE
chr11	117229661	C	A	ENST00000320934	ENSG00000160613	PCSK7	TRUE	TRUE
chr11	117229670	C	A	ENST00000320934	ENSG00000160613	PCSK7	TRUE	TRUE
chr11	117229683	C	T	ENST00000320934	ENSG00000160613	PCSK7	TRUE	TRUE
chr11	117229684	C	T	ENST00000320934	ENSG00000160613	PCSK7	TRUE	TRUE
chr11	117229706	G	A	ENST00000320934	ENSG00000160613	PCSK7	TRUE	TRUE
chr11	117229743	C	T	ENST00000320934	ENSG00000160613	PCSK7	TRUE	TRUE
chr11	117229744	C	T	ENST00000320934	ENSG00000160613	PCSK7	TRUE	TRUE
chr11	117229756	A	C	ENST00000320934	ENSG00000160613	PCSK7	TRUE	TRUE
chr11	117229756	A	T	ENST00000320934	ENSG00000160613	PCSK7	TRUE	TRUE
chr11	117229771	A	C	ENST00000320934	ENSG00000160613	PCSK7	TRUE	TRUE
chr11	117229771	A	T	ENST00000320934	ENSG00000160613	PCSK7	TRUE	TRUE
chr11	117229775	C	A	ENST00000320934	ENSG00000160613	PCSK7	TRUE	FALSE
chr11	117229779	C	T	ENST00000320934	ENSG00000160613	PCSK7	TRUE	FALSE
chr11	117229780	C	T	ENST00000320934	ENSG00000160613	PCSK7	TRUE	FALSE
chr11	117229785	G	T	ENST00000320934	ENSG00000160613	PCSK7	TRUE	FALSE
chr11	117229813	A	T	ENST00000320934	ENSG00000160613	PCSK7	FALSE	FALSE
chr11	117229826	T	A	ENST00000320934	ENSG00000160613	PCSK7	FALSE	FALSE
chr11	117229829	G	A	ENST00000320934	ENSG00000160613	PCSK7	FALSE	FALSE
chr11	117229838	T	A	ENST00000320934	ENSG00000160613	PCSK7	FALSE	FALSE
chr11	117229857	C	A	ENST00000320934	ENSG00000160613	PCSK7	FALSE	FALSE
chr11	117229857	C	G	ENST00000320934	ENSG00000160613	PCSK7	FALSE	FALSE
chr11	117229857	C	T	ENST00000320934	ENSG00000160613	PCSK7	FALSE	FALSE
chr11	117229858	T	A	ENST00000320934	ENSG00000160613	PCSK7	FALSE	FALSE
chr11	117229858	T	C	ENST00000320934	ENSG00000160613	PCSK7	FALSE	FALSE
chr11	117229858	T	G	ENST00000320934	ENSG00000160613	PCSK7	FALSE	FALSE
chr11	117230347	A	C	ENST00000320934	ENSG00000160613	PCSK7	FALSE	FALSE
chr11	117230347	A	G	ENST00000320934	ENSG00000160613	PCSK7	FALSE	FALSE
chr11	117230347	A	T	ENST00000320934	ENSG00000160613	PCSK7	FALSE	FALSE
chr11	117230348	C	A	ENST00000320934	ENSG00000160613	PCSK7	FALSE	FALSE
chr11	117230348	C	G	ENST00000320934	ENSG00000160613	PCSK7	FALSE	FALSE
chr11	117230348	C	T	ENST00000320934	ENSG00000160613	PCSK7	FALSE	FALSE
chr11	117230469	C	A	ENST00000320934	ENSG00000160613	PCSK7	FALSE	FALSE
chr11	117230469	C	G	ENST00000320934	ENSG00000160613	PCSK7	FALSE	FALSE
chr11	117230469	C	T	ENST00000320934	ENSG00000160613	PCSK7	FALSE	FALSE
chr11	117230470	T	A	ENST00000320934	ENSG00000160613	PCSK7	FALSE	FALSE
chr11	117230470	T	C	ENST00000320934	ENSG00000160613	PCSK7	FALSE	FALSE
chr11	117230470	T	G	ENST00000320934	ENSG00000160613	PCSK7	FALSE	FALSE
chr11	117232025	A	C	ENST00000320934	ENSG00000160613	PCSK7	TRUE	FALSE
chr11	117232025	A	G	ENST00000320934	ENSG00000160613	PCSK7	TRUE	FALSE
chr11	117232025	A	T	ENST00000320934	ENSG00000160613	PCSK7	TRUE	FALSE
chr11	117232026	C	A	ENST00000320934	ENSG00000160613	PCSK7	TRUE	FALSE
chr11	117232026	C	G	ENST00000320934	ENSG00000160613	PCSK7	TRUE	FALSE
chr11	117232026	C	T	ENST00000320934	ENSG00000160613	PCSK7	TRUE	FALSE
chr11	117232727	G	A	ENST00000300650	ENSG00000167257	RNF214	FALSE	FALSE
chr11	117232727	G	C	ENST00000300650	ENSG00000167257	RNF214	FALSE	FALSE
chr11	117232727	G	T	ENST00000300650	ENSG00000167257	RNF214	FALSE	FALSE
chr11	117232728	T	A	ENST00000300650	ENSG00000167257	RNF214	FALSE	FALSE
chr11	117232728	T	C	ENST00000300650	ENSG00000167257	RNF214	FALSE	FALSE
chr11	117232728	T	G	ENST00000300650	ENSG00000167257	RNF214	FALSE	FALSE
chr11	117234265	A	C	ENST00000300650	ENSG00000167257	RNF214	FALSE	FALSE
chr11	117234265	A	G	ENST00000300650	ENSG00000167257	RNF214	FALSE	FALSE
chr11	117234265	A	T	ENST00000300650	ENSG00000167257	RNF214	FALSE	FALSE
chr11	117234266	G	A	ENST00000300650	ENSG00000167257	RNF214	FALSE	FALSE
chr11	117234266	G	C	ENST00000300650	ENSG00000167257	RNF214	FALSE	FALSE
chr11	117234266	G	T	ENST00000300650	ENSG00000167257	RNF214	FALSE	FALSE
chr11	117234285	G	T	ENST00000300650	ENSG00000167257	RNF214	FALSE	FALSE
chr11	117234324	G	T	ENST00000300650	ENSG00000167257	RNF214	TRUE	FALSE
chr11	117234337	T	A	ENST00000300650	ENSG00000167257	RNF214	TRUE	FALSE
chr11	117234337	T	G	ENST00000300650	ENSG00000167257	RNF214	TRUE	FALSE
chr11	117234341	T	A	ENST00000300650	ENSG00000167257	RNF214	TRUE	FALSE
chr11	117234348	A	T	ENST00000300650	ENSG00000167257	RNF214	TRUE	TRUE
chr11	117234352	C	A	ENST00000300650	ENSG00000167257	RNF214	TRUE	TRUE
chr11	117234352	C	G	ENST00000300650	ENSG00000167257	RNF214	TRUE	TRUE
chr11	117234357	G	T	ENST00000300650	ENSG00000167257	RNF214	TRUE	TRUE
chr11	117234380	G	A	ENST00000300650	ENSG00000167257	RNF214	FALSE	FALSE
chr11	117234380	G	C	ENST00000300650	ENSG00000167257	RNF214	FALSE	FALSE
chr11	117234380	G	T	ENST00000300650	ENSG00000167257	RNF214	FALSE	FALSE
chr11	117234381	T	A	ENST00000300650	ENSG00000167257	RNF214	FALSE	FALSE
chr11	117234381	T	C	ENST00000300650	ENSG00000167257	RNF214	FALSE	FALSE
chr11	117234381	T	G	ENST00000300650	ENSG00000167257	RNF214	FALSE	FALSE
chr11	117238599	A	C	ENST00000300650	ENSG00000167257	RNF214	TRUE	FALSE
chr11	117238599	A	G	ENST00000300650	ENSG00000167257	RNF214	TRUE	FALSE
chr11	117238599	A	T	ENST00000300650	ENSG00000167257	RNF214	TRUE	FALSE
chr11	117238600	G	A	ENST00000300650	ENSG00000167257	RNF214	TRUE	FALSE
chr11	117238600	G	C	ENST00000300650	ENSG00000167257	RNF214	TRUE	FALSE
chr11	117238600	G	T	ENST00000300650	ENSG00000167257	RNF214	TRUE	FALSE
chr11	117238605	A	T	ENST00000300650	ENSG00000167257	RNF214	TRUE	TRUE
chr11	117238617	C	T	ENST00000300650	ENSG00000167257	RNF214	TRUE	TRUE
chr11	117238620	A	T	ENST00000300650	ENSG00000167257	RNF214	TRUE	TRUE
chr11	117238623	C	T	ENST00000300650	ENSG00000167257	RNF214	TRUE	TRUE
chr11	117238626	A	T	ENST00000300650	ENSG00000167257	RNF214	TRUE	TRUE
chr11	117238633	C	A	ENST00000300650	ENSG00000167257	RNF214	TRUE	TRUE
chr11	117238642	T	A	ENST00000300650	ENSG00000167257	RNF214	TRUE	TRUE
chr11	117238656	C	T	ENST00000300650	ENSG00000167257	RNF214	TRUE	TRUE
chr11	117238668	A	T	ENST00000300650	ENSG00000167257	RNF214	TRUE	TRUE
chr11	117238671	G	T	ENST00000300650	ENSG00000167257	RNF214	TRUE	TRUE
chr11	117238680	A	T	ENST00000300650	ENSG00000167257	RNF214	TRUE	TRUE
chr11	117238693	T	A	ENST00000300650	ENSG00000167257	RNF214	TRUE	TRUE
chr11	117238695	G	T	ENST00000300650	ENSG00000167257	RNF214	TRUE	TRUE
chr11	117238702	C	A	ENST00000300650	ENSG00000167257	RNF214	TRUE	TRUE
chr11	117238702	C	G	ENST00000300650	ENSG00000167257	RNF214	TRUE	TRUE
chr11	117238704	G	T	ENST00000300650	ENSG00000167257	RNF214	TRUE	TRUE
chr11	117238707	C	T	ENST00000300650	ENSG00000167257	RNF214	TRUE	TRUE
chr11	117238720	C	A	ENST00000300650	ENSG00000167257	RNF214	TRUE	TRUE
chr11	117238720	C	G	ENST00000300650	ENSG00000167257	RNF214	TRUE	TRUE
chr11	117238723	C	A	ENST00000300650	ENSG00000167257	RNF214	TRUE	TRUE
chr11	117238723	C	G	ENST00000300650	ENSG00000167257	RNF214	TRUE	TRUE
chr11	117238738	C	A	ENST00000300650	ENSG00000167257	RNF214	TRUE	TRUE
chr11	117238738	C	G	ENST00000300650	ENSG00000167257	RNF214	TRUE	TRUE
chr11	117238749	C	T	ENST00000300650	ENSG00000167257	RNF214	TRUE	TRUE
chr11	117238759	T	A	ENST00000300650	ENSG00000167257	RNF214	TRUE	TRUE
chr11	117238759	T	G	ENST00000300650	ENSG00000167257	RNF214	TRUE	TRUE
chr11	117238761	G	T	ENST00000300650	ENSG00000167257	RNF214	TRUE	TRUE
chr11	117238764	G	T	ENST00000300650	ENSG00000167257	RNF214	TRUE	TRUE
chr11	117238771	T	A	ENST00000300650	ENSG00000167257	RNF214	TRUE	TRUE
chr11	117238790	T	A	ENST00000300650	ENSG00000167257	RNF214	TRUE	TRUE
chr11	117238809	C	T	ENST00000300650	ENSG00000167257	RNF214	TRUE	TRUE
chr11	117238819	T	A	ENST00000300650	ENSG00000167257	RNF214	TRUE	TRUE
chr11	117238821	A	T	ENST00000300650	ENSG00000167257	RNF214	TRUE	TRUE
chr11	117238842	G	T	ENST00000300650	ENSG00000167257	RNF214	TRUE	TRUE
chr11	117238845	G	T	ENST00000300650	ENSG00000167257	RNF214	TRUE	TRUE
chr11	117238848	G	T	ENST00000300650	ENSG00000167257	RNF214	TRUE	TRUE
chr11	117238869	G	T	ENST00000300650	ENSG00000167257	RNF214	TRUE	TRUE
chr11	117238899	A	T	ENST00000300650	ENSG00000167257	RNF214	TRUE	TRUE
chr11	117238910	C	A	ENST00000300650	ENSG00000167257	RNF214	TRUE	TRUE
chr11	117238917	A	T	ENST00000300650	ENSG00000167257	RNF214	TRUE	TRUE
chr11	117238920	C	T	ENST00000300650	ENSG00000167257	RNF214	TRUE	TRUE
chr11	117238940	C	A	ENST00000300650	ENSG00000167257	RNF214	TRUE	TRUE
chr11	117238944	G	T	ENST00000300650	ENSG00000167257	RNF214	TRUE	TRUE
chr11	117238947	G	T	ENST00000300650	ENSG00000167257	RNF214	TRUE	TRUE
chr11	117238950	A	T	ENST00000300650	ENSG00000167257	RNF214	TRUE	TRUE
chr11	117238959	C	T	ENST00000300650	ENSG00000167257	RNF214	TRUE	TRUE
chr11	117238974	A	T	ENST00000300650	ENSG00000167257	RNF214	TRUE	TRUE
chr11	117238977	G	T	ENST00000300650	ENSG00000167257	RNF214	TRUE	TRUE
chr11	117238999	T	A	ENST00000300650	ENSG00000167257	RNF214	TRUE	TRUE
chr11	117239007	C	T	ENST00000300650	ENSG00000167257	RNF214	TRUE	TRUE
chr11	117239037	G	T	ENST00000300650	ENSG00000167257	RNF214	TRUE	TRUE
chr11	117239040	G	T	ENST00000300650	ENSG00000167257	RNF214	TRUE	TRUE
chr11	117239046	C	T	ENST00000300650	ENSG00000167257	RNF214	TRUE	TRUE
chr11	117239055	C	T	ENST00000300650	ENSG00000167257	RNF214	TRUE	TRUE
chr11	117239067	C	T	ENST00000300650	ENSG00000167257	RNF214	TRUE	TRUE
chr11	117239085	A	T	ENST00000300650	ENSG00000167257	RNF214	TRUE	TRUE
chr11	117239094	C	T	ENST00000300650	ENSG00000167257	RNF214	TRUE	TRUE
chr11	117239109	C	T	ENST00000300650	ENSG00000167257	RNF214	TRUE	TRUE
chr11	117239112	G	A	ENST00000300650	ENSG00000167257	RNF214	FALSE	FALSE
chr11	117239112	G	C	ENST00000300650	ENSG00000167257	RNF214	FALSE	FALSE
chr11	117239112	G	T	ENST00000300650	ENSG00000167257	RNF214	FALSE	FALSE
chr11	117239113	T	A	ENST00000300650	ENSG00000167257	RNF214	FALSE	FALSE
chr11	117239113	T	C	ENST00000300650	ENSG00000167257	RNF214	FALSE	FALSE
chr11	117239113	T	G	ENST00000300650	ENSG00000167257	RNF214	FALSE	FALSE
chr11	117239799	A	C	ENST00000300650	ENSG00000167257	RNF214	TRUE	FALSE
chr11	117239799	A	G	ENST00000300650	ENSG00000167257	RNF214	TRUE	FALSE
chr11	117239799	A	T	ENST00000300650	ENSG00000167257	RNF214	TRUE	FALSE
chr11	117239800	G	A	ENST00000300650	ENSG00000167257	RNF214	TRUE	FALSE
chr11	117239800	G	C	ENST00000300650	ENSG00000167257	RNF214	TRUE	FALSE
chr11	117239800	G	T	ENST00000300650	ENSG00000167257	RNF214	TRUE	FALSE
chr11	117239810	A	T	ENST00000300650	ENSG00000167257	RNF214	TRUE	TRUE
chr11	117239823	C	A	ENST00000300650	ENSG00000167257	RNF214	TRUE	TRUE
chr11	117239823	C	G	ENST00000300650	ENSG00000167257	RNF214	TRUE	TRUE
chr11	117239825	G	T	ENST00000300650	ENSG00000167257	RNF214	TRUE	TRUE
chr11	117239840	C	T	ENST00000300650	ENSG00000167257	RNF214	TRUE	TRUE
chr11	117239849	G	T	ENST00000300650	ENSG00000167257	RNF214	TRUE	TRUE
chr11	117239852	A	T	ENST00000300650	ENSG00000167257	RNF214	TRUE	TRUE
chr11	117239859	T	A	ENST00000300650	ENSG00000167257	RNF214	TRUE	TRUE
chr11	117239861	G	A	ENST00000300650	ENSG00000167257	RNF214	TRUE	FALSE
chr11	117239861	G	C	ENST00000300650	ENSG00000167257	RNF214	TRUE	TRUE
chr11	117239861	G	T	ENST00000300650	ENSG00000167257	RNF214	TRUE	FALSE
chr11	117239862	T	A	ENST00000300650	ENSG00000167257	RNF214	TRUE	TRUE
chr11	117239862	T	C	ENST00000300650	ENSG00000167257	RNF214	FALSE	FALSE
chr11	117239862	T	G	ENST00000300650	ENSG00000167257	RNF214	TRUE	FALSE
chr11	117244443	A	C	ENST00000300650	ENSG00000167257	RNF214	TRUE	FALSE
chr11	117244443	A	G	ENST00000300650	ENSG00000167257	RNF214	TRUE	FALSE
chr11	117244443	A	T	ENST00000300650	ENSG00000167257	RNF214	TRUE	FALSE
chr11	117244444	G	A	ENST00000300650	ENSG00000167257	RNF214	TRUE	FALSE
chr11	117244444	G	C	ENST00000300650	ENSG00000167257	RNF214	TRUE	FALSE
chr11	117244444	G	T	ENST00000300650	ENSG00000167257	RNF214	TRUE	FALSE
chr11	117244448	A	T	ENST00000300650	ENSG00000167257	RNF214	TRUE	TRUE
chr11	117244460	G	T	ENST00000300650	ENSG00000167257	RNF214	TRUE	TRUE
chr11	117244463	A	T	ENST00000300650	ENSG00000167257	RNF214	TRUE	TRUE
chr11	117244473	T	A	ENST00000300650	ENSG00000167257	RNF214	TRUE	TRUE
chr11	117244475	A	T	ENST00000300650	ENSG00000167257	RNF214	TRUE	TRUE
chr11	117244478	G	T	ENST00000300650	ENSG00000167257	RNF214	TRUE	TRUE
chr11	117244486	C	A	ENST00000300650	ENSG00000167257	RNF214	TRUE	TRUE
chr11	117244486	C	G	ENST00000300650	ENSG00000167257	RNF214	TRUE	TRUE
chr11	117244487	C	T	ENST00000300650	ENSG00000167257	RNF214	TRUE	TRUE
chr11	117244490	G	T	ENST00000300650	ENSG00000167257	RNF214	TRUE	TRUE
chr11	117244502	A	T	ENST00000300650	ENSG00000167257	RNF214	TRUE	TRUE
chr11	117244505	C	T	ENST00000300650	ENSG00000167257	RNF214	TRUE	TRUE
chr11	117244511	C	T	ENST00000300650	ENSG00000167257	RNF214	TRUE	TRUE
chr11	117244517	G	T	ENST00000300650	ENSG00000167257	RNF214	TRUE	TRUE
chr11	117244523	C	T	ENST00000300650	ENSG00000167257	RNF214	TRUE	TRUE
chr11	117244529	C	T	ENST00000300650	ENSG00000167257	RNF214	TRUE	TRUE
chr11	117244535	C	T	ENST00000300650	ENSG00000167257	RNF214	TRUE	TRUE
chr11	117244539	T	A	ENST00000300650	ENSG00000167257	RNF214	TRUE	TRUE
chr11	117244539	T	G	ENST00000300650	ENSG00000167257	RNF214	TRUE	TRUE
chr11	117244541	A	T	ENST00000300650	ENSG00000167257	RNF214	TRUE	TRUE
chr11	117244544	C	T	ENST00000300650	ENSG00000167257	RNF214	TRUE	TRUE
chr11	117244550	C	T	ENST00000300650	ENSG00000167257	RNF214	TRUE	TRUE
chr11	117244553	C	T	ENST00000300650	ENSG00000167257	RNF214	TRUE	TRUE
chr11	117244559	A	T	ENST00000300650	ENSG00000167257	RNF214	TRUE	TRUE
chr11	117244562	G	T	ENST00000300650	ENSG00000167257	RNF214	TRUE	TRUE
chr11	117244565	G	T	ENST00000300650	ENSG00000167257	RNF214	TRUE	TRUE
chr11	117244568	G	T	ENST00000300650	ENSG00000167257	RNF214	TRUE	TRUE
chr11	117244574	A	T	ENST00000300650	ENSG00000167257	RNF214	TRUE	TRUE
chr11	117244583	C	T	ENST00000300650	ENSG00000167257	RNF214	TRUE	TRUE
chr11	117244586	G	A	ENST00000300650	ENSG00000167257	RNF214	TRUE	FALSE
chr11	117244586	G	C	ENST00000300650	ENSG00000167257	RNF214	TRUE	FALSE
chr11	117244586	G	T	ENST00000300650	ENSG00000167257	RNF214	TRUE	FALSE
chr11	117244587	T	A	ENST00000300650	ENSG00000167257	RNF214	TRUE	FALSE
chr11	117244587	T	C	ENST00000300650	ENSG00000167257	RNF214	TRUE	FALSE
chr11	117244587	T	G	ENST00000300650	ENSG00000167257	RNF214	TRUE	FALSE
chr11	117246807	A	C	ENST00000300650	ENSG00000167257	RNF214	TRUE	FALSE
chr11	117246807	A	G	ENST00000300650	ENSG00000167257	RNF214	TRUE	FALSE
chr11	117246807	A	T	ENST00000300650	ENSG00000167257	RNF214	TRUE	FALSE
chr11	117246808	G	A	ENST00000300650	ENSG00000167257	RNF214	TRUE	FALSE
chr11	117246808	G	C	ENST00000300650	ENSG00000167257	RNF214	TRUE	FALSE
chr11	117246808	G	T	ENST00000300650	ENSG00000167257	RNF214	TRUE	FALSE
chr11	117246809	G	T	ENST00000300650	ENSG00000167257	RNF214	TRUE	TRUE
chr11	117246816	T	A	ENST00000300650	ENSG00000167257	RNF214	TRUE	TRUE
chr11	117246816	T	G	ENST00000300650	ENSG00000167257	RNF214	TRUE	TRUE
chr11	117246818	A	T	ENST00000300650	ENSG00000167257	RNF214	TRUE	TRUE
chr11	117246827	C	T	ENST00000300650	ENSG00000167257	RNF214	TRUE	TRUE
chr11	117246842	A	T	ENST00000300650	ENSG00000167257	RNF214	TRUE	TRUE
chr11	117246848	G	T	ENST00000300650	ENSG00000167257	RNF214	TRUE	TRUE
chr11	117246851	G	T	ENST00000300650	ENSG00000167257	RNF214	TRUE	TRUE
chr11	117246857	A	T	ENST00000300650	ENSG00000167257	RNF214	TRUE	TRUE
chr11	117246860	A	T	ENST00000300650	ENSG00000167257	RNF214	TRUE	TRUE
chr11	117246863	A	T	ENST00000300650	ENSG00000167257	RNF214	TRUE	TRUE
chr11	117246869	G	T	ENST00000300650	ENSG00000167257	RNF214	TRUE	TRUE
chr11	117246872	A	T	ENST00000300650	ENSG00000167257	RNF214	TRUE	TRUE
chr11	117246875	G	T	ENST00000300650	ENSG00000167257	RNF214	TRUE	TRUE
chr11	117246878	A	T	ENST00000300650	ENSG00000167257	RNF214	TRUE	TRUE
chr11	117246881	A	T	ENST00000300650	ENSG00000167257	RNF214	TRUE	TRUE
chr11	117246884	G	T	ENST00000300650	ENSG00000167257	RNF214	TRUE	TRUE
chr11	117246891	T	A	ENST00000300650	ENSG00000167257	RNF214	TRUE	TRUE
chr11	117246893	C	T	ENST00000300650	ENSG00000167257	RNF214	TRUE	TRUE
chr11	117246896	A	T	ENST00000300650	ENSG00000167257	RNF214	TRUE	TRUE
chr11	117246899	G	T	ENST00000300650	ENSG00000167257	RNF214	TRUE	TRUE
chr11	117246902	C	T	ENST00000300650	ENSG00000167257	RNF214	TRUE	TRUE
chr11	117246911	A	T	ENST00000300650	ENSG00000167257	RNF214	TRUE	TRUE
chr11	117246917	G	T	ENST00000300650	ENSG00000167257	RNF214	TRUE	TRUE
chr11	117246923	G	T	ENST00000300650	ENSG00000167257	RNF214	TRUE	TRUE
chr11	117246926	A	T	ENST00000300650	ENSG00000167257	RNF214	TRUE	TRUE
chr11	117246934	T	A	ENST00000300650	ENSG00000167257	RNF214	TRUE	TRUE
chr11	117246935	G	T	ENST00000300650	ENSG00000167257	RNF214	TRUE	TRUE
chr11	117246938	A	T	ENST00000300650	ENSG00000167257	RNF214	TRUE	TRUE
chr11	117246944	A	T	ENST00000300650	ENSG00000167257	RNF214	TRUE	TRUE
chr11	117246947	A	T	ENST00000300650	ENSG00000167257	RNF214	TRUE	TRUE
chr11	117246949	G	A	ENST00000300650	ENSG00000167257	RNF214	TRUE	FALSE
chr11	117246949	G	C	ENST00000300650	ENSG00000167257	RNF214	TRUE	FALSE
chr11	117246949	G	T	ENST00000300650	ENSG00000167257	RNF214	TRUE	FALSE
chr11	117246950	T	A	ENST00000300650	ENSG00000167257	RNF214	TRUE	FALSE
chr11	117246950	T	C	ENST00000300650	ENSG00000167257	RNF214	TRUE	FALSE
chr11	117246950	T	G	ENST00000300650	ENSG00000167257	RNF214	TRUE	FALSE
chr11	117279906	A	C	ENST00000300650	ENSG00000167257	RNF214	TRUE	TRUE
chr11	117279906	A	G	ENST00000300650	ENSG00000167257	RNF214	TRUE	FALSE
chr11	117279906	A	T	ENST00000300650	ENSG00000167257	RNF214	TRUE	FALSE
chr11	117279907	G	A	ENST00000300650	ENSG00000167257	RNF214	TRUE	FALSE
chr11	117279907	G	C	ENST00000300650	ENSG00000167257	RNF214	TRUE	FALSE
chr11	117279907	G	T	ENST00000300650	ENSG00000167257	RNF214	TRUE	FALSE
chr11	117279909	G	T	ENST00000300650	ENSG00000167257	RNF214	TRUE	TRUE
chr11	117279916	G	A	ENST00000300650	ENSG00000167257	RNF214	TRUE	TRUE
chr11	117279917	G	A	ENST00000300650	ENSG00000167257	RNF214	TRUE	TRUE
chr11	117279918	G	T	ENST00000300650	ENSG00000167257	RNF214	TRUE	TRUE
chr11	117279924	G	T	ENST00000300650	ENSG00000167257	RNF214	TRUE	TRUE
chr11	117279933	A	T	ENST00000300650	ENSG00000167257	RNF214	TRUE	TRUE
chr11	117279939	A	T	ENST00000300650	ENSG00000167257	RNF214	TRUE	TRUE
chr11	117279945	C	T	ENST00000300650	ENSG00000167257	RNF214	TRUE	TRUE
chr11	117279954	G	T	ENST00000300650	ENSG00000167257	RNF214	TRUE	TRUE
chr11	117279975	G	T	ENST00000300650	ENSG00000167257	RNF214	TRUE	TRUE
chr11	117279978	G	T	ENST00000300650	ENSG00000167257	RNF214	TRUE	TRUE
chr11	117279984	G	T	ENST00000300650	ENSG00000167257	RNF214	TRUE	TRUE
chr11	117279994	G	A	ENST00000300650	ENSG00000167257	RNF214	TRUE	TRUE
chr11	117279995	G	A	ENST00000300650	ENSG00000167257	RNF214	TRUE	TRUE
chr11	117279996	A	T	ENST00000300650	ENSG00000167257	RNF214	TRUE	TRUE
chr11	117280002	G	T	ENST00000300650	ENSG00000167257	RNF214	TRUE	TRUE
chr11	117280005	G	A	ENST00000300650	ENSG00000167257	RNF214	TRUE	TRUE
chr11	117280005	G	C	ENST00000300650	ENSG00000167257	RNF214	TRUE	TRUE
chr11	117280005	G	T	ENST00000300650	ENSG00000167257	RNF214	TRUE	TRUE
chr11	117280006	T	A	ENST00000300650	ENSG00000167257	RNF214	TRUE	TRUE
chr11	117280006	T	C	ENST00000300650	ENSG00000167257	RNF214	TRUE	FALSE
chr11	117280006	T	G	ENST00000300650	ENSG00000167257	RNF214	TRUE	TRUE
chr11	117280169	A	C	ENST00000300650	ENSG00000167257	RNF214	TRUE	TRUE
chr11	117280169	A	G	ENST00000300650	ENSG00000167257	RNF214	TRUE	TRUE
chr11	117280169	A	T	ENST00000300650	ENSG00000167257	RNF214	TRUE	TRUE
chr11	117280170	G	A	ENST00000300650	ENSG00000167257	RNF214	TRUE	TRUE
chr11	117280170	G	C	ENST00000300650	ENSG00000167257	RNF214	TRUE	TRUE
chr11	117280170	G	T	ENST00000300650	ENSG00000167257	RNF214	TRUE	TRUE
chr11	117280175	T	A	ENST00000300650	ENSG00000167257	RNF214	TRUE	TRUE
chr11	117280175	T	G	ENST00000300650	ENSG00000167257	RNF214	TRUE	TRUE
chr11	117280178	C	A	ENST00000300650	ENSG00000167257	RNF214	TRUE	TRUE
chr11	117280178	C	G	ENST00000300650	ENSG00000167257	RNF214	TRUE	TRUE
chr11	117280183	G	T	ENST00000300650	ENSG00000167257	RNF214	TRUE	TRUE
chr11	117280192	A	T	ENST00000300650	ENSG00000167257	RNF214	TRUE	TRUE
chr11	117280195	G	T	ENST00000300650	ENSG00000167257	RNF214	TRUE	TRUE
chr11	117280199	T	A	ENST00000300650	ENSG00000167257	RNF214	TRUE	TRUE
chr11	117280199	T	G	ENST00000300650	ENSG00000167257	RNF214	TRUE	TRUE
chr11	117280210	A	T	ENST00000300650	ENSG00000167257	RNF214	TRUE	TRUE
chr11	117280216	G	T	ENST00000300650	ENSG00000167257	RNF214	TRUE	TRUE
chr11	117280219	G	T	ENST00000300650	ENSG00000167257	RNF214	TRUE	TRUE
chr11	117280225	G	T	ENST00000300650	ENSG00000167257	RNF214	TRUE	TRUE
chr11	117280228	A	T	ENST00000300650	ENSG00000167257	RNF214	TRUE	TRUE
chr11	117280231	G	T	ENST00000300650	ENSG00000167257	RNF214	TRUE	TRUE
chr11	117280237	G	T	ENST00000300650	ENSG00000167257	RNF214	TRUE	TRUE
chr11	117280241	T	A	ENST00000300650	ENSG00000167257	RNF214	TRUE	TRUE
chr11	117280254	C	A	ENST00000300650	ENSG00000167257	RNF214	TRUE	TRUE
chr11	117280254	C	G	ENST00000300650	ENSG00000167257	RNF214	TRUE	TRUE
chr11	117280258	A	T	ENST00000300650	ENSG00000167257	RNF214	TRUE	TRUE
chr11	117280260	G	A	ENST00000300650	ENSG00000167257	RNF214	TRUE	FALSE
chr11	117280260	G	C	ENST00000300650	ENSG00000167257	RNF214	TRUE	TRUE
chr11	117280260	G	T	ENST00000300650	ENSG00000167257	RNF214	TRUE	TRUE
chr11	117280261	T	A	ENST00000300650	ENSG00000167257	RNF214	TRUE	TRUE
chr11	117280261	T	C	ENST00000300650	ENSG00000167257	RNF214	FALSE	FALSE
chr11	117280261	T	G	ENST00000300650	ENSG00000167257	RNF214	TRUE	TRUE
chr11	117281312	A	C	ENST00000300650	ENSG00000167257	RNF214	TRUE	FALSE
chr11	117281312	A	G	ENST00000300650	ENSG00000167257	RNF214	TRUE	FALSE
chr11	117281312	A	T	ENST00000300650	ENSG00000167257	RNF214	TRUE	FALSE
chr11	117281313	G	A	ENST00000300650	ENSG00000167257	RNF214	TRUE	FALSE
chr11	117281313	G	C	ENST00000300650	ENSG00000167257	RNF214	TRUE	FALSE
chr11	117281313	G	T	ENST00000300650	ENSG00000167257	RNF214	TRUE	FALSE
chr11	117281316	C	A	ENST00000300650	ENSG00000167257	RNF214	TRUE	TRUE
chr11	117281316	C	G	ENST00000300650	ENSG00000167257	RNF214	TRUE	TRUE
chr11	117281333	G	T	ENST00000300650	ENSG00000167257	RNF214	TRUE	TRUE
chr11	117281348	A	T	ENST00000300650	ENSG00000167257	RNF214	TRUE	TRUE
chr11	117281351	C	T	ENST00000300650	ENSG00000167257	RNF214	TRUE	TRUE
chr11	117281354	G	T	ENST00000300650	ENSG00000167257	RNF214	TRUE	TRUE
chr11	117281358	G	A	ENST00000300650	ENSG00000167257	RNF214	TRUE	TRUE
chr11	117281359	G	A	ENST00000300650	ENSG00000167257	RNF214	TRUE	TRUE
chr11	117281360	G	T	ENST00000300650	ENSG00000167257	RNF214	TRUE	TRUE
chr11	117281366	A	T	ENST00000300650	ENSG00000167257	RNF214	TRUE	TRUE
chr11	117281375	G	T	ENST00000300650	ENSG00000167257	RNF214	TRUE	TRUE
chr11	117281390	A	T	ENST00000300650	ENSG00000167257	RNF214	TRUE	TRUE
chr11	117281393	A	T	ENST00000300650	ENSG00000167257	RNF214	TRUE	TRUE
chr11	117281405	G	A	ENST00000300650	ENSG00000167257	RNF214	TRUE	FALSE
chr11	117281405	G	C	ENST00000300650	ENSG00000167257	RNF214	TRUE	FALSE
chr11	117281405	G	T	ENST00000300650	ENSG00000167257	RNF214	TRUE	FALSE
chr11	117281406	T	A	ENST00000300650	ENSG00000167257	RNF214	TRUE	FALSE
chr11	117281406	T	C	ENST00000300650	ENSG00000167257	RNF214	TRUE	FALSE
chr11	117281406	T	G	ENST00000300650	ENSG00000167257	RNF214	TRUE	FALSE
chr11	117281598	A	C	ENST00000300650	ENSG00000167257	RNF214	TRUE	FALSE
chr11	117281598	A	G	ENST00000300650	ENSG00000167257	RNF214	TRUE	FALSE
chr11	117281598	A	T	ENST00000300650	ENSG00000167257	RNF214	TRUE	FALSE
chr11	117281599	G	A	ENST00000300650	ENSG00000167257	RNF214	TRUE	FALSE
chr11	117281599	G	C	ENST00000300650	ENSG00000167257	RNF214	TRUE	FALSE
chr11	117281599	G	T	ENST00000300650	ENSG00000167257	RNF214	TRUE	FALSE
chr11	117281603	C	T	ENST00000300650	ENSG00000167257	RNF214	TRUE	TRUE
chr11	117281621	C	T	ENST00000300650	ENSG00000167257	RNF214	TRUE	TRUE
chr11	117281625	T	A	ENST00000300650	ENSG00000167257	RNF214	TRUE	TRUE
chr11	117281625	T	G	ENST00000300650	ENSG00000167257	RNF214	TRUE	TRUE
chr11	117281636	G	T	ENST00000300650	ENSG00000167257	RNF214	TRUE	TRUE
chr11	117281642	A	T	ENST00000300650	ENSG00000167257	RNF214	TRUE	TRUE
chr11	117281660	C	T	ENST00000300650	ENSG00000167257	RNF214	TRUE	TRUE
chr11	117281679	T	A	ENST00000300650	ENSG00000167257	RNF214	TRUE	TRUE
chr11	117281679	T	G	ENST00000300650	ENSG00000167257	RNF214	TRUE	TRUE
chr11	117281694	C	A	ENST00000300650	ENSG00000167257	RNF214	TRUE	TRUE
chr11	117281694	C	G	ENST00000300650	ENSG00000167257	RNF214	TRUE	TRUE
chr11	117281696	G	T	ENST00000300650	ENSG00000167257	RNF214	TRUE	TRUE
chr11	117281699	G	A	ENST00000300650	ENSG00000167257	RNF214	TRUE	TRUE
chr11	117281699	G	C	ENST00000300650	ENSG00000167257	RNF214	TRUE	TRUE
chr11	117281699	G	T	ENST00000300650	ENSG00000167257	RNF214	TRUE	FALSE
chr11	117281700	T	A	ENST00000300650	ENSG00000167257	RNF214	TRUE	TRUE
chr11	117281700	T	C	ENST00000300650	ENSG00000167257	RNF214	TRUE	FALSE
chr11	117281700	T	G	ENST00000300650	ENSG00000167257	RNF214	TRUE	TRUE
chr11	117281892	A	C	ENST00000300650	ENSG00000167257	RNF214	FALSE	FALSE
chr11	117281892	A	G	ENST00000300650	ENSG00000167257	RNF214	FALSE	FALSE
chr11	117281892	A	T	ENST00000300650	ENSG00000167257	RNF214	FALSE	FALSE
chr11	117281893	G	A	ENST00000300650	ENSG00000167257	RNF214	FALSE	FALSE
chr11	117281893	G	C	ENST00000300650	ENSG00000167257	RNF214	FALSE	FALSE
chr11	117281893	G	T	ENST00000300650	ENSG00000167257	RNF214	FALSE	FALSE
chr11	117281909	C	T	ENST00000300650	ENSG00000167257	RNF214	TRUE	TRUE
chr11	117281918	C	T	ENST00000300650	ENSG00000167257	RNF214	TRUE	TRUE
chr11	117281963	C	T	ENST00000300650	ENSG00000167257	RNF214	TRUE	TRUE
chr11	117282009	T	A	ENST00000300650	ENSG00000167257	RNF214	TRUE	TRUE
chr11	117282041	C	T	ENST00000300650	ENSG00000167257	RNF214	TRUE	TRUE
chr11	117282050	C	T	ENST00000300650	ENSG00000167257	RNF214	TRUE	TRUE
chr11	117282060	C	A	ENST00000300650	ENSG00000167257	RNF214	TRUE	TRUE
chr11	117282060	C	G	ENST00000300650	ENSG00000167257	RNF214	TRUE	TRUE
chr11	117282083	A	T	ENST00000300650	ENSG00000167257	RNF214	TRUE	TRUE
chr11	117282099	T	A	ENST00000300650	ENSG00000167257	RNF214	TRUE	TRUE
chr11	117282168	T	A	ENST00000300650	ENSG00000167257	RNF214	TRUE	TRUE
chr11	117282179	A	T	ENST00000300650	ENSG00000167257	RNF214	TRUE	TRUE
chr11	117282191	G	T	ENST00000300650	ENSG00000167257	RNF214	TRUE	TRUE
chr11	117282206	C	T	ENST00000300650	ENSG00000167257	RNF214	TRUE	TRUE
chr11	117282218	A	T	ENST00000300650	ENSG00000167257	RNF214	TRUE	TRUE
chr11	117282224	G	T	ENST00000300650	ENSG00000167257	RNF214	TRUE	TRUE
chr11	117282227	A	T	ENST00000300650	ENSG00000167257	RNF214	TRUE	TRUE
chr11	117282236	G	T	ENST00000300650	ENSG00000167257	RNF214	TRUE	TRUE
chr11	117282239	A	T	ENST00000300650	ENSG00000167257	RNF214	TRUE	TRUE
chr11	117282260	C	T	ENST00000300650	ENSG00000167257	RNF214	TRUE	TRUE
chr11	117282265	C	A	ENST00000300650	ENSG00000167257	RNF214	TRUE	TRUE
chr11	117282269	A	T	ENST00000300650	ENSG00000167257	RNF214	TRUE	TRUE
chr11	117282271	G	A	ENST00000300650	ENSG00000167257	RNF214	TRUE	FALSE
chr11	117282271	G	C	ENST00000300650	ENSG00000167257	RNF214	TRUE	FALSE
chr11	117282271	G	T	ENST00000300650	ENSG00000167257	RNF214	TRUE	FALSE
chr11	117282272	T	A	ENST00000300650	ENSG00000167257	RNF214	TRUE	FALSE
chr11	117282272	T	C	ENST00000300650	ENSG00000167257	RNF214	FALSE	FALSE
chr11	117282272	T	G	ENST00000300650	ENSG00000167257	RNF214	TRUE	FALSE
chr11	117282402	A	C	ENST00000300650	ENSG00000167257	RNF214	TRUE	TRUE
chr11	117282402	A	G	ENST00000300650	ENSG00000167257	RNF214	TRUE	TRUE
chr11	117282402	A	T	ENST00000300650	ENSG00000167257	RNF214	TRUE	TRUE
chr11	117282403	G	A	ENST00000300650	ENSG00000167257	RNF214	TRUE	TRUE
chr11	117282403	G	C	ENST00000300650	ENSG00000167257	RNF214	TRUE	TRUE
chr11	117282403	G	T	ENST00000300650	ENSG00000167257	RNF214	TRUE	TRUE
chr11	117282408	C	T	ENST00000300650	ENSG00000167257	RNF214	TRUE	TRUE
chr11	117282426	C	T	ENST00000300650	ENSG00000167257	RNF214	TRUE	TRUE
chr11	117282429	C	T	ENST00000300650	ENSG00000167257	RNF214	TRUE	TRUE
chr11	117282435	A	T	ENST00000300650	ENSG00000167257	RNF214	TRUE	TRUE
chr11	117282471	G	T	ENST00000300650	ENSG00000167257	RNF214	TRUE	TRUE
chr11	117282474	G	T	ENST00000300650	ENSG00000167257	RNF214	TRUE	TRUE
chr11	117282483	C	T	ENST00000300650	ENSG00000167257	RNF214	TRUE	TRUE
chr11	117282487	T	A	ENST00000300650	ENSG00000167257	RNF214	TRUE	TRUE
chr11	117282498	C	T	ENST00000300650	ENSG00000167257	RNF214	TRUE	TRUE
chr11	117282507	G	T	ENST00000300650	ENSG00000167257	RNF214	TRUE	TRUE
chr11	117282513	G	T	ENST00000300650	ENSG00000167257	RNF214	TRUE	TRUE
chr11	117282534	C	T	ENST00000300650	ENSG00000167257	RNF214	TRUE	TRUE
chr11	117282537	G	A	ENST00000300650	ENSG00000167257	RNF214	TRUE	TRUE
chr11	117282537	G	C	ENST00000300650	ENSG00000167257	RNF214	TRUE	TRUE
chr11	117282537	G	T	ENST00000300650	ENSG00000167257	RNF214	TRUE	TRUE
chr11	117282538	T	A	ENST00000300650	ENSG00000167257	RNF214	TRUE	TRUE
chr11	117282538	T	C	ENST00000300650	ENSG00000167257	RNF214	FALSE	FALSE
chr11	117282538	T	G	ENST00000300650	ENSG00000167257	RNF214	TRUE	TRUE
chr11	117282744	A	C	ENST00000300650	ENSG00000167257	RNF214	FALSE	FALSE
chr11	117282744	A	G	ENST00000300650	ENSG00000167257	RNF214	FALSE	FALSE
chr11	117282744	A	T	ENST00000300650	ENSG00000167257	RNF214	FALSE	FALSE
chr11	117282745	G	A	ENST00000300650	ENSG00000167257	RNF214	FALSE	FALSE
chr11	117282745	G	C	ENST00000300650	ENSG00000167257	RNF214	FALSE	FALSE
chr11	117282745	G	T	ENST00000300650	ENSG00000167257	RNF214	FALSE	FALSE
chr11	117282768	T	A	ENST00000300650	ENSG00000167257	RNF214	TRUE	TRUE
chr11	117282788	C	T	ENST00000300650	ENSG00000167257	RNF214	TRUE	TRUE
chr11	117282810	T	A	ENST00000300650	ENSG00000167257	RNF214	TRUE	TRUE
chr11	117282821	C	T	ENST00000300650	ENSG00000167257	RNF214	TRUE	TRUE
chr11	117282828	C	A	ENST00000300650	ENSG00000167257	RNF214	TRUE	TRUE
chr11	117282828	C	G	ENST00000300650	ENSG00000167257	RNF214	TRUE	TRUE
chr11	117282832	T	A	ENST00000300650	ENSG00000167257	RNF214	TRUE	TRUE
chr11	117282832	T	G	ENST00000300650	ENSG00000167257	RNF214	TRUE	TRUE
chr11	117282836	G	T	ENST00000300650	ENSG00000167257	RNF214	TRUE	TRUE
chr11	117282846	C	A	ENST00000300650	ENSG00000167257	RNF214	TRUE	TRUE
chr11	117282846	C	G	ENST00000300650	ENSG00000167257	RNF214	TRUE	TRUE
chr11	117282851	G	A	ENST00000300650	ENSG00000167257	RNF214	FALSE	FALSE
chr11	117282851	G	C	ENST00000300650	ENSG00000167257	RNF214	FALSE	FALSE
chr11	117282851	G	T	ENST00000300650	ENSG00000167257	RNF214	FALSE	FALSE
chr11	117282852	T	A	ENST00000300650	ENSG00000167257	RNF214	FALSE	FALSE
chr11	117282852	T	C	ENST00000300650	ENSG00000167257	RNF214	FALSE	FALSE
chr11	117282852	T	G	ENST00000300650	ENSG00000167257	RNF214	FALSE	FALSE
chr11	117283113	A	C	ENST00000300650	ENSG00000167257	RNF214	TRUE	FALSE
chr11	117283113	A	G	ENST00000300650	ENSG00000167257	RNF214	TRUE	FALSE
chr11	117283113	A	T	ENST00000300650	ENSG00000167257	RNF214	TRUE	FALSE
chr11	117283114	G	A	ENST00000300650	ENSG00000167257	RNF214	TRUE	FALSE
chr11	117283114	G	C	ENST00000300650	ENSG00000167257	RNF214	TRUE	FALSE
chr11	117283114	G	T	ENST00000300650	ENSG00000167257	RNF214	TRUE	FALSE
chr11	117283129	T	A	ENST00000300650	ENSG00000167257	RNF214	TRUE	TRUE
chr11	117283130	A	T	ENST00000300650	ENSG00000167257	RNF214	TRUE	TRUE
chr11	117283138	T	A	ENST00000300650	ENSG00000167257	RNF214	TRUE	TRUE
chr11	117283147	C	A	ENST00000300650	ENSG00000167257	RNF214	TRUE	TRUE
chr11	117283148	C	T	ENST00000300650	ENSG00000167257	RNF214	TRUE	TRUE
chr11	117283151	A	T	ENST00000300650	ENSG00000167257	RNF214	TRUE	TRUE
chr11	117283160	C	T	ENST00000300650	ENSG00000167257	RNF214	FALSE	FALSE
chr11	117283169	G	T	ENST00000300650	ENSG00000167257	RNF214	FALSE	FALSE
chr11	117283189	T	A	ENST00000300650	ENSG00000167257	RNF214	FALSE	FALSE
chr11	117283200	T	A	ENST00000300650	ENSG00000167257	RNF214	FALSE	FALSE
chr11	117283205	A	T	ENST00000300650	ENSG00000167257	RNF214	FALSE	FALSE
chr11	117283208	G	T	ENST00000300650	ENSG00000167257	RNF214	FALSE	FALSE
chr11	117283211	G	A	ENST00000300650	ENSG00000167257	RNF214	TRUE	FALSE
chr11	117283211	G	C	ENST00000300650	ENSG00000167257	RNF214	TRUE	FALSE
chr11	117283211	G	T	ENST00000300650	ENSG00000167257	RNF214	TRUE	FALSE
chr11	117283212	T	A	ENST00000300650	ENSG00000167257	RNF214	TRUE	FALSE
chr11	117283212	T	C	ENST00000300650	ENSG00000167257	RNF214	TRUE	FALSE
chr11	117283212	T	G	ENST00000300650	ENSG00000167257	RNF214	TRUE	FALSE
chr11	117285084	A	C	ENST00000300650	ENSG00000167257	RNF214	TRUE	FALSE
chr11	117285084	A	G	ENST00000300650	ENSG00000167257	RNF214	TRUE	FALSE
chr11	117285084	A	T	ENST00000300650	ENSG00000167257	RNF214	TRUE	FALSE
chr11	117285085	G	A	ENST00000300650	ENSG00000167257	RNF214	TRUE	FALSE
chr11	117285085	G	C	ENST00000300650	ENSG00000167257	RNF214	TRUE	FALSE
chr11	117285085	G	T	ENST00000300650	ENSG00000167257	RNF214	TRUE	FALSE
chr11	117285088	T	A	ENST00000300650	ENSG00000167257	RNF214	FALSE	FALSE
chr11	117285092	A	T	ENST00000300650	ENSG00000167257	RNF214	FALSE	FALSE
chr11	117285099	G	A	ENST00000300650	ENSG00000167257	RNF214	FALSE	FALSE
chr11	117285100	G	A	ENST00000300650	ENSG00000167257	RNF214	FALSE	FALSE
chr11	117285104	C	T	ENST00000300650	ENSG00000167257	RNF214	FALSE	FALSE
chr11	117285127	T	A	ENST00000300650	ENSG00000167257	RNF214	FALSE	FALSE
chr11	117285136	T	A	ENST00000300650	ENSG00000167257	RNF214	FALSE	FALSE
chr11	117285146	A	T	ENST00000300650	ENSG00000167257	RNF214	FALSE	FALSE
chr11	117289571	T	A	ENST00000313005	ENSG00000186318	BACE1	FALSE	FALSE
chr11	117289607	G	A	ENST00000313005	ENSG00000186318	BACE1	FALSE	FALSE
chr11	117289610	G	A	ENST00000313005	ENSG00000186318	BACE1	FALSE	FALSE
chr11	117289617	G	T	ENST00000313005	ENSG00000186318	BACE1	FALSE	FALSE
chr11	117289626	G	T	ENST00000313005	ENSG00000186318	BACE1	FALSE	FALSE
chr11	117289632	C	T	ENST00000313005	ENSG00000186318	BACE1	FALSE	FALSE
chr11	117289633	C	T	ENST00000313005	ENSG00000186318	BACE1	FALSE	FALSE
chr11	117289637	G	A	ENST00000313005	ENSG00000186318	BACE1	FALSE	FALSE
chr11	117289638	A	T	ENST00000313005	ENSG00000186318	BACE1	FALSE	FALSE
chr11	117289650	G	T	ENST00000313005	ENSG00000186318	BACE1	FALSE	FALSE
chr11	117289674	G	T	ENST00000313005	ENSG00000186318	BACE1	FALSE	FALSE
chr11	117289692	A	C	ENST00000313005	ENSG00000186318	BACE1	FALSE	FALSE
chr11	117289692	A	T	ENST00000313005	ENSG00000186318	BACE1	FALSE	FALSE
chr11	117289714	G	C	ENST00000313005	ENSG00000186318	BACE1	FALSE	FALSE
chr11	117289714	G	T	ENST00000313005	ENSG00000186318	BACE1	FALSE	FALSE
chr11	117289718	C	A	ENST00000313005	ENSG00000186318	BACE1	FALSE	FALSE
chr11	117289727	G	A	ENST00000313005	ENSG00000186318	BACE1	FALSE	FALSE
chr11	117289737	G	C	ENST00000313005	ENSG00000186318	BACE1	FALSE	FALSE
chr11	117289737	G	T	ENST00000313005	ENSG00000186318	BACE1	FALSE	FALSE
chr11	117289743	A	T	ENST00000313005	ENSG00000186318	BACE1	FALSE	FALSE
chr11	117289751	C	A	ENST00000313005	ENSG00000186318	BACE1	FALSE	FALSE
chr11	117289759	A	T	ENST00000313005	ENSG00000186318	BACE1	FALSE	FALSE
chr11	117289778	C	A	ENST00000313005	ENSG00000186318	BACE1	FALSE	FALSE
chr11	117289799	C	A	ENST00000313005	ENSG00000186318	BACE1	FALSE	FALSE
chr11	117289808	C	A	ENST00000313005	ENSG00000186318	BACE1	TRUE	FALSE
chr11	117289808	C	G	ENST00000313005	ENSG00000186318	BACE1	TRUE	FALSE
chr11	117289808	C	T	ENST00000313005	ENSG00000186318	BACE1	TRUE	FALSE
chr11	117289809	T	A	ENST00000313005	ENSG00000186318	BACE1	TRUE	FALSE
chr11	117289809	T	C	ENST00000313005	ENSG00000186318	BACE1	TRUE	FALSE
chr11	117289809	T	G	ENST00000313005	ENSG00000186318	BACE1	TRUE	FALSE
chr11	117290486	A	C	ENST00000313005	ENSG00000186318	BACE1	TRUE	FALSE
chr11	117290486	A	G	ENST00000313005	ENSG00000186318	BACE1	TRUE	FALSE
chr11	117290486	A	T	ENST00000313005	ENSG00000186318	BACE1	TRUE	FALSE
chr11	117290487	C	A	ENST00000313005	ENSG00000186318	BACE1	TRUE	FALSE
chr11	117290487	C	G	ENST00000313005	ENSG00000186318	BACE1	TRUE	FALSE
chr11	117290487	C	T	ENST00000313005	ENSG00000186318	BACE1	TRUE	FALSE
chr11	117290492	G	T	ENST00000313005	ENSG00000186318	BACE1	FALSE	FALSE
chr11	117290518	G	A	ENST00000313005	ENSG00000186318	BACE1	FALSE	FALSE
chr11	117290521	T	A	ENST00000313005	ENSG00000186318	BACE1	FALSE	FALSE
chr11	117290524	G	A	ENST00000313005	ENSG00000186318	BACE1	FALSE	FALSE
chr11	117290543	G	C	ENST00000313005	ENSG00000186318	BACE1	TRUE	TRUE
chr11	117290543	G	T	ENST00000313005	ENSG00000186318	BACE1	TRUE	TRUE
chr11	117290554	C	A	ENST00000313005	ENSG00000186318	BACE1	TRUE	TRUE
chr11	117290569	C	A	ENST00000313005	ENSG00000186318	BACE1	TRUE	TRUE
chr11	117290589	G	C	ENST00000313005	ENSG00000186318	BACE1	TRUE	TRUE
chr11	117290589	G	T	ENST00000313005	ENSG00000186318	BACE1	TRUE	TRUE
chr11	117290593	G	A	ENST00000313005	ENSG00000186318	BACE1	TRUE	TRUE
chr11	117290595	G	C	ENST00000313005	ENSG00000186318	BACE1	TRUE	TRUE
chr11	117290595	G	T	ENST00000313005	ENSG00000186318	BACE1	TRUE	TRUE
chr11	117290608	T	A	ENST00000313005	ENSG00000186318	BACE1	TRUE	TRUE
chr11	117290609	G	C	ENST00000313005	ENSG00000186318	BACE1	TRUE	TRUE
chr11	117290609	G	T	ENST00000313005	ENSG00000186318	BACE1	TRUE	TRUE
chr11	117290612	A	T	ENST00000313005	ENSG00000186318	BACE1	TRUE	TRUE
chr11	117290623	G	A	ENST00000313005	ENSG00000186318	BACE1	TRUE	TRUE
chr11	117290641	C	A	ENST00000313005	ENSG00000186318	BACE1	TRUE	TRUE
chr11	117290654	G	C	ENST00000313005	ENSG00000186318	BACE1	TRUE	TRUE
chr11	117290654	G	T	ENST00000313005	ENSG00000186318	BACE1	TRUE	TRUE
chr11	117290659	G	A	ENST00000313005	ENSG00000186318	BACE1	TRUE	TRUE
chr11	117290660	C	A	ENST00000313005	ENSG00000186318	BACE1	TRUE	FALSE
chr11	117290660	C	G	ENST00000313005	ENSG00000186318	BACE1	TRUE	FALSE
chr11	117290660	C	T	ENST00000313005	ENSG00000186318	BACE1	TRUE	FALSE
chr11	117290661	T	A	ENST00000313005	ENSG00000186318	BACE1	TRUE	FALSE
chr11	117290661	T	C	ENST00000313005	ENSG00000186318	BACE1	TRUE	FALSE
chr11	117290661	T	G	ENST00000313005	ENSG00000186318	BACE1	TRUE	FALSE
chr11	117290898	A	C	ENST00000313005	ENSG00000186318	BACE1	TRUE	FALSE
chr11	117290898	A	G	ENST00000313005	ENSG00000186318	BACE1	TRUE	FALSE
chr11	117290898	A	T	ENST00000313005	ENSG00000186318	BACE1	TRUE	FALSE
chr11	117290899	C	A	ENST00000313005	ENSG00000186318	BACE1	TRUE	FALSE
chr11	117290899	C	G	ENST00000313005	ENSG00000186318	BACE1	TRUE	FALSE
chr11	117290899	C	T	ENST00000313005	ENSG00000186318	BACE1	TRUE	FALSE
chr11	117290902	G	A	ENST00000313005	ENSG00000186318	BACE1	TRUE	TRUE
chr11	117290929	G	A	ENST00000313005	ENSG00000186318	BACE1	TRUE	TRUE
chr11	117290941	C	A	ENST00000313005	ENSG00000186318	BACE1	TRUE	TRUE
chr11	117290951	G	C	ENST00000313005	ENSG00000186318	BACE1	TRUE	TRUE
chr11	117290951	G	T	ENST00000313005	ENSG00000186318	BACE1	TRUE	TRUE
chr11	117290958	G	C	ENST00000313005	ENSG00000186318	BACE1	TRUE	TRUE
chr11	117290958	G	T	ENST00000313005	ENSG00000186318	BACE1	TRUE	TRUE
chr11	117290978	C	T	ENST00000313005	ENSG00000186318	BACE1	TRUE	TRUE
chr11	117290979	C	T	ENST00000313005	ENSG00000186318	BACE1	TRUE	TRUE
chr11	117290998	G	A	ENST00000313005	ENSG00000186318	BACE1	TRUE	TRUE
chr11	117290999	C	T	ENST00000313005	ENSG00000186318	BACE1	TRUE	TRUE
chr11	117291000	C	T	ENST00000313005	ENSG00000186318	BACE1	TRUE	TRUE
chr11	117291002	G	T	ENST00000313005	ENSG00000186318	BACE1	TRUE	TRUE
chr11	117291013	G	A	ENST00000313005	ENSG00000186318	BACE1	TRUE	TRUE
chr11	117291016	C	A	ENST00000313005	ENSG00000186318	BACE1	TRUE	TRUE
chr11	117291019	C	A	ENST00000313005	ENSG00000186318	BACE1	TRUE	TRUE
chr11	117291023	C	T	ENST00000313005	ENSG00000186318	BACE1	TRUE	TRUE
chr11	117291024	C	T	ENST00000313005	ENSG00000186318	BACE1	TRUE	TRUE
chr11	117291043	T	A	ENST00000313005	ENSG00000186318	BACE1	TRUE	TRUE
chr11	117291046	C	A	ENST00000313005	ENSG00000186318	BACE1	TRUE	TRUE
chr11	117291050	C	A	ENST00000313005	ENSG00000186318	BACE1	TRUE	FALSE
chr11	117291050	C	G	ENST00000313005	ENSG00000186318	BACE1	TRUE	FALSE
chr11	117291050	C	T	ENST00000313005	ENSG00000186318	BACE1	TRUE	FALSE
chr11	117291051	T	A	ENST00000313005	ENSG00000186318	BACE1	TRUE	FALSE
chr11	117291051	T	C	ENST00000313005	ENSG00000186318	BACE1	TRUE	FALSE
chr11	117291051	T	G	ENST00000313005	ENSG00000186318	BACE1	TRUE	FALSE
chr11	117291710	A	C	ENST00000313005	ENSG00000186318	BACE1	TRUE	FALSE
chr11	117291710	A	G	ENST00000313005	ENSG00000186318	BACE1	TRUE	FALSE
chr11	117291710	A	T	ENST00000313005	ENSG00000186318	BACE1	TRUE	FALSE
chr11	117291711	C	A	ENST00000313005	ENSG00000186318	BACE1	TRUE	FALSE
chr11	117291711	C	G	ENST00000313005	ENSG00000186318	BACE1	TRUE	FALSE
chr11	117291711	C	T	ENST00000313005	ENSG00000186318	BACE1	TRUE	FALSE
chr11	117291726	T	A	ENST00000313005	ENSG00000186318	BACE1	TRUE	TRUE
chr11	117291735	T	A	ENST00000313005	ENSG00000186318	BACE1	TRUE	TRUE
chr11	117291747	C	A	ENST00000313005	ENSG00000186318	BACE1	TRUE	TRUE
chr11	117291756	T	A	ENST00000313005	ENSG00000186318	BACE1	TRUE	TRUE
chr11	117291759	T	A	ENST00000313005	ENSG00000186318	BACE1	TRUE	TRUE
chr11	117291764	A	T	ENST00000313005	ENSG00000186318	BACE1	TRUE	TRUE
chr11	117291801	T	A	ENST00000313005	ENSG00000186318	BACE1	TRUE	TRUE
chr11	117291805	A	C	ENST00000313005	ENSG00000186318	BACE1	TRUE	TRUE
chr11	117291805	A	T	ENST00000313005	ENSG00000186318	BACE1	TRUE	TRUE
chr11	117291811	G	C	ENST00000313005	ENSG00000186318	BACE1	TRUE	TRUE
chr11	117291811	G	T	ENST00000313005	ENSG00000186318	BACE1	TRUE	TRUE
chr11	117291814	C	A	ENST00000313005	ENSG00000186318	BACE1	TRUE	FALSE
chr11	117291814	C	G	ENST00000313005	ENSG00000186318	BACE1	TRUE	FALSE
chr11	117291814	C	T	ENST00000313005	ENSG00000186318	BACE1	TRUE	FALSE
chr11	117291815	T	A	ENST00000313005	ENSG00000186318	BACE1	TRUE	FALSE
chr11	117291815	T	C	ENST00000313005	ENSG00000186318	BACE1	TRUE	FALSE
chr11	117291815	T	G	ENST00000313005	ENSG00000186318	BACE1	TRUE	FALSE
chr11	117293052	A	C	ENST00000313005	ENSG00000186318	BACE1	TRUE	FALSE
chr11	117293052	A	G	ENST00000313005	ENSG00000186318	BACE1	FALSE	FALSE
chr11	117293052	A	T	ENST00000313005	ENSG00000186318	BACE1	TRUE	FALSE
chr11	117293053	C	A	ENST00000313005	ENSG00000186318	BACE1	TRUE	FALSE
chr11	117293053	C	G	ENST00000313005	ENSG00000186318	BACE1	TRUE	FALSE
chr11	117293053	C	T	ENST00000313005	ENSG00000186318	BACE1	TRUE	FALSE
chr11	117293056	C	A	ENST00000313005	ENSG00000186318	BACE1	TRUE	TRUE
chr11	117293059	T	A	ENST00000313005	ENSG00000186318	BACE1	TRUE	TRUE
chr11	117293060	G	T	ENST00000313005	ENSG00000186318	BACE1	TRUE	TRUE
chr11	117293071	T	A	ENST00000313005	ENSG00000186318	BACE1	TRUE	TRUE
chr11	117293080	G	A	ENST00000313005	ENSG00000186318	BACE1	TRUE	TRUE
chr11	117293083	C	A	ENST00000313005	ENSG00000186318	BACE1	TRUE	TRUE
chr11	117293092	C	A	ENST00000313005	ENSG00000186318	BACE1	TRUE	TRUE
chr11	117293113	C	A	ENST00000313005	ENSG00000186318	BACE1	TRUE	TRUE
chr11	117293114	A	C	ENST00000313005	ENSG00000186318	BACE1	TRUE	TRUE
chr11	117293114	A	T	ENST00000313005	ENSG00000186318	BACE1	TRUE	TRUE
chr11	117293117	A	C	ENST00000313005	ENSG00000186318	BACE1	TRUE	TRUE
chr11	117293117	A	T	ENST00000313005	ENSG00000186318	BACE1	TRUE	TRUE
chr11	117293120	C	T	ENST00000313005	ENSG00000186318	BACE1	TRUE	TRUE
chr11	117293121	C	T	ENST00000313005	ENSG00000186318	BACE1	TRUE	TRUE
chr11	117293125	C	A	ENST00000313005	ENSG00000186318	BACE1	TRUE	TRUE
chr11	117293141	A	C	ENST00000313005	ENSG00000186318	BACE1	TRUE	TRUE
chr11	117293141	A	T	ENST00000313005	ENSG00000186318	BACE1	TRUE	TRUE
chr11	117293144	C	T	ENST00000313005	ENSG00000186318	BACE1	TRUE	TRUE
chr11	117293145	C	T	ENST00000313005	ENSG00000186318	BACE1	TRUE	TRUE
chr11	117293159	G	C	ENST00000313005	ENSG00000186318	BACE1	TRUE	TRUE
chr11	117293159	G	T	ENST00000313005	ENSG00000186318	BACE1	TRUE	TRUE
chr11	117293166	G	T	ENST00000313005	ENSG00000186318	BACE1	TRUE	TRUE
chr11	117293182	C	A	ENST00000313005	ENSG00000186318	BACE1	TRUE	TRUE
chr11	117293189	C	A	ENST00000313005	ENSG00000186318	BACE1	TRUE	FALSE
chr11	117293189	C	G	ENST00000313005	ENSG00000186318	BACE1	TRUE	FALSE
chr11	117293189	C	T	ENST00000313005	ENSG00000186318	BACE1	TRUE	FALSE
chr11	117293190	T	A	ENST00000313005	ENSG00000186318	BACE1	TRUE	FALSE
chr11	117293190	T	C	ENST00000313005	ENSG00000186318	BACE1	TRUE	FALSE
chr11	117293190	T	G	ENST00000313005	ENSG00000186318	BACE1	TRUE	FALSE
chr11	117293869	A	C	ENST00000313005	ENSG00000186318	BACE1	TRUE	FALSE
chr11	117293869	A	G	ENST00000313005	ENSG00000186318	BACE1	TRUE	FALSE
chr11	117293869	A	T	ENST00000313005	ENSG00000186318	BACE1	TRUE	FALSE
chr11	117293870	C	A	ENST00000313005	ENSG00000186318	BACE1	TRUE	FALSE
chr11	117293870	C	G	ENST00000313005	ENSG00000186318	BACE1	TRUE	FALSE
chr11	117293870	C	T	ENST00000313005	ENSG00000186318	BACE1	TRUE	FALSE
chr11	117293882	C	A	ENST00000313005	ENSG00000186318	BACE1	TRUE	TRUE
chr11	117293900	C	A	ENST00000313005	ENSG00000186318	BACE1	TRUE	TRUE
chr11	117293906	G	A	ENST00000313005	ENSG00000186318	BACE1	TRUE	TRUE
chr11	117293928	A	T	ENST00000313005	ENSG00000186318	BACE1	TRUE	TRUE
chr11	117293936	G	A	ENST00000313005	ENSG00000186318	BACE1	TRUE	TRUE
chr11	117293966	G	A	ENST00000313005	ENSG00000186318	BACE1	TRUE	TRUE
chr11	117293969	T	A	ENST00000313005	ENSG00000186318	BACE1	TRUE	TRUE
chr11	117293993	C	A	ENST00000313005	ENSG00000186318	BACE1	TRUE	TRUE
chr11	117294009	C	A	ENST00000313005	ENSG00000186318	BACE1	TRUE	FALSE
chr11	117294009	C	G	ENST00000313005	ENSG00000186318	BACE1	TRUE	FALSE
chr11	117294009	C	T	ENST00000313005	ENSG00000186318	BACE1	TRUE	FALSE
chr11	117294010	T	A	ENST00000313005	ENSG00000186318	BACE1	TRUE	FALSE
chr11	117294010	T	C	ENST00000313005	ENSG00000186318	BACE1	TRUE	FALSE
chr11	117294010	T	G	ENST00000313005	ENSG00000186318	BACE1	TRUE	FALSE
chr11	117295129	A	C	ENST00000313005	ENSG00000186318	BACE1	TRUE	FALSE
chr11	117295129	A	G	ENST00000313005	ENSG00000186318	BACE1	TRUE	FALSE
chr11	117295129	A	T	ENST00000313005	ENSG00000186318	BACE1	TRUE	FALSE
chr11	117295130	C	A	ENST00000313005	ENSG00000186318	BACE1	TRUE	FALSE
chr11	117295130	C	G	ENST00000313005	ENSG00000186318	BACE1	TRUE	FALSE
chr11	117295130	C	T	ENST00000313005	ENSG00000186318	BACE1	TRUE	FALSE
chr11	117295142	C	A	ENST00000313005	ENSG00000186318	BACE1	TRUE	TRUE
chr11	117295146	A	C	ENST00000313005	ENSG00000186318	BACE1	TRUE	TRUE
chr11	117295146	A	T	ENST00000313005	ENSG00000186318	BACE1	TRUE	TRUE
chr11	117295169	C	A	ENST00000313005	ENSG00000186318	BACE1	TRUE	TRUE
chr11	117295170	C	T	ENST00000313005	ENSG00000186318	BACE1	TRUE	TRUE
chr11	117295171	C	T	ENST00000313005	ENSG00000186318	BACE1	TRUE	TRUE
chr11	117295196	T	A	ENST00000313005	ENSG00000186318	BACE1	TRUE	TRUE
chr11	117295201	G	C	ENST00000313005	ENSG00000186318	BACE1	TRUE	TRUE
chr11	117295201	G	T	ENST00000313005	ENSG00000186318	BACE1	TRUE	TRUE
chr11	117295205	C	A	ENST00000313005	ENSG00000186318	BACE1	TRUE	TRUE
chr11	117295280	C	A	ENST00000313005	ENSG00000186318	BACE1	TRUE	TRUE
chr11	117295286	C	A	ENST00000313005	ENSG00000186318	BACE1	TRUE	TRUE
chr11	117295287	C	T	ENST00000313005	ENSG00000186318	BACE1	TRUE	TRUE
chr11	117295288	C	T	ENST00000313005	ENSG00000186318	BACE1	TRUE	TRUE
chr11	117295292	T	A	ENST00000313005	ENSG00000186318	BACE1	TRUE	TRUE
chr11	117295298	G	A	ENST00000313005	ENSG00000186318	BACE1	TRUE	TRUE
chr11	117295302	G	C	ENST00000313005	ENSG00000186318	BACE1	TRUE	TRUE
chr11	117295302	G	T	ENST00000313005	ENSG00000186318	BACE1	TRUE	TRUE
chr11	117295311	A	C	ENST00000313005	ENSG00000186318	BACE1	TRUE	TRUE
chr11	117295311	A	T	ENST00000313005	ENSG00000186318	BACE1	TRUE	TRUE
chr11	117295322	T	A	ENST00000313005	ENSG00000186318	BACE1	TRUE	TRUE
chr11	117295335	G	C	ENST00000313005	ENSG00000186318	BACE1	TRUE	TRUE
chr11	117295335	G	T	ENST00000313005	ENSG00000186318	BACE1	TRUE	TRUE
chr11	117295348	C	A	ENST00000313005	ENSG00000186318	BACE1	TRUE	FALSE
chr11	117295348	C	G	ENST00000313005	ENSG00000186318	BACE1	TRUE	FALSE
chr11	117295348	C	T	ENST00000313005	ENSG00000186318	BACE1	TRUE	FALSE
chr11	117295349	T	A	ENST00000313005	ENSG00000186318	BACE1	TRUE	FALSE
chr11	117295349	T	C	ENST00000313005	ENSG00000186318	BACE1	TRUE	FALSE
chr11	117295349	T	G	ENST00000313005	ENSG00000186318	BACE1	TRUE	FALSE
chr11	117296871	A	C	ENST00000313005	ENSG00000186318	BACE1	TRUE	FALSE
chr11	117296871	A	G	ENST00000313005	ENSG00000186318	BACE1	TRUE	FALSE
chr11	117296871	A	T	ENST00000313005	ENSG00000186318	BACE1	TRUE	FALSE
chr11	117296872	C	A	ENST00000313005	ENSG00000186318	BACE1	TRUE	FALSE
chr11	117296872	C	G	ENST00000313005	ENSG00000186318	BACE1	TRUE	FALSE
chr11	117296872	C	T	ENST00000313005	ENSG00000186318	BACE1	TRUE	FALSE
chr11	117296877	G	A	ENST00000313005	ENSG00000186318	BACE1	TRUE	TRUE
chr11	117296883	G	A	ENST00000313005	ENSG00000186318	BACE1	TRUE	TRUE
chr11	117296884	G	C	ENST00000313005	ENSG00000186318	BACE1	TRUE	TRUE
chr11	117296884	G	T	ENST00000313005	ENSG00000186318	BACE1	TRUE	TRUE
chr11	117296887	G	C	ENST00000313005	ENSG00000186318	BACE1	TRUE	TRUE
chr11	117296887	G	T	ENST00000313005	ENSG00000186318	BACE1	TRUE	TRUE
chr11	117296962	C	A	ENST00000313005	ENSG00000186318	BACE1	TRUE	FALSE
chr11	117296962	C	G	ENST00000313005	ENSG00000186318	BACE1	TRUE	FALSE
chr11	117296962	C	T	ENST00000313005	ENSG00000186318	BACE1	TRUE	FALSE
chr11	117296963	T	A	ENST00000313005	ENSG00000186318	BACE1	TRUE	FALSE
chr11	117296963	T	C	ENST00000313005	ENSG00000186318	BACE1	TRUE	FALSE
chr11	117296963	T	G	ENST00000313005	ENSG00000186318	BACE1	TRUE	FALSE
chr11	117315533	A	C	ENST00000313005	ENSG00000186318	BACE1	TRUE	FALSE
chr11	117315533	A	G	ENST00000313005	ENSG00000186318	BACE1	TRUE	FALSE
chr11	117315533	A	T	ENST00000313005	ENSG00000186318	BACE1	TRUE	FALSE
chr11	117315534	C	A	ENST00000313005	ENSG00000186318	BACE1	TRUE	FALSE
chr11	117315534	C	G	ENST00000313005	ENSG00000186318	BACE1	TRUE	FALSE
chr11	117315534	C	T	ENST00000313005	ENSG00000186318	BACE1	TRUE	FALSE
chr11	117315540	G	A	ENST00000313005	ENSG00000186318	BACE1	TRUE	TRUE
chr11	117315564	C	A	ENST00000313005	ENSG00000186318	BACE1	TRUE	TRUE
chr11	117315568	G	C	ENST00000313005	ENSG00000186318	BACE1	TRUE	TRUE
chr11	117315568	G	T	ENST00000313005	ENSG00000186318	BACE1	TRUE	TRUE
chr11	117315571	G	C	ENST00000313005	ENSG00000186318	BACE1	TRUE	TRUE
chr11	117315571	G	T	ENST00000313005	ENSG00000186318	BACE1	TRUE	TRUE
chr11	117315579	G	A	ENST00000313005	ENSG00000186318	BACE1	TRUE	TRUE
chr11	117315584	G	T	ENST00000313005	ENSG00000186318	BACE1	TRUE	TRUE
chr11	117315588	T	A	ENST00000313005	ENSG00000186318	BACE1	TRUE	TRUE
chr11	117315612	C	A	ENST00000313005	ENSG00000186318	BACE1	TRUE	TRUE
chr11	117315639	C	A	ENST00000313005	ENSG00000186318	BACE1	TRUE	TRUE
chr11	117315642	C	A	ENST00000313005	ENSG00000186318	BACE1	TRUE	TRUE
chr11	117315648	C	A	ENST00000313005	ENSG00000186318	BACE1	TRUE	TRUE
chr11	117315651	C	A	ENST00000313005	ENSG00000186318	BACE1	TRUE	TRUE
chr11	117315660	C	A	ENST00000313005	ENSG00000186318	BACE1	TRUE	TRUE
chr11	117315729	G	A	ENST00000313005	ENSG00000186318	BACE1	TRUE	FALSE
chr11	117315753	C	A	ENST00000313005	ENSG00000186318	BACE1	FALSE	FALSE
chr11	117315763	C	T	ENST00000313005	ENSG00000186318	BACE1	FALSE	FALSE
chr11	117315764	C	T	ENST00000313005	ENSG00000186318	BACE1	FALSE	FALSE
chr11	117315775	C	T	ENST00000313005	ENSG00000186318	BACE1	FALSE	FALSE
chr11	117315776	C	T	ENST00000313005	ENSG00000186318	BACE1	FALSE	FALSE
chr11	117315789	G	A	ENST00000313005	ENSG00000186318	BACE1	FALSE	FALSE
chr11	117327905	G	A	ENST00000278935	ENSG00000110274	CEP164	FALSE	FALSE
chr11	117327905	G	C	ENST00000278935	ENSG00000110274	CEP164	FALSE	FALSE
chr11	117327905	G	T	ENST00000278935	ENSG00000110274	CEP164	FALSE	FALSE
chr11	117327906	T	A	ENST00000278935	ENSG00000110274	CEP164	FALSE	FALSE
chr11	117327906	T	C	ENST00000278935	ENSG00000110274	CEP164	FALSE	FALSE
chr11	117327906	T	G	ENST00000278935	ENSG00000110274	CEP164	FALSE	FALSE
chr11	117335603	A	C	ENST00000278935	ENSG00000110274	CEP164	TRUE	FALSE
chr11	117335603	A	G	ENST00000278935	ENSG00000110274	CEP164	TRUE	FALSE
chr11	117335603	A	T	ENST00000278935	ENSG00000110274	CEP164	TRUE	FALSE
chr11	117335604	G	A	ENST00000278935	ENSG00000110274	CEP164	TRUE	FALSE
chr11	117335604	G	C	ENST00000278935	ENSG00000110274	CEP164	TRUE	FALSE
chr11	117335604	G	T	ENST00000278935	ENSG00000110274	CEP164	TRUE	FALSE
chr11	117335681	G	A	ENST00000278935	ENSG00000110274	CEP164	FALSE	FALSE
chr11	117335681	G	C	ENST00000278935	ENSG00000110274	CEP164	FALSE	FALSE
chr11	117335681	G	T	ENST00000278935	ENSG00000110274	CEP164	FALSE	FALSE
chr11	117335682	T	A	ENST00000278935	ENSG00000110274	CEP164	FALSE	FALSE
chr11	117335682	T	C	ENST00000278935	ENSG00000110274	CEP164	FALSE	FALSE
chr11	117335682	T	G	ENST00000278935	ENSG00000110274	CEP164	FALSE	FALSE
chr11	117338564	A	C	ENST00000278935	ENSG00000110274	CEP164	TRUE	FALSE
chr11	117338564	A	G	ENST00000278935	ENSG00000110274	CEP164	TRUE	FALSE
chr11	117338564	A	T	ENST00000278935	ENSG00000110274	CEP164	TRUE	FALSE
chr11	117338565	G	A	ENST00000278935	ENSG00000110274	CEP164	TRUE	FALSE
chr11	117338565	G	C	ENST00000278935	ENSG00000110274	CEP164	TRUE	FALSE
chr11	117338565	G	T	ENST00000278935	ENSG00000110274	CEP164	TRUE	FALSE
chr11	117338593	G	T	ENST00000278935	ENSG00000110274	CEP164	FALSE	FALSE
chr11	117338596	C	T	ENST00000278935	ENSG00000110274	CEP164	FALSE	FALSE
chr11	117338611	G	T	ENST00000278935	ENSG00000110274	CEP164	FALSE	FALSE
chr11	117338617	C	T	ENST00000278935	ENSG00000110274	CEP164	FALSE	FALSE
chr11	117338629	G	T	ENST00000278935	ENSG00000110274	CEP164	FALSE	FALSE
chr11	117338632	G	T	ENST00000278935	ENSG00000110274	CEP164	FALSE	FALSE
chr11	117338640	T	A	ENST00000278935	ENSG00000110274	CEP164	TRUE	FALSE
chr11	117338640	T	G	ENST00000278935	ENSG00000110274	CEP164	TRUE	FALSE
chr11	117338644	G	T	ENST00000278935	ENSG00000110274	CEP164	TRUE	FALSE
chr11	117338652	C	A	ENST00000278935	ENSG00000110274	CEP164	TRUE	FALSE
chr11	117338652	C	G	ENST00000278935	ENSG00000110274	CEP164	TRUE	FALSE
chr11	117338662	G	T	ENST00000278935	ENSG00000110274	CEP164	TRUE	TRUE
chr11	117338665	C	T	ENST00000278935	ENSG00000110274	CEP164	TRUE	TRUE
chr11	117338668	G	T	ENST00000278935	ENSG00000110274	CEP164	TRUE	TRUE
chr11	117338669	G	A	ENST00000278935	ENSG00000110274	CEP164	TRUE	FALSE
chr11	117338669	G	C	ENST00000278935	ENSG00000110274	CEP164	TRUE	FALSE
chr11	117338669	G	T	ENST00000278935	ENSG00000110274	CEP164	TRUE	FALSE
chr11	117338670	T	A	ENST00000278935	ENSG00000110274	CEP164	TRUE	FALSE
chr11	117338670	T	C	ENST00000278935	ENSG00000110274	CEP164	TRUE	FALSE
chr11	117338670	T	G	ENST00000278935	ENSG00000110274	CEP164	TRUE	FALSE
chr11	117344164	A	C	ENST00000278935	ENSG00000110274	CEP164	TRUE	FALSE
chr11	117344164	A	G	ENST00000278935	ENSG00000110274	CEP164	TRUE	FALSE
chr11	117344164	A	T	ENST00000278935	ENSG00000110274	CEP164	TRUE	FALSE
chr11	117344165	G	A	ENST00000278935	ENSG00000110274	CEP164	TRUE	FALSE
chr11	117344165	G	C	ENST00000278935	ENSG00000110274	CEP164	TRUE	FALSE
chr11	117344165	G	T	ENST00000278935	ENSG00000110274	CEP164	TRUE	FALSE
chr11	117344174	G	T	ENST00000278935	ENSG00000110274	CEP164	TRUE	TRUE
chr11	117344186	G	T	ENST00000278935	ENSG00000110274	CEP164	TRUE	TRUE
chr11	117344207	A	T	ENST00000278935	ENSG00000110274	CEP164	TRUE	TRUE
chr11	117344210	G	T	ENST00000278935	ENSG00000110274	CEP164	TRUE	TRUE
chr11	117344216	G	T	ENST00000278935	ENSG00000110274	CEP164	TRUE	TRUE
chr11	117344226	G	A	ENST00000278935	ENSG00000110274	CEP164	TRUE	TRUE
chr11	117344227	G	A	ENST00000278935	ENSG00000110274	CEP164	TRUE	TRUE
chr11	117344234	C	T	ENST00000278935	ENSG00000110274	CEP164	TRUE	TRUE
chr11	117344237	G	T	ENST00000278935	ENSG00000110274	CEP164	TRUE	TRUE
chr11	117344261	G	T	ENST00000278935	ENSG00000110274	CEP164	TRUE	TRUE
chr11	117344264	G	T	ENST00000278935	ENSG00000110274	CEP164	TRUE	TRUE
chr11	117344268	G	A	ENST00000278935	ENSG00000110274	CEP164	TRUE	TRUE
chr11	117344269	G	A	ENST00000278935	ENSG00000110274	CEP164	TRUE	TRUE
chr11	117344270	A	T	ENST00000278935	ENSG00000110274	CEP164	TRUE	TRUE
chr11	117344278	G	A	ENST00000278935	ENSG00000110274	CEP164	TRUE	FALSE
chr11	117344278	G	C	ENST00000278935	ENSG00000110274	CEP164	TRUE	FALSE
chr11	117344278	G	T	ENST00000278935	ENSG00000110274	CEP164	TRUE	FALSE
chr11	117344279	T	A	ENST00000278935	ENSG00000110274	CEP164	TRUE	FALSE
chr11	117344279	T	C	ENST00000278935	ENSG00000110274	CEP164	FALSE	FALSE
chr11	117344279	T	G	ENST00000278935	ENSG00000110274	CEP164	TRUE	FALSE
chr11	117351788	A	C	ENST00000278935	ENSG00000110274	CEP164	TRUE	FALSE
chr11	117351788	A	G	ENST00000278935	ENSG00000110274	CEP164	TRUE	FALSE
chr11	117351788	A	T	ENST00000278935	ENSG00000110274	CEP164	TRUE	FALSE
chr11	117351789	G	A	ENST00000278935	ENSG00000110274	CEP164	TRUE	FALSE
chr11	117351789	G	C	ENST00000278935	ENSG00000110274	CEP164	TRUE	FALSE
chr11	117351789	G	T	ENST00000278935	ENSG00000110274	CEP164	TRUE	FALSE
chr11	117351790	C	A	ENST00000278935	ENSG00000110274	CEP164
chr11	117351791	C	T	ENST00000278935	ENSG00000110274	CEP164
chr11	117351814	C	A	ENST00000278935	ENSG00000110274	CEP164	TRUE	TRUE
chr11	117351814	C	G	ENST00000278935	ENSG00000110274	CEP164	TRUE	TRUE
chr11	117351817	T	A	ENST00000278935	ENSG00000110274	CEP164	TRUE	TRUE
chr11	117351817	T	G	ENST00000278935	ENSG00000110274	CEP164	TRUE	TRUE
chr11	117351836	C	T	ENST00000278935	ENSG00000110274	CEP164	TRUE	TRUE
chr11	117351846	G	A	ENST00000278935	ENSG00000110274	CEP164	TRUE	TRUE
chr11	117351847	G	A	ENST00000278935	ENSG00000110274	CEP164	TRUE	TRUE
chr11	117351859	T	A	ENST00000278935	ENSG00000110274	CEP164	TRUE	TRUE
chr11	117351863	G	T	ENST00000278935	ENSG00000110274	CEP164	TRUE	TRUE
chr11	117351871	T	A	ENST00000278935	ENSG00000110274	CEP164	TRUE	TRUE
chr11	117351871	T	G	ENST00000278935	ENSG00000110274	CEP164	TRUE	TRUE
chr11	117351879	T	A	ENST00000278935	ENSG00000110274	CEP164	TRUE	TRUE
chr11	117351887	C	T	ENST00000278935	ENSG00000110274	CEP164	TRUE	TRUE
chr11	117351890	G	T	ENST00000278935	ENSG00000110274	CEP164	TRUE	TRUE
chr11	117351899	A	T	ENST00000278935	ENSG00000110274	CEP164	TRUE	TRUE
chr11	117351906	C	A	ENST00000278935	ENSG00000110274	CEP164	TRUE	TRUE
chr11	117351906	C	G	ENST00000278935	ENSG00000110274	CEP164	TRUE	TRUE
chr11	117351923	A	T	ENST00000278935	ENSG00000110274	CEP164	TRUE	TRUE
chr11	117351926	A	T	ENST00000278935	ENSG00000110274	CEP164	TRUE	TRUE
chr11	117351929	A	T	ENST00000278935	ENSG00000110274	CEP164	TRUE	TRUE
chr11	117351932	A	T	ENST00000278935	ENSG00000110274	CEP164
chr11	117351935	A	T	ENST00000278935	ENSG00000110274	CEP164
chr11	117351938	A	T	ENST00000278935	ENSG00000110274	CEP164
chr11	117351941	A	T	ENST00000278935	ENSG00000110274	CEP164	TRUE	TRUE
chr11	117351944	G	T	ENST00000278935	ENSG00000110274	CEP164	TRUE	TRUE
chr11	117351947	A	T	ENST00000278935	ENSG00000110274	CEP164	TRUE	TRUE
chr11	117351950	A	T	ENST00000278935	ENSG00000110274	CEP164	TRUE	TRUE
chr11	117351956	A	T	ENST00000278935	ENSG00000110274	CEP164	TRUE	TRUE
chr11	117351959	A	T	ENST00000278935	ENSG00000110274	CEP164	TRUE	TRUE
chr11	117351965	A	T	ENST00000278935	ENSG00000110274	CEP164	TRUE	TRUE
chr11	117351977	A	T	ENST00000278935	ENSG00000110274	CEP164	TRUE	TRUE
chr11	117351984	C	A	ENST00000278935	ENSG00000110274	CEP164	TRUE	TRUE
chr11	117351989	G	A	ENST00000278935	ENSG00000110274	CEP164	TRUE	FALSE
chr11	117351989	G	C	ENST00000278935	ENSG00000110274	CEP164	TRUE	FALSE
chr11	117351989	G	T	ENST00000278935	ENSG00000110274	CEP164	TRUE	FALSE
chr11	117351990	T	A	ENST00000278935	ENSG00000110274	CEP164	TRUE	FALSE
chr11	117351990	T	C	ENST00000278935	ENSG00000110274	CEP164	TRUE	FALSE
chr11	117351990	T	G	ENST00000278935	ENSG00000110274	CEP164	TRUE	FALSE
chr11	117361833	A	C	ENST00000278935	ENSG00000110274	CEP164	TRUE	FALSE
chr11	117361833	A	G	ENST00000278935	ENSG00000110274	CEP164	TRUE	FALSE
chr11	117361833	A	T	ENST00000278935	ENSG00000110274	CEP164	TRUE	FALSE
chr11	117361834	G	A	ENST00000278935	ENSG00000110274	CEP164	TRUE	FALSE
chr11	117361834	G	C	ENST00000278935	ENSG00000110274	CEP164	TRUE	FALSE
chr11	117361834	G	T	ENST00000278935	ENSG00000110274	CEP164	TRUE	FALSE
chr11	117361839	T	A	ENST00000278935	ENSG00000110274	CEP164	TRUE	TRUE
chr11	117361848	C	A	ENST00000278935	ENSG00000110274	CEP164	TRUE	TRUE
chr11	117361848	C	G	ENST00000278935	ENSG00000110274	CEP164	TRUE	TRUE
chr11	117361851	T	A	ENST00000278935	ENSG00000110274	CEP164	TRUE	TRUE
chr11	117361851	T	G	ENST00000278935	ENSG00000110274	CEP164	TRUE	TRUE
chr11	117361890	T	A	ENST00000278935	ENSG00000110274	CEP164	TRUE	TRUE
chr11	117361890	T	G	ENST00000278935	ENSG00000110274	CEP164	TRUE	TRUE
chr11	117361892	C	T	ENST00000278935	ENSG00000110274	CEP164	TRUE	TRUE
chr11	117361928	G	T	ENST00000278935	ENSG00000110274	CEP164	TRUE	TRUE
chr11	117361934	C	T	ENST00000278935	ENSG00000110274	CEP164	TRUE	TRUE
chr11	117361956	C	A	ENST00000278935	ENSG00000110274	CEP164	TRUE	TRUE
chr11	117361956	C	G	ENST00000278935	ENSG00000110274	CEP164	TRUE	TRUE
chr11	117361961	G	T	ENST00000278935	ENSG00000110274	CEP164	TRUE	TRUE
chr11	117361967	G	T	ENST00000278935	ENSG00000110274	CEP164	TRUE	TRUE
chr11	117361973	C	T	ENST00000278935	ENSG00000110274	CEP164	TRUE	TRUE
chr11	117361979	G	T	ENST00000278935	ENSG00000110274	CEP164	TRUE	TRUE
chr11	117361982	G	T	ENST00000278935	ENSG00000110274	CEP164	TRUE	TRUE
chr11	117361994	G	A	ENST00000278935	ENSG00000110274	CEP164	TRUE	FALSE
chr11	117361994	G	C	ENST00000278935	ENSG00000110274	CEP164	TRUE	FALSE
chr11	117361994	G	T	ENST00000278935	ENSG00000110274	CEP164	TRUE	FALSE
chr11	117361995	T	A	ENST00000278935	ENSG00000110274	CEP164	TRUE	FALSE
chr11	117361995	T	C	ENST00000278935	ENSG00000110274	CEP164	TRUE	FALSE
chr11	117361995	T	G	ENST00000278935	ENSG00000110274	CEP164	TRUE	FALSE
chr11	117362402	A	C	ENST00000278935	ENSG00000110274	CEP164	TRUE	FALSE
chr11	117362402	A	G	ENST00000278935	ENSG00000110274	CEP164	TRUE	FALSE
chr11	117362402	A	T	ENST00000278935	ENSG00000110274	CEP164	TRUE	FALSE
chr11	117362403	G	A	ENST00000278935	ENSG00000110274	CEP164	TRUE	FALSE
chr11	117362403	G	C	ENST00000278935	ENSG00000110274	CEP164	TRUE	FALSE
chr11	117362403	G	T	ENST00000278935	ENSG00000110274	CEP164	TRUE	FALSE
chr11	117362408	C	A	ENST00000278935	ENSG00000110274	CEP164	TRUE	TRUE
chr11	117362408	C	G	ENST00000278935	ENSG00000110274	CEP164	TRUE	TRUE
chr11	117362410	C	T	ENST00000278935	ENSG00000110274	CEP164	TRUE	TRUE
chr11	117362419	A	T	ENST00000278935	ENSG00000110274	CEP164	TRUE	TRUE
chr11	117362433	T	A	ENST00000278935	ENSG00000110274	CEP164	TRUE	TRUE
chr11	117362433	T	G	ENST00000278935	ENSG00000110274	CEP164	TRUE	TRUE
chr11	117362437	A	T	ENST00000278935	ENSG00000110274	CEP164	TRUE	TRUE
chr11	117362447	T	A	ENST00000278935	ENSG00000110274	CEP164	TRUE	TRUE
chr11	117362460	T	A	ENST00000278935	ENSG00000110274	CEP164	TRUE	TRUE
chr11	117362460	T	G	ENST00000278935	ENSG00000110274	CEP164	TRUE	TRUE
chr11	117362461	G	T	ENST00000278935	ENSG00000110274	CEP164	TRUE	TRUE
chr11	117362467	A	T	ENST00000278935	ENSG00000110274	CEP164	TRUE	TRUE
chr11	117362486	T	A	ENST00000278935	ENSG00000110274	CEP164	TRUE	TRUE
chr11	117362492	T	A	ENST00000278935	ENSG00000110274	CEP164	TRUE	TRUE
chr11	117362492	T	G	ENST00000278935	ENSG00000110274	CEP164	TRUE	TRUE
chr11	117362494	G	T	ENST00000278935	ENSG00000110274	CEP164	TRUE	TRUE
chr11	117362497	G	T	ENST00000278935	ENSG00000110274	CEP164	TRUE	TRUE
chr11	117362500	G	T	ENST00000278935	ENSG00000110274	CEP164	TRUE	TRUE
chr11	117362509	G	T	ENST00000278935	ENSG00000110274	CEP164	TRUE	TRUE
chr11	117362512	G	T	ENST00000278935	ENSG00000110274	CEP164	TRUE	TRUE
chr11	117362518	G	T	ENST00000278935	ENSG00000110274	CEP164	TRUE	TRUE
chr11	117362521	G	T	ENST00000278935	ENSG00000110274	CEP164	TRUE	TRUE
chr11	117362524	G	T	ENST00000278935	ENSG00000110274	CEP164	TRUE	TRUE
chr11	117362536	C	T	ENST00000278935	ENSG00000110274	CEP164	TRUE	TRUE
chr11	117362539	G	A	ENST00000278935	ENSG00000110274	CEP164	TRUE	FALSE
chr11	117362539	G	C	ENST00000278935	ENSG00000110274	CEP164	TRUE	FALSE
chr11	117362539	G	T	ENST00000278935	ENSG00000110274	CEP164	TRUE	FALSE
chr11	117362540	T	A	ENST00000278935	ENSG00000110274	CEP164	TRUE	FALSE
chr11	117362540	T	C	ENST00000278935	ENSG00000110274	CEP164	TRUE	FALSE
chr11	117362540	T	G	ENST00000278935	ENSG00000110274	CEP164	TRUE	FALSE
chr11	117363427	A	C	ENST00000278935	ENSG00000110274	CEP164	TRUE	FALSE
chr11	117363427	A	G	ENST00000278935	ENSG00000110274	CEP164	TRUE	FALSE
chr11	117363427	A	T	ENST00000278935	ENSG00000110274	CEP164	TRUE	FALSE
chr11	117363428	G	A	ENST00000278935	ENSG00000110274	CEP164	TRUE	FALSE
chr11	117363428	G	C	ENST00000278935	ENSG00000110274	CEP164	TRUE	FALSE
chr11	117363428	G	T	ENST00000278935	ENSG00000110274	CEP164	TRUE	FALSE
chr11	117363442	C	A	ENST00000278935	ENSG00000110274	CEP164	TRUE	TRUE
chr11	117363442	C	G	ENST00000278935	ENSG00000110274	CEP164	TRUE	TRUE
chr11	117363447	G	T	ENST00000278935	ENSG00000110274	CEP164	TRUE	TRUE
chr11	117363498	G	T	ENST00000278935	ENSG00000110274	CEP164	TRUE	TRUE
chr11	117363503	T	A	ENST00000278935	ENSG00000110274	CEP164	TRUE	TRUE
chr11	117363503	T	G	ENST00000278935	ENSG00000110274	CEP164	TRUE	TRUE
chr11	117363504	G	T	ENST00000278935	ENSG00000110274	CEP164	TRUE	TRUE
chr11	117363507	G	A	ENST00000278935	ENSG00000110274	CEP164	TRUE	FALSE
chr11	117363507	G	C	ENST00000278935	ENSG00000110274	CEP164	TRUE	FALSE
chr11	117363507	G	T	ENST00000278935	ENSG00000110274	CEP164	TRUE	FALSE
chr11	117363508	T	A	ENST00000278935	ENSG00000110274	CEP164	TRUE	FALSE
chr11	117363508	T	C	ENST00000278935	ENSG00000110274	CEP164	TRUE	FALSE
chr11	117363508	T	G	ENST00000278935	ENSG00000110274	CEP164	TRUE	FALSE
chr11	117371078	A	C	ENST00000278935	ENSG00000110274	CEP164	TRUE	FALSE
chr11	117371078	A	G	ENST00000278935	ENSG00000110274	CEP164	TRUE	FALSE
chr11	117371078	A	T	ENST00000278935	ENSG00000110274	CEP164	TRUE	FALSE
chr11	117371079	G	A	ENST00000278935	ENSG00000110274	CEP164	TRUE	FALSE
chr11	117371079	G	C	ENST00000278935	ENSG00000110274	CEP164	TRUE	FALSE
chr11	117371079	G	T	ENST00000278935	ENSG00000110274	CEP164	TRUE	FALSE
chr11	117371080	G	T	ENST00000278935	ENSG00000110274	CEP164	TRUE	TRUE
chr11	117371089	A	T	ENST00000278935	ENSG00000110274	CEP164
chr11	117371098	C	T	ENST00000278935	ENSG00000110274	CEP164	TRUE	TRUE
chr11	117371104	G	T	ENST00000278935	ENSG00000110274	CEP164	TRUE	TRUE
chr11	117371107	G	T	ENST00000278935	ENSG00000110274	CEP164	TRUE	TRUE
chr11	117371110	A	T	ENST00000278935	ENSG00000110274	CEP164	TRUE	TRUE
chr11	117371113	A	T	ENST00000278935	ENSG00000110274	CEP164	TRUE	TRUE
chr11	117371132	C	A	ENST00000278935	ENSG00000110274	CEP164	TRUE	TRUE
chr11	117371132	C	G	ENST00000278935	ENSG00000110274	CEP164	TRUE	TRUE
chr11	117371160	C	A	ENST00000278935	ENSG00000110274	CEP164	TRUE	TRUE
chr11	117371161	A	T	ENST00000278935	ENSG00000110274	CEP164	TRUE	TRUE
chr11	117371209	A	T	ENST00000278935	ENSG00000110274	CEP164	TRUE	TRUE
chr11	117371215	C	T	ENST00000278935	ENSG00000110274	CEP164	TRUE	TRUE
chr11	117371218	C	T	ENST00000278935	ENSG00000110274	CEP164	TRUE	TRUE
chr11	117371221	G	T	ENST00000278935	ENSG00000110274	CEP164	TRUE	TRUE
chr11	117371227	G	T	ENST00000278935	ENSG00000110274	CEP164	TRUE	TRUE
chr11	117371233	A	T	ENST00000278935	ENSG00000110274	CEP164	TRUE	TRUE
chr11	117371248	G	T	ENST00000278935	ENSG00000110274	CEP164	TRUE	TRUE
chr11	117371251	A	T	ENST00000278935	ENSG00000110274	CEP164	TRUE	TRUE
chr11	117371254	G	T	ENST00000278935	ENSG00000110274	CEP164	TRUE	TRUE
chr11	117371257	G	T	ENST00000278935	ENSG00000110274	CEP164	TRUE	TRUE
chr11	117371263	G	T	ENST00000278935	ENSG00000110274	CEP164	TRUE	TRUE
chr11	117371266	A	T	ENST00000278935	ENSG00000110274	CEP164	TRUE	TRUE
chr11	117371272	G	T	ENST00000278935	ENSG00000110274	CEP164	TRUE	TRUE
chr11	117371278	A	T	ENST00000278935	ENSG00000110274	CEP164	TRUE	TRUE
chr11	117371286	C	A	ENST00000278935	ENSG00000110274	CEP164	TRUE	TRUE
chr11	117371305	A	T	ENST00000278935	ENSG00000110274	CEP164	TRUE	TRUE
chr11	117371326	G	T	ENST00000278935	ENSG00000110274	CEP164	TRUE	TRUE
chr11	117371335	A	T	ENST00000278935	ENSG00000110274	CEP164	TRUE	TRUE
chr11	117371344	G	T	ENST00000278935	ENSG00000110274	CEP164	TRUE	TRUE
chr11	117371347	A	T	ENST00000278935	ENSG00000110274	CEP164	TRUE	TRUE
chr11	117371350	G	T	ENST00000278935	ENSG00000110274	CEP164	TRUE	TRUE
chr11	117371359	G	T	ENST00000278935	ENSG00000110274	CEP164	TRUE	TRUE
chr11	117371377	G	T	ENST00000278935	ENSG00000110274	CEP164	TRUE	TRUE
chr11	117371380	G	T	ENST00000278935	ENSG00000110274	CEP164	TRUE	TRUE
chr11	117371383	G	T	ENST00000278935	ENSG00000110274	CEP164	TRUE	TRUE
chr11	117371398	G	T	ENST00000278935	ENSG00000110274	CEP164	TRUE	TRUE
chr11	117371401	G	T	ENST00000278935	ENSG00000110274	CEP164	TRUE	TRUE
chr11	117371410	A	T	ENST00000278935	ENSG00000110274	CEP164	TRUE	TRUE
chr11	117371413	G	T	ENST00000278935	ENSG00000110274	CEP164	TRUE	TRUE
chr11	117371419	A	T	ENST00000278935	ENSG00000110274	CEP164	TRUE	TRUE
chr11	117371422	A	T	ENST00000278935	ENSG00000110274	CEP164	TRUE	TRUE
chr11	117371425	A	T	ENST00000278935	ENSG00000110274	CEP164	TRUE	TRUE
chr11	117371440	G	T	ENST00000278935	ENSG00000110274	CEP164	TRUE	TRUE
chr11	117371443	G	T	ENST00000278935	ENSG00000110274	CEP164	TRUE	TRUE
chr11	117371453	C	A	ENST00000278935	ENSG00000110274	CEP164	TRUE	TRUE
chr11	117371453	C	G	ENST00000278935	ENSG00000110274	CEP164	TRUE	TRUE
chr11	117371464	C	T	ENST00000278935	ENSG00000110274	CEP164	TRUE	TRUE
chr11	117371467	G	A	ENST00000278935	ENSG00000110274	CEP164	TRUE	FALSE
chr11	117371467	G	C	ENST00000278935	ENSG00000110274	CEP164	TRUE	FALSE
chr11	117371467	G	T	ENST00000278935	ENSG00000110274	CEP164	TRUE	FALSE
chr11	117371468	T	A	ENST00000278935	ENSG00000110274	CEP164	TRUE	FALSE
chr11	117371468	T	C	ENST00000278935	ENSG00000110274	CEP164	TRUE	FALSE
chr11	117371468	T	G	ENST00000278935	ENSG00000110274	CEP164	TRUE	FALSE
chr11	117373749	A	C	ENST00000278935	ENSG00000110274	CEP164	TRUE	FALSE
chr11	117373749	A	G	ENST00000278935	ENSG00000110274	CEP164	TRUE	FALSE
chr11	117373749	A	T	ENST00000278935	ENSG00000110274	CEP164	TRUE	FALSE
chr11	117373750	G	A	ENST00000278935	ENSG00000110274	CEP164	TRUE	FALSE
chr11	117373750	G	C	ENST00000278935	ENSG00000110274	CEP164	TRUE	FALSE
chr11	117373750	G	T	ENST00000278935	ENSG00000110274	CEP164	TRUE	FALSE
chr11	117373751	G	T	ENST00000278935	ENSG00000110274	CEP164	TRUE	TRUE
chr11	117373757	G	T	ENST00000278935	ENSG00000110274	CEP164	TRUE	TRUE
chr11	117373766	G	T	ENST00000278935	ENSG00000110274	CEP164	TRUE	TRUE
chr11	117373775	A	T	ENST00000278935	ENSG00000110274	CEP164	TRUE	TRUE
chr11	117373778	G	T	ENST00000278935	ENSG00000110274	CEP164	TRUE	TRUE
chr11	117373784	C	T	ENST00000278935	ENSG00000110274	CEP164	TRUE	TRUE
chr11	117373791	C	A	ENST00000278935	ENSG00000110274	CEP164	TRUE	TRUE
chr11	117373791	C	G	ENST00000278935	ENSG00000110274	CEP164	TRUE	TRUE
chr11	117373814	A	T	ENST00000278935	ENSG00000110274	CEP164	TRUE	TRUE
chr11	117373832	G	A	ENST00000278935	ENSG00000110274	CEP164	TRUE	FALSE
chr11	117373832	G	C	ENST00000278935	ENSG00000110274	CEP164	TRUE	FALSE
chr11	117373832	G	T	ENST00000278935	ENSG00000110274	CEP164	TRUE	FALSE
chr11	117373833	T	A	ENST00000278935	ENSG00000110274	CEP164	TRUE	FALSE
chr11	117373833	T	C	ENST00000278935	ENSG00000110274	CEP164	TRUE	FALSE
chr11	117373833	T	G	ENST00000278935	ENSG00000110274	CEP164	TRUE	FALSE
chr11	117375706	A	C	ENST00000278935	ENSG00000110274	CEP164	TRUE	FALSE
chr11	117375706	A	G	ENST00000278935	ENSG00000110274	CEP164	TRUE	FALSE
chr11	117375706	A	T	ENST00000278935	ENSG00000110274	CEP164	TRUE	FALSE
chr11	117375707	G	A	ENST00000278935	ENSG00000110274	CEP164	TRUE	FALSE
chr11	117375707	G	C	ENST00000278935	ENSG00000110274	CEP164	TRUE	FALSE
chr11	117375707	G	T	ENST00000278935	ENSG00000110274	CEP164	TRUE	FALSE
chr11	117375733	C	A	ENST00000278935	ENSG00000110274	CEP164	TRUE	TRUE
chr11	117375735	G	T	ENST00000278935	ENSG00000110274	CEP164	TRUE	TRUE
chr11	117375777	G	T	ENST00000278935	ENSG00000110274	CEP164	TRUE	TRUE
chr11	117375785	T	A	ENST00000278935	ENSG00000110274	CEP164	TRUE	TRUE
chr11	117375789	C	T	ENST00000278935	ENSG00000110274	CEP164	TRUE	TRUE
chr11	117375792	G	A	ENST00000278935	ENSG00000110274	CEP164	TRUE	FALSE
chr11	117375792	G	C	ENST00000278935	ENSG00000110274	CEP164	TRUE	FALSE
chr11	117375792	G	T	ENST00000278935	ENSG00000110274	CEP164	TRUE	FALSE
chr11	117375793	T	A	ENST00000278935	ENSG00000110274	CEP164	TRUE	FALSE
chr11	117375793	T	C	ENST00000278935	ENSG00000110274	CEP164	FALSE	FALSE
chr11	117375793	T	G	ENST00000278935	ENSG00000110274	CEP164	TRUE	FALSE
chr11	117380612	A	C	ENST00000278935	ENSG00000110274	CEP164	TRUE	FALSE
chr11	117380612	A	G	ENST00000278935	ENSG00000110274	CEP164	TRUE	FALSE
chr11	117380612	A	T	ENST00000278935	ENSG00000110274	CEP164	TRUE	FALSE
chr11	117380613	G	A	ENST00000278935	ENSG00000110274	CEP164	TRUE	FALSE
chr11	117380613	G	C	ENST00000278935	ENSG00000110274	CEP164	TRUE	FALSE
chr11	117380613	G	T	ENST00000278935	ENSG00000110274	CEP164	TRUE	FALSE
chr11	117380617	C	T	ENST00000278935	ENSG00000110274	CEP164	TRUE	TRUE
chr11	117380620	C	T	ENST00000278935	ENSG00000110274	CEP164	TRUE	TRUE
chr11	117380629	G	T	ENST00000278935	ENSG00000110274	CEP164	TRUE	TRUE
chr11	117380635	G	T	ENST00000278935	ENSG00000110274	CEP164	TRUE	TRUE
chr11	117380641	A	T	ENST00000278935	ENSG00000110274	CEP164	TRUE	TRUE
chr11	117380653	C	T	ENST00000278935	ENSG00000110274	CEP164	TRUE	TRUE
chr11	117380662	C	T	ENST00000278935	ENSG00000110274	CEP164	TRUE	TRUE
chr11	117380668	G	T	ENST00000278935	ENSG00000110274	CEP164	TRUE	TRUE
chr11	117380674	C	T	ENST00000278935	ENSG00000110274	CEP164	TRUE	TRUE
chr11	117380680	A	T	ENST00000278935	ENSG00000110274	CEP164	TRUE	TRUE
chr11	117380683	C	T	ENST00000278935	ENSG00000110274	CEP164	TRUE	TRUE
chr11	117380689	A	T	ENST00000278935	ENSG00000110274	CEP164	TRUE	TRUE
chr11	117380698	G	T	ENST00000278935	ENSG00000110274	CEP164	TRUE	TRUE
chr11	117380701	G	T	ENST00000278935	ENSG00000110274	CEP164	TRUE	TRUE
chr11	117380706	G	A	ENST00000278935	ENSG00000110274	CEP164	TRUE	FALSE
chr11	117380706	G	C	ENST00000278935	ENSG00000110274	CEP164	TRUE	FALSE
chr11	117380706	G	T	ENST00000278935	ENSG00000110274	CEP164	TRUE	FALSE
chr11	117380707	T	A	ENST00000278935	ENSG00000110274	CEP164	TRUE	FALSE
chr11	117380707	T	C	ENST00000278935	ENSG00000110274	CEP164	TRUE	FALSE
chr11	117380707	T	G	ENST00000278935	ENSG00000110274	CEP164	TRUE	FALSE
chr11	117381699	A	C	ENST00000278935	ENSG00000110274	CEP164	TRUE	FALSE
chr11	117381699	A	G	ENST00000278935	ENSG00000110274	CEP164	TRUE	FALSE
chr11	117381699	A	T	ENST00000278935	ENSG00000110274	CEP164	TRUE	FALSE
chr11	117381700	G	A	ENST00000278935	ENSG00000110274	CEP164	TRUE	FALSE
chr11	117381700	G	C	ENST00000278935	ENSG00000110274	CEP164	TRUE	FALSE
chr11	117381700	G	T	ENST00000278935	ENSG00000110274	CEP164	TRUE	FALSE
chr11	117381703	T	A	ENST00000278935	ENSG00000110274	CEP164	TRUE	TRUE
chr11	117381703	T	G	ENST00000278935	ENSG00000110274	CEP164	TRUE	TRUE
chr11	117381723	G	T	ENST00000278935	ENSG00000110274	CEP164	TRUE	TRUE
chr11	117381726	G	T	ENST00000278935	ENSG00000110274	CEP164	TRUE	TRUE
chr11	117381735	C	T	ENST00000278935	ENSG00000110274	CEP164	TRUE	TRUE
chr11	117381762	G	T	ENST00000278935	ENSG00000110274	CEP164	TRUE	TRUE
chr11	117381765	G	T	ENST00000278935	ENSG00000110274	CEP164	TRUE	TRUE
chr11	117381768	G	T	ENST00000278935	ENSG00000110274	CEP164	TRUE	TRUE
chr11	117381777	C	T	ENST00000278935	ENSG00000110274	CEP164	TRUE	TRUE
chr11	117381786	G	T	ENST00000278935	ENSG00000110274	CEP164	TRUE	TRUE
chr11	117381792	C	T	ENST00000278935	ENSG00000110274	CEP164	TRUE	TRUE
chr11	117381798	G	T	ENST00000278935	ENSG00000110274	CEP164	TRUE	TRUE
chr11	117381802	G	A	ENST00000278935	ENSG00000110274	CEP164	TRUE	TRUE
chr11	117381803	G	A	ENST00000278935	ENSG00000110274	CEP164	TRUE	TRUE
chr11	117381804	A	T	ENST00000278935	ENSG00000110274	CEP164	TRUE	TRUE
chr11	117381807	G	T	ENST00000278935	ENSG00000110274	CEP164	TRUE	TRUE
chr11	117381813	G	T	ENST00000278935	ENSG00000110274	CEP164	TRUE	TRUE
chr11	117381816	G	T	ENST00000278935	ENSG00000110274	CEP164	TRUE	TRUE
chr11	117381825	G	T	ENST00000278935	ENSG00000110274	CEP164	TRUE	TRUE
chr11	117381852	C	T	ENST00000278935	ENSG00000110274	CEP164	TRUE	TRUE
chr11	117381864	C	T	ENST00000278935	ENSG00000110274	CEP164	TRUE	TRUE
chr11	117381869	G	A	ENST00000278935	ENSG00000110274	CEP164	TRUE	FALSE
chr11	117381869	G	C	ENST00000278935	ENSG00000110274	CEP164	TRUE	FALSE
chr11	117381869	G	T	ENST00000278935	ENSG00000110274	CEP164	TRUE	FALSE
chr11	117381870	T	A	ENST00000278935	ENSG00000110274	CEP164	TRUE	FALSE
chr11	117381870	T	C	ENST00000278935	ENSG00000110274	CEP164	FALSE	FALSE
chr11	117381870	T	G	ENST00000278935	ENSG00000110274	CEP164	TRUE	FALSE
chr11	117382794	A	C	ENST00000278935	ENSG00000110274	CEP164	FALSE	FALSE
chr11	117382794	A	G	ENST00000278935	ENSG00000110274	CEP164	TRUE	FALSE
chr11	117382794	A	T	ENST00000278935	ENSG00000110274	CEP164	FALSE	FALSE
chr11	117382795	G	A	ENST00000278935	ENSG00000110274	CEP164	TRUE	FALSE
chr11	117382795	G	C	ENST00000278935	ENSG00000110274	CEP164	TRUE	FALSE
chr11	117382795	G	T	ENST00000278935	ENSG00000110274	CEP164	TRUE	FALSE
chr11	117382797	G	T	ENST00000278935	ENSG00000110274	CEP164	TRUE	TRUE
chr11	117382800	C	T	ENST00000278935	ENSG00000110274	CEP164	TRUE	TRUE
chr11	117382826	T	A	ENST00000278935	ENSG00000110274	CEP164	TRUE	TRUE
chr11	117382827	G	T	ENST00000278935	ENSG00000110274	CEP164	TRUE	TRUE
chr11	117382830	A	T	ENST00000278935	ENSG00000110274	CEP164	TRUE	TRUE
chr11	117382836	A	T	ENST00000278935	ENSG00000110274	CEP164	TRUE	TRUE
chr11	117382839	G	T	ENST00000278935	ENSG00000110274	CEP164	TRUE	TRUE
chr11	117382842	C	T	ENST00000278935	ENSG00000110274	CEP164	TRUE	TRUE
chr11	117382851	C	T	ENST00000278935	ENSG00000110274	CEP164	TRUE	TRUE
chr11	117382857	G	T	ENST00000278935	ENSG00000110274	CEP164	TRUE	TRUE
chr11	117382860	G	T	ENST00000278935	ENSG00000110274	CEP164	TRUE	TRUE
chr11	117382875	C	T	ENST00000278935	ENSG00000110274	CEP164	TRUE	TRUE
chr11	117382878	G	T	ENST00000278935	ENSG00000110274	CEP164	TRUE	TRUE
chr11	117382881	G	T	ENST00000278935	ENSG00000110274	CEP164	TRUE	TRUE
chr11	117382887	G	T	ENST00000278935	ENSG00000110274	CEP164	TRUE	TRUE
chr11	117382896	G	T	ENST00000278935	ENSG00000110274	CEP164	TRUE	TRUE
chr11	117382899	G	T	ENST00000278935	ENSG00000110274	CEP164	TRUE	TRUE
chr11	117382902	A	T	ENST00000278935	ENSG00000110274	CEP164	TRUE	TRUE
chr11	117382938	G	T	ENST00000278935	ENSG00000110274	CEP164	TRUE	TRUE
chr11	117382943	G	A	ENST00000278935	ENSG00000110274	CEP164	FALSE	FALSE
chr11	117382943	G	C	ENST00000278935	ENSG00000110274	CEP164	FALSE	FALSE
chr11	117382943	G	T	ENST00000278935	ENSG00000110274	CEP164	FALSE	FALSE
chr11	117382944	T	A	ENST00000278935	ENSG00000110274	CEP164	FALSE	FALSE
chr11	117382944	T	C	ENST00000278935	ENSG00000110274	CEP164	FALSE	FALSE
chr11	117382944	T	G	ENST00000278935	ENSG00000110274	CEP164	FALSE	FALSE
chr11	117387201	A	C	ENST00000278935	ENSG00000110274	CEP164	TRUE	FALSE
chr11	117387201	A	G	ENST00000278935	ENSG00000110274	CEP164	TRUE	FALSE
chr11	117387201	A	T	ENST00000278935	ENSG00000110274	CEP164	TRUE	FALSE
chr11	117387202	G	A	ENST00000278935	ENSG00000110274	CEP164	TRUE	FALSE
chr11	117387202	G	C	ENST00000278935	ENSG00000110274	CEP164	TRUE	FALSE
chr11	117387202	G	T	ENST00000278935	ENSG00000110274	CEP164	TRUE	FALSE
chr11	117387204	C	T	ENST00000278935	ENSG00000110274	CEP164	TRUE	TRUE
chr11	117387213	G	T	ENST00000278935	ENSG00000110274	CEP164	TRUE	TRUE
chr11	117387231	G	T	ENST00000278935	ENSG00000110274	CEP164	TRUE	TRUE
chr11	117387234	C	T	ENST00000278935	ENSG00000110274	CEP164	TRUE	TRUE
chr11	117387241	C	A	ENST00000278935	ENSG00000110274	CEP164	TRUE	TRUE
chr11	117387241	C	G	ENST00000278935	ENSG00000110274	CEP164	TRUE	TRUE
chr11	117387243	G	T	ENST00000278935	ENSG00000110274	CEP164	TRUE	TRUE
chr11	117387255	A	T	ENST00000278935	ENSG00000110274	CEP164	TRUE	TRUE
chr11	117387264	G	T	ENST00000278935	ENSG00000110274	CEP164	TRUE	TRUE
chr11	117387267	G	T	ENST00000278935	ENSG00000110274	CEP164	TRUE	TRUE
chr11	117387279	C	T	ENST00000278935	ENSG00000110274	CEP164	TRUE	TRUE
chr11	117387288	G	T	ENST00000278935	ENSG00000110274	CEP164	TRUE	TRUE
chr11	117387291	C	T	ENST00000278935	ENSG00000110274	CEP164	TRUE	TRUE
chr11	117387297	C	T	ENST00000278935	ENSG00000110274	CEP164	TRUE	TRUE
chr11	117387312	G	T	ENST00000278935	ENSG00000110274	CEP164	TRUE	TRUE
chr11	117387318	A	T	ENST00000278935	ENSG00000110274	CEP164	TRUE	TRUE
chr11	117387321	C	T	ENST00000278935	ENSG00000110274	CEP164	TRUE	TRUE
chr11	117387324	G	T	ENST00000278935	ENSG00000110274	CEP164	TRUE	TRUE
chr11	117387327	A	T	ENST00000278935	ENSG00000110274	CEP164	TRUE	TRUE
chr11	117387333	C	T	ENST00000278935	ENSG00000110274	CEP164	TRUE	TRUE
chr11	117387336	C	T	ENST00000278935	ENSG00000110274	CEP164	TRUE	TRUE
chr11	117387345	G	T	ENST00000278935	ENSG00000110274	CEP164	TRUE	TRUE
chr11	117387348	A	T	ENST00000278935	ENSG00000110274	CEP164	TRUE	TRUE
chr11	117387356	C	A	ENST00000278935	ENSG00000110274	CEP164	TRUE	TRUE
chr11	117387357	C	T	ENST00000278935	ENSG00000110274	CEP164	TRUE	TRUE
chr11	117387360	G	T	ENST00000278935	ENSG00000110274	CEP164	TRUE	TRUE
chr11	117387363	G	T	ENST00000278935	ENSG00000110274	CEP164	TRUE	TRUE
chr11	117387366	G	T	ENST00000278935	ENSG00000110274	CEP164	TRUE	TRUE
chr11	117387369	G	T	ENST00000278935	ENSG00000110274	CEP164	TRUE	TRUE
chr11	117387372	G	T	ENST00000278935	ENSG00000110274	CEP164	TRUE	TRUE
chr11	117387390	C	T	ENST00000278935	ENSG00000110274	CEP164	TRUE	TRUE
chr11	117387393	C	T	ENST00000278935	ENSG00000110274	CEP164	TRUE	TRUE
chr11	117387396	A	T	ENST00000278935	ENSG00000110274	CEP164	TRUE	TRUE
chr11	117387399	G	T	ENST00000278935	ENSG00000110274	CEP164	TRUE	TRUE
chr11	117387402	C	T	ENST00000278935	ENSG00000110274	CEP164	TRUE	TRUE
chr11	117387413	G	A	ENST00000278935	ENSG00000110274	CEP164	TRUE	FALSE
chr11	117387413	G	C	ENST00000278935	ENSG00000110274	CEP164	TRUE	FALSE
chr11	117387413	G	T	ENST00000278935	ENSG00000110274	CEP164	TRUE	FALSE
chr11	117387414	T	A	ENST00000278935	ENSG00000110274	CEP164	TRUE	FALSE
chr11	117387414	T	C	ENST00000278935	ENSG00000110274	CEP164	TRUE	FALSE
chr11	117387414	T	G	ENST00000278935	ENSG00000110274	CEP164	TRUE	FALSE
chr11	117390775	A	C	ENST00000278935	ENSG00000110274	CEP164	TRUE	FALSE
chr11	117390775	A	G	ENST00000278935	ENSG00000110274	CEP164	TRUE	FALSE
chr11	117390775	A	T	ENST00000278935	ENSG00000110274	CEP164	TRUE	FALSE
chr11	117390776	G	A	ENST00000278935	ENSG00000110274	CEP164	TRUE	FALSE
chr11	117390776	G	C	ENST00000278935	ENSG00000110274	CEP164	TRUE	FALSE
chr11	117390776	G	T	ENST00000278935	ENSG00000110274	CEP164	TRUE	FALSE
chr11	117390782	T	A	ENST00000278935	ENSG00000110274	CEP164	TRUE	TRUE
chr11	117390787	G	T	ENST00000278935	ENSG00000110274	CEP164	TRUE	TRUE
chr11	117390796	C	T	ENST00000278935	ENSG00000110274	CEP164	TRUE	TRUE
chr11	117390799	A	T	ENST00000278935	ENSG00000110274	CEP164	TRUE	TRUE
chr11	117390808	G	T	ENST00000278935	ENSG00000110274	CEP164	TRUE	TRUE
chr11	117390811	G	T	ENST00000278935	ENSG00000110274	CEP164	TRUE	TRUE
chr11	117390814	G	T	ENST00000278935	ENSG00000110274	CEP164	TRUE	TRUE
chr11	117390817	G	T	ENST00000278935	ENSG00000110274	CEP164	TRUE	TRUE
chr11	117390829	A	T	ENST00000278935	ENSG00000110274	CEP164
chr11	117390832	G	T	ENST00000278935	ENSG00000110274	CEP164	TRUE	TRUE
chr11	117390835	G	T	ENST00000278935	ENSG00000110274	CEP164	TRUE	TRUE
chr11	117390838	G	T	ENST00000278935	ENSG00000110274	CEP164	TRUE	TRUE
chr11	117390844	C	T	ENST00000278935	ENSG00000110274	CEP164	TRUE	TRUE
chr11	117390857	G	A	ENST00000278935	ENSG00000110274	CEP164	TRUE	TRUE
chr11	117390858	G	A	ENST00000278935	ENSG00000110274	CEP164	TRUE	TRUE
chr11	117390862	C	T	ENST00000278935	ENSG00000110274	CEP164	TRUE	TRUE
chr11	117390868	C	T	ENST00000278935	ENSG00000110274	CEP164	TRUE	TRUE
chr11	117390874	C	T	ENST00000278935	ENSG00000110274	CEP164	TRUE	TRUE
chr11	117390886	C	T	ENST00000278935	ENSG00000110274	CEP164	TRUE	TRUE
chr11	117390895	G	T	ENST00000278935	ENSG00000110274	CEP164	TRUE	TRUE
chr11	117390901	C	T	ENST00000278935	ENSG00000110274	CEP164	TRUE	TRUE
chr11	117390909	G	A	ENST00000278935	ENSG00000110274	CEP164	TRUE	FALSE
chr11	117390909	G	C	ENST00000278935	ENSG00000110274	CEP164	TRUE	FALSE
chr11	117390909	G	T	ENST00000278935	ENSG00000110274	CEP164	TRUE	FALSE
chr11	117390910	T	A	ENST00000278935	ENSG00000110274	CEP164	TRUE	FALSE
chr11	117390910	T	C	ENST00000278935	ENSG00000110274	CEP164	FALSE	FALSE
chr11	117390910	T	G	ENST00000278935	ENSG00000110274	CEP164	TRUE	FALSE
chr11	117390997	A	C	ENST00000278935	ENSG00000110274	CEP164	TRUE	FALSE
chr11	117390997	A	G	ENST00000278935	ENSG00000110274	CEP164	TRUE	FALSE
chr11	117390997	A	T	ENST00000278935	ENSG00000110274	CEP164	TRUE	FALSE
chr11	117390998	G	A	ENST00000278935	ENSG00000110274	CEP164	TRUE	FALSE
chr11	117390998	G	C	ENST00000278935	ENSG00000110274	CEP164	TRUE	FALSE
chr11	117390998	G	T	ENST00000278935	ENSG00000110274	CEP164	TRUE	FALSE
chr11	117391003	G	T	ENST00000278935	ENSG00000110274	CEP164	TRUE	TRUE
chr11	117391006	C	T	ENST00000278935	ENSG00000110274	CEP164	TRUE	TRUE
chr11	117391009	G	T	ENST00000278935	ENSG00000110274	CEP164	TRUE	TRUE
chr11	117391021	C	T	ENST00000278935	ENSG00000110274	CEP164	TRUE	TRUE
chr11	117391024	A	T	ENST00000278935	ENSG00000110274	CEP164	TRUE	TRUE
chr11	117391030	A	T	ENST00000278935	ENSG00000110274	CEP164	TRUE	TRUE
chr11	117391033	G	T	ENST00000278935	ENSG00000110274	CEP164	TRUE	TRUE
chr11	117391036	G	T	ENST00000278935	ENSG00000110274	CEP164	TRUE	TRUE
chr11	117391040	T	A	ENST00000278935	ENSG00000110274	CEP164	TRUE	TRUE
chr11	117391042	G	T	ENST00000278935	ENSG00000110274	CEP164	TRUE	TRUE
chr11	117391048	C	T	ENST00000278935	ENSG00000110274	CEP164	TRUE	TRUE
chr11	117391051	C	T	ENST00000278935	ENSG00000110274	CEP164	TRUE	TRUE
chr11	117391054	A	T	ENST00000278935	ENSG00000110274	CEP164	TRUE	TRUE
chr11	117391060	G	T	ENST00000278935	ENSG00000110274	CEP164	TRUE	TRUE
chr11	117391073	T	A	ENST00000278935	ENSG00000110274	CEP164	TRUE	TRUE
chr11	117391075	G	T	ENST00000278935	ENSG00000110274	CEP164	TRUE	TRUE
chr11	117391078	C	T	ENST00000278935	ENSG00000110274	CEP164	TRUE	TRUE
chr11	117391081	A	T	ENST00000278935	ENSG00000110274	CEP164	TRUE	TRUE
chr11	117391090	C	T	ENST00000278935	ENSG00000110274	CEP164	TRUE	TRUE
chr11	117391099	G	T	ENST00000278935	ENSG00000110274	CEP164	TRUE	TRUE
chr11	117391102	C	T	ENST00000278935	ENSG00000110274	CEP164	TRUE	TRUE
chr11	117391108	A	T	ENST00000278935	ENSG00000110274	CEP164	TRUE	TRUE
chr11	117391111	G	T	ENST00000278935	ENSG00000110274	CEP164	TRUE	TRUE
chr11	117391114	G	T	ENST00000278935	ENSG00000110274	CEP164	TRUE	TRUE
chr11	117391120	G	T	ENST00000278935	ENSG00000110274	CEP164	TRUE	TRUE
chr11	117391127	C	A	ENST00000278935	ENSG00000110274	CEP164	TRUE	TRUE
chr11	117391129	G	T	ENST00000278935	ENSG00000110274	CEP164	TRUE	TRUE
chr11	117391132	A	T	ENST00000278935	ENSG00000110274	CEP164	TRUE	TRUE
chr11	117391138	G	T	ENST00000278935	ENSG00000110274	CEP164	TRUE	TRUE
chr11	117391141	C	T	ENST00000278935	ENSG00000110274	CEP164	TRUE	TRUE
chr11	117391162	A	T	ENST00000278935	ENSG00000110274	CEP164	TRUE	TRUE
chr11	117391165	G	T	ENST00000278935	ENSG00000110274	CEP164	TRUE	TRUE
chr11	117391168	A	T	ENST00000278935	ENSG00000110274	CEP164	TRUE	TRUE
chr11	117391177	C	T	ENST00000278935	ENSG00000110274	CEP164	TRUE	TRUE
chr11	117391180	C	T	ENST00000278935	ENSG00000110274	CEP164	TRUE	TRUE
chr11	117391189	G	T	ENST00000278935	ENSG00000110274	CEP164	TRUE	TRUE
chr11	117391192	C	T	ENST00000278935	ENSG00000110274	CEP164	TRUE	TRUE
chr11	117391198	G	T	ENST00000278935	ENSG00000110274	CEP164	TRUE	TRUE
chr11	117391204	G	T	ENST00000278935	ENSG00000110274	CEP164	TRUE	TRUE
chr11	117391210	A	T	ENST00000278935	ENSG00000110274	CEP164	TRUE	TRUE
chr11	117391213	G	T	ENST00000278935	ENSG00000110274	CEP164	TRUE	TRUE
chr11	117391216	G	A	ENST00000278935	ENSG00000110274	CEP164	TRUE	FALSE
chr11	117391216	G	C	ENST00000278935	ENSG00000110274	CEP164	TRUE	FALSE
chr11	117391216	G	T	ENST00000278935	ENSG00000110274	CEP164	TRUE	FALSE
chr11	117391217	T	A	ENST00000278935	ENSG00000110274	CEP164	TRUE	FALSE
chr11	117391217	T	C	ENST00000278935	ENSG00000110274	CEP164	TRUE	FALSE
chr11	117391217	T	G	ENST00000278935	ENSG00000110274	CEP164	TRUE	FALSE
chr11	117392224	A	C	ENST00000278935	ENSG00000110274	CEP164	TRUE	FALSE
chr11	117392224	A	G	ENST00000278935	ENSG00000110274	CEP164	TRUE	FALSE
chr11	117392224	A	T	ENST00000278935	ENSG00000110274	CEP164	TRUE	FALSE
chr11	117392225	G	A	ENST00000278935	ENSG00000110274	CEP164	TRUE	FALSE
chr11	117392225	G	C	ENST00000278935	ENSG00000110274	CEP164	TRUE	FALSE
chr11	117392225	G	T	ENST00000278935	ENSG00000110274	CEP164	TRUE	FALSE
chr11	117392241	G	T	ENST00000278935	ENSG00000110274	CEP164	TRUE	TRUE
chr11	117392244	A	T	ENST00000278935	ENSG00000110274	CEP164	TRUE	TRUE
chr11	117392247	G	T	ENST00000278935	ENSG00000110274	CEP164	TRUE	TRUE
chr11	117392259	G	T	ENST00000278935	ENSG00000110274	CEP164	TRUE	TRUE
chr11	117392265	G	T	ENST00000278935	ENSG00000110274	CEP164	TRUE	TRUE
chr11	117392276	C	A	ENST00000278935	ENSG00000110274	CEP164	TRUE	TRUE
chr11	117392281	C	A	ENST00000278935	ENSG00000110274	CEP164	TRUE	TRUE
chr11	117392281	C	G	ENST00000278935	ENSG00000110274	CEP164	TRUE	TRUE
chr11	117392284	T	A	ENST00000278935	ENSG00000110274	CEP164	TRUE	TRUE
chr11	117392286	G	T	ENST00000278935	ENSG00000110274	CEP164	TRUE	TRUE
chr11	117392292	A	T	ENST00000278935	ENSG00000110274	CEP164	TRUE	TRUE
chr11	117392301	G	T	ENST00000278935	ENSG00000110274	CEP164	TRUE	TRUE
chr11	117392304	G	A	ENST00000278935	ENSG00000110274	CEP164	TRUE	FALSE
chr11	117392304	G	C	ENST00000278935	ENSG00000110274	CEP164	TRUE	FALSE
chr11	117392304	G	T	ENST00000278935	ENSG00000110274	CEP164	TRUE	FALSE
chr11	117392305	T	A	ENST00000278935	ENSG00000110274	CEP164	TRUE	FALSE
chr11	117392305	T	C	ENST00000278935	ENSG00000110274	CEP164	TRUE	FALSE
chr11	117392305	T	G	ENST00000278935	ENSG00000110274	CEP164	TRUE	FALSE
chr11	117392494	A	C	ENST00000278935	ENSG00000110274	CEP164	TRUE	FALSE
chr11	117392494	A	G	ENST00000278935	ENSG00000110274	CEP164	TRUE	FALSE
chr11	117392494	A	T	ENST00000278935	ENSG00000110274	CEP164	TRUE	FALSE
chr11	117392495	G	A	ENST00000278935	ENSG00000110274	CEP164	TRUE	FALSE
chr11	117392495	G	C	ENST00000278935	ENSG00000110274	CEP164	TRUE	FALSE
chr11	117392495	G	T	ENST00000278935	ENSG00000110274	CEP164	TRUE	FALSE
chr11	117392511	C	T	ENST00000278935	ENSG00000110274	CEP164	TRUE	TRUE
chr11	117392514	A	T	ENST00000278935	ENSG00000110274	CEP164	TRUE	TRUE
chr11	117392517	A	T	ENST00000278935	ENSG00000110274	CEP164	TRUE	TRUE
chr11	117392523	C	T	ENST00000278935	ENSG00000110274	CEP164	TRUE	TRUE
chr11	117392526	G	T	ENST00000278935	ENSG00000110274	CEP164	TRUE	TRUE
chr11	117392532	C	T	ENST00000278935	ENSG00000110274	CEP164	TRUE	TRUE
chr11	117392535	C	T	ENST00000278935	ENSG00000110274	CEP164	TRUE	TRUE
chr11	117392538	A	T	ENST00000278935	ENSG00000110274	CEP164	TRUE	TRUE
chr11	117392541	G	T	ENST00000278935	ENSG00000110274	CEP164	TRUE	TRUE
chr11	117392544	G	T	ENST00000278935	ENSG00000110274	CEP164	TRUE	TRUE
chr11	117392550	C	T	ENST00000278935	ENSG00000110274	CEP164	TRUE	TRUE
chr11	117392556	C	T	ENST00000278935	ENSG00000110274	CEP164	TRUE	TRUE
chr11	117392559	A	T	ENST00000278935	ENSG00000110274	CEP164	TRUE	TRUE
chr11	117392564	C	A	ENST00000278935	ENSG00000110274	CEP164	TRUE	TRUE
chr11	117392571	C	T	ENST00000278935	ENSG00000110274	CEP164	TRUE	TRUE
chr11	117392577	G	T	ENST00000278935	ENSG00000110274	CEP164	TRUE	TRUE
chr11	117392583	A	T	ENST00000278935	ENSG00000110274	CEP164	TRUE	TRUE
chr11	117392592	C	T	ENST00000278935	ENSG00000110274	CEP164	TRUE	TRUE
chr11	117392595	A	T	ENST00000278935	ENSG00000110274	CEP164	TRUE	TRUE
chr11	117392603	T	A	ENST00000278935	ENSG00000110274	CEP164	TRUE	TRUE
chr11	117392603	T	G	ENST00000278935	ENSG00000110274	CEP164	TRUE	TRUE
chr11	117392618	T	A	ENST00000278935	ENSG00000110274	CEP164	TRUE	TRUE
chr11	117392618	T	G	ENST00000278935	ENSG00000110274	CEP164	TRUE	TRUE
chr11	117392619	G	T	ENST00000278935	ENSG00000110274	CEP164	TRUE	TRUE
chr11	117392625	G	T	ENST00000278935	ENSG00000110274	CEP164	TRUE	TRUE
chr11	117392628	G	A	ENST00000278935	ENSG00000110274	CEP164	TRUE	FALSE
chr11	117392628	G	C	ENST00000278935	ENSG00000110274	CEP164	TRUE	FALSE
chr11	117392628	G	T	ENST00000278935	ENSG00000110274	CEP164	TRUE	FALSE
chr11	117392629	T	A	ENST00000278935	ENSG00000110274	CEP164	TRUE	FALSE
chr11	117392629	T	C	ENST00000278935	ENSG00000110274	CEP164	TRUE	FALSE
chr11	117392629	T	G	ENST00000278935	ENSG00000110274	CEP164	TRUE	FALSE
chr11	117393002	A	C	ENST00000278935	ENSG00000110274	CEP164	TRUE	FALSE
chr11	117393002	A	G	ENST00000278935	ENSG00000110274	CEP164	TRUE	FALSE
chr11	117393002	A	T	ENST00000278935	ENSG00000110274	CEP164	TRUE	FALSE
chr11	117393003	G	A	ENST00000278935	ENSG00000110274	CEP164	TRUE	FALSE
chr11	117393003	G	C	ENST00000278935	ENSG00000110274	CEP164	TRUE	FALSE
chr11	117393003	G	T	ENST00000278935	ENSG00000110274	CEP164	TRUE	FALSE
chr11	117393019	C	T	ENST00000278935	ENSG00000110274	CEP164	TRUE	TRUE
chr11	117393022	G	T	ENST00000278935	ENSG00000110274	CEP164	TRUE	TRUE
chr11	117393025	A	T	ENST00000278935	ENSG00000110274	CEP164	TRUE	TRUE
chr11	117393031	C	T	ENST00000278935	ENSG00000110274	CEP164	TRUE	TRUE
chr11	117393034	G	T	ENST00000278935	ENSG00000110274	CEP164	TRUE	TRUE
chr11	117393040	G	T	ENST00000278935	ENSG00000110274	CEP164	TRUE	TRUE
chr11	117393046	G	T	ENST00000278935	ENSG00000110274	CEP164	TRUE	TRUE
chr11	117393052	G	T	ENST00000278935	ENSG00000110274	CEP164	TRUE	TRUE
chr11	117393062	T	A	ENST00000278935	ENSG00000110274	CEP164	TRUE	TRUE
chr11	117393067	A	T	ENST00000278935	ENSG00000110274	CEP164	TRUE	TRUE
chr11	117393073	A	T	ENST00000278935	ENSG00000110274	CEP164	TRUE	TRUE
chr11	117393076	G	T	ENST00000278935	ENSG00000110274	CEP164	TRUE	TRUE
chr11	117393079	G	T	ENST00000278935	ENSG00000110274	CEP164	TRUE	TRUE
chr11	117393085	C	T	ENST00000278935	ENSG00000110274	CEP164	TRUE	TRUE
chr11	117393088	C	T	ENST00000278935	ENSG00000110274	CEP164	TRUE	TRUE
chr11	117393100	A	T	ENST00000278935	ENSG00000110274	CEP164	TRUE	TRUE
chr11	117393106	A	T	ENST00000278935	ENSG00000110274	CEP164	TRUE	TRUE
chr11	117393109	G	T	ENST00000278935	ENSG00000110274	CEP164	TRUE	TRUE
chr11	117393112	C	T	ENST00000278935	ENSG00000110274	CEP164	TRUE	TRUE
chr11	117393117	T	A	ENST00000278935	ENSG00000110274	CEP164	TRUE	TRUE
chr11	117393117	T	G	ENST00000278935	ENSG00000110274	CEP164	TRUE	TRUE
chr11	117393118	G	T	ENST00000278935	ENSG00000110274	CEP164	TRUE	TRUE
chr11	117393124	G	T	ENST00000278935	ENSG00000110274	CEP164	TRUE	TRUE
chr11	117393127	G	A	ENST00000278935	ENSG00000110274	CEP164	TRUE	FALSE
chr11	117393127	G	C	ENST00000278935	ENSG00000110274	CEP164	TRUE	FALSE
chr11	117393127	G	T	ENST00000278935	ENSG00000110274	CEP164	TRUE	FALSE
chr11	117393128	T	A	ENST00000278935	ENSG00000110274	CEP164	TRUE	FALSE
chr11	117393128	T	C	ENST00000278935	ENSG00000110274	CEP164	TRUE	FALSE
chr11	117393128	T	G	ENST00000278935	ENSG00000110274	CEP164	TRUE	FALSE
chr11	117394348	A	C	ENST00000278935	ENSG00000110274	CEP164	TRUE	FALSE
chr11	117394348	A	G	ENST00000278935	ENSG00000110274	CEP164	TRUE	FALSE
chr11	117394348	A	T	ENST00000278935	ENSG00000110274	CEP164	TRUE	FALSE
chr11	117394349	G	A	ENST00000278935	ENSG00000110274	CEP164	TRUE	FALSE
chr11	117394349	G	C	ENST00000278935	ENSG00000110274	CEP164	TRUE	FALSE
chr11	117394349	G	T	ENST00000278935	ENSG00000110274	CEP164	TRUE	FALSE
chr11	117394350	G	T	ENST00000278935	ENSG00000110274	CEP164	TRUE	TRUE
chr11	117394356	A	T	ENST00000278935	ENSG00000110274	CEP164	TRUE	TRUE
chr11	117394359	C	T	ENST00000278935	ENSG00000110274	CEP164	TRUE	TRUE
chr11	117394368	G	T	ENST00000278935	ENSG00000110274	CEP164	TRUE	TRUE
chr11	117394389	G	T	ENST00000278935	ENSG00000110274	CEP164	TRUE	TRUE
chr11	117394392	G	T	ENST00000278935	ENSG00000110274	CEP164	TRUE	TRUE
chr11	117394398	G	T	ENST00000278935	ENSG00000110274	CEP164	TRUE	TRUE
chr11	117394407	C	T	ENST00000278935	ENSG00000110274	CEP164	TRUE	TRUE
chr11	117394419	G	T	ENST00000278935	ENSG00000110274	CEP164	TRUE	TRUE
chr11	117394422	C	T	ENST00000278935	ENSG00000110274	CEP164	TRUE	TRUE
chr11	117394425	G	T	ENST00000278935	ENSG00000110274	CEP164	TRUE	TRUE
chr11	117394431	G	T	ENST00000278935	ENSG00000110274	CEP164	TRUE	TRUE
chr11	117394443	C	T	ENST00000278935	ENSG00000110274	CEP164	TRUE	TRUE
chr11	117394446	G	T	ENST00000278935	ENSG00000110274	CEP164	TRUE	TRUE
chr11	117394449	C	T	ENST00000278935	ENSG00000110274	CEP164	TRUE	TRUE
chr11	117394455	A	T	ENST00000278935	ENSG00000110274	CEP164	TRUE	TRUE
chr11	117394464	G	T	ENST00000278935	ENSG00000110274	CEP164	TRUE	TRUE
chr11	117394471	T	A	ENST00000278935	ENSG00000110274	CEP164	TRUE	TRUE
chr11	117394488	G	T	ENST00000278935	ENSG00000110274	CEP164	TRUE	TRUE
chr11	117394491	C	T	ENST00000278935	ENSG00000110274	CEP164	TRUE	TRUE
chr11	117394494	G	A	ENST00000278935	ENSG00000110274	CEP164	TRUE	TRUE
chr11	117394494	G	C	ENST00000278935	ENSG00000110274	CEP164	TRUE	TRUE
chr11	117394494	G	T	ENST00000278935	ENSG00000110274	CEP164	TRUE	TRUE
chr11	117394495	T	A	ENST00000278935	ENSG00000110274	CEP164	TRUE	TRUE
chr11	117394495	T	C	ENST00000278935	ENSG00000110274	CEP164	TRUE	FALSE
chr11	117394495	T	G	ENST00000278935	ENSG00000110274	CEP164	TRUE	FALSE
chr11	117394918	A	C	ENST00000278935	ENSG00000110274	CEP164	TRUE	FALSE
chr11	117394918	A	G	ENST00000278935	ENSG00000110274	CEP164	TRUE	FALSE
chr11	117394918	A	T	ENST00000278935	ENSG00000110274	CEP164	TRUE	FALSE
chr11	117394919	G	A	ENST00000278935	ENSG00000110274	CEP164	TRUE	FALSE
chr11	117394919	G	C	ENST00000278935	ENSG00000110274	CEP164	TRUE	FALSE
chr11	117394919	G	T	ENST00000278935	ENSG00000110274	CEP164	TRUE	FALSE
chr11	117394920	G	T	ENST00000278935	ENSG00000110274	CEP164	TRUE	TRUE
chr11	117394926	A	T	ENST00000278935	ENSG00000110274	CEP164	TRUE	TRUE
chr11	117394932	C	T	ENST00000278935	ENSG00000110274	CEP164	TRUE	TRUE
chr11	117394939	T	A	ENST00000278935	ENSG00000110274	CEP164	TRUE	TRUE
chr11	117394939	T	G	ENST00000278935	ENSG00000110274	CEP164	TRUE	TRUE
chr11	117394941	G	T	ENST00000278935	ENSG00000110274	CEP164	TRUE	TRUE
chr11	117394945	T	A	ENST00000278935	ENSG00000110274	CEP164	TRUE	TRUE
chr11	117394953	G	T	ENST00000278935	ENSG00000110274	CEP164	TRUE	TRUE
chr11	117394959	A	T	ENST00000278935	ENSG00000110274	CEP164	TRUE	TRUE
chr11	117394965	A	T	ENST00000278935	ENSG00000110274	CEP164	TRUE	TRUE
chr11	117394974	A	T	ENST00000278935	ENSG00000110274	CEP164	TRUE	TRUE
chr11	117394980	A	T	ENST00000278935	ENSG00000110274	CEP164	TRUE	TRUE
chr11	117394984	T	A	ENST00000278935	ENSG00000110274	CEP164	TRUE	TRUE
chr11	117394995	G	T	ENST00000278935	ENSG00000110274	CEP164	TRUE	TRUE
chr11	117395001	C	T	ENST00000278935	ENSG00000110274	CEP164	TRUE	TRUE
chr11	117395004	G	A	ENST00000278935	ENSG00000110274	CEP164	TRUE	FALSE
chr11	117395004	G	C	ENST00000278935	ENSG00000110274	CEP164	TRUE	FALSE
chr11	117395004	G	T	ENST00000278935	ENSG00000110274	CEP164	TRUE	FALSE
chr11	117395005	T	A	ENST00000278935	ENSG00000110274	CEP164	TRUE	FALSE
chr11	117395005	T	C	ENST00000278935	ENSG00000110274	CEP164	TRUE	FALSE
chr11	117395005	T	G	ENST00000278935	ENSG00000110274	CEP164	TRUE	FALSE
chr11	117395121	A	C	ENST00000278935	ENSG00000110274	CEP164	TRUE	FALSE
chr11	117395121	A	G	ENST00000278935	ENSG00000110274	CEP164	TRUE	FALSE
chr11	117395121	A	T	ENST00000278935	ENSG00000110274	CEP164	TRUE	FALSE
chr11	117395122	G	A	ENST00000278935	ENSG00000110274	CEP164	TRUE	FALSE
chr11	117395122	G	C	ENST00000278935	ENSG00000110274	CEP164	TRUE	FALSE
chr11	117395122	G	T	ENST00000278935	ENSG00000110274	CEP164	TRUE	FALSE
chr11	117395123	G	T	ENST00000278935	ENSG00000110274	CEP164	TRUE	TRUE
chr11	117395126	G	T	ENST00000278935	ENSG00000110274	CEP164	TRUE	TRUE
chr11	117395141	G	T	ENST00000278935	ENSG00000110274	CEP164	TRUE	TRUE
chr11	117395144	A	T	ENST00000278935	ENSG00000110274	CEP164	TRUE	TRUE
chr11	117395147	C	T	ENST00000278935	ENSG00000110274	CEP164	TRUE	TRUE
chr11	117395150	C	T	ENST00000278935	ENSG00000110274	CEP164	TRUE	TRUE
chr11	117395165	C	T	ENST00000278935	ENSG00000110274	CEP164	TRUE	TRUE
chr11	117395171	C	T	ENST00000278935	ENSG00000110274	CEP164	TRUE	TRUE
chr11	117395183	A	T	ENST00000278935	ENSG00000110274	CEP164	TRUE	TRUE
chr11	117395189	G	T	ENST00000278935	ENSG00000110274	CEP164	TRUE	TRUE
chr11	117395192	G	A	ENST00000278935	ENSG00000110274	CEP164	TRUE	FALSE
chr11	117395192	G	C	ENST00000278935	ENSG00000110274	CEP164	TRUE	FALSE
chr11	117395192	G	T	ENST00000278935	ENSG00000110274	CEP164	TRUE	FALSE
chr11	117395193	T	A	ENST00000278935	ENSG00000110274	CEP164	TRUE	FALSE
chr11	117395193	T	C	ENST00000278935	ENSG00000110274	CEP164	TRUE	FALSE
chr11	117395193	T	G	ENST00000278935	ENSG00000110274	CEP164	TRUE	FALSE
chr11	117395545	A	C	ENST00000278935	ENSG00000110274	CEP164	TRUE	FALSE
chr11	117395545	A	G	ENST00000278935	ENSG00000110274	CEP164	TRUE	FALSE
chr11	117395545	A	T	ENST00000278935	ENSG00000110274	CEP164	TRUE	FALSE
chr11	117395546	G	A	ENST00000278935	ENSG00000110274	CEP164	TRUE	FALSE
chr11	117395546	G	C	ENST00000278935	ENSG00000110274	CEP164	TRUE	FALSE
chr11	117395546	G	T	ENST00000278935	ENSG00000110274	CEP164	TRUE	FALSE
chr11	117395547	G	T	ENST00000278935	ENSG00000110274	CEP164	TRUE	TRUE
chr11	117395565	C	T	ENST00000278935	ENSG00000110274	CEP164	TRUE	TRUE
chr11	117395568	C	T	ENST00000278935	ENSG00000110274	CEP164	TRUE	TRUE
chr11	117395574	G	T	ENST00000278935	ENSG00000110274	CEP164	TRUE	TRUE
chr11	117395577	G	T	ENST00000278935	ENSG00000110274	CEP164	TRUE	TRUE
chr11	117395583	C	T	ENST00000278935	ENSG00000110274	CEP164	TRUE	TRUE
chr11	117395586	A	T	ENST00000278935	ENSG00000110274	CEP164	TRUE	TRUE
chr11	117395589	G	T	ENST00000278935	ENSG00000110274	CEP164	TRUE	TRUE
chr11	117395605	T	A	ENST00000278935	ENSG00000110274	CEP164	TRUE	TRUE
chr11	117395607	C	T	ENST00000278935	ENSG00000110274	CEP164	TRUE	TRUE
chr11	117395611	C	A	ENST00000278935	ENSG00000110274	CEP164	TRUE	TRUE
chr11	117395611	C	G	ENST00000278935	ENSG00000110274	CEP164	TRUE	TRUE
chr11	117395616	C	T	ENST00000278935	ENSG00000110274	CEP164	TRUE	TRUE
chr11	117395619	C	T	ENST00000278935	ENSG00000110274	CEP164	TRUE	TRUE
chr11	117395625	C	T	ENST00000278935	ENSG00000110274	CEP164	TRUE	TRUE
chr11	117395628	G	T	ENST00000278935	ENSG00000110274	CEP164	TRUE	TRUE
chr11	117395640	G	T	ENST00000278935	ENSG00000110274	CEP164	TRUE	TRUE
chr11	117395646	C	T	ENST00000278935	ENSG00000110274	CEP164	TRUE	TRUE
chr11	117395655	A	T	ENST00000278935	ENSG00000110274	CEP164	TRUE	TRUE
chr11	117395661	A	T	ENST00000278935	ENSG00000110274	CEP164	TRUE	TRUE
chr11	117395667	G	T	ENST00000278935	ENSG00000110274	CEP164	TRUE	TRUE
chr11	117395673	C	T	ENST00000278935	ENSG00000110274	CEP164	TRUE	TRUE
chr11	117395688	C	T	ENST00000278935	ENSG00000110274	CEP164	TRUE	TRUE
chr11	117395694	C	T	ENST00000278935	ENSG00000110274	CEP164	TRUE	TRUE
chr11	117395700	C	T	ENST00000278935	ENSG00000110274	CEP164	TRUE	TRUE
chr11	117395703	C	T	ENST00000278935	ENSG00000110274	CEP164	TRUE	TRUE
chr11	117395709	C	T	ENST00000278935	ENSG00000110274	CEP164	TRUE	TRUE
chr11	117395712	A	T	ENST00000278935	ENSG00000110274	CEP164	TRUE	TRUE
chr11	117395723	G	A	ENST00000278935	ENSG00000110274	CEP164	TRUE	FALSE
chr11	117395723	G	C	ENST00000278935	ENSG00000110274	CEP164	TRUE	FALSE
chr11	117395723	G	T	ENST00000278935	ENSG00000110274	CEP164	TRUE	FALSE
chr11	117395724	T	A	ENST00000278935	ENSG00000110274	CEP164	TRUE	FALSE
chr11	117395724	T	C	ENST00000278935	ENSG00000110274	CEP164	TRUE	FALSE
chr11	117395724	T	G	ENST00000278935	ENSG00000110274	CEP164	TRUE	FALSE
chr11	117396052	A	C	ENST00000278935	ENSG00000110274	CEP164	TRUE	FALSE
chr11	117396052	A	G	ENST00000278935	ENSG00000110274	CEP164	TRUE	FALSE
chr11	117396052	A	T	ENST00000278935	ENSG00000110274	CEP164	TRUE	FALSE
chr11	117396053	G	A	ENST00000278935	ENSG00000110274	CEP164	TRUE	FALSE
chr11	117396053	G	C	ENST00000278935	ENSG00000110274	CEP164	TRUE	FALSE
chr11	117396053	G	T	ENST00000278935	ENSG00000110274	CEP164	TRUE	FALSE
chr11	117396061	G	T	ENST00000278935	ENSG00000110274	CEP164	TRUE	TRUE
chr11	117396067	G	T	ENST00000278935	ENSG00000110274	CEP164	TRUE	TRUE
chr11	117396073	C	T	ENST00000278935	ENSG00000110274	CEP164	TRUE	TRUE
chr11	117396076	A	T	ENST00000278935	ENSG00000110274	CEP164	TRUE	TRUE
chr11	117396079	A	T	ENST00000278935	ENSG00000110274	CEP164	TRUE	TRUE
chr11	117396082	C	T	ENST00000278935	ENSG00000110274	CEP164	TRUE	TRUE
chr11	117396092	T	A	ENST00000278935	ENSG00000110274	CEP164	TRUE	TRUE
chr11	117396094	A	T	ENST00000278935	ENSG00000110274	CEP164	TRUE	TRUE
chr11	117396097	G	T	ENST00000278935	ENSG00000110274	CEP164	TRUE	TRUE
chr11	117396109	G	T	ENST00000278935	ENSG00000110274	CEP164	TRUE	TRUE
chr11	117396112	G	T	ENST00000278935	ENSG00000110274	CEP164	TRUE	TRUE
chr11	117396136	G	T	ENST00000278935	ENSG00000110274	CEP164	TRUE	TRUE
chr11	117396154	G	T	ENST00000278935	ENSG00000110274	CEP164	TRUE	TRUE
chr11	117396166	A	T	ENST00000278935	ENSG00000110274	CEP164	TRUE	TRUE
chr11	117396175	G	T	ENST00000278935	ENSG00000110274	CEP164	TRUE	TRUE
chr11	117396181	G	A	ENST00000278935	ENSG00000110274	CEP164	TRUE	FALSE
chr11	117396181	G	C	ENST00000278935	ENSG00000110274	CEP164	TRUE	FALSE
chr11	117396181	G	T	ENST00000278935	ENSG00000110274	CEP164	TRUE	FALSE
chr11	117396182	T	A	ENST00000278935	ENSG00000110274	CEP164	TRUE	FALSE
chr11	117396182	T	C	ENST00000278935	ENSG00000110274	CEP164	TRUE	FALSE
chr11	117396182	T	G	ENST00000278935	ENSG00000110274	CEP164	TRUE	FALSE
chr11	117396548	A	C	ENST00000278935	ENSG00000110274	CEP164	TRUE	FALSE
chr11	117396548	A	G	ENST00000278935	ENSG00000110274	CEP164	TRUE	FALSE
chr11	117396548	A	T	ENST00000278935	ENSG00000110274	CEP164	TRUE	FALSE
chr11	117396549	G	A	ENST00000278935	ENSG00000110274	CEP164	TRUE	FALSE
chr11	117396549	G	C	ENST00000278935	ENSG00000110274	CEP164	TRUE	FALSE
chr11	117396549	G	T	ENST00000278935	ENSG00000110274	CEP164	TRUE	FALSE
chr11	117396553	C	T	ENST00000278935	ENSG00000110274	CEP164	TRUE	TRUE
chr11	117396559	A	T	ENST00000278935	ENSG00000110274	CEP164	TRUE	TRUE
chr11	117396562	G	T	ENST00000278935	ENSG00000110274	CEP164	TRUE	TRUE
chr11	117396583	C	T	ENST00000278935	ENSG00000110274	CEP164	TRUE	TRUE
chr11	117396589	A	T	ENST00000278935	ENSG00000110274	CEP164	TRUE	TRUE
chr11	117396592	G	T	ENST00000278935	ENSG00000110274	CEP164	TRUE	TRUE
chr11	117396599	T	A	ENST00000278935	ENSG00000110274	CEP164	TRUE	TRUE
chr11	117396599	T	G	ENST00000278935	ENSG00000110274	CEP164	TRUE	TRUE
chr11	117396603	C	A	ENST00000278935	ENSG00000110274	CEP164	TRUE	TRUE
chr11	117396603	C	G	ENST00000278935	ENSG00000110274	CEP164	TRUE	TRUE
chr11	117396605	T	A	ENST00000278935	ENSG00000110274	CEP164	TRUE	TRUE
chr11	117396612	G	A	ENST00000278935	ENSG00000110274	CEP164	TRUE	FALSE
chr11	117396612	G	C	ENST00000278935	ENSG00000110274	CEP164	TRUE	FALSE
chr11	117396612	G	T	ENST00000278935	ENSG00000110274	CEP164	TRUE	FALSE
chr11	117396613	T	A	ENST00000278935	ENSG00000110274	CEP164	TRUE	FALSE
chr11	117396613	T	C	ENST00000278935	ENSG00000110274	CEP164	TRUE	FALSE
chr11	117396613	T	G	ENST00000278935	ENSG00000110274	CEP164	TRUE	FALSE
chr11	117397089	A	C	ENST00000278935	ENSG00000110274	CEP164	TRUE	FALSE
chr11	117397089	A	G	ENST00000278935	ENSG00000110274	CEP164	TRUE	FALSE
chr11	117397089	A	T	ENST00000278935	ENSG00000110274	CEP164	TRUE	FALSE
chr11	117397090	G	A	ENST00000278935	ENSG00000110274	CEP164	TRUE	FALSE
chr11	117397090	G	C	ENST00000278935	ENSG00000110274	CEP164	TRUE	FALSE
chr11	117397090	G	T	ENST00000278935	ENSG00000110274	CEP164	TRUE	FALSE
chr11	117397111	G	A	ENST00000278935	ENSG00000110274	CEP164	TRUE	TRUE
chr11	117397112	G	A	ENST00000278935	ENSG00000110274	CEP164	TRUE	TRUE
chr11	117397128	G	T	ENST00000278935	ENSG00000110274	CEP164	TRUE	TRUE
chr11	117397152	A	T	ENST00000278935	ENSG00000110274	CEP164	TRUE	TRUE
chr11	117397155	G	T	ENST00000278935	ENSG00000110274	CEP164	TRUE	TRUE
chr11	117397167	C	T	ENST00000278935	ENSG00000110274	CEP164	TRUE	TRUE
chr11	117397170	C	T	ENST00000278935	ENSG00000110274	CEP164	TRUE	TRUE
chr11	117397194	C	T	ENST00000278935	ENSG00000110274	CEP164	TRUE	TRUE
chr11	117397206	A	T	ENST00000278935	ENSG00000110274	CEP164	TRUE	TRUE
chr11	117397215	C	T	ENST00000278935	ENSG00000110274	CEP164	TRUE	TRUE
chr11	117397218	C	T	ENST00000278935	ENSG00000110274	CEP164	TRUE	TRUE
chr11	117397225	G	A	ENST00000278935	ENSG00000110274	CEP164	TRUE	TRUE
chr11	117397226	G	A	ENST00000278935	ENSG00000110274	CEP164	TRUE	TRUE
chr11	117397233	G	T	ENST00000278935	ENSG00000110274	CEP164	TRUE	TRUE
chr11	117397248	C	T	ENST00000278935	ENSG00000110274	CEP164	TRUE	TRUE
chr11	117397251	G	T	ENST00000278935	ENSG00000110274	CEP164	TRUE	TRUE
chr11	117397260	A	T	ENST00000278935	ENSG00000110274	CEP164	TRUE	TRUE
chr11	117397278	A	T	ENST00000278935	ENSG00000110274	CEP164	TRUE	TRUE
chr11	117397287	G	T	ENST00000278935	ENSG00000110274	CEP164	TRUE	TRUE
chr11	117397299	A	T	ENST00000278935	ENSG00000110274	CEP164	TRUE	TRUE
chr11	117397308	G	T	ENST00000278935	ENSG00000110274	CEP164	TRUE	TRUE
chr11	117397311	A	T	ENST00000278935	ENSG00000110274	CEP164	TRUE	TRUE
chr11	117397314	G	A	ENST00000278935	ENSG00000110274	CEP164	TRUE	FALSE
chr11	117397314	G	C	ENST00000278935	ENSG00000110274	CEP164	TRUE	FALSE
chr11	117397314	G	T	ENST00000278935	ENSG00000110274	CEP164	TRUE	FALSE
chr11	117397315	T	A	ENST00000278935	ENSG00000110274	CEP164	TRUE	FALSE
chr11	117397315	T	C	ENST00000278935	ENSG00000110274	CEP164	TRUE	FALSE
chr11	117397315	T	G	ENST00000278935	ENSG00000110274	CEP164	TRUE	FALSE
chr11	117407923	A	C	ENST00000278935	ENSG00000110274	CEP164	TRUE	FALSE
chr11	117407923	A	G	ENST00000278935	ENSG00000110274	CEP164	TRUE	FALSE
chr11	117407923	A	T	ENST00000278935	ENSG00000110274	CEP164	TRUE	FALSE
chr11	117407924	G	A	ENST00000278935	ENSG00000110274	CEP164	TRUE	FALSE
chr11	117407924	G	C	ENST00000278935	ENSG00000110274	CEP164	TRUE	FALSE
chr11	117407924	G	T	ENST00000278935	ENSG00000110274	CEP164	TRUE	FALSE
chr11	117407925	G	T	ENST00000278935	ENSG00000110274	CEP164	TRUE	TRUE
chr11	117407943	G	T	ENST00000278935	ENSG00000110274	CEP164	TRUE	TRUE
chr11	117407949	A	T	ENST00000278935	ENSG00000110274	CEP164	TRUE	TRUE
chr11	117407953	C	A	ENST00000278935	ENSG00000110274	CEP164	TRUE	TRUE
chr11	117407964	A	T	ENST00000278935	ENSG00000110274	CEP164	TRUE	TRUE
chr11	117407982	A	T	ENST00000278935	ENSG00000110274	CEP164	TRUE	TRUE
chr11	117407985	A	T	ENST00000278935	ENSG00000110274	CEP164	TRUE	TRUE
chr11	117407988	A	T	ENST00000278935	ENSG00000110274	CEP164	TRUE	TRUE
chr11	117407991	G	T	ENST00000278935	ENSG00000110274	CEP164	TRUE	TRUE
chr11	117407994	G	T	ENST00000278935	ENSG00000110274	CEP164	TRUE	TRUE
chr11	117407997	A	T	ENST00000278935	ENSG00000110274	CEP164	TRUE	TRUE
chr11	117408006	C	T	ENST00000278935	ENSG00000110274	CEP164	TRUE	TRUE
chr11	117408010	T	A	ENST00000278935	ENSG00000110274	CEP164	TRUE	TRUE
chr11	117408012	G	T	ENST00000278935	ENSG00000110274	CEP164	TRUE	TRUE
chr11	117408025	G	A	ENST00000278935	ENSG00000110274	CEP164	TRUE	TRUE
chr11	117408026	G	A	ENST00000278935	ENSG00000110274	CEP164	TRUE	TRUE
chr11	117408027	G	T	ENST00000278935	ENSG00000110274	CEP164	TRUE	TRUE
chr11	117408030	G	T	ENST00000278935	ENSG00000110274	CEP164	TRUE	TRUE
chr11	117408033	G	A	ENST00000278935	ENSG00000110274	CEP164	TRUE	FALSE
chr11	117408033	G	C	ENST00000278935	ENSG00000110274	CEP164	TRUE	FALSE
chr11	117408033	G	T	ENST00000278935	ENSG00000110274	CEP164	TRUE	FALSE
chr11	117408034	T	A	ENST00000278935	ENSG00000110274	CEP164	TRUE	FALSE
chr11	117408034	T	C	ENST00000278935	ENSG00000110274	CEP164	TRUE	FALSE
chr11	117408034	T	G	ENST00000278935	ENSG00000110274	CEP164	TRUE	FALSE
chr11	117408888	A	C	ENST00000278935	ENSG00000110274	CEP164	TRUE	FALSE
chr11	117408888	A	G	ENST00000278935	ENSG00000110274	CEP164	TRUE	FALSE
chr11	117408888	A	T	ENST00000278935	ENSG00000110274	CEP164	TRUE	FALSE
chr11	117408889	G	A	ENST00000278935	ENSG00000110274	CEP164	TRUE	FALSE
chr11	117408889	G	C	ENST00000278935	ENSG00000110274	CEP164	TRUE	FALSE
chr11	117408889	G	T	ENST00000278935	ENSG00000110274	CEP164	TRUE	FALSE
chr11	117408894	C	A	ENST00000278935	ENSG00000110274	CEP164	TRUE	TRUE
chr11	117408894	C	G	ENST00000278935	ENSG00000110274	CEP164	TRUE	TRUE
chr11	117408899	G	T	ENST00000278935	ENSG00000110274	CEP164	TRUE	TRUE
chr11	117408911	G	T	ENST00000278935	ENSG00000110274	CEP164	TRUE	TRUE
chr11	117408914	G	T	ENST00000278935	ENSG00000110274	CEP164	TRUE	TRUE
chr11	117408926	A	T	ENST00000278935	ENSG00000110274	CEP164	TRUE	TRUE
chr11	117408929	A	T	ENST00000278935	ENSG00000110274	CEP164	TRUE	TRUE
chr11	117408974	G	T	ENST00000278935	ENSG00000110274	CEP164	TRUE	TRUE
chr11	117408983	G	T	ENST00000278935	ENSG00000110274	CEP164	TRUE	TRUE
chr11	117409007	G	T	ENST00000278935	ENSG00000110274	CEP164	TRUE	TRUE
chr11	117409011	G	A	ENST00000278935	ENSG00000110274	CEP164	TRUE	TRUE
chr11	117409012	G	A	ENST00000278935	ENSG00000110274	CEP164	TRUE	TRUE
chr11	117409014	G	A	ENST00000278935	ENSG00000110274	CEP164	TRUE	TRUE
chr11	117409015	G	A	ENST00000278935	ENSG00000110274	CEP164	TRUE	TRUE
chr11	117409019	C	T	ENST00000278935	ENSG00000110274	CEP164	TRUE	TRUE
chr11	117409022	C	T	ENST00000278935	ENSG00000110274	CEP164	TRUE	TRUE
chr11	117409029	G	A	ENST00000278935	ENSG00000110274	CEP164	FALSE	FALSE
chr11	117409029	G	C	ENST00000278935	ENSG00000110274	CEP164	FALSE	FALSE
chr11	117409029	G	T	ENST00000278935	ENSG00000110274	CEP164	FALSE	FALSE
chr11	117409030	T	A	ENST00000278935	ENSG00000110274	CEP164	FALSE	FALSE
chr11	117409030	T	C	ENST00000278935	ENSG00000110274	CEP164	FALSE	FALSE
chr11	117409030	T	G	ENST00000278935	ENSG00000110274	CEP164	FALSE	FALSE
chr11	117409616	A	C	ENST00000278935	ENSG00000110274	CEP164	TRUE	FALSE
chr11	117409616	A	G	ENST00000278935	ENSG00000110274	CEP164	TRUE	FALSE
chr11	117409616	A	T	ENST00000278935	ENSG00000110274	CEP164	TRUE	FALSE
chr11	117409617	G	A	ENST00000278935	ENSG00000110274	CEP164	TRUE	FALSE
chr11	117409617	G	C	ENST00000278935	ENSG00000110274	CEP164	TRUE	FALSE
chr11	117409617	G	T	ENST00000278935	ENSG00000110274	CEP164	TRUE	FALSE
chr11	117409624	C	A	ENST00000278935	ENSG00000110274	CEP164	TRUE	TRUE
chr11	117409624	C	G	ENST00000278935	ENSG00000110274	CEP164	TRUE	TRUE
chr11	117409647	A	T	ENST00000278935	ENSG00000110274	CEP164	TRUE	TRUE
chr11	117409677	C	T	ENST00000278935	ENSG00000110274	CEP164	TRUE	TRUE
chr11	117409689	C	T	ENST00000278935	ENSG00000110274	CEP164	TRUE	TRUE
chr11	117409731	C	T	ENST00000278935	ENSG00000110274	CEP164
chr11	117409735	C	A	ENST00000278935	ENSG00000110274	CEP164
chr11	117409767	C	T	ENST00000278935	ENSG00000110274	CEP164
chr11	117409788	A	T	ENST00000278935	ENSG00000110274	CEP164
chr11	117409811	C	A	ENST00000278935	ENSG00000110274	CEP164
chr11	117409811	C	G	ENST00000278935	ENSG00000110274	CEP164
chr11	117409814	T	A	ENST00000278935	ENSG00000110274	CEP164
chr11	117409814	T	G	ENST00000278935	ENSG00000110274	CEP164
chr11	117409834	C	A	ENST00000278935	ENSG00000110274	CEP164
chr11	117409834	C	G	ENST00000278935	ENSG00000110274	CEP164
chr11	117409840	T	A	ENST00000278935	ENSG00000110274	CEP164
chr11	117409840	T	G	ENST00000278935	ENSG00000110274	CEP164
chr11	117409843	C	A	ENST00000278935	ENSG00000110274	CEP164
chr11	117409843	C	G	ENST00000278935	ENSG00000110274	CEP164
chr11	117409866	C	T	ENST00000278935	ENSG00000110274	CEP164
chr11	117409870	G	A	ENST00000278935	ENSG00000110274	CEP164
chr11	117409871	G	A	ENST00000278935	ENSG00000110274	CEP164
chr11	117409876	G	A	ENST00000278935	ENSG00000110274	CEP164
chr11	117409877	G	A	ENST00000278935	ENSG00000110274	CEP164
chr11	117409882	C	A	ENST00000278935	ENSG00000110274	CEP164
chr11	117409882	C	G	ENST00000278935	ENSG00000110274	CEP164
chr11	117409887	C	T	ENST00000278935	ENSG00000110274	CEP164
chr11	117409917	C	T	ENST00000278935	ENSG00000110274	CEP164	TRUE	TRUE
chr11	117409939	T	A	ENST00000278935	ENSG00000110274	CEP164	TRUE	TRUE
chr11	117409941	G	T	ENST00000278935	ENSG00000110274	CEP164	TRUE	TRUE
chr11	117409944	A	T	ENST00000278935	ENSG00000110274	CEP164	TRUE	TRUE
chr11	117409948	G	A	ENST00000278935	ENSG00000110274	CEP164	TRUE	TRUE
chr11	117409949	G	A	ENST00000278935	ENSG00000110274	CEP164	TRUE	TRUE
chr11	117409953	A	T	ENST00000278935	ENSG00000110274	CEP164	TRUE	TRUE
chr11	117409958	T	A	ENST00000278935	ENSG00000110274	CEP164	TRUE	TRUE
chr11	117409958	T	G	ENST00000278935	ENSG00000110274	CEP164	TRUE	TRUE
chr11	117409966	G	A	ENST00000278935	ENSG00000110274	CEP164	TRUE	FALSE
chr11	117409966	G	C	ENST00000278935	ENSG00000110274	CEP164	TRUE	FALSE
chr11	117409966	G	T	ENST00000278935	ENSG00000110274	CEP164	TRUE	FALSE
chr11	117409967	T	A	ENST00000278935	ENSG00000110274	CEP164	TRUE	FALSE
chr11	117409967	T	C	ENST00000278935	ENSG00000110274	CEP164	TRUE	FALSE
chr11	117409967	T	G	ENST00000278935	ENSG00000110274	CEP164	TRUE	FALSE
chr11	117410826	A	C	ENST00000278935	ENSG00000110274	CEP164	TRUE	FALSE
chr11	117410826	A	G	ENST00000278935	ENSG00000110274	CEP164	TRUE	FALSE
chr11	117410826	A	T	ENST00000278935	ENSG00000110274	CEP164	TRUE	FALSE
chr11	117410827	G	A	ENST00000278935	ENSG00000110274	CEP164	TRUE	FALSE
chr11	117410827	G	C	ENST00000278935	ENSG00000110274	CEP164	TRUE	FALSE
chr11	117410827	G	T	ENST00000278935	ENSG00000110274	CEP164	TRUE	FALSE
chr11	117410866	G	T	ENST00000278935	ENSG00000110274	CEP164	TRUE	TRUE
chr11	117410883	C	A	ENST00000278935	ENSG00000110274	CEP164	TRUE	TRUE
chr11	117410883	C	G	ENST00000278935	ENSG00000110274	CEP164	TRUE	TRUE
chr11	117410895	G	A	ENST00000278935	ENSG00000110274	CEP164	TRUE	FALSE
chr11	117410895	G	C	ENST00000278935	ENSG00000110274	CEP164	TRUE	FALSE
chr11	117410895	G	T	ENST00000278935	ENSG00000110274	CEP164	TRUE	FALSE
chr11	117410896	T	A	ENST00000278935	ENSG00000110274	CEP164	TRUE	FALSE
chr11	117410896	T	C	ENST00000278935	ENSG00000110274	CEP164	TRUE	FALSE
chr11	117410896	T	G	ENST00000278935	ENSG00000110274	CEP164	TRUE	FALSE
chr11	117411793	A	C	ENST00000278935	ENSG00000110274	CEP164	TRUE	FALSE
chr11	117411793	A	G	ENST00000278935	ENSG00000110274	CEP164	TRUE	FALSE
chr11	117411793	A	T	ENST00000278935	ENSG00000110274	CEP164	TRUE	FALSE
chr11	117411794	G	A	ENST00000278935	ENSG00000110274	CEP164	TRUE	FALSE
chr11	117411794	G	C	ENST00000278935	ENSG00000110274	CEP164	TRUE	FALSE
chr11	117411794	G	T	ENST00000278935	ENSG00000110274	CEP164	TRUE	FALSE
chr11	117411796	G	T	ENST00000278935	ENSG00000110274	CEP164	TRUE	TRUE
chr11	117411799	C	T	ENST00000278935	ENSG00000110274	CEP164	TRUE	TRUE
chr11	117411814	C	T	ENST00000278935	ENSG00000110274	CEP164	TRUE	TRUE
chr11	117411827	C	A	ENST00000278935	ENSG00000110274	CEP164	TRUE	TRUE
chr11	117411829	C	T	ENST00000278935	ENSG00000110274	CEP164	TRUE	TRUE
chr11	117411838	G	T	ENST00000278935	ENSG00000110274	CEP164	TRUE	TRUE
chr11	117411859	C	T	ENST00000278935	ENSG00000110274	CEP164	TRUE	TRUE
chr11	117411871	G	T	ENST00000278935	ENSG00000110274	CEP164	FALSE	FALSE
chr11	117411887	G	A	ENST00000278935	ENSG00000110274	CEP164	FALSE	FALSE
chr11	117411888	G	A	ENST00000278935	ENSG00000110274	CEP164	FALSE	FALSE
chr11	117411892	G	T	ENST00000278935	ENSG00000110274	CEP164	FALSE	FALSE
chr11	117411901	A	T	ENST00000278935	ENSG00000110274	CEP164	FALSE	FALSE
chr11	117411917	T	A	ENST00000278935	ENSG00000110274	CEP164	FALSE	FALSE
chr11	117411917	T	G	ENST00000278935	ENSG00000110274	CEP164	FALSE	FALSE
chr11	117411918	G	A	ENST00000278935	ENSG00000110274	CEP164	FALSE	FALSE
chr11	117411918	G	C	ENST00000278935	ENSG00000110274	CEP164	FALSE	FALSE
chr11	117411918	G	T	ENST00000278935	ENSG00000110274	CEP164	FALSE	FALSE
chr11	117411919	T	A	ENST00000278935	ENSG00000110274	CEP164	FALSE	FALSE
chr11	117411919	T	C	ENST00000278935	ENSG00000110274	CEP164	FALSE	FALSE
chr11	117411919	T	G	ENST00000278935	ENSG00000110274	CEP164	TRUE	FALSE
chr11	117412070	A	C	ENST00000278935	ENSG00000110274	CEP164	FALSE	FALSE
chr11	117412070	A	G	ENST00000278935	ENSG00000110274	CEP164	FALSE	FALSE
chr11	117412070	A	T	ENST00000278935	ENSG00000110274	CEP164	FALSE	FALSE
chr11	117412071	G	A	ENST00000278935	ENSG00000110274	CEP164	FALSE	FALSE
chr11	117412071	G	C	ENST00000278935	ENSG00000110274	CEP164	FALSE	FALSE
chr11	117412071	G	T	ENST00000278935	ENSG00000110274	CEP164	FALSE	FALSE
chr11	117412083	C	A	ENST00000278935	ENSG00000110274	CEP164	FALSE	FALSE
chr11	117412086	C	A	ENST00000278935	ENSG00000110274	CEP164	FALSE	FALSE
chr11	117412086	C	G	ENST00000278935	ENSG00000110274	CEP164	FALSE	FALSE
chr11	117412094	A	T	ENST00000278935	ENSG00000110274	CEP164	FALSE	FALSE
chr11	117412100	A	T	ENST00000278935	ENSG00000110274	CEP164	FALSE	FALSE
chr11	117412110	T	A	ENST00000278935	ENSG00000110274	CEP164	FALSE	FALSE
chr11	117412121	C	T	ENST00000278935	ENSG00000110274	CEP164	FALSE	FALSE
chr11	117412136	G	T	ENST00000278935	ENSG00000110274	CEP164	FALSE	FALSE
chr11	117412145	A	T	ENST00000278935	ENSG00000110274	CEP164	FALSE	FALSE
chr11	117412151	A	T	ENST00000278935	ENSG00000110274	CEP164	FALSE	FALSE
chr11	117412159	T	A	ENST00000278935	ENSG00000110274	CEP164	FALSE	FALSE
chr11	117412159	T	G	ENST00000278935	ENSG00000110274	CEP164	FALSE	FALSE
chr11	117428340	G	C	ENST00000651296	ENSG00000177103	DSCAML1	FALSE	FALSE
chr11	117428340	G	T	ENST00000651296	ENSG00000177103	DSCAML1	FALSE	FALSE
chr11	117428348	T	A	ENST00000651296	ENSG00000177103	DSCAML1	FALSE	FALSE
chr11	117428352	G	C	ENST00000651296	ENSG00000177103	DSCAML1	FALSE	FALSE
chr11	117428352	G	T	ENST00000651296	ENSG00000177103	DSCAML1	FALSE	FALSE
chr11	117428369	G	A	ENST00000651296	ENSG00000177103	DSCAML1	FALSE	FALSE
chr11	117428372	T	A	ENST00000651296	ENSG00000177103	DSCAML1	FALSE	FALSE
chr11	117428375	G	A	ENST00000651296	ENSG00000177103	DSCAML1	FALSE	FALSE
chr11	117428392	G	T	ENST00000651296	ENSG00000177103	DSCAML1	FALSE	FALSE
chr11	117428405	C	A	ENST00000651296	ENSG00000177103	DSCAML1	FALSE	FALSE
chr11	117428413	G	T	ENST00000651296	ENSG00000177103	DSCAML1	FALSE	FALSE
chr11	117428435	T	A	ENST00000651296	ENSG00000177103	DSCAML1	FALSE	FALSE
chr11	117428456	G	A	ENST00000651296	ENSG00000177103	DSCAML1	FALSE	FALSE
chr11	117428465	C	A	ENST00000651296	ENSG00000177103	DSCAML1	FALSE	FALSE
chr11	117428510	C	A	ENST00000651296	ENSG00000177103	DSCAML1	FALSE	FALSE
chr11	117428579	G	A	ENST00000651296	ENSG00000177103	DSCAML1	FALSE	FALSE
chr11	117428584	A	C	ENST00000651296	ENSG00000177103	DSCAML1	FALSE	FALSE
chr11	117428584	A	T	ENST00000651296	ENSG00000177103	DSCAML1	FALSE	FALSE
chr11	117428632	A	T	ENST00000651296	ENSG00000177103	DSCAML1	FALSE	FALSE
chr11	117428639	T	A	ENST00000651296	ENSG00000177103	DSCAML1	FALSE	FALSE
chr11	117428672	G	A	ENST00000651296	ENSG00000177103	DSCAML1	FALSE	FALSE
chr11	117428679	G	C	ENST00000651296	ENSG00000177103	DSCAML1	FALSE	FALSE
chr11	117428679	G	T	ENST00000651296	ENSG00000177103	DSCAML1	FALSE	FALSE
chr11	117428687	G	A	ENST00000651296	ENSG00000177103	DSCAML1	FALSE	FALSE
chr11	117428711	C	A	ENST00000651296	ENSG00000177103	DSCAML1	FALSE	FALSE
chr11	117428730	G	T	ENST00000651296	ENSG00000177103	DSCAML1	FALSE	FALSE
chr11	117428738	C	A	ENST00000651296	ENSG00000177103	DSCAML1	FALSE	FALSE
chr11	117428744	C	A	ENST00000651296	ENSG00000177103	DSCAML1	FALSE	FALSE
chr11	117428753	T	A	ENST00000651296	ENSG00000177103	DSCAML1	FALSE	FALSE
chr11	117428756	G	A	ENST00000651296	ENSG00000177103	DSCAML1	FALSE	FALSE
chr11	117428768	C	A	ENST00000651296	ENSG00000177103	DSCAML1	FALSE	FALSE
chr11	117428770	G	C	ENST00000651296	ENSG00000177103	DSCAML1	FALSE	FALSE
chr11	117428770	G	T	ENST00000651296	ENSG00000177103	DSCAML1	FALSE	FALSE
chr11	117428774	T	A	ENST00000651296	ENSG00000177103	DSCAML1	FALSE	FALSE
chr11	117428778	A	C	ENST00000651296	ENSG00000177103	DSCAML1	FALSE	FALSE
chr11	117428778	A	T	ENST00000651296	ENSG00000177103	DSCAML1	FALSE	FALSE
chr11	117428793	G	T	ENST00000651296	ENSG00000177103	DSCAML1	FALSE	FALSE
chr11	117428796	G	C	ENST00000651296	ENSG00000177103	DSCAML1	FALSE	FALSE
chr11	117428796	G	T	ENST00000651296	ENSG00000177103	DSCAML1	FALSE	FALSE
chr11	117428804	C	A	ENST00000651296	ENSG00000177103	DSCAML1	TRUE	FALSE
chr11	117428804	C	G	ENST00000651296	ENSG00000177103	DSCAML1	TRUE	FALSE
chr11	117428804	C	T	ENST00000651296	ENSG00000177103	DSCAML1	TRUE	FALSE
chr11	117428805	T	A	ENST00000651296	ENSG00000177103	DSCAML1	TRUE	FALSE
chr11	117428805	T	C	ENST00000651296	ENSG00000177103	DSCAML1	TRUE	FALSE
chr11	117428805	T	G	ENST00000651296	ENSG00000177103	DSCAML1	TRUE	FALSE
chr11	117430720	A	C	ENST00000651296	ENSG00000177103	DSCAML1	TRUE	FALSE
chr11	117430720	A	G	ENST00000651296	ENSG00000177103	DSCAML1	TRUE	FALSE
chr11	117430720	A	T	ENST00000651296	ENSG00000177103	DSCAML1	TRUE	FALSE
chr11	117430721	C	A	ENST00000651296	ENSG00000177103	DSCAML1	TRUE	FALSE
chr11	117430721	C	G	ENST00000651296	ENSG00000177103	DSCAML1	TRUE	FALSE
chr11	117430721	C	T	ENST00000651296	ENSG00000177103	DSCAML1	TRUE	FALSE
chr11	117430725	T	A	ENST00000651296	ENSG00000177103	DSCAML1	FALSE	FALSE
chr11	117430761	T	A	ENST00000651296	ENSG00000177103	DSCAML1	FALSE	FALSE
chr11	117430779	G	A	ENST00000651296	ENSG00000177103	DSCAML1	TRUE	TRUE
chr11	117430785	T	A	ENST00000651296	ENSG00000177103	DSCAML1	TRUE	TRUE
chr11	117430793	G	C	ENST00000651296	ENSG00000177103	DSCAML1	TRUE	TRUE
chr11	117430793	G	T	ENST00000651296	ENSG00000177103	DSCAML1	TRUE	TRUE
chr11	117430807	G	T	ENST00000651296	ENSG00000177103	DSCAML1	TRUE	TRUE
chr11	117430821	C	A	ENST00000651296	ENSG00000177103	DSCAML1	TRUE	TRUE
chr11	117430823	G	C	ENST00000651296	ENSG00000177103	DSCAML1	TRUE	TRUE
chr11	117430823	G	T	ENST00000651296	ENSG00000177103	DSCAML1	TRUE	TRUE
chr11	117430860	C	A	ENST00000651296	ENSG00000177103	DSCAML1	TRUE	TRUE
chr11	117430881	G	A	ENST00000651296	ENSG00000177103	DSCAML1	TRUE	TRUE
chr11	117430906	G	T	ENST00000651296	ENSG00000177103	DSCAML1	TRUE	TRUE
chr11	117430911	C	A	ENST00000651296	ENSG00000177103	DSCAML1	TRUE	TRUE
chr11	117430920	C	A	ENST00000651296	ENSG00000177103	DSCAML1	TRUE	TRUE
chr11	117430926	T	A	ENST00000651296	ENSG00000177103	DSCAML1	TRUE	TRUE
chr11	117430935	G	A	ENST00000651296	ENSG00000177103	DSCAML1	TRUE	TRUE
chr11	117430941	G	A	ENST00000651296	ENSG00000177103	DSCAML1	TRUE	TRUE
chr11	117430944	C	A	ENST00000651296	ENSG00000177103	DSCAML1	TRUE	TRUE
chr11	117430947	C	A	ENST00000651296	ENSG00000177103	DSCAML1	TRUE	TRUE
chr11	117430953	T	A	ENST00000651296	ENSG00000177103	DSCAML1	TRUE	TRUE
chr11	117430962	C	A	ENST00000651296	ENSG00000177103	DSCAML1	TRUE	TRUE
chr11	117430963	A	C	ENST00000651296	ENSG00000177103	DSCAML1	TRUE	TRUE
chr11	117430963	A	T	ENST00000651296	ENSG00000177103	DSCAML1	TRUE	TRUE
chr11	117430980	C	A	ENST00000651296	ENSG00000177103	DSCAML1	TRUE	TRUE
chr11	117430983	C	A	ENST00000651296	ENSG00000177103	DSCAML1	TRUE	TRUE
chr11	117430984	G	C	ENST00000651296	ENSG00000177103	DSCAML1	TRUE	TRUE
chr11	117430984	G	T	ENST00000651296	ENSG00000177103	DSCAML1	TRUE	TRUE
chr11	117431004	C	A	ENST00000651296	ENSG00000177103	DSCAML1	TRUE	TRUE
chr11	117431028	C	A	ENST00000651296	ENSG00000177103	DSCAML1	TRUE	TRUE
chr11	117431031	T	A	ENST00000651296	ENSG00000177103	DSCAML1	TRUE	TRUE
chr11	117431034	C	A	ENST00000651296	ENSG00000177103	DSCAML1	TRUE	FALSE
chr11	117431034	C	G	ENST00000651296	ENSG00000177103	DSCAML1	TRUE	FALSE
chr11	117431034	C	T	ENST00000651296	ENSG00000177103	DSCAML1	TRUE	FALSE
chr11	117431035	T	A	ENST00000651296	ENSG00000177103	DSCAML1	TRUE	FALSE
chr11	117431035	T	C	ENST00000651296	ENSG00000177103	DSCAML1	TRUE	FALSE
chr11	117431035	T	G	ENST00000651296	ENSG00000177103	DSCAML1	TRUE	FALSE
chr11	117431532	A	C	ENST00000651296	ENSG00000177103	DSCAML1	TRUE	FALSE
chr11	117431532	A	G	ENST00000651296	ENSG00000177103	DSCAML1	TRUE	FALSE
chr11	117431532	A	T	ENST00000651296	ENSG00000177103	DSCAML1	TRUE	FALSE
chr11	117431533	C	A	ENST00000651296	ENSG00000177103	DSCAML1	TRUE	FALSE
chr11	117431533	C	G	ENST00000651296	ENSG00000177103	DSCAML1	TRUE	FALSE
chr11	117431533	C	T	ENST00000651296	ENSG00000177103	DSCAML1	TRUE	FALSE
chr11	117431543	G	A	ENST00000651296	ENSG00000177103	DSCAML1	TRUE	TRUE
chr11	117431559	G	C	ENST00000651296	ENSG00000177103	DSCAML1	TRUE	TRUE
chr11	117431559	G	T	ENST00000651296	ENSG00000177103	DSCAML1	TRUE	TRUE
chr11	117431573	C	A	ENST00000651296	ENSG00000177103	DSCAML1	TRUE	TRUE
chr11	117431594	G	A	ENST00000651296	ENSG00000177103	DSCAML1	TRUE	TRUE
chr11	117431610	C	T	ENST00000651296	ENSG00000177103	DSCAML1	TRUE	TRUE
chr11	117431611	C	T	ENST00000651296	ENSG00000177103	DSCAML1	TRUE	TRUE
chr11	117431648	G	A	ENST00000651296	ENSG00000177103	DSCAML1	TRUE	TRUE
chr11	117431649	G	T	ENST00000651296	ENSG00000177103	DSCAML1	TRUE	TRUE
chr11	117431654	T	A	ENST00000651296	ENSG00000177103	DSCAML1	TRUE	TRUE
chr11	117431664	C	T	ENST00000651296	ENSG00000177103	DSCAML1	TRUE	TRUE
chr11	117431665	C	T	ENST00000651296	ENSG00000177103	DSCAML1	TRUE	TRUE
chr11	117431669	G	A	ENST00000651296	ENSG00000177103	DSCAML1	TRUE	TRUE
chr11	117431674	G	C	ENST00000651296	ENSG00000177103	DSCAML1	TRUE	TRUE
chr11	117431674	G	T	ENST00000651296	ENSG00000177103	DSCAML1	TRUE	TRUE
chr11	117431676	G	C	ENST00000651296	ENSG00000177103	DSCAML1	TRUE	TRUE
chr11	117431676	G	T	ENST00000651296	ENSG00000177103	DSCAML1	TRUE	TRUE
chr11	117431701	G	C	ENST00000651296	ENSG00000177103	DSCAML1	TRUE	TRUE
chr11	117431701	G	T	ENST00000651296	ENSG00000177103	DSCAML1	TRUE	TRUE
chr11	117431705	T	A	ENST00000651296	ENSG00000177103	DSCAML1	TRUE	TRUE
chr11	117431714	T	A	ENST00000651296	ENSG00000177103	DSCAML1	TRUE	TRUE
chr11	117431729	C	A	ENST00000651296	ENSG00000177103	DSCAML1	TRUE	FALSE
chr11	117431729	C	G	ENST00000651296	ENSG00000177103	DSCAML1	TRUE	FALSE
chr11	117431729	C	T	ENST00000651296	ENSG00000177103	DSCAML1	TRUE	FALSE
chr11	117431730	T	A	ENST00000651296	ENSG00000177103	DSCAML1	TRUE	FALSE
chr11	117431730	T	C	ENST00000651296	ENSG00000177103	DSCAML1	TRUE	FALSE
chr11	117431730	T	G	ENST00000651296	ENSG00000177103	DSCAML1	TRUE	FALSE
chr11	117432350	A	C	ENST00000651296	ENSG00000177103	DSCAML1	TRUE	FALSE
chr11	117432350	A	G	ENST00000651296	ENSG00000177103	DSCAML1	TRUE	FALSE
chr11	117432350	A	T	ENST00000651296	ENSG00000177103	DSCAML1	TRUE	FALSE
chr11	117432351	C	A	ENST00000651296	ENSG00000177103	DSCAML1	TRUE	FALSE
chr11	117432351	C	G	ENST00000651296	ENSG00000177103	DSCAML1	TRUE	FALSE
chr11	117432351	C	T	ENST00000651296	ENSG00000177103	DSCAML1	TRUE	FALSE
chr11	117432358	C	A	ENST00000651296	ENSG00000177103	DSCAML1	TRUE	TRUE
chr11	117432391	C	A	ENST00000651296	ENSG00000177103	DSCAML1	TRUE	TRUE
chr11	117432400	G	A	ENST00000651296	ENSG00000177103	DSCAML1	TRUE	TRUE
chr11	117432420	A	T	ENST00000651296	ENSG00000177103	DSCAML1	TRUE	TRUE
chr11	117432434	A	T	ENST00000651296	ENSG00000177103	DSCAML1	TRUE	TRUE
chr11	117432445	G	A	ENST00000651296	ENSG00000177103	DSCAML1	TRUE	TRUE
chr11	117432460	G	A	ENST00000651296	ENSG00000177103	DSCAML1	TRUE	TRUE
chr11	117432469	C	A	ENST00000651296	ENSG00000177103	DSCAML1	TRUE	TRUE
chr11	117432496	T	A	ENST00000651296	ENSG00000177103	DSCAML1	TRUE	TRUE
chr11	117432505	C	A	ENST00000651296	ENSG00000177103	DSCAML1	TRUE	FALSE
chr11	117432505	C	G	ENST00000651296	ENSG00000177103	DSCAML1	TRUE	FALSE
chr11	117432505	C	T	ENST00000651296	ENSG00000177103	DSCAML1	TRUE	FALSE
chr11	117432506	T	A	ENST00000651296	ENSG00000177103	DSCAML1	TRUE	FALSE
chr11	117432506	T	C	ENST00000651296	ENSG00000177103	DSCAML1	TRUE	FALSE
chr11	117432506	T	G	ENST00000651296	ENSG00000177103	DSCAML1	TRUE	FALSE
chr11	117433136	A	C	ENST00000651296	ENSG00000177103	DSCAML1	TRUE	FALSE
chr11	117433136	A	G	ENST00000651296	ENSG00000177103	DSCAML1	TRUE	FALSE
chr11	117433136	A	T	ENST00000651296	ENSG00000177103	DSCAML1	TRUE	FALSE
chr11	117433137	C	A	ENST00000651296	ENSG00000177103	DSCAML1	TRUE	FALSE
chr11	117433137	C	G	ENST00000651296	ENSG00000177103	DSCAML1	TRUE	FALSE
chr11	117433137	C	T	ENST00000651296	ENSG00000177103	DSCAML1	TRUE	FALSE
chr11	117433138	C	A	ENST00000651296	ENSG00000177103	DSCAML1	TRUE	TRUE
chr11	117433144	G	A	ENST00000651296	ENSG00000177103	DSCAML1	TRUE	TRUE
chr11	117433147	T	A	ENST00000651296	ENSG00000177103	DSCAML1	TRUE	TRUE
chr11	117433156	C	A	ENST00000651296	ENSG00000177103	DSCAML1	TRUE	TRUE
chr11	117433159	T	A	ENST00000651296	ENSG00000177103	DSCAML1	TRUE	TRUE
chr11	117433165	C	A	ENST00000651296	ENSG00000177103	DSCAML1	TRUE	TRUE
chr11	117433177	G	A	ENST00000651296	ENSG00000177103	DSCAML1	TRUE	TRUE
chr11	117433213	G	A	ENST00000651296	ENSG00000177103	DSCAML1	TRUE	TRUE
chr11	117433225	T	A	ENST00000651296	ENSG00000177103	DSCAML1	TRUE	TRUE
chr11	117433246	T	A	ENST00000651296	ENSG00000177103	DSCAML1	TRUE	TRUE
chr11	117433255	T	A	ENST00000651296	ENSG00000177103	DSCAML1	TRUE	TRUE
chr11	117433257	C	A	ENST00000651296	ENSG00000177103	DSCAML1	TRUE	FALSE
chr11	117433257	C	G	ENST00000651296	ENSG00000177103	DSCAML1	TRUE	FALSE
chr11	117433257	C	T	ENST00000651296	ENSG00000177103	DSCAML1	TRUE	FALSE
chr11	117433258	T	A	ENST00000651296	ENSG00000177103	DSCAML1	TRUE	FALSE
chr11	117433258	T	C	ENST00000651296	ENSG00000177103	DSCAML1	TRUE	FALSE
chr11	117433258	T	G	ENST00000651296	ENSG00000177103	DSCAML1	TRUE	FALSE
chr11	117433439	A	C	ENST00000651296	ENSG00000177103	DSCAML1	TRUE	FALSE
chr11	117433439	A	G	ENST00000651296	ENSG00000177103	DSCAML1	FALSE	FALSE
chr11	117433439	A	T	ENST00000651296	ENSG00000177103	DSCAML1	TRUE	FALSE
chr11	117433440	C	A	ENST00000651296	ENSG00000177103	DSCAML1	TRUE	FALSE
chr11	117433440	C	G	ENST00000651296	ENSG00000177103	DSCAML1	TRUE	FALSE
chr11	117433440	C	T	ENST00000651296	ENSG00000177103	DSCAML1	TRUE	FALSE
chr11	117433447	A	T	ENST00000651296	ENSG00000177103	DSCAML1	TRUE	TRUE
chr11	117433454	C	A	ENST00000651296	ENSG00000177103	DSCAML1	TRUE	TRUE
chr11	117433459	A	T	ENST00000651296	ENSG00000177103	DSCAML1	TRUE	TRUE
chr11	117433466	T	A	ENST00000651296	ENSG00000177103	DSCAML1	TRUE	TRUE
chr11	117433472	C	A	ENST00000651296	ENSG00000177103	DSCAML1	TRUE	FALSE
chr11	117433472	C	G	ENST00000651296	ENSG00000177103	DSCAML1	TRUE	FALSE
chr11	117433472	C	T	ENST00000651296	ENSG00000177103	DSCAML1	TRUE	FALSE
chr11	117433473	T	A	ENST00000651296	ENSG00000177103	DSCAML1	TRUE	FALSE
chr11	117433473	T	C	ENST00000651296	ENSG00000177103	DSCAML1	FALSE	FALSE
chr11	117433473	T	G	ENST00000651296	ENSG00000177103	DSCAML1	TRUE	FALSE
chr11	117435642	A	C	ENST00000651296	ENSG00000177103	DSCAML1	TRUE	FALSE
chr11	117435642	A	G	ENST00000651296	ENSG00000177103	DSCAML1	TRUE	FALSE
chr11	117435642	A	T	ENST00000651296	ENSG00000177103	DSCAML1	TRUE	FALSE
chr11	117435643	C	A	ENST00000651296	ENSG00000177103	DSCAML1	TRUE	FALSE
chr11	117435643	C	G	ENST00000651296	ENSG00000177103	DSCAML1	TRUE	FALSE
chr11	117435643	C	T	ENST00000651296	ENSG00000177103	DSCAML1	TRUE	FALSE
chr11	117435647	G	A	ENST00000651296	ENSG00000177103	DSCAML1	TRUE	TRUE
chr11	117435653	G	A	ENST00000651296	ENSG00000177103	DSCAML1	TRUE	TRUE
chr11	117435656	T	A	ENST00000651296	ENSG00000177103	DSCAML1	TRUE	TRUE
chr11	117435665	T	A	ENST00000651296	ENSG00000177103	DSCAML1	TRUE	TRUE
chr11	117435668	C	A	ENST00000651296	ENSG00000177103	DSCAML1	TRUE	TRUE
chr11	117435671	T	A	ENST00000651296	ENSG00000177103	DSCAML1	TRUE	TRUE
chr11	117435677	T	A	ENST00000651296	ENSG00000177103	DSCAML1	TRUE	TRUE
chr11	117435680	T	A	ENST00000651296	ENSG00000177103	DSCAML1	TRUE	TRUE
chr11	117435729	G	T	ENST00000651296	ENSG00000177103	DSCAML1	TRUE	TRUE
chr11	117435749	T	A	ENST00000651296	ENSG00000177103	DSCAML1	TRUE	TRUE
chr11	117435752	T	A	ENST00000651296	ENSG00000177103	DSCAML1	TRUE	TRUE
chr11	117435767	C	A	ENST00000651296	ENSG00000177103	DSCAML1	TRUE	TRUE
chr11	117435773	G	A	ENST00000651296	ENSG00000177103	DSCAML1	TRUE	TRUE
chr11	117435782	T	A	ENST00000651296	ENSG00000177103	DSCAML1	TRUE	TRUE
chr11	117435800	C	A	ENST00000651296	ENSG00000177103	DSCAML1	TRUE	FALSE
chr11	117435800	C	G	ENST00000651296	ENSG00000177103	DSCAML1	TRUE	FALSE
chr11	117435800	C	T	ENST00000651296	ENSG00000177103	DSCAML1	TRUE	FALSE
chr11	117435801	T	A	ENST00000651296	ENSG00000177103	DSCAML1	TRUE	FALSE
chr11	117435801	T	C	ENST00000651296	ENSG00000177103	DSCAML1	TRUE	FALSE
chr11	117435801	T	G	ENST00000651296	ENSG00000177103	DSCAML1	TRUE	FALSE
chr11	117437120	A	C	ENST00000651296	ENSG00000177103	DSCAML1	TRUE	FALSE
chr11	117437120	A	G	ENST00000651296	ENSG00000177103	DSCAML1	TRUE	FALSE
chr11	117437120	A	T	ENST00000651296	ENSG00000177103	DSCAML1	TRUE	FALSE
chr11	117437121	C	A	ENST00000651296	ENSG00000177103	DSCAML1	TRUE	FALSE
chr11	117437121	C	G	ENST00000651296	ENSG00000177103	DSCAML1	TRUE	FALSE
chr11	117437121	C	T	ENST00000651296	ENSG00000177103	DSCAML1	TRUE	FALSE
chr11	117437129	G	C	ENST00000651296	ENSG00000177103	DSCAML1	TRUE	TRUE
chr11	117437129	G	T	ENST00000651296	ENSG00000177103	DSCAML1	TRUE	TRUE
chr11	117437149	G	A	ENST00000651296	ENSG00000177103	DSCAML1	TRUE	TRUE
chr11	117437158	C	A	ENST00000651296	ENSG00000177103	DSCAML1	TRUE	TRUE
chr11	117437165	G	T	ENST00000651296	ENSG00000177103	DSCAML1	TRUE	TRUE
chr11	117437180	G	T	ENST00000651296	ENSG00000177103	DSCAML1	TRUE	TRUE
chr11	117437200	C	A	ENST00000651296	ENSG00000177103	DSCAML1	TRUE	TRUE
chr11	117437201	G	C	ENST00000651296	ENSG00000177103	DSCAML1	TRUE	TRUE
chr11	117437201	G	T	ENST00000651296	ENSG00000177103	DSCAML1	TRUE	TRUE
chr11	117437204	C	T	ENST00000651296	ENSG00000177103	DSCAML1	TRUE	TRUE
chr11	117437205	C	T	ENST00000651296	ENSG00000177103	DSCAML1	TRUE	TRUE
chr11	117437215	C	A	ENST00000651296	ENSG00000177103	DSCAML1	TRUE	TRUE
chr11	117437218	G	A	ENST00000651296	ENSG00000177103	DSCAML1	TRUE	TRUE
chr11	117437224	C	A	ENST00000651296	ENSG00000177103	DSCAML1	TRUE	TRUE
chr11	117437239	C	A	ENST00000651296	ENSG00000177103	DSCAML1	TRUE	TRUE
chr11	117437266	G	A	ENST00000651296	ENSG00000177103	DSCAML1	TRUE	TRUE
chr11	117437267	C	T	ENST00000651296	ENSG00000177103	DSCAML1	TRUE	TRUE
chr11	117437268	C	T	ENST00000651296	ENSG00000177103	DSCAML1	TRUE	TRUE
chr11	117437273	C	T	ENST00000651296	ENSG00000177103	DSCAML1	TRUE	TRUE
chr11	117437274	C	T	ENST00000651296	ENSG00000177103	DSCAML1	TRUE	TRUE
chr11	117437284	T	A	ENST00000651296	ENSG00000177103	DSCAML1	TRUE	TRUE
chr11	117437291	G	C	ENST00000651296	ENSG00000177103	DSCAML1	TRUE	TRUE
chr11	117437291	G	T	ENST00000651296	ENSG00000177103	DSCAML1	TRUE	TRUE
chr11	117437296	C	A	ENST00000651296	ENSG00000177103	DSCAML1	TRUE	TRUE
chr11	117437318	G	T	ENST00000651296	ENSG00000177103	DSCAML1	TRUE	TRUE
chr11	117437333	C	T	ENST00000651296	ENSG00000177103	DSCAML1	TRUE	TRUE
chr11	117437334	C	T	ENST00000651296	ENSG00000177103	DSCAML1	TRUE	TRUE
chr11	117437341	G	A	ENST00000651296	ENSG00000177103	DSCAML1	TRUE	TRUE
chr11	117437389	G	A	ENST00000651296	ENSG00000177103	DSCAML1	TRUE	TRUE
chr11	117437395	T	A	ENST00000651296	ENSG00000177103	DSCAML1	TRUE	TRUE
chr11	117437410	C	A	ENST00000651296	ENSG00000177103	DSCAML1	TRUE	FALSE
chr11	117437410	C	G	ENST00000651296	ENSG00000177103	DSCAML1	TRUE	FALSE
chr11	117437410	C	T	ENST00000651296	ENSG00000177103	DSCAML1	TRUE	FALSE
chr11	117437411	T	A	ENST00000651296	ENSG00000177103	DSCAML1	TRUE	FALSE
chr11	117437411	T	C	ENST00000651296	ENSG00000177103	DSCAML1	TRUE	FALSE
chr11	117437411	T	G	ENST00000651296	ENSG00000177103	DSCAML1	TRUE	FALSE
chr11	117437893	A	C	ENST00000651296	ENSG00000177103	DSCAML1	TRUE	FALSE
chr11	117437893	A	G	ENST00000651296	ENSG00000177103	DSCAML1	TRUE	FALSE
chr11	117437893	A	T	ENST00000651296	ENSG00000177103	DSCAML1	TRUE	FALSE
chr11	117437894	C	A	ENST00000651296	ENSG00000177103	DSCAML1	TRUE	FALSE
chr11	117437894	C	G	ENST00000651296	ENSG00000177103	DSCAML1	TRUE	FALSE
chr11	117437894	C	T	ENST00000651296	ENSG00000177103	DSCAML1	TRUE	FALSE
chr11	117437895	C	A	ENST00000651296	ENSG00000177103	DSCAML1	TRUE	TRUE
chr11	117437910	T	A	ENST00000651296	ENSG00000177103	DSCAML1	TRUE	TRUE
chr11	117437916	C	A	ENST00000651296	ENSG00000177103	DSCAML1	TRUE	TRUE
chr11	117437925	C	A	ENST00000651296	ENSG00000177103	DSCAML1	TRUE	TRUE
chr11	117437955	T	A	ENST00000651296	ENSG00000177103	DSCAML1	TRUE	TRUE
chr11	117437967	T	A	ENST00000651296	ENSG00000177103	DSCAML1	TRUE	TRUE
chr11	117437973	T	A	ENST00000651296	ENSG00000177103	DSCAML1	TRUE	TRUE
chr11	117437974	G	C	ENST00000651296	ENSG00000177103	DSCAML1	TRUE	TRUE
chr11	117437974	G	T	ENST00000651296	ENSG00000177103	DSCAML1	TRUE	TRUE
chr11	117437977	C	T	ENST00000651296	ENSG00000177103	DSCAML1	TRUE	TRUE
chr11	117437978	C	T	ENST00000651296	ENSG00000177103	DSCAML1	TRUE	TRUE
chr11	117437986	A	T	ENST00000651296	ENSG00000177103	DSCAML1	TRUE	TRUE
chr11	117437991	T	A	ENST00000651296	ENSG00000177103	DSCAML1	TRUE	TRUE
chr11	117438006	T	A	ENST00000651296	ENSG00000177103	DSCAML1	TRUE	TRUE
chr11	117438018	C	A	ENST00000651296	ENSG00000177103	DSCAML1	TRUE	TRUE
chr11	117438042	T	A	ENST00000651296	ENSG00000177103	DSCAML1	TRUE	TRUE
chr11	117438043	C	T	ENST00000651296	ENSG00000177103	DSCAML1	TRUE	TRUE
chr11	117438044	C	T	ENST00000651296	ENSG00000177103	DSCAML1	TRUE	TRUE
chr11	117438048	C	A	ENST00000651296	ENSG00000177103	DSCAML1	TRUE	TRUE
chr11	117438051	C	A	ENST00000651296	ENSG00000177103	DSCAML1	TRUE	TRUE
chr11	117438065	G	T	ENST00000651296	ENSG00000177103	DSCAML1	TRUE	TRUE
chr11	117438067	G	C	ENST00000651296	ENSG00000177103	DSCAML1	TRUE	TRUE
chr11	117438067	G	T	ENST00000651296	ENSG00000177103	DSCAML1	TRUE	TRUE
chr11	117438072	G	A	ENST00000651296	ENSG00000177103	DSCAML1	TRUE	TRUE
chr11	117438084	C	A	ENST00000651296	ENSG00000177103	DSCAML1	TRUE	FALSE
chr11	117438084	C	G	ENST00000651296	ENSG00000177103	DSCAML1	TRUE	FALSE
chr11	117438084	C	T	ENST00000651296	ENSG00000177103	DSCAML1	TRUE	FALSE
chr11	117438085	T	A	ENST00000651296	ENSG00000177103	DSCAML1	TRUE	FALSE
chr11	117438085	T	C	ENST00000651296	ENSG00000177103	DSCAML1	TRUE	FALSE
chr11	117438085	T	G	ENST00000651296	ENSG00000177103	DSCAML1	TRUE	FALSE
chr11	117438883	A	C	ENST00000651296	ENSG00000177103	DSCAML1	TRUE	FALSE
chr11	117438883	A	G	ENST00000651296	ENSG00000177103	DSCAML1	TRUE	FALSE
chr11	117438883	A	T	ENST00000651296	ENSG00000177103	DSCAML1	TRUE	FALSE
chr11	117438884	C	A	ENST00000651296	ENSG00000177103	DSCAML1	TRUE	FALSE
chr11	117438884	C	G	ENST00000651296	ENSG00000177103	DSCAML1	TRUE	FALSE
chr11	117438884	C	T	ENST00000651296	ENSG00000177103	DSCAML1	TRUE	FALSE
chr11	117438888	G	A	ENST00000651296	ENSG00000177103	DSCAML1	TRUE	TRUE
chr11	117438919	C	T	ENST00000651296	ENSG00000177103	DSCAML1	TRUE	TRUE
chr11	117438920	C	T	ENST00000651296	ENSG00000177103	DSCAML1	TRUE	TRUE
chr11	117438938	G	T	ENST00000651296	ENSG00000177103	DSCAML1	TRUE	TRUE
chr11	117438944	G	C	ENST00000651296	ENSG00000177103	DSCAML1	TRUE	TRUE
chr11	117438944	G	T	ENST00000651296	ENSG00000177103	DSCAML1	TRUE	TRUE
chr11	117438951	T	A	ENST00000651296	ENSG00000177103	DSCAML1	TRUE	TRUE
chr11	117438972	G	A	ENST00000651296	ENSG00000177103	DSCAML1	TRUE	TRUE
chr11	117438984	C	A	ENST00000651296	ENSG00000177103	DSCAML1	TRUE	FALSE
chr11	117438984	C	G	ENST00000651296	ENSG00000177103	DSCAML1	TRUE	FALSE
chr11	117438984	C	T	ENST00000651296	ENSG00000177103	DSCAML1	TRUE	FALSE
chr11	117438985	T	A	ENST00000651296	ENSG00000177103	DSCAML1	TRUE	FALSE
chr11	117438985	T	C	ENST00000651296	ENSG00000177103	DSCAML1	TRUE	FALSE
chr11	117438985	T	G	ENST00000651296	ENSG00000177103	DSCAML1	TRUE	FALSE
chr11	117439264	A	C	ENST00000651296	ENSG00000177103	DSCAML1	TRUE	FALSE
chr11	117439264	A	G	ENST00000651296	ENSG00000177103	DSCAML1	TRUE	FALSE
chr11	117439264	A	T	ENST00000651296	ENSG00000177103	DSCAML1	TRUE	FALSE
chr11	117439265	C	A	ENST00000651296	ENSG00000177103	DSCAML1	TRUE	FALSE
chr11	117439265	C	G	ENST00000651296	ENSG00000177103	DSCAML1	TRUE	FALSE
chr11	117439265	C	T	ENST00000651296	ENSG00000177103	DSCAML1	TRUE	FALSE
chr11	117439269	G	A	ENST00000651296	ENSG00000177103	DSCAML1	TRUE	TRUE
chr11	117439321	G	T	ENST00000651296	ENSG00000177103	DSCAML1	TRUE	TRUE
chr11	117439327	G	C	ENST00000651296	ENSG00000177103	DSCAML1	TRUE	TRUE
chr11	117439327	G	T	ENST00000651296	ENSG00000177103	DSCAML1	TRUE	TRUE
chr11	117439330	G	C	ENST00000651296	ENSG00000177103	DSCAML1	TRUE	TRUE
chr11	117439330	G	T	ENST00000651296	ENSG00000177103	DSCAML1	TRUE	TRUE
chr11	117439344	C	A	ENST00000651296	ENSG00000177103	DSCAML1	TRUE	TRUE
chr11	117439350	T	A	ENST00000651296	ENSG00000177103	DSCAML1	TRUE	TRUE
chr11	117439421	G	T	ENST00000651296	ENSG00000177103	DSCAML1	TRUE	TRUE
chr11	117439428	C	A	ENST00000651296	ENSG00000177103	DSCAML1	TRUE	TRUE
chr11	117439430	C	A	ENST00000651296	ENSG00000177103	DSCAML1	TRUE	FALSE
chr11	117439430	C	G	ENST00000651296	ENSG00000177103	DSCAML1	TRUE	FALSE
chr11	117439430	C	T	ENST00000651296	ENSG00000177103	DSCAML1	TRUE	FALSE
chr11	117439431	T	A	ENST00000651296	ENSG00000177103	DSCAML1	TRUE	FALSE
chr11	117439431	T	C	ENST00000651296	ENSG00000177103	DSCAML1	TRUE	FALSE
chr11	117439431	T	G	ENST00000651296	ENSG00000177103	DSCAML1	TRUE	FALSE
chr11	117439817	A	C	ENST00000651296	ENSG00000177103	DSCAML1	TRUE	FALSE
chr11	117439817	A	G	ENST00000651296	ENSG00000177103	DSCAML1	TRUE	FALSE
chr11	117439817	A	T	ENST00000651296	ENSG00000177103	DSCAML1	TRUE	FALSE
chr11	117439818	C	A	ENST00000651296	ENSG00000177103	DSCAML1	TRUE	FALSE
chr11	117439818	C	G	ENST00000651296	ENSG00000177103	DSCAML1	TRUE	FALSE
chr11	117439818	C	T	ENST00000651296	ENSG00000177103	DSCAML1	TRUE	FALSE
chr11	117439826	T	A	ENST00000651296	ENSG00000177103	DSCAML1	TRUE	TRUE
chr11	117439830	C	T	ENST00000651296	ENSG00000177103	DSCAML1	TRUE	TRUE
chr11	117439831	C	T	ENST00000651296	ENSG00000177103	DSCAML1	TRUE	TRUE
chr11	117439835	T	A	ENST00000651296	ENSG00000177103	DSCAML1	TRUE	TRUE
chr11	117439856	C	A	ENST00000651296	ENSG00000177103	DSCAML1	TRUE	TRUE
chr11	117439861	G	C	ENST00000651296	ENSG00000177103	DSCAML1	TRUE	TRUE
chr11	117439861	G	T	ENST00000651296	ENSG00000177103	DSCAML1	TRUE	TRUE
chr11	117439866	G	T	ENST00000651296	ENSG00000177103	DSCAML1	TRUE	TRUE
chr11	117439886	T	A	ENST00000651296	ENSG00000177103	DSCAML1	TRUE	TRUE
chr11	117439890	C	T	ENST00000651296	ENSG00000177103	DSCAML1	TRUE	TRUE
chr11	117439891	C	T	ENST00000651296	ENSG00000177103	DSCAML1	TRUE	TRUE
chr11	117439928	T	A	ENST00000651296	ENSG00000177103	DSCAML1	TRUE	TRUE
chr11	117439937	C	A	ENST00000651296	ENSG00000177103	DSCAML1	TRUE	FALSE
chr11	117439937	C	G	ENST00000651296	ENSG00000177103	DSCAML1	TRUE	FALSE
chr11	117439937	C	T	ENST00000651296	ENSG00000177103	DSCAML1	TRUE	FALSE
chr11	117439938	T	A	ENST00000651296	ENSG00000177103	DSCAML1	TRUE	FALSE
chr11	117439938	T	C	ENST00000651296	ENSG00000177103	DSCAML1	TRUE	FALSE
chr11	117439938	T	G	ENST00000651296	ENSG00000177103	DSCAML1	TRUE	FALSE
chr11	117443884	A	C	ENST00000651296	ENSG00000177103	DSCAML1	TRUE	FALSE
chr11	117443884	A	G	ENST00000651296	ENSG00000177103	DSCAML1	TRUE	FALSE
chr11	117443884	A	T	ENST00000651296	ENSG00000177103	DSCAML1	TRUE	FALSE
chr11	117443885	C	A	ENST00000651296	ENSG00000177103	DSCAML1	TRUE	FALSE
chr11	117443885	C	G	ENST00000651296	ENSG00000177103	DSCAML1	TRUE	FALSE
chr11	117443885	C	T	ENST00000651296	ENSG00000177103	DSCAML1	TRUE	FALSE
chr11	117443889	T	A	ENST00000651296	ENSG00000177103	DSCAML1	TRUE	TRUE
chr11	117443901	C	A	ENST00000651296	ENSG00000177103	DSCAML1	TRUE	TRUE
chr11	117443913	T	A	ENST00000651296	ENSG00000177103	DSCAML1	TRUE	TRUE
chr11	117443916	C	A	ENST00000651296	ENSG00000177103	DSCAML1	TRUE	TRUE
chr11	117443956	C	T	ENST00000651296	ENSG00000177103	DSCAML1	TRUE	TRUE
chr11	117443957	C	T	ENST00000651296	ENSG00000177103	DSCAML1	TRUE	TRUE
chr11	117443965	A	C	ENST00000651296	ENSG00000177103	DSCAML1	TRUE	TRUE
chr11	117443965	A	T	ENST00000651296	ENSG00000177103	DSCAML1	TRUE	TRUE
chr11	117443970	G	A	ENST00000651296	ENSG00000177103	DSCAML1	TRUE	TRUE
chr11	117443973	G	A	ENST00000651296	ENSG00000177103	DSCAML1	TRUE	TRUE
chr11	117443998	G	C	ENST00000651296	ENSG00000177103	DSCAML1	TRUE	TRUE
chr11	117443998	G	T	ENST00000651296	ENSG00000177103	DSCAML1	TRUE	TRUE
chr11	117444009	G	A	ENST00000651296	ENSG00000177103	DSCAML1	TRUE	TRUE
chr11	117444012	C	A	ENST00000651296	ENSG00000177103	DSCAML1	TRUE	TRUE
chr11	117444024	C	A	ENST00000651296	ENSG00000177103	DSCAML1	TRUE	TRUE
chr11	117444025	G	C	ENST00000651296	ENSG00000177103	DSCAML1	TRUE	TRUE
chr11	117444025	G	T	ENST00000651296	ENSG00000177103	DSCAML1	TRUE	TRUE
chr11	117444030	C	A	ENST00000651296	ENSG00000177103	DSCAML1	TRUE	TRUE
chr11	117444040	C	A	ENST00000651296	ENSG00000177103	DSCAML1	TRUE	FALSE
chr11	117444040	C	G	ENST00000651296	ENSG00000177103	DSCAML1	TRUE	FALSE
chr11	117444040	C	T	ENST00000651296	ENSG00000177103	DSCAML1	TRUE	FALSE
chr11	117444041	T	A	ENST00000651296	ENSG00000177103	DSCAML1	TRUE	FALSE
chr11	117444041	T	C	ENST00000651296	ENSG00000177103	DSCAML1	TRUE	FALSE
chr11	117444041	T	G	ENST00000651296	ENSG00000177103	DSCAML1	TRUE	FALSE
chr11	117450547	A	C	ENST00000651296	ENSG00000177103	DSCAML1	TRUE	FALSE
chr11	117450547	A	G	ENST00000651296	ENSG00000177103	DSCAML1	TRUE	FALSE
chr11	117450547	A	T	ENST00000651296	ENSG00000177103	DSCAML1	TRUE	FALSE
chr11	117450548	C	A	ENST00000651296	ENSG00000177103	DSCAML1	TRUE	FALSE
chr11	117450548	C	G	ENST00000651296	ENSG00000177103	DSCAML1	TRUE	FALSE
chr11	117450548	C	T	ENST00000651296	ENSG00000177103	DSCAML1	TRUE	FALSE
chr11	117450554	G	A	ENST00000651296	ENSG00000177103	DSCAML1	TRUE	TRUE
chr11	117450573	A	T	ENST00000651296	ENSG00000177103	DSCAML1	TRUE	TRUE
chr11	117450585	G	C	ENST00000651296	ENSG00000177103	DSCAML1	TRUE	TRUE
chr11	117450585	G	T	ENST00000651296	ENSG00000177103	DSCAML1	TRUE	TRUE
chr11	117450590	T	A	ENST00000651296	ENSG00000177103	DSCAML1	TRUE	TRUE
chr11	117450611	T	A	ENST00000651296	ENSG00000177103	DSCAML1	TRUE	TRUE
chr11	117450624	C	T	ENST00000651296	ENSG00000177103	DSCAML1	TRUE	TRUE
chr11	117450625	C	T	ENST00000651296	ENSG00000177103	DSCAML1	TRUE	TRUE
chr11	117450649	G	C	ENST00000651296	ENSG00000177103	DSCAML1	TRUE	TRUE
chr11	117450649	G	T	ENST00000651296	ENSG00000177103	DSCAML1	TRUE	TRUE
chr11	117450652	G	C	ENST00000651296	ENSG00000177103	DSCAML1	TRUE	TRUE
chr11	117450652	G	T	ENST00000651296	ENSG00000177103	DSCAML1	TRUE	TRUE
chr11	117450665	T	A	ENST00000651296	ENSG00000177103	DSCAML1	TRUE	TRUE
chr11	117450689	C	A	ENST00000651296	ENSG00000177103	DSCAML1	TRUE	FALSE
chr11	117450689	C	G	ENST00000651296	ENSG00000177103	DSCAML1	TRUE	FALSE
chr11	117450689	C	T	ENST00000651296	ENSG00000177103	DSCAML1	TRUE	FALSE
chr11	117450690	T	A	ENST00000651296	ENSG00000177103	DSCAML1	TRUE	FALSE
chr11	117450690	T	C	ENST00000651296	ENSG00000177103	DSCAML1	TRUE	FALSE
chr11	117450690	T	G	ENST00000651296	ENSG00000177103	DSCAML1	TRUE	FALSE
chr11	117458752	A	C	ENST00000651296	ENSG00000177103	DSCAML1	TRUE	FALSE
chr11	117458752	A	G	ENST00000651296	ENSG00000177103	DSCAML1	TRUE	FALSE
chr11	117458752	A	T	ENST00000651296	ENSG00000177103	DSCAML1	TRUE	FALSE
chr11	117458753	C	A	ENST00000651296	ENSG00000177103	DSCAML1	TRUE	FALSE
chr11	117458753	C	G	ENST00000651296	ENSG00000177103	DSCAML1	TRUE	FALSE
chr11	117458753	C	T	ENST00000651296	ENSG00000177103	DSCAML1	TRUE	FALSE
chr11	117458760	C	A	ENST00000651296	ENSG00000177103	DSCAML1	TRUE	TRUE
chr11	117458763	T	A	ENST00000651296	ENSG00000177103	DSCAML1	TRUE	TRUE
chr11	117458769	G	A	ENST00000651296	ENSG00000177103	DSCAML1	TRUE	TRUE
chr11	117458773	G	C	ENST00000651296	ENSG00000177103	DSCAML1	TRUE	TRUE
chr11	117458773	G	T	ENST00000651296	ENSG00000177103	DSCAML1	TRUE	TRUE
chr11	117458808	G	A	ENST00000651296	ENSG00000177103	DSCAML1	TRUE	TRUE
chr11	117458812	G	C	ENST00000651296	ENSG00000177103	DSCAML1	TRUE	TRUE
chr11	117458812	G	T	ENST00000651296	ENSG00000177103	DSCAML1	TRUE	TRUE
chr11	117458826	G	A	ENST00000651296	ENSG00000177103	DSCAML1	TRUE	TRUE
chr11	117458833	G	C	ENST00000651296	ENSG00000177103	DSCAML1	TRUE	TRUE
chr11	117458833	G	T	ENST00000651296	ENSG00000177103	DSCAML1	TRUE	TRUE
chr11	117458847	T	A	ENST00000651296	ENSG00000177103	DSCAML1	TRUE	TRUE
chr11	117458850	C	A	ENST00000651296	ENSG00000177103	DSCAML1	TRUE	TRUE
chr11	117458865	C	A	ENST00000651296	ENSG00000177103	DSCAML1	TRUE	TRUE
chr11	117458874	C	A	ENST00000651296	ENSG00000177103	DSCAML1	TRUE	TRUE
chr11	117458895	G	A	ENST00000651296	ENSG00000177103	DSCAML1	TRUE	TRUE
chr11	117458901	C	A	ENST00000651296	ENSG00000177103	DSCAML1	TRUE	TRUE
chr11	117458905	C	T	ENST00000651296	ENSG00000177103	DSCAML1	TRUE	TRUE
chr11	117458906	C	T	ENST00000651296	ENSG00000177103	DSCAML1	TRUE	TRUE
chr11	117458910	C	A	ENST00000651296	ENSG00000177103	DSCAML1	TRUE	FALSE
chr11	117458910	C	G	ENST00000651296	ENSG00000177103	DSCAML1	TRUE	FALSE
chr11	117458910	C	T	ENST00000651296	ENSG00000177103	DSCAML1	TRUE	FALSE
chr11	117458911	T	A	ENST00000651296	ENSG00000177103	DSCAML1	TRUE	FALSE
chr11	117458911	T	C	ENST00000651296	ENSG00000177103	DSCAML1	TRUE	FALSE
chr11	117458911	T	G	ENST00000651296	ENSG00000177103	DSCAML1	TRUE	FALSE
chr11	117461448	A	C	ENST00000651296	ENSG00000177103	DSCAML1	TRUE	FALSE
chr11	117461448	A	G	ENST00000651296	ENSG00000177103	DSCAML1	TRUE	FALSE
chr11	117461448	A	T	ENST00000651296	ENSG00000177103	DSCAML1	TRUE	FALSE
chr11	117461449	C	A	ENST00000651296	ENSG00000177103	DSCAML1	TRUE	FALSE
chr11	117461449	C	G	ENST00000651296	ENSG00000177103	DSCAML1	TRUE	FALSE
chr11	117461449	C	T	ENST00000651296	ENSG00000177103	DSCAML1	TRUE	FALSE
chr11	117461450	C	A	ENST00000651296	ENSG00000177103	DSCAML1	TRUE	TRUE
chr11	117461460	A	C	ENST00000651296	ENSG00000177103	DSCAML1	TRUE	TRUE
chr11	117461460	A	T	ENST00000651296	ENSG00000177103	DSCAML1	TRUE	TRUE
chr11	117461469	C	T	ENST00000651296	ENSG00000177103	DSCAML1	TRUE	TRUE
chr11	117461470	C	T	ENST00000651296	ENSG00000177103	DSCAML1	TRUE	TRUE
chr11	117461484	A	C	ENST00000651296	ENSG00000177103	DSCAML1	TRUE	TRUE
chr11	117461484	A	T	ENST00000651296	ENSG00000177103	DSCAML1	TRUE	TRUE
chr11	117461492	T	A	ENST00000651296	ENSG00000177103	DSCAML1	TRUE	TRUE
chr11	117461525	C	A	ENST00000651296	ENSG00000177103	DSCAML1	TRUE	TRUE
chr11	117461527	G	C	ENST00000651296	ENSG00000177103	DSCAML1	TRUE	TRUE
chr11	117461527	G	T	ENST00000651296	ENSG00000177103	DSCAML1	TRUE	TRUE
chr11	117461529	C	T	ENST00000651296	ENSG00000177103	DSCAML1	TRUE	TRUE
chr11	117461530	C	T	ENST00000651296	ENSG00000177103	DSCAML1	TRUE	TRUE
chr11	117461579	C	A	ENST00000651296	ENSG00000177103	DSCAML1	TRUE	TRUE
chr11	117461588	G	A	ENST00000651296	ENSG00000177103	DSCAML1	TRUE	TRUE
chr11	117461597	C	A	ENST00000651296	ENSG00000177103	DSCAML1	TRUE	FALSE
chr11	117461597	C	G	ENST00000651296	ENSG00000177103	DSCAML1	TRUE	FALSE
chr11	117461597	C	T	ENST00000651296	ENSG00000177103	DSCAML1	TRUE	FALSE
chr11	117461598	T	A	ENST00000651296	ENSG00000177103	DSCAML1	TRUE	FALSE
chr11	117461598	T	C	ENST00000651296	ENSG00000177103	DSCAML1	TRUE	FALSE
chr11	117461598	T	G	ENST00000651296	ENSG00000177103	DSCAML1	TRUE	FALSE
chr11	117464940	A	C	ENST00000651296	ENSG00000177103	DSCAML1	TRUE	FALSE
chr11	117464940	A	G	ENST00000651296	ENSG00000177103	DSCAML1	TRUE	FALSE
chr11	117464940	A	T	ENST00000651296	ENSG00000177103	DSCAML1	TRUE	FALSE
chr11	117464941	C	A	ENST00000651296	ENSG00000177103	DSCAML1	TRUE	FALSE
chr11	117464941	C	G	ENST00000651296	ENSG00000177103	DSCAML1	TRUE	FALSE
chr11	117464941	C	T	ENST00000651296	ENSG00000177103	DSCAML1	TRUE	FALSE
chr11	117464948	C	A	ENST00000651296	ENSG00000177103	DSCAML1	TRUE	TRUE
chr11	117464969	C	A	ENST00000651296	ENSG00000177103	DSCAML1	TRUE	TRUE
chr11	117465008	G	A	ENST00000651296	ENSG00000177103	DSCAML1
chr11	117465021	A	C	ENST00000651296	ENSG00000177103	DSCAML1
chr11	117465021	A	T	ENST00000651296	ENSG00000177103	DSCAML1
chr11	117465026	G	A	ENST00000651296	ENSG00000177103	DSCAML1
chr11	117465035	T	A	ENST00000651296	ENSG00000177103	DSCAML1
chr11	117465038	T	A	ENST00000651296	ENSG00000177103	DSCAML1
chr11	117465054	G	C	ENST00000651296	ENSG00000177103	DSCAML1
chr11	117465054	G	T	ENST00000651296	ENSG00000177103	DSCAML1
chr11	117465062	C	A	ENST00000651296	ENSG00000177103	DSCAML1
chr11	117465080	T	A	ENST00000651296	ENSG00000177103	DSCAML1
chr11	117465086	C	A	ENST00000651296	ENSG00000177103	DSCAML1
chr11	117465096	G	C	ENST00000651296	ENSG00000177103	DSCAML1
chr11	117465096	G	T	ENST00000651296	ENSG00000177103	DSCAML1
chr11	117465101	G	A	ENST00000651296	ENSG00000177103	DSCAML1	TRUE	TRUE
chr11	117465125	C	A	ENST00000651296	ENSG00000177103	DSCAML1	TRUE	TRUE
chr11	117465128	T	A	ENST00000651296	ENSG00000177103	DSCAML1	TRUE	TRUE
chr11	117465129	G	C	ENST00000651296	ENSG00000177103	DSCAML1	TRUE	TRUE
chr11	117465129	G	T	ENST00000651296	ENSG00000177103	DSCAML1	TRUE	TRUE
chr11	117465140	G	A	ENST00000651296	ENSG00000177103	DSCAML1	TRUE	TRUE
chr11	117465141	G	C	ENST00000651296	ENSG00000177103	DSCAML1	TRUE	TRUE
chr11	117465141	G	T	ENST00000651296	ENSG00000177103	DSCAML1	TRUE	TRUE
chr11	117465164	G	A	ENST00000651296	ENSG00000177103	DSCAML1	TRUE	TRUE
chr11	117465170	C	A	ENST00000651296	ENSG00000177103	DSCAML1	TRUE	TRUE
chr11	117465173	T	A	ENST00000651296	ENSG00000177103	DSCAML1	TRUE	TRUE
chr11	117465176	T	A	ENST00000651296	ENSG00000177103	DSCAML1	TRUE	TRUE
chr11	117465183	C	A	ENST00000651296	ENSG00000177103	DSCAML1	TRUE	FALSE
chr11	117465183	C	G	ENST00000651296	ENSG00000177103	DSCAML1	TRUE	FALSE
chr11	117465183	C	T	ENST00000651296	ENSG00000177103	DSCAML1	TRUE	FALSE
chr11	117465184	T	A	ENST00000651296	ENSG00000177103	DSCAML1	TRUE	FALSE
chr11	117465184	T	C	ENST00000651296	ENSG00000177103	DSCAML1	TRUE	FALSE
chr11	117465184	T	G	ENST00000651296	ENSG00000177103	DSCAML1	TRUE	FALSE
chr11	117469908	A	C	ENST00000651296	ENSG00000177103	DSCAML1	TRUE	FALSE
chr11	117469908	A	G	ENST00000651296	ENSG00000177103	DSCAML1	FALSE	FALSE
chr11	117469908	A	T	ENST00000651296	ENSG00000177103	DSCAML1	TRUE	FALSE
chr11	117469909	C	A	ENST00000651296	ENSG00000177103	DSCAML1	TRUE	FALSE
chr11	117469909	C	G	ENST00000651296	ENSG00000177103	DSCAML1	TRUE	FALSE
chr11	117469909	C	T	ENST00000651296	ENSG00000177103	DSCAML1	TRUE	FALSE
chr11	117469912	T	A	ENST00000651296	ENSG00000177103	DSCAML1	TRUE	TRUE
chr11	117469913	C	T	ENST00000651296	ENSG00000177103	DSCAML1	TRUE	TRUE
chr11	117469914	C	T	ENST00000651296	ENSG00000177103	DSCAML1	TRUE	TRUE
chr11	117469924	G	A	ENST00000651296	ENSG00000177103	DSCAML1	TRUE	TRUE
chr11	117469933	G	A	ENST00000651296	ENSG00000177103	DSCAML1	TRUE	TRUE
chr11	117469935	G	C	ENST00000651296	ENSG00000177103	DSCAML1	TRUE	TRUE
chr11	117469935	G	T	ENST00000651296	ENSG00000177103	DSCAML1	TRUE	TRUE
chr11	117469948	G	A	ENST00000651296	ENSG00000177103	DSCAML1	TRUE	TRUE
chr11	117469950	A	T	ENST00000651296	ENSG00000177103	DSCAML1	TRUE	TRUE
chr11	117469981	C	A	ENST00000651296	ENSG00000177103	DSCAML1	TRUE	FALSE
chr11	117469981	C	G	ENST00000651296	ENSG00000177103	DSCAML1	TRUE	FALSE
chr11	117469981	C	T	ENST00000651296	ENSG00000177103	DSCAML1	TRUE	FALSE
chr11	117469982	T	A	ENST00000651296	ENSG00000177103	DSCAML1	TRUE	FALSE
chr11	117469982	T	C	ENST00000651296	ENSG00000177103	DSCAML1	TRUE	FALSE
chr11	117469982	T	G	ENST00000651296	ENSG00000177103	DSCAML1	TRUE	FALSE
chr11	117471867	A	C	ENST00000651296	ENSG00000177103	DSCAML1	TRUE	FALSE
chr11	117471867	A	G	ENST00000651296	ENSG00000177103	DSCAML1	TRUE	FALSE
chr11	117471867	A	T	ENST00000651296	ENSG00000177103	DSCAML1	TRUE	FALSE
chr11	117471868	C	A	ENST00000651296	ENSG00000177103	DSCAML1	TRUE	FALSE
chr11	117471868	C	G	ENST00000651296	ENSG00000177103	DSCAML1	TRUE	FALSE
chr11	117471868	C	T	ENST00000651296	ENSG00000177103	DSCAML1	TRUE	FALSE
chr11	117471875	C	A	ENST00000651296	ENSG00000177103	DSCAML1
chr11	117471878	C	A	ENST00000651296	ENSG00000177103	DSCAML1
chr11	117471896	C	A	ENST00000651296	ENSG00000177103	DSCAML1
chr11	117471899	T	A	ENST00000651296	ENSG00000177103	DSCAML1
chr11	117471908	C	A	ENST00000651296	ENSG00000177103	DSCAML1	TRUE	TRUE
chr11	117471923	T	A	ENST00000651296	ENSG00000177103	DSCAML1	TRUE	TRUE
chr11	117471933	G	C	ENST00000651296	ENSG00000177103	DSCAML1	TRUE	TRUE
chr11	117471933	G	T	ENST00000651296	ENSG00000177103	DSCAML1	TRUE	TRUE
chr11	117471948	G	C	ENST00000651296	ENSG00000177103	DSCAML1	TRUE	TRUE
chr11	117471948	G	T	ENST00000651296	ENSG00000177103	DSCAML1	TRUE	TRUE
chr11	117471967	A	T	ENST00000651296	ENSG00000177103	DSCAML1	TRUE	TRUE
chr11	117471986	G	A	ENST00000651296	ENSG00000177103	DSCAML1	TRUE	TRUE
chr11	117472019	G	A	ENST00000651296	ENSG00000177103	DSCAML1	TRUE	TRUE
chr11	117472022	T	A	ENST00000651296	ENSG00000177103	DSCAML1	TRUE	TRUE
chr11	117472029	C	T	ENST00000651296	ENSG00000177103	DSCAML1	TRUE	TRUE
chr11	117472030	C	T	ENST00000651296	ENSG00000177103	DSCAML1	TRUE	TRUE
chr11	117472037	C	A	ENST00000651296	ENSG00000177103	DSCAML1	TRUE	FALSE
chr11	117472037	C	G	ENST00000651296	ENSG00000177103	DSCAML1	TRUE	FALSE
chr11	117472037	C	T	ENST00000651296	ENSG00000177103	DSCAML1	TRUE	FALSE
chr11	117472038	T	A	ENST00000651296	ENSG00000177103	DSCAML1	TRUE	FALSE
chr11	117472038	T	C	ENST00000651296	ENSG00000177103	DSCAML1	TRUE	FALSE
chr11	117472038	T	G	ENST00000651296	ENSG00000177103	DSCAML1	TRUE	FALSE
chr11	117480441	A	C	ENST00000651296	ENSG00000177103	DSCAML1	TRUE	FALSE
chr11	117480441	A	G	ENST00000651296	ENSG00000177103	DSCAML1	FALSE	FALSE
chr11	117480441	A	T	ENST00000651296	ENSG00000177103	DSCAML1	TRUE	FALSE
chr11	117480442	C	A	ENST00000651296	ENSG00000177103	DSCAML1	TRUE	FALSE
chr11	117480442	C	G	ENST00000651296	ENSG00000177103	DSCAML1	TRUE	FALSE
chr11	117480442	C	T	ENST00000651296	ENSG00000177103	DSCAML1	TRUE	FALSE
chr11	117480445	G	C	ENST00000651296	ENSG00000177103	DSCAML1	TRUE	TRUE
chr11	117480445	G	T	ENST00000651296	ENSG00000177103	DSCAML1	TRUE	TRUE
chr11	117480449	T	A	ENST00000651296	ENSG00000177103	DSCAML1	TRUE	TRUE
chr11	117480455	T	A	ENST00000651296	ENSG00000177103	DSCAML1	TRUE	TRUE
chr11	117480456	G	C	ENST00000651296	ENSG00000177103	DSCAML1	TRUE	TRUE
chr11	117480456	G	T	ENST00000651296	ENSG00000177103	DSCAML1	TRUE	TRUE
chr11	117480461	C	A	ENST00000651296	ENSG00000177103	DSCAML1	TRUE	TRUE
chr11	117480500	G	A	ENST00000651296	ENSG00000177103	DSCAML1	TRUE	TRUE
chr11	117480503	G	A	ENST00000651296	ENSG00000177103	DSCAML1	TRUE	TRUE
chr11	117480507	C	T	ENST00000651296	ENSG00000177103	DSCAML1	TRUE	TRUE
chr11	117480508	C	T	ENST00000651296	ENSG00000177103	DSCAML1	TRUE	TRUE
chr11	117480533	T	A	ENST00000651296	ENSG00000177103	DSCAML1	TRUE	TRUE
chr11	117480539	C	A	ENST00000651296	ENSG00000177103	DSCAML1	TRUE	TRUE
chr11	117480548	C	A	ENST00000651296	ENSG00000177103	DSCAML1	TRUE	TRUE
chr11	117480554	C	A	ENST00000651296	ENSG00000177103	DSCAML1	TRUE	TRUE
chr11	117480572	C	A	ENST00000651296	ENSG00000177103	DSCAML1	TRUE	FALSE
chr11	117480572	C	G	ENST00000651296	ENSG00000177103	DSCAML1	TRUE	FALSE
chr11	117480572	C	T	ENST00000651296	ENSG00000177103	DSCAML1	TRUE	FALSE
chr11	117480573	T	A	ENST00000651296	ENSG00000177103	DSCAML1	TRUE	FALSE
chr11	117480573	T	C	ENST00000651296	ENSG00000177103	DSCAML1	TRUE	FALSE
chr11	117480573	T	G	ENST00000651296	ENSG00000177103	DSCAML1	TRUE	FALSE
chr11	117481172	A	C	ENST00000651296	ENSG00000177103	DSCAML1	TRUE	FALSE
chr11	117481172	A	G	ENST00000651296	ENSG00000177103	DSCAML1	TRUE	FALSE
chr11	117481172	A	T	ENST00000651296	ENSG00000177103	DSCAML1	TRUE	FALSE
chr11	117481173	C	A	ENST00000651296	ENSG00000177103	DSCAML1	TRUE	FALSE
chr11	117481173	C	G	ENST00000651296	ENSG00000177103	DSCAML1	TRUE	FALSE
chr11	117481173	C	T	ENST00000651296	ENSG00000177103	DSCAML1	TRUE	FALSE
chr11	117481174	C	A	ENST00000651296	ENSG00000177103	DSCAML1	TRUE	TRUE
chr11	117481177	G	A	ENST00000651296	ENSG00000177103	DSCAML1	TRUE	TRUE
chr11	117481189	G	A	ENST00000651296	ENSG00000177103	DSCAML1	TRUE	TRUE
chr11	117481194	A	T	ENST00000651296	ENSG00000177103	DSCAML1	TRUE	TRUE
chr11	117481207	C	A	ENST00000651296	ENSG00000177103	DSCAML1	TRUE	TRUE
chr11	117481211	A	C	ENST00000651296	ENSG00000177103	DSCAML1	TRUE	TRUE
chr11	117481211	A	T	ENST00000651296	ENSG00000177103	DSCAML1	TRUE	TRUE
chr11	117481215	G	T	ENST00000651296	ENSG00000177103	DSCAML1	TRUE	TRUE
chr11	117481229	G	T	ENST00000651296	ENSG00000177103	DSCAML1	TRUE	TRUE
chr11	117481267	T	A	ENST00000651296	ENSG00000177103	DSCAML1	TRUE	TRUE
chr11	117481271	C	A	ENST00000651296	ENSG00000177103	DSCAML1	FALSE	FALSE
chr11	117481271	C	G	ENST00000651296	ENSG00000177103	DSCAML1	FALSE	FALSE
chr11	117481271	C	T	ENST00000651296	ENSG00000177103	DSCAML1	FALSE	FALSE
chr11	117481272	T	A	ENST00000651296	ENSG00000177103	DSCAML1	FALSE	FALSE
chr11	117481272	T	C	ENST00000651296	ENSG00000177103	DSCAML1	FALSE	FALSE
chr11	117481272	T	G	ENST00000651296	ENSG00000177103	DSCAML1	FALSE	FALSE
chr11	117481961	A	C	ENST00000651296	ENSG00000177103	DSCAML1	TRUE	FALSE
chr11	117481961	A	G	ENST00000651296	ENSG00000177103	DSCAML1	FALSE	FALSE
chr11	117481961	A	T	ENST00000651296	ENSG00000177103	DSCAML1	TRUE	FALSE
chr11	117481962	C	A	ENST00000651296	ENSG00000177103	DSCAML1	TRUE	FALSE
chr11	117481962	C	G	ENST00000651296	ENSG00000177103	DSCAML1	TRUE	FALSE
chr11	117481962	C	T	ENST00000651296	ENSG00000177103	DSCAML1	TRUE	FALSE
chr11	117481965	T	A	ENST00000651296	ENSG00000177103	DSCAML1	TRUE	TRUE
chr11	117481983	C	A	ENST00000651296	ENSG00000177103	DSCAML1	TRUE	TRUE
chr11	117481998	T	A	ENST00000651296	ENSG00000177103	DSCAML1	TRUE	TRUE
chr11	117482011	A	C	ENST00000651296	ENSG00000177103	DSCAML1	TRUE	TRUE
chr11	117482011	A	T	ENST00000651296	ENSG00000177103	DSCAML1	TRUE	TRUE
chr11	117482052	T	A	ENST00000651296	ENSG00000177103	DSCAML1	TRUE	TRUE
chr11	117482055	C	A	ENST00000651296	ENSG00000177103	DSCAML1	TRUE	TRUE
chr11	117482056	C	T	ENST00000651296	ENSG00000177103	DSCAML1	TRUE	TRUE
chr11	117482057	C	T	ENST00000651296	ENSG00000177103	DSCAML1	TRUE	TRUE
chr11	117482079	C	A	ENST00000651296	ENSG00000177103	DSCAML1	TRUE	TRUE
chr11	117482092	G	T	ENST00000651296	ENSG00000177103	DSCAML1	TRUE	TRUE
chr11	117482103	C	A	ENST00000651296	ENSG00000177103	DSCAML1	TRUE	TRUE
chr11	117482106	T	A	ENST00000651296	ENSG00000177103	DSCAML1	TRUE	TRUE
chr11	117482118	T	A	ENST00000651296	ENSG00000177103	DSCAML1	TRUE	TRUE
chr11	117482163	C	A	ENST00000651296	ENSG00000177103	DSCAML1	TRUE	FALSE
chr11	117482163	C	G	ENST00000651296	ENSG00000177103	DSCAML1	TRUE	FALSE
chr11	117482163	C	T	ENST00000651296	ENSG00000177103	DSCAML1	TRUE	FALSE
chr11	117482164	T	A	ENST00000651296	ENSG00000177103	DSCAML1	TRUE	FALSE
chr11	117482164	T	C	ENST00000651296	ENSG00000177103	DSCAML1	TRUE	FALSE
chr11	117482164	T	G	ENST00000651296	ENSG00000177103	DSCAML1	TRUE	FALSE
chr11	117503843	A	C	ENST00000651296	ENSG00000177103	DSCAML1	TRUE	FALSE
chr11	117503843	A	G	ENST00000651296	ENSG00000177103	DSCAML1	TRUE	FALSE
chr11	117503843	A	T	ENST00000651296	ENSG00000177103	DSCAML1	TRUE	FALSE
chr11	117503844	C	A	ENST00000651296	ENSG00000177103	DSCAML1	TRUE	FALSE
chr11	117503844	C	G	ENST00000651296	ENSG00000177103	DSCAML1	TRUE	FALSE
chr11	117503844	C	T	ENST00000651296	ENSG00000177103	DSCAML1	TRUE	FALSE
chr11	117503848	T	A	ENST00000651296	ENSG00000177103	DSCAML1	TRUE	TRUE
chr11	117503869	T	A	ENST00000651296	ENSG00000177103	DSCAML1	TRUE	TRUE
chr11	117503902	G	A	ENST00000651296	ENSG00000177103	DSCAML1	TRUE	TRUE
chr11	117503903	G	T	ENST00000651296	ENSG00000177103	DSCAML1	TRUE	TRUE
chr11	117503909	G	C	ENST00000651296	ENSG00000177103	DSCAML1	TRUE	TRUE
chr11	117503909	G	T	ENST00000651296	ENSG00000177103	DSCAML1	TRUE	TRUE
chr11	117503912	G	C	ENST00000651296	ENSG00000177103	DSCAML1	TRUE	TRUE
chr11	117503912	G	T	ENST00000651296	ENSG00000177103	DSCAML1	TRUE	TRUE
chr11	117503926	C	A	ENST00000651296	ENSG00000177103	DSCAML1	TRUE	TRUE
chr11	117503929	C	A	ENST00000651296	ENSG00000177103	DSCAML1	TRUE	TRUE
chr11	117503952	G	T	ENST00000651296	ENSG00000177103	DSCAML1	TRUE	TRUE
chr11	117503971	G	A	ENST00000651296	ENSG00000177103	DSCAML1	TRUE	TRUE
chr11	117503999	G	C	ENST00000651296	ENSG00000177103	DSCAML1	TRUE	TRUE
chr11	117503999	G	T	ENST00000651296	ENSG00000177103	DSCAML1	TRUE	TRUE
chr11	117504004	G	A	ENST00000651296	ENSG00000177103	DSCAML1	TRUE	TRUE
chr11	117504007	G	A	ENST00000651296	ENSG00000177103	DSCAML1	TRUE	TRUE
chr11	117504022	C	A	ENST00000651296	ENSG00000177103	DSCAML1	TRUE	FALSE
chr11	117504022	C	G	ENST00000651296	ENSG00000177103	DSCAML1	TRUE	FALSE
chr11	117504022	C	T	ENST00000651296	ENSG00000177103	DSCAML1	TRUE	FALSE
chr11	117504023	T	A	ENST00000651296	ENSG00000177103	DSCAML1	TRUE	FALSE
chr11	117504023	T	C	ENST00000651296	ENSG00000177103	DSCAML1	TRUE	FALSE
chr11	117504023	T	G	ENST00000651296	ENSG00000177103	DSCAML1	TRUE	FALSE
chr11	117504922	A	C	ENST00000651296	ENSG00000177103	DSCAML1	TRUE	FALSE
chr11	117504922	A	G	ENST00000651296	ENSG00000177103	DSCAML1	TRUE	FALSE
chr11	117504922	A	T	ENST00000651296	ENSG00000177103	DSCAML1	TRUE	FALSE
chr11	117504923	C	A	ENST00000651296	ENSG00000177103	DSCAML1	TRUE	FALSE
chr11	117504923	C	G	ENST00000651296	ENSG00000177103	DSCAML1	TRUE	FALSE
chr11	117504923	C	T	ENST00000651296	ENSG00000177103	DSCAML1	TRUE	FALSE
chr11	117504927	T	A	ENST00000651296	ENSG00000177103	DSCAML1	TRUE	TRUE
chr11	117504936	T	A	ENST00000651296	ENSG00000177103	DSCAML1	TRUE	TRUE
chr11	117504937	C	T	ENST00000651296	ENSG00000177103	DSCAML1	TRUE	TRUE
chr11	117504938	C	T	ENST00000651296	ENSG00000177103	DSCAML1	TRUE	TRUE
chr11	117504948	T	A	ENST00000651296	ENSG00000177103	DSCAML1	TRUE	TRUE
chr11	117504958	G	C	ENST00000651296	ENSG00000177103	DSCAML1	TRUE	TRUE
chr11	117504958	G	T	ENST00000651296	ENSG00000177103	DSCAML1	TRUE	TRUE
chr11	117504971	G	T	ENST00000651296	ENSG00000177103	DSCAML1	TRUE	TRUE
chr11	117504973	G	T	ENST00000651296	ENSG00000177103	DSCAML1	TRUE	TRUE
chr11	117504993	T	A	ENST00000651296	ENSG00000177103	DSCAML1	TRUE	TRUE
chr11	117504997	G	C	ENST00000651296	ENSG00000177103	DSCAML1	TRUE	TRUE
chr11	117504997	G	T	ENST00000651296	ENSG00000177103	DSCAML1	TRUE	TRUE
chr11	117505011	G	A	ENST00000651296	ENSG00000177103	DSCAML1	TRUE	TRUE
chr11	117505023	G	A	ENST00000651296	ENSG00000177103	DSCAML1	TRUE	TRUE
chr11	117505035	G	A	ENST00000651296	ENSG00000177103	DSCAML1	TRUE	TRUE
chr11	117505044	C	A	ENST00000651296	ENSG00000177103	DSCAML1	TRUE	FALSE
chr11	117505044	C	G	ENST00000651296	ENSG00000177103	DSCAML1	TRUE	FALSE
chr11	117505044	C	T	ENST00000651296	ENSG00000177103	DSCAML1	TRUE	FALSE
chr11	117505045	T	A	ENST00000651296	ENSG00000177103	DSCAML1	TRUE	FALSE
chr11	117505045	T	C	ENST00000651296	ENSG00000177103	DSCAML1	TRUE	FALSE
chr11	117505045	T	G	ENST00000651296	ENSG00000177103	DSCAML1	TRUE	FALSE
chr11	117505452	A	C	ENST00000651296	ENSG00000177103	DSCAML1	TRUE	FALSE
chr11	117505452	A	G	ENST00000651296	ENSG00000177103	DSCAML1	TRUE	FALSE
chr11	117505452	A	T	ENST00000651296	ENSG00000177103	DSCAML1	TRUE	FALSE
chr11	117505453	C	A	ENST00000651296	ENSG00000177103	DSCAML1	TRUE	FALSE
chr11	117505453	C	G	ENST00000651296	ENSG00000177103	DSCAML1	TRUE	FALSE
chr11	117505453	C	T	ENST00000651296	ENSG00000177103	DSCAML1	TRUE	FALSE
chr11	117505469	G	A	ENST00000651296	ENSG00000177103	DSCAML1	TRUE	TRUE
chr11	117505475	C	A	ENST00000651296	ENSG00000177103	DSCAML1	TRUE	TRUE
chr11	117505509	G	T	ENST00000651296	ENSG00000177103	DSCAML1	TRUE	TRUE
chr11	117505515	A	C	ENST00000651296	ENSG00000177103	DSCAML1	TRUE	TRUE
chr11	117505515	A	T	ENST00000651296	ENSG00000177103	DSCAML1	TRUE	TRUE
chr11	117505532	T	A	ENST00000651296	ENSG00000177103	DSCAML1	TRUE	TRUE
chr11	117505553	G	A	ENST00000651296	ENSG00000177103	DSCAML1	TRUE	TRUE
chr11	117505571	C	A	ENST00000651296	ENSG00000177103	DSCAML1	TRUE	TRUE
chr11	117505574	T	A	ENST00000651296	ENSG00000177103	DSCAML1	TRUE	TRUE
chr11	117505580	C	A	ENST00000651296	ENSG00000177103	DSCAML1	TRUE	TRUE
chr11	117505594	G	T	ENST00000651296	ENSG00000177103	DSCAML1	TRUE	TRUE
chr11	117505600	G	C	ENST00000651296	ENSG00000177103	DSCAML1	TRUE	TRUE
chr11	117505600	G	T	ENST00000651296	ENSG00000177103	DSCAML1	TRUE	TRUE
chr11	117505613	G	A	ENST00000651296	ENSG00000177103	DSCAML1	TRUE	TRUE
chr11	117505616	C	A	ENST00000651296	ENSG00000177103	DSCAML1	TRUE	TRUE
chr11	117505622	T	A	ENST00000651296	ENSG00000177103	DSCAML1	TRUE	TRUE
chr11	117505626	C	T	ENST00000651296	ENSG00000177103	DSCAML1	TRUE	TRUE
chr11	117505627	C	T	ENST00000651296	ENSG00000177103	DSCAML1	TRUE	TRUE
chr11	117505654	G	T	ENST00000651296	ENSG00000177103	DSCAML1	TRUE	TRUE
chr11	117505665	A	T	ENST00000651296	ENSG00000177103	DSCAML1	TRUE	TRUE
chr11	117505674	G	C	ENST00000651296	ENSG00000177103	DSCAML1	TRUE	TRUE
chr11	117505674	G	T	ENST00000651296	ENSG00000177103	DSCAML1	TRUE	TRUE
chr11	117505685	G	A	ENST00000651296	ENSG00000177103	DSCAML1	TRUE	TRUE
chr11	117505709	C	A	ENST00000651296	ENSG00000177103	DSCAML1	TRUE	TRUE
chr11	117505718	G	A	ENST00000651296	ENSG00000177103	DSCAML1	TRUE	TRUE
chr11	117505733	C	A	ENST00000651296	ENSG00000177103	DSCAML1	TRUE	FALSE
chr11	117505733	C	G	ENST00000651296	ENSG00000177103	DSCAML1	TRUE	FALSE
chr11	117505733	C	T	ENST00000651296	ENSG00000177103	DSCAML1	TRUE	FALSE
chr11	117505734	T	A	ENST00000651296	ENSG00000177103	DSCAML1	TRUE	FALSE
chr11	117505734	T	C	ENST00000651296	ENSG00000177103	DSCAML1	TRUE	FALSE
chr11	117505734	T	G	ENST00000651296	ENSG00000177103	DSCAML1	TRUE	FALSE
chr11	117516465	A	C	ENST00000651296	ENSG00000177103	DSCAML1	TRUE	FALSE
chr11	117516465	A	G	ENST00000651296	ENSG00000177103	DSCAML1	TRUE	FALSE
chr11	117516465	A	T	ENST00000651296	ENSG00000177103	DSCAML1	TRUE	FALSE
chr11	117516466	C	A	ENST00000651296	ENSG00000177103	DSCAML1	TRUE	FALSE
chr11	117516466	C	G	ENST00000651296	ENSG00000177103	DSCAML1	TRUE	FALSE
chr11	117516466	C	T	ENST00000651296	ENSG00000177103	DSCAML1	TRUE	FALSE
chr11	117516470	T	A	ENST00000651296	ENSG00000177103	DSCAML1	TRUE	TRUE
chr11	117516491	G	A	ENST00000651296	ENSG00000177103	DSCAML1	TRUE	TRUE
chr11	117516506	G	A	ENST00000651296	ENSG00000177103	DSCAML1	TRUE	TRUE
chr11	117516512	G	A	ENST00000651296	ENSG00000177103	DSCAML1	TRUE	TRUE
chr11	117516525	G	T	ENST00000651296	ENSG00000177103	DSCAML1	TRUE	TRUE
chr11	117516531	G	C	ENST00000651296	ENSG00000177103	DSCAML1	TRUE	TRUE
chr11	117516531	G	T	ENST00000651296	ENSG00000177103	DSCAML1	TRUE	TRUE
chr11	117516536	C	A	ENST00000651296	ENSG00000177103	DSCAML1	TRUE	TRUE
chr11	117516542	C	A	ENST00000651296	ENSG00000177103	DSCAML1	TRUE	TRUE
chr11	117516554	T	A	ENST00000651296	ENSG00000177103	DSCAML1	TRUE	TRUE
chr11	117516557	G	A	ENST00000651296	ENSG00000177103	DSCAML1	TRUE	TRUE
chr11	117516572	T	A	ENST00000651296	ENSG00000177103	DSCAML1	TRUE	TRUE
chr11	117516587	C	A	ENST00000651296	ENSG00000177103	DSCAML1	TRUE	TRUE
chr11	117516599	G	A	ENST00000651296	ENSG00000177103	DSCAML1	TRUE	TRUE
chr11	117516632	T	A	ENST00000651296	ENSG00000177103	DSCAML1	TRUE	TRUE
chr11	117516633	G	C	ENST00000651296	ENSG00000177103	DSCAML1	TRUE	TRUE
chr11	117516633	G	T	ENST00000651296	ENSG00000177103	DSCAML1	TRUE	TRUE
chr11	117516636	C	T	ENST00000651296	ENSG00000177103	DSCAML1	TRUE	TRUE
chr11	117516637	C	T	ENST00000651296	ENSG00000177103	DSCAML1	TRUE	TRUE
chr11	117516641	T	A	ENST00000651296	ENSG00000177103	DSCAML1	TRUE	TRUE
chr11	117516648	G	C	ENST00000651296	ENSG00000177103	DSCAML1	TRUE	TRUE
chr11	117516648	G	T	ENST00000651296	ENSG00000177103	DSCAML1	TRUE	TRUE
chr11	117516651	G	C	ENST00000651296	ENSG00000177103	DSCAML1	TRUE	TRUE
chr11	117516651	G	T	ENST00000651296	ENSG00000177103	DSCAML1	TRUE	TRUE
chr11	117516657	A	C	ENST00000651296	ENSG00000177103	DSCAML1	TRUE	TRUE
chr11	117516657	A	T	ENST00000651296	ENSG00000177103	DSCAML1	TRUE	TRUE
chr11	117516672	G	T	ENST00000651296	ENSG00000177103	DSCAML1	TRUE	TRUE
chr11	117516740	C	A	ENST00000651296	ENSG00000177103	DSCAML1	TRUE	FALSE
chr11	117516740	C	G	ENST00000651296	ENSG00000177103	DSCAML1	TRUE	FALSE
chr11	117516740	C	T	ENST00000651296	ENSG00000177103	DSCAML1	TRUE	FALSE
chr11	117516741	T	A	ENST00000651296	ENSG00000177103	DSCAML1	TRUE	FALSE
chr11	117516741	T	C	ENST00000651296	ENSG00000177103	DSCAML1	TRUE	FALSE
chr11	117516741	T	G	ENST00000651296	ENSG00000177103	DSCAML1	TRUE	FALSE
chr11	117518464	A	C	ENST00000651296	ENSG00000177103	DSCAML1	FALSE	FALSE
chr11	117518464	A	G	ENST00000651296	ENSG00000177103	DSCAML1	FALSE	FALSE
chr11	117518464	A	T	ENST00000651296	ENSG00000177103	DSCAML1	FALSE	FALSE
chr11	117518465	C	A	ENST00000651296	ENSG00000177103	DSCAML1	FALSE	FALSE
chr11	117518465	C	G	ENST00000651296	ENSG00000177103	DSCAML1	FALSE	FALSE
chr11	117518465	C	T	ENST00000651296	ENSG00000177103	DSCAML1	FALSE	FALSE
chr11	117518469	T	A	ENST00000651296	ENSG00000177103	DSCAML1	TRUE	TRUE
chr11	117518481	G	A	ENST00000651296	ENSG00000177103	DSCAML1	TRUE	TRUE
chr11	117518487	G	A	ENST00000651296	ENSG00000177103	DSCAML1	TRUE	TRUE
chr11	117518488	A	C	ENST00000651296	ENSG00000177103	DSCAML1	TRUE	TRUE
chr11	117518488	A	T	ENST00000651296	ENSG00000177103	DSCAML1	TRUE	TRUE
chr11	117518493	C	A	ENST00000651296	ENSG00000177103	DSCAML1	TRUE	TRUE
chr11	117518507	A	T	ENST00000651296	ENSG00000177103	DSCAML1	TRUE	TRUE
chr11	117518521	G	T	ENST00000651296	ENSG00000177103	DSCAML1	TRUE	TRUE
chr11	117518527	G	C	ENST00000651296	ENSG00000177103	DSCAML1	TRUE	TRUE
chr11	117518527	G	T	ENST00000651296	ENSG00000177103	DSCAML1	TRUE	TRUE
chr11	117518550	G	A	ENST00000651296	ENSG00000177103	DSCAML1	TRUE	TRUE
chr11	117518591	G	T	ENST00000651296	ENSG00000177103	DSCAML1	TRUE	TRUE
chr11	117518599	G	C	ENST00000651296	ENSG00000177103	DSCAML1	TRUE	TRUE
chr11	117518599	G	T	ENST00000651296	ENSG00000177103	DSCAML1	TRUE	TRUE
chr11	117518604	G	A	ENST00000651296	ENSG00000177103	DSCAML1	TRUE	TRUE
chr11	117518640	C	A	ENST00000651296	ENSG00000177103	DSCAML1	TRUE	TRUE
chr11	117518653	C	T	ENST00000651296	ENSG00000177103	DSCAML1	TRUE	TRUE
chr11	117518654	C	T	ENST00000651296	ENSG00000177103	DSCAML1	TRUE	TRUE
chr11	117518682	T	A	ENST00000651296	ENSG00000177103	DSCAML1	TRUE	TRUE
chr11	117518689	A	T	ENST00000651296	ENSG00000177103	DSCAML1	TRUE	TRUE
chr11	117518699	G	C	ENST00000651296	ENSG00000177103	DSCAML1	TRUE	TRUE
chr11	117518699	G	T	ENST00000651296	ENSG00000177103	DSCAML1	TRUE	TRUE
chr11	117518706	G	A	ENST00000651296	ENSG00000177103	DSCAML1	TRUE	TRUE
chr11	117518709	C	A	ENST00000651296	ENSG00000177103	DSCAML1	TRUE	TRUE
chr11	117518727	T	A	ENST00000651296	ENSG00000177103	DSCAML1	TRUE	TRUE
chr11	117518730	C	A	ENST00000651296	ENSG00000177103	DSCAML1	TRUE	TRUE
chr11	117518741	G	T	ENST00000651296	ENSG00000177103	DSCAML1	TRUE	TRUE
chr11	117518763	C	A	ENST00000651296	ENSG00000177103	DSCAML1	TRUE	FALSE
chr11	117518763	C	G	ENST00000651296	ENSG00000177103	DSCAML1	TRUE	FALSE
chr11	117518763	C	T	ENST00000651296	ENSG00000177103	DSCAML1	TRUE	FALSE
chr11	117518764	T	A	ENST00000651296	ENSG00000177103	DSCAML1	TRUE	FALSE
chr11	117518764	T	C	ENST00000651296	ENSG00000177103	DSCAML1	TRUE	FALSE
chr11	117518764	T	G	ENST00000651296	ENSG00000177103	DSCAML1	TRUE	FALSE
chr11	117521128	A	C	ENST00000651296	ENSG00000177103	DSCAML1	TRUE	FALSE
chr11	117521128	A	G	ENST00000651296	ENSG00000177103	DSCAML1	TRUE	FALSE
chr11	117521128	A	T	ENST00000651296	ENSG00000177103	DSCAML1	TRUE	FALSE
chr11	117521129	C	A	ENST00000651296	ENSG00000177103	DSCAML1	TRUE	FALSE
chr11	117521129	C	G	ENST00000651296	ENSG00000177103	DSCAML1	TRUE	FALSE
chr11	117521129	C	T	ENST00000651296	ENSG00000177103	DSCAML1	TRUE	FALSE
chr11	117521133	C	A	ENST00000651296	ENSG00000177103	DSCAML1	TRUE	TRUE
chr11	117521157	G	A	ENST00000651296	ENSG00000177103	DSCAML1	TRUE	TRUE
chr11	117521166	G	A	ENST00000651296	ENSG00000177103	DSCAML1	TRUE	TRUE
chr11	117521172	T	A	ENST00000651296	ENSG00000177103	DSCAML1	TRUE	TRUE
chr11	117521185	G	T	ENST00000651296	ENSG00000177103	DSCAML1	TRUE	TRUE
chr11	117521190	G	A	ENST00000651296	ENSG00000177103	DSCAML1	TRUE	TRUE
chr11	117521191	G	C	ENST00000651296	ENSG00000177103	DSCAML1	TRUE	TRUE
chr11	117521191	G	T	ENST00000651296	ENSG00000177103	DSCAML1	TRUE	TRUE
chr11	117521211	T	A	ENST00000651296	ENSG00000177103	DSCAML1	TRUE	TRUE
chr11	117521214	G	A	ENST00000651296	ENSG00000177103	DSCAML1	TRUE	TRUE
chr11	117521219	G	T	ENST00000651296	ENSG00000177103	DSCAML1	TRUE	TRUE
chr11	117521238	C	A	ENST00000651296	ENSG00000177103	DSCAML1	TRUE	TRUE
chr11	117521268	C	A	ENST00000651296	ENSG00000177103	DSCAML1	TRUE	TRUE
chr11	117521286	C	A	ENST00000651296	ENSG00000177103	DSCAML1	TRUE	TRUE
chr11	117521296	A	C	ENST00000651296	ENSG00000177103	DSCAML1	TRUE	TRUE
chr11	117521296	A	T	ENST00000651296	ENSG00000177103	DSCAML1	TRUE	TRUE
chr11	117521299	C	T	ENST00000651296	ENSG00000177103	DSCAML1	TRUE	TRUE
chr11	117521300	C	T	ENST00000651296	ENSG00000177103	DSCAML1	TRUE	TRUE
chr11	117521316	C	A	ENST00000651296	ENSG00000177103	DSCAML1	TRUE	TRUE
chr11	117521335	A	T	ENST00000651296	ENSG00000177103	DSCAML1	TRUE	TRUE
chr11	117521370	T	A	ENST00000651296	ENSG00000177103	DSCAML1	TRUE	TRUE
chr11	117521376	T	A	ENST00000651296	ENSG00000177103	DSCAML1	TRUE	TRUE
chr11	117521379	T	A	ENST00000651296	ENSG00000177103	DSCAML1	TRUE	TRUE
chr11	117521406	C	A	ENST00000651296	ENSG00000177103	DSCAML1	TRUE	FALSE
chr11	117521406	C	G	ENST00000651296	ENSG00000177103	DSCAML1	TRUE	FALSE
chr11	117521406	C	T	ENST00000651296	ENSG00000177103	DSCAML1	TRUE	FALSE
chr11	117521407	T	A	ENST00000651296	ENSG00000177103	DSCAML1	TRUE	FALSE
chr11	117521407	T	C	ENST00000651296	ENSG00000177103	DSCAML1	TRUE	FALSE
chr11	117521407	T	G	ENST00000651296	ENSG00000177103	DSCAML1	TRUE	FALSE
chr11	117524803	A	C	ENST00000651296	ENSG00000177103	DSCAML1	TRUE	FALSE
chr11	117524803	A	G	ENST00000651296	ENSG00000177103	DSCAML1	TRUE	FALSE
chr11	117524803	A	T	ENST00000651296	ENSG00000177103	DSCAML1	TRUE	FALSE
chr11	117524804	C	A	ENST00000651296	ENSG00000177103	DSCAML1	TRUE	FALSE
chr11	117524804	C	G	ENST00000651296	ENSG00000177103	DSCAML1	TRUE	FALSE
chr11	117524804	C	T	ENST00000651296	ENSG00000177103	DSCAML1	TRUE	FALSE
chr11	117524832	C	A	ENST00000651296	ENSG00000177103	DSCAML1	TRUE	TRUE
chr11	117524837	G	T	ENST00000651296	ENSG00000177103	DSCAML1	TRUE	TRUE
chr11	117524859	C	A	ENST00000651296	ENSG00000177103	DSCAML1	TRUE	TRUE
chr11	117524860	A	T	ENST00000651296	ENSG00000177103	DSCAML1	TRUE	TRUE
chr11	117524866	G	C	ENST00000651296	ENSG00000177103	DSCAML1	TRUE	TRUE
chr11	117524866	G	T	ENST00000651296	ENSG00000177103	DSCAML1	TRUE	TRUE
chr11	117524883	C	A	ENST00000651296	ENSG00000177103	DSCAML1	TRUE	TRUE
chr11	117524891	A	T	ENST00000651296	ENSG00000177103	DSCAML1	TRUE	TRUE
chr11	117524922	T	A	ENST00000651296	ENSG00000177103	DSCAML1	TRUE	TRUE
chr11	117524926	C	T	ENST00000651296	ENSG00000177103	DSCAML1	TRUE	TRUE
chr11	117524927	C	T	ENST00000651296	ENSG00000177103	DSCAML1	TRUE	TRUE
chr11	117524961	T	A	ENST00000651296	ENSG00000177103	DSCAML1	TRUE	TRUE
chr11	117524965	C	T	ENST00000651296	ENSG00000177103	DSCAML1	TRUE	TRUE
chr11	117524966	C	T	ENST00000651296	ENSG00000177103	DSCAML1	TRUE	TRUE
chr11	117524986	G	C	ENST00000651296	ENSG00000177103	DSCAML1	TRUE	TRUE
chr11	117524986	G	T	ENST00000651296	ENSG00000177103	DSCAML1	TRUE	TRUE
chr11	117524993	G	T	ENST00000651296	ENSG00000177103	DSCAML1	TRUE	TRUE
chr11	117525001	G	T	ENST00000651296	ENSG00000177103	DSCAML1	TRUE	TRUE
chr11	117525012	C	A	ENST00000651296	ENSG00000177103	DSCAML1	TRUE	TRUE
chr11	117525028	C	T	ENST00000651296	ENSG00000177103	DSCAML1	TRUE	TRUE
chr11	117525029	C	T	ENST00000651296	ENSG00000177103	DSCAML1	TRUE	TRUE
chr11	117525036	C	A	ENST00000651296	ENSG00000177103	DSCAML1	TRUE	TRUE
chr11	117525039	G	A	ENST00000651296	ENSG00000177103	DSCAML1	TRUE	TRUE
chr11	117525071	G	T	ENST00000651296	ENSG00000177103	DSCAML1	TRUE	TRUE
chr11	117525075	C	A	ENST00000651296	ENSG00000177103	DSCAML1	TRUE	TRUE
chr11	117525084	C	A	ENST00000651296	ENSG00000177103	DSCAML1	TRUE	FALSE
chr11	117525084	C	G	ENST00000651296	ENSG00000177103	DSCAML1	TRUE	FALSE
chr11	117525084	C	T	ENST00000651296	ENSG00000177103	DSCAML1	TRUE	FALSE
chr11	117525085	T	A	ENST00000651296	ENSG00000177103	DSCAML1	TRUE	FALSE
chr11	117525085	T	C	ENST00000651296	ENSG00000177103	DSCAML1	TRUE	FALSE
chr11	117525085	T	G	ENST00000651296	ENSG00000177103	DSCAML1	TRUE	FALSE
chr11	117532374	A	C	ENST00000651296	ENSG00000177103	DSCAML1	TRUE	FALSE
chr11	117532374	A	G	ENST00000651296	ENSG00000177103	DSCAML1	TRUE	FALSE
chr11	117532374	A	T	ENST00000651296	ENSG00000177103	DSCAML1	TRUE	FALSE
chr11	117532375	C	A	ENST00000651296	ENSG00000177103	DSCAML1	TRUE	FALSE
chr11	117532375	C	G	ENST00000651296	ENSG00000177103	DSCAML1	TRUE	FALSE
chr11	117532375	C	T	ENST00000651296	ENSG00000177103	DSCAML1	TRUE	FALSE
chr11	117532406	G	A	ENST00000651296	ENSG00000177103	DSCAML1	TRUE	TRUE
chr11	117532415	C	A	ENST00000651296	ENSG00000177103	DSCAML1	TRUE	TRUE
chr11	117532422	A	C	ENST00000651296	ENSG00000177103	DSCAML1	TRUE	TRUE
chr11	117532422	A	T	ENST00000651296	ENSG00000177103	DSCAML1	TRUE	TRUE
chr11	117532427	T	A	ENST00000651296	ENSG00000177103	DSCAML1	TRUE	TRUE
chr11	117532433	T	A	ENST00000651296	ENSG00000177103	DSCAML1	TRUE	TRUE
chr11	117532440	G	T	ENST00000651296	ENSG00000177103	DSCAML1	TRUE	TRUE
chr11	117532446	A	C	ENST00000651296	ENSG00000177103	DSCAML1	TRUE	TRUE
chr11	117532446	A	T	ENST00000651296	ENSG00000177103	DSCAML1	TRUE	TRUE
chr11	117532466	C	A	ENST00000651296	ENSG00000177103	DSCAML1	TRUE	TRUE
chr11	117532469	T	A	ENST00000651296	ENSG00000177103	DSCAML1	TRUE	TRUE
chr11	117532472	G	A	ENST00000651296	ENSG00000177103	DSCAML1	TRUE	TRUE
chr11	117532485	G	C	ENST00000651296	ENSG00000177103	DSCAML1	TRUE	TRUE
chr11	117532485	G	T	ENST00000651296	ENSG00000177103	DSCAML1	TRUE	TRUE
chr11	117532500	G	C	ENST00000651296	ENSG00000177103	DSCAML1	TRUE	TRUE
chr11	117532500	G	T	ENST00000651296	ENSG00000177103	DSCAML1	TRUE	TRUE
chr11	117532523	C	A	ENST00000651296	ENSG00000177103	DSCAML1	TRUE	FALSE
chr11	117532523	C	G	ENST00000651296	ENSG00000177103	DSCAML1	TRUE	FALSE
chr11	117532523	C	T	ENST00000651296	ENSG00000177103	DSCAML1	TRUE	FALSE
chr11	117532524	T	A	ENST00000651296	ENSG00000177103	DSCAML1	TRUE	FALSE
chr11	117532524	T	C	ENST00000651296	ENSG00000177103	DSCAML1	TRUE	FALSE
chr11	117532524	T	G	ENST00000651296	ENSG00000177103	DSCAML1	TRUE	FALSE
chr11	117776789	A	C	ENST00000651296	ENSG00000177103	DSCAML1	TRUE	FALSE
chr11	117776789	A	G	ENST00000651296	ENSG00000177103	DSCAML1	FALSE	FALSE
chr11	117776789	A	T	ENST00000651296	ENSG00000177103	DSCAML1	TRUE	FALSE
chr11	117776790	C	A	ENST00000651296	ENSG00000177103	DSCAML1	TRUE	FALSE
chr11	117776790	C	G	ENST00000651296	ENSG00000177103	DSCAML1	TRUE	FALSE
chr11	117776790	C	T	ENST00000651296	ENSG00000177103	DSCAML1	TRUE	FALSE
chr11	117776791	C	A	ENST00000651296	ENSG00000177103	DSCAML1	TRUE	TRUE
chr11	117776815	T	A	ENST00000651296	ENSG00000177103	DSCAML1	TRUE	TRUE
chr11	117776818	C	A	ENST00000651296	ENSG00000177103	DSCAML1	TRUE	TRUE
chr11	117776819	C	T	ENST00000651296	ENSG00000177103	DSCAML1	TRUE	TRUE
chr11	117776820	C	T	ENST00000651296	ENSG00000177103	DSCAML1	TRUE	TRUE
chr11	117776837	A	C	ENST00000651296	ENSG00000177103	DSCAML1	TRUE	TRUE
chr11	117776837	A	T	ENST00000651296	ENSG00000177103	DSCAML1	TRUE	TRUE
chr11	117776842	C	A	ENST00000651296	ENSG00000177103	DSCAML1	TRUE	TRUE
chr11	117776845	G	A	ENST00000651296	ENSG00000177103	DSCAML1	TRUE	TRUE
chr11	117776850	G	C	ENST00000651296	ENSG00000177103	DSCAML1	TRUE	TRUE
chr11	117776850	G	T	ENST00000651296	ENSG00000177103	DSCAML1	TRUE	TRUE
chr11	117776864	G	T	ENST00000651296	ENSG00000177103	DSCAML1	TRUE	TRUE
chr11	117776869	T	A	ENST00000651296	ENSG00000177103	DSCAML1	TRUE	TRUE
chr11	117776895	G	C	ENST00000651296	ENSG00000177103	DSCAML1	TRUE	TRUE
chr11	117776895	G	T	ENST00000651296	ENSG00000177103	DSCAML1	TRUE	TRUE
chr11	117776902	G	A	ENST00000651296	ENSG00000177103	DSCAML1	TRUE	TRUE
chr11	117776908	C	A	ENST00000651296	ENSG00000177103	DSCAML1	TRUE	TRUE
chr11	117776921	G	C	ENST00000651296	ENSG00000177103	DSCAML1	TRUE	TRUE
chr11	117776921	G	T	ENST00000651296	ENSG00000177103	DSCAML1	TRUE	TRUE
chr11	117776929	C	A	ENST00000651296	ENSG00000177103	DSCAML1	TRUE	TRUE
chr11	117776938	C	A	ENST00000651296	ENSG00000177103	DSCAML1	TRUE	FALSE
chr11	117776938	C	G	ENST00000651296	ENSG00000177103	DSCAML1	TRUE	FALSE
chr11	117776938	C	T	ENST00000651296	ENSG00000177103	DSCAML1	TRUE	FALSE
chr11	117776939	T	A	ENST00000651296	ENSG00000177103	DSCAML1	TRUE	FALSE
chr11	117776939	T	C	ENST00000651296	ENSG00000177103	DSCAML1	TRUE	FALSE
chr11	117776939	T	G	ENST00000651296	ENSG00000177103	DSCAML1	TRUE	FALSE
chr11	117780491	A	C	ENST00000651296	ENSG00000177103	DSCAML1	TRUE	FALSE
chr11	117780491	A	G	ENST00000651296	ENSG00000177103	DSCAML1	FALSE	FALSE
chr11	117780491	A	T	ENST00000651296	ENSG00000177103	DSCAML1	TRUE	FALSE
chr11	117780492	C	A	ENST00000651296	ENSG00000177103	DSCAML1	TRUE	FALSE
chr11	117780492	C	G	ENST00000651296	ENSG00000177103	DSCAML1	TRUE	FALSE
chr11	117780492	C	T	ENST00000651296	ENSG00000177103	DSCAML1	TRUE	FALSE
chr11	117780499	T	A	ENST00000651296	ENSG00000177103	DSCAML1
chr11	117780526	T	A	ENST00000651296	ENSG00000177103	DSCAML1
chr11	117780541	C	A	ENST00000651296	ENSG00000177103	DSCAML1	TRUE	TRUE
chr11	117780548	G	T	ENST00000651296	ENSG00000177103	DSCAML1	TRUE	TRUE
chr11	117780554	G	C	ENST00000651296	ENSG00000177103	DSCAML1	TRUE	TRUE
chr11	117780554	G	T	ENST00000651296	ENSG00000177103	DSCAML1	TRUE	TRUE
chr11	117780602	G	C	ENST00000651296	ENSG00000177103	DSCAML1	TRUE	TRUE
chr11	117780602	G	T	ENST00000651296	ENSG00000177103	DSCAML1	TRUE	TRUE
chr11	117780610	G	A	ENST00000651296	ENSG00000177103	DSCAML1	TRUE	TRUE
chr11	117780653	G	C	ENST00000651296	ENSG00000177103	DSCAML1	TRUE	TRUE
chr11	117780653	G	T	ENST00000651296	ENSG00000177103	DSCAML1	TRUE	TRUE
chr11	117780677	G	C	ENST00000651296	ENSG00000177103	DSCAML1	TRUE	TRUE
chr11	117780677	G	T	ENST00000651296	ENSG00000177103	DSCAML1	TRUE	TRUE
chr11	117780680	C	T	ENST00000651296	ENSG00000177103	DSCAML1	TRUE	TRUE
chr11	117780681	C	T	ENST00000651296	ENSG00000177103	DSCAML1	TRUE	TRUE
chr11	117780685	G	A	ENST00000651296	ENSG00000177103	DSCAML1	TRUE	TRUE
chr11	117780716	G	T	ENST00000651296	ENSG00000177103	DSCAML1	TRUE	TRUE
chr11	117780757	G	A	ENST00000651296	ENSG00000177103	DSCAML1	TRUE	TRUE
chr11	117780760	G	A	ENST00000651296	ENSG00000177103	DSCAML1	TRUE	TRUE
chr11	117780762	A	T	ENST00000651296	ENSG00000177103	DSCAML1	TRUE	TRUE
chr11	117780779	G	C	ENST00000651296	ENSG00000177103	DSCAML1	TRUE	TRUE
chr11	117780779	G	T	ENST00000651296	ENSG00000177103	DSCAML1	TRUE	TRUE
chr11	117780802	C	A	ENST00000651296	ENSG00000177103	DSCAML1		FALSE
chr11	117780811	C	A	ENST00000651296	ENSG00000177103	DSCAML1	TRUE	FALSE
chr11	117780811	C	G	ENST00000651296	ENSG00000177103	DSCAML1	TRUE	FALSE
chr11	117780811	C	T	ENST00000651296	ENSG00000177103	DSCAML1	TRUE	FALSE
chr11	117780812	T	A	ENST00000651296	ENSG00000177103	DSCAML1	TRUE	FALSE
chr11	117780812	T	C	ENST00000651296	ENSG00000177103	DSCAML1	TRUE	FALSE
chr11	117780812	T	G	ENST00000651296	ENSG00000177103	DSCAML1	TRUE	FALSE
chr11	117797032	A	C	ENST00000651296	ENSG00000177103	DSCAML1	TRUE	FALSE
chr11	117797032	A	G	ENST00000651296	ENSG00000177103	DSCAML1	TRUE	FALSE
chr11	117797032	A	T	ENST00000651296	ENSG00000177103	DSCAML1	TRUE	FALSE
chr11	117797033	C	A	ENST00000651296	ENSG00000177103	DSCAML1	TRUE	FALSE
chr11	117797033	C	G	ENST00000651296	ENSG00000177103	DSCAML1	TRUE	FALSE
chr11	117797033	C	T	ENST00000651296	ENSG00000177103	DSCAML1	TRUE	FALSE
chr11	117797037	T	A	ENST00000651296	ENSG00000177103	DSCAML1	FALSE	FALSE
chr11	117797042	A	C	ENST00000651296	ENSG00000177103	DSCAML1	FALSE	FALSE
chr11	117797042	A	T	ENST00000651296	ENSG00000177103	DSCAML1	FALSE	FALSE
chr11	117797074	C	T	ENST00000651296	ENSG00000177103	DSCAML1	FALSE	FALSE
chr11	117797075	C	T	ENST00000651296	ENSG00000177103	DSCAML1	FALSE	FALSE
chr11	117820373	C	A	ENST00000292079	ENSG00000137731	FXYD2	FALSE	FALSE
chr11	117820373	C	A	ENST00000614497	ENSG00000255245	FXYD6-FXYD2	FALSE	FALSE
chr11	117820373	C	G	ENST00000292079	ENSG00000137731	FXYD2	FALSE	FALSE
chr11	117820373	C	G	ENST00000614497	ENSG00000255245	FXYD6-FXYD2	FALSE	FALSE
chr11	117820373	C	T	ENST00000292079	ENSG00000137731	FXYD2	FALSE	FALSE
chr11	117820373	C	T	ENST00000614497	ENSG00000255245	FXYD6-FXYD2	FALSE	FALSE
chr11	117820374	T	A	ENST00000292079	ENSG00000137731	FXYD2	FALSE	FALSE
chr11	117820374	T	A	ENST00000614497	ENSG00000255245	FXYD6-FXYD2	FALSE	FALSE
chr11	117820374	T	C	ENST00000292079	ENSG00000137731	FXYD2	FALSE	FALSE
chr11	117820374	T	C	ENST00000614497	ENSG00000255245	FXYD6-FXYD2	FALSE	FALSE
chr11	117820374	T	G	ENST00000292079	ENSG00000137731	FXYD2	FALSE	FALSE
chr11	117820374	T	G	ENST00000614497	ENSG00000255245	FXYD6-FXYD2	FALSE	FALSE
chr11	117820664	A	C	ENST00000292079	ENSG00000137731	FXYD2	TRUE	FALSE
chr11	117820664	A	C	ENST00000614497	ENSG00000255245	FXYD6-FXYD2	TRUE	FALSE
chr11	117820664	A	G	ENST00000292079	ENSG00000137731	FXYD2	TRUE	FALSE
chr11	117820664	A	G	ENST00000614497	ENSG00000255245	FXYD6-FXYD2	TRUE	FALSE
chr11	117820664	A	T	ENST00000292079	ENSG00000137731	FXYD2	TRUE	FALSE
chr11	117820664	A	T	ENST00000614497	ENSG00000255245	FXYD6-FXYD2	TRUE	FALSE
chr11	117820665	C	A	ENST00000292079	ENSG00000137731	FXYD2	TRUE	FALSE
chr11	117820665	C	A	ENST00000614497	ENSG00000255245	FXYD6-FXYD2	TRUE	FALSE
chr11	117820665	C	G	ENST00000292079	ENSG00000137731	FXYD2	TRUE	FALSE
chr11	117820665	C	G	ENST00000614497	ENSG00000255245	FXYD6-FXYD2	TRUE	FALSE
chr11	117820665	C	T	ENST00000292079	ENSG00000137731	FXYD2	TRUE	FALSE
chr11	117820665	C	T	ENST00000614497	ENSG00000255245	FXYD6-FXYD2	TRUE	FALSE
chr11	117820680	C	A	ENST00000292079	ENSG00000137731	FXYD2	FALSE	FALSE
chr11	117820680	C	A	ENST00000614497	ENSG00000255245	FXYD6-FXYD2	FALSE	FALSE
chr11	117820686	C	A	ENST00000292079	ENSG00000137731	FXYD2	FALSE	FALSE
chr11	117820686	C	A	ENST00000614497	ENSG00000255245	FXYD6-FXYD2	FALSE	FALSE
chr11	117820695	G	A	ENST00000292079	ENSG00000137731	FXYD2	FALSE	FALSE
chr11	117820695	G	A	ENST00000614497	ENSG00000255245	FXYD6-FXYD2	FALSE	FALSE
chr11	117820697	C	A	ENST00000292079	ENSG00000137731	FXYD2	TRUE	FALSE
chr11	117820697	C	A	ENST00000614497	ENSG00000255245	FXYD6-FXYD2	TRUE	FALSE
chr11	117820697	C	G	ENST00000292079	ENSG00000137731	FXYD2	TRUE	FALSE
chr11	117820697	C	G	ENST00000614497	ENSG00000255245	FXYD6-FXYD2	TRUE	FALSE
chr11	117820697	C	T	ENST00000292079	ENSG00000137731	FXYD2	TRUE	FALSE
chr11	117820697	C	T	ENST00000614497	ENSG00000255245	FXYD6-FXYD2	TRUE	FALSE
chr11	117820698	T	A	ENST00000292079	ENSG00000137731	FXYD2	TRUE	FALSE
chr11	117820698	T	A	ENST00000614497	ENSG00000255245	FXYD6-FXYD2	TRUE	FALSE
chr11	117820698	T	C	ENST00000292079	ENSG00000137731	FXYD2	TRUE	FALSE
chr11	117820698	T	C	ENST00000614497	ENSG00000255245	FXYD6-FXYD2	TRUE	FALSE
chr11	117820698	T	G	ENST00000292079	ENSG00000137731	FXYD2	TRUE	FALSE
chr11	117820698	T	G	ENST00000614497	ENSG00000255245	FXYD6-FXYD2	TRUE	FALSE
chr11	117820857	A	C	ENST00000292079	ENSG00000137731	FXYD2	TRUE	FALSE
chr11	117820857	A	C	ENST00000614497	ENSG00000255245	FXYD6-FXYD2	TRUE	FALSE
chr11	117820857	A	G	ENST00000292079	ENSG00000137731	FXYD2	TRUE	FALSE
chr11	117820857	A	G	ENST00000614497	ENSG00000255245	FXYD6-FXYD2	TRUE	FALSE
chr11	117820857	A	T	ENST00000292079	ENSG00000137731	FXYD2	TRUE	FALSE
chr11	117820857	A	T	ENST00000614497	ENSG00000255245	FXYD6-FXYD2	TRUE	FALSE
chr11	117820858	C	A	ENST00000292079	ENSG00000137731	FXYD2	TRUE	FALSE
chr11	117820858	C	A	ENST00000614497	ENSG00000255245	FXYD6-FXYD2	TRUE	FALSE
chr11	117820858	C	G	ENST00000292079	ENSG00000137731	FXYD2	TRUE	FALSE
chr11	117820858	C	G	ENST00000614497	ENSG00000255245	FXYD6-FXYD2	TRUE	FALSE
chr11	117820858	C	T	ENST00000292079	ENSG00000137731	FXYD2	TRUE	FALSE
chr11	117820858	C	T	ENST00000614497	ENSG00000255245	FXYD6-FXYD2	TRUE	FALSE
chr11	117820866	T	A	ENST00000292079	ENSG00000137731	FXYD2	FALSE	FALSE
chr11	117820866	T	A	ENST00000614497	ENSG00000255245	FXYD6-FXYD2	FALSE	FALSE
chr11	117820869	T	A	ENST00000292079	ENSG00000137731	FXYD2	FALSE	FALSE
chr11	117820869	T	A	ENST00000614497	ENSG00000255245	FXYD6-FXYD2	FALSE	FALSE
chr11	117820879	A	T	ENST00000292079	ENSG00000137731	FXYD2	FALSE	FALSE
chr11	117820879	A	T	ENST00000614497	ENSG00000255245	FXYD6-FXYD2	FALSE	FALSE
chr11	117820890	T	A	ENST00000292079	ENSG00000137731	FXYD2	FALSE	FALSE
chr11	117820890	T	A	ENST00000614497	ENSG00000255245	FXYD6-FXYD2	FALSE	FALSE
chr11	117820893	T	A	ENST00000292079	ENSG00000137731	FXYD2	FALSE	FALSE
chr11	117820893	T	A	ENST00000614497	ENSG00000255245	FXYD6-FXYD2	FALSE	FALSE
chr11	117820896	C	A	ENST00000292079	ENSG00000137731	FXYD2	TRUE	FALSE
chr11	117820896	C	A	ENST00000614497	ENSG00000255245	FXYD6-FXYD2	TRUE	FALSE
chr11	117820896	C	G	ENST00000292079	ENSG00000137731	FXYD2	TRUE	FALSE
chr11	117820896	C	G	ENST00000614497	ENSG00000255245	FXYD6-FXYD2	TRUE	FALSE
chr11	117820896	C	T	ENST00000292079	ENSG00000137731	FXYD2	TRUE	FALSE
chr11	117820896	C	T	ENST00000614497	ENSG00000255245	FXYD6-FXYD2	TRUE	FALSE
chr11	117820897	T	A	ENST00000292079	ENSG00000137731	FXYD2	TRUE	FALSE
chr11	117820897	T	A	ENST00000614497	ENSG00000255245	FXYD6-FXYD2	TRUE	FALSE
chr11	117820897	T	C	ENST00000292079	ENSG00000137731	FXYD2	TRUE	FALSE
chr11	117820897	T	C	ENST00000614497	ENSG00000255245	FXYD6-FXYD2	TRUE	FALSE
chr11	117820897	T	G	ENST00000292079	ENSG00000137731	FXYD2	TRUE	FALSE
chr11	117820897	T	G	ENST00000614497	ENSG00000255245	FXYD6-FXYD2	TRUE	FALSE
chr11	117822404	A	C	ENST00000292079	ENSG00000137731	FXYD2	TRUE	FALSE
chr11	117822404	A	C	ENST00000614497	ENSG00000255245	FXYD6-FXYD2	TRUE	FALSE
chr11	117822404	A	G	ENST00000292079	ENSG00000137731	FXYD2	TRUE	FALSE
chr11	117822404	A	G	ENST00000614497	ENSG00000255245	FXYD6-FXYD2	TRUE	FALSE
chr11	117822404	A	T	ENST00000292079	ENSG00000137731	FXYD2	TRUE	FALSE
chr11	117822404	A	T	ENST00000614497	ENSG00000255245	FXYD6-FXYD2	TRUE	FALSE
chr11	117822405	C	A	ENST00000292079	ENSG00000137731	FXYD2	TRUE	FALSE
chr11	117822405	C	A	ENST00000614497	ENSG00000255245	FXYD6-FXYD2	TRUE	FALSE
chr11	117822405	C	G	ENST00000292079	ENSG00000137731	FXYD2	TRUE	FALSE
chr11	117822405	C	G	ENST00000614497	ENSG00000255245	FXYD6-FXYD2	TRUE	FALSE
chr11	117822405	C	T	ENST00000292079	ENSG00000137731	FXYD2	TRUE	FALSE
chr11	117822405	C	T	ENST00000614497	ENSG00000255245	FXYD6-FXYD2	TRUE	FALSE
chr11	117822442	C	A	ENST00000292079	ENSG00000137731	FXYD2	TRUE	TRUE
chr11	117822442	C	A	ENST00000614497	ENSG00000255245	FXYD6-FXYD2	TRUE	TRUE
chr11	117822475	C	A	ENST00000292079	ENSG00000137731	FXYD2	TRUE	FALSE
chr11	117822475	C	A	ENST00000614497	ENSG00000255245	FXYD6-FXYD2	TRUE	TRUE
chr11	117822476	A	C	ENST00000292079	ENSG00000137731	FXYD2	TRUE	FALSE
chr11	117822476	A	C	ENST00000614497	ENSG00000255245	FXYD6-FXYD2	TRUE	TRUE
chr11	117822476	A	T	ENST00000292079	ENSG00000137731	FXYD2	TRUE	FALSE
chr11	117822476	A	T	ENST00000614497	ENSG00000255245	FXYD6-FXYD2	TRUE	TRUE
chr11	117822481	C	A	ENST00000292079	ENSG00000137731	FXYD2	FALSE	FALSE
chr11	117822481	C	A	ENST00000614497	ENSG00000255245	FXYD6-FXYD2	FALSE	FALSE
chr11	117822481	C	G	ENST00000292079	ENSG00000137731	FXYD2	FALSE	FALSE
chr11	117822481	C	G	ENST00000614497	ENSG00000255245	FXYD6-FXYD2	FALSE	FALSE
chr11	117822481	C	T	ENST00000292079	ENSG00000137731	FXYD2	FALSE	FALSE
chr11	117822481	C	T	ENST00000614497	ENSG00000255245	FXYD6-FXYD2	FALSE	FALSE
chr11	117822482	T	A	ENST00000292079	ENSG00000137731	FXYD2	FALSE	FALSE
chr11	117822482	T	A	ENST00000614497	ENSG00000255245	FXYD6-FXYD2	FALSE	FALSE
chr11	117822482	T	C	ENST00000292079	ENSG00000137731	FXYD2	FALSE	FALSE
chr11	117822482	T	C	ENST00000614497	ENSG00000255245	FXYD6-FXYD2	FALSE	FALSE
chr11	117822482	T	G	ENST00000292079	ENSG00000137731	FXYD2	FALSE	FALSE
chr11	117822482	T	G	ENST00000614497	ENSG00000255245	FXYD6-FXYD2	FALSE	FALSE
chr11	117822677	A	C	ENST00000292079	ENSG00000137731	FXYD2	TRUE	FALSE
chr11	117822677	A	C	ENST00000614497	ENSG00000255245	FXYD6-FXYD2	TRUE	FALSE
chr11	117822677	A	G	ENST00000292079	ENSG00000137731	FXYD2	TRUE	FALSE
chr11	117822677	A	G	ENST00000614497	ENSG00000255245	FXYD6-FXYD2	TRUE	FALSE
chr11	117822677	A	T	ENST00000292079	ENSG00000137731	FXYD2	TRUE	FALSE
chr11	117822677	A	T	ENST00000614497	ENSG00000255245	FXYD6-FXYD2	TRUE	FALSE
chr11	117822678	C	A	ENST00000292079	ENSG00000137731	FXYD2	TRUE	FALSE
chr11	117822678	C	A	ENST00000614497	ENSG00000255245	FXYD6-FXYD2	TRUE	FALSE
chr11	117822678	C	G	ENST00000292079	ENSG00000137731	FXYD2	TRUE	FALSE
chr11	117822678	C	G	ENST00000614497	ENSG00000255245	FXYD6-FXYD2	TRUE	FALSE
chr11	117822678	C	T	ENST00000292079	ENSG00000137731	FXYD2	TRUE	FALSE
chr11	117822678	C	T	ENST00000614497	ENSG00000255245	FXYD6-FXYD2	TRUE	FALSE
chr11	117822680	A	C	ENST00000292079	ENSG00000137731	FXYD2	TRUE	FALSE
chr11	117822680	A	C	ENST00000614497	ENSG00000255245	FXYD6-FXYD2	TRUE	TRUE
chr11	117822680	A	T	ENST00000292079	ENSG00000137731	FXYD2	TRUE	FALSE
chr11	117822680	A	T	ENST00000614497	ENSG00000255245	FXYD6-FXYD2	TRUE	TRUE
chr11	117822683	G	C	ENST00000292079	ENSG00000137731	FXYD2	TRUE	FALSE
chr11	117822683	G	C	ENST00000614497	ENSG00000255245	FXYD6-FXYD2	TRUE	TRUE
chr11	117822683	G	T	ENST00000292079	ENSG00000137731	FXYD2	TRUE	FALSE
chr11	117822683	G	T	ENST00000614497	ENSG00000255245	FXYD6-FXYD2	TRUE	TRUE
chr11	117822706	T	A	ENST00000292079	ENSG00000137731	FXYD2	FALSE	FALSE
chr11	117822706	T	A	ENST00000614497	ENSG00000255245	FXYD6-FXYD2	TRUE	TRUE
chr11	117822718	C	A	ENST00000292079	ENSG00000137731	FXYD2	TRUE	FALSE
chr11	117822718	C	A	ENST00000614497	ENSG00000255245	FXYD6-FXYD2	TRUE	FALSE
chr11	117822718	C	G	ENST00000292079	ENSG00000137731	FXYD2	TRUE	FALSE
chr11	117822718	C	G	ENST00000614497	ENSG00000255245	FXYD6-FXYD2	TRUE	FALSE
chr11	117822718	C	T	ENST00000292079	ENSG00000137731	FXYD2	TRUE	FALSE
chr11	117822718	C	T	ENST00000614497	ENSG00000255245	FXYD6-FXYD2	TRUE	FALSE
chr11	117822719	T	A	ENST00000292079	ENSG00000137731	FXYD2	TRUE	FALSE
chr11	117822719	T	A	ENST00000614497	ENSG00000255245	FXYD6-FXYD2	TRUE	FALSE
chr11	117822719	T	C	ENST00000292079	ENSG00000137731	FXYD2	TRUE	FALSE
chr11	117822719	T	C	ENST00000614497	ENSG00000255245	FXYD6-FXYD2	TRUE	FALSE
chr11	117822719	T	G	ENST00000292079	ENSG00000137731	FXYD2	TRUE	FALSE
chr11	117822719	T	G	ENST00000614497	ENSG00000255245	FXYD6-FXYD2	TRUE	FALSE
chr11	117824652	A	C	ENST00000292079	ENSG00000137731	FXYD2	FALSE	FALSE
chr11	117824652	A	G	ENST00000292079	ENSG00000137731	FXYD2	FALSE	FALSE
chr11	117824652	A	T	ENST00000292079	ENSG00000137731	FXYD2	FALSE	FALSE
chr11	117824653	C	A	ENST00000292079	ENSG00000137731	FXYD2	FALSE	FALSE
chr11	117824653	C	G	ENST00000292079	ENSG00000137731	FXYD2	FALSE	FALSE
chr11	117824653	C	T	ENST00000292079	ENSG00000137731	FXYD2	FALSE	FALSE
chr11	117824665	G	T	ENST00000292079	ENSG00000137731	FXYD2	FALSE	FALSE
chr11	117824668	A	T	ENST00000292079	ENSG00000137731	FXYD2	FALSE	FALSE
chr11	117838278	C	A	ENST00000526014	ENSG00000137726	FXYD6	FALSE	FALSE
chr11	117838278	C	G	ENST00000526014	ENSG00000137726	FXYD6	FALSE	FALSE
chr11	117838278	C	T	ENST00000526014	ENSG00000137726	FXYD6	FALSE	FALSE
chr11	117838279	T	A	ENST00000526014	ENSG00000137726	FXYD6	FALSE	FALSE
chr11	117838279	T	C	ENST00000526014	ENSG00000137726	FXYD6	FALSE	FALSE
chr11	117838279	T	G	ENST00000526014	ENSG00000137726	FXYD6	FALSE	FALSE
chr11	117839779	A	C	ENST00000526014	ENSG00000137726	FXYD6	TRUE	FALSE
chr11	117839779	A	C	ENST00000614497	ENSG00000255245	FXYD6-FXYD2	TRUE	FALSE
chr11	117839779	A	G	ENST00000526014	ENSG00000137726	FXYD6	TRUE	FALSE
chr11	117839779	A	G	ENST00000614497	ENSG00000255245	FXYD6-FXYD2	TRUE	FALSE
chr11	117839779	A	T	ENST00000526014	ENSG00000137726	FXYD6	TRUE	FALSE
chr11	117839779	A	T	ENST00000614497	ENSG00000255245	FXYD6-FXYD2	TRUE	FALSE
chr11	117839780	C	A	ENST00000526014	ENSG00000137726	FXYD6	TRUE	FALSE
chr11	117839780	C	A	ENST00000614497	ENSG00000255245	FXYD6-FXYD2	TRUE	FALSE
chr11	117839780	C	G	ENST00000526014	ENSG00000137726	FXYD6	TRUE	FALSE
chr11	117839780	C	G	ENST00000614497	ENSG00000255245	FXYD6-FXYD2	TRUE	FALSE
chr11	117839780	C	T	ENST00000526014	ENSG00000137726	FXYD6	TRUE	FALSE
chr11	117839780	C	T	ENST00000614497	ENSG00000255245	FXYD6-FXYD2	TRUE	FALSE
chr11	117839784	C	A	ENST00000614497	ENSG00000255245	FXYD6-FXYD2
chr11	117839790	G	A	ENST00000614497	ENSG00000255245	FXYD6-FXYD2
chr11	117839797	G	T	ENST00000614497	ENSG00000255245	FXYD6-FXYD2
chr11	117839802	T	A	ENST00000614497	ENSG00000255245	FXYD6-FXYD2
chr11	117839808	C	A	ENST00000614497	ENSG00000255245	FXYD6-FXYD2
chr11	117839810	C	A	ENST00000526014	ENSG00000137726	FXYD6	FALSE	FALSE
chr11	117839811	T	A	ENST00000614497	ENSG00000255245	FXYD6-FXYD2
chr11	117839816	T	A	ENST00000526014	ENSG00000137726	FXYD6	FALSE	FALSE
chr11	117839817	C	A	ENST00000614497	ENSG00000255245	FXYD6-FXYD2
chr11	117839819	G	A	ENST00000526014	ENSG00000137726	FXYD6	FALSE	FALSE
chr11	117839825	C	A	ENST00000526014	ENSG00000137726	FXYD6	FALSE	FALSE
chr11	117839826	T	A	ENST00000614497	ENSG00000255245	FXYD6-FXYD2
chr11	117839831	C	A	ENST00000526014	ENSG00000137726	FXYD6	TRUE	FALSE
chr11	117839831	C	A	ENST00000614497	ENSG00000255245	FXYD6-FXYD2	TRUE	FALSE
chr11	117839831	C	G	ENST00000526014	ENSG00000137726	FXYD6	TRUE	FALSE
chr11	117839831	C	G	ENST00000614497	ENSG00000255245	FXYD6-FXYD2	TRUE	FALSE
chr11	117839831	C	T	ENST00000526014	ENSG00000137726	FXYD6	TRUE	FALSE
chr11	117839831	C	T	ENST00000614497	ENSG00000255245	FXYD6-FXYD2	TRUE	FALSE
chr11	117839832	T	A	ENST00000526014	ENSG00000137726	FXYD6	TRUE	FALSE
chr11	117839832	T	A	ENST00000614497	ENSG00000255245	FXYD6-FXYD2	TRUE	FALSE
chr11	117839832	T	C	ENST00000526014	ENSG00000137726	FXYD6	TRUE	FALSE
chr11	117839832	T	C	ENST00000614497	ENSG00000255245	FXYD6-FXYD2	TRUE	FALSE
chr11	117839832	T	G	ENST00000526014	ENSG00000137726	FXYD6	TRUE	FALSE
chr11	117839832	T	G	ENST00000614497	ENSG00000255245	FXYD6-FXYD2	TRUE	FALSE
chr11	117840317	A	C	ENST00000526014	ENSG00000137726	FXYD6	TRUE	FALSE
chr11	117840317	A	G	ENST00000526014	ENSG00000137726	FXYD6	TRUE	FALSE
chr11	117840317	A	T	ENST00000526014	ENSG00000137726	FXYD6	TRUE	FALSE
chr11	117840318	C	A	ENST00000526014	ENSG00000137726	FXYD6	TRUE	FALSE
chr11	117840318	C	G	ENST00000526014	ENSG00000137726	FXYD6	TRUE	FALSE
chr11	117840318	C	T	ENST00000526014	ENSG00000137726	FXYD6	TRUE	FALSE
chr11	117840340	C	A	ENST00000526014	ENSG00000137726	FXYD6	FALSE	FALSE
chr11	117840346	G	A	ENST00000526014	ENSG00000137726	FXYD6	FALSE	FALSE
chr11	117840352	C	A	ENST00000526014	ENSG00000137726	FXYD6	FALSE	FALSE
chr11	117840355	C	A	ENST00000526014	ENSG00000137726	FXYD6	FALSE	FALSE
chr11	117840361	C	A	ENST00000526014	ENSG00000137726	FXYD6	FALSE	FALSE
chr11	117840369	C	A	ENST00000526014	ENSG00000137726	FXYD6	TRUE	FALSE
chr11	117840369	C	G	ENST00000526014	ENSG00000137726	FXYD6	TRUE	FALSE
chr11	117840369	C	T	ENST00000526014	ENSG00000137726	FXYD6	TRUE	FALSE
chr11	117840370	T	A	ENST00000526014	ENSG00000137726	FXYD6	TRUE	FALSE
chr11	117840370	T	C	ENST00000526014	ENSG00000137726	FXYD6	TRUE	FALSE
chr11	117840370	T	G	ENST00000526014	ENSG00000137726	FXYD6	TRUE	FALSE
chr11	117841146	A	C	ENST00000526014	ENSG00000137726	FXYD6	TRUE	FALSE
chr11	117841146	A	C	ENST00000614497	ENSG00000255245	FXYD6-FXYD2	TRUE	FALSE
chr11	117841146	A	G	ENST00000526014	ENSG00000137726	FXYD6	TRUE	FALSE
chr11	117841146	A	G	ENST00000614497	ENSG00000255245	FXYD6-FXYD2	TRUE	FALSE
chr11	117841146	A	T	ENST00000526014	ENSG00000137726	FXYD6	TRUE	FALSE
chr11	117841146	A	T	ENST00000614497	ENSG00000255245	FXYD6-FXYD2	TRUE	FALSE
chr11	117841147	C	A	ENST00000526014	ENSG00000137726	FXYD6	TRUE	FALSE
chr11	117841147	C	A	ENST00000614497	ENSG00000255245	FXYD6-FXYD2	TRUE	FALSE
chr11	117841147	C	G	ENST00000526014	ENSG00000137726	FXYD6	TRUE	FALSE
chr11	117841147	C	G	ENST00000614497	ENSG00000255245	FXYD6-FXYD2	TRUE	FALSE
chr11	117841147	C	T	ENST00000526014	ENSG00000137726	FXYD6	TRUE	FALSE
chr11	117841147	C	T	ENST00000614497	ENSG00000255245	FXYD6-FXYD2	TRUE	FALSE
chr11	117841155	T	A	ENST00000526014	ENSG00000137726	FXYD6	TRUE	TRUE
chr11	117841155	T	A	ENST00000614497	ENSG00000255245	FXYD6-FXYD2	TRUE	TRUE
chr11	117841158	G	A	ENST00000526014	ENSG00000137726	FXYD6	TRUE	TRUE
chr11	117841158	G	A	ENST00000614497	ENSG00000255245	FXYD6-FXYD2	TRUE	TRUE
chr11	117841168	G	T	ENST00000526014	ENSG00000137726	FXYD6	TRUE	TRUE
chr11	117841168	G	T	ENST00000614497	ENSG00000255245	FXYD6-FXYD2	TRUE	TRUE
chr11	117841173	T	A	ENST00000526014	ENSG00000137726	FXYD6	TRUE	TRUE
chr11	117841173	T	A	ENST00000614497	ENSG00000255245	FXYD6-FXYD2	TRUE	TRUE
chr11	117841174	G	T	ENST00000526014	ENSG00000137726	FXYD6	TRUE	TRUE
chr11	117841174	G	T	ENST00000614497	ENSG00000255245	FXYD6-FXYD2	TRUE	TRUE
chr11	117841185	C	A	ENST00000526014	ENSG00000137726	FXYD6	TRUE	FALSE
chr11	117841185	C	A	ENST00000614497	ENSG00000255245	FXYD6-FXYD2	TRUE	FALSE
chr11	117841185	C	G	ENST00000526014	ENSG00000137726	FXYD6	TRUE	FALSE
chr11	117841185	C	G	ENST00000614497	ENSG00000255245	FXYD6-FXYD2	TRUE	FALSE
chr11	117841185	C	T	ENST00000526014	ENSG00000137726	FXYD6	TRUE	FALSE
chr11	117841185	C	T	ENST00000614497	ENSG00000255245	FXYD6-FXYD2	TRUE	FALSE
chr11	117841186	T	A	ENST00000526014	ENSG00000137726	FXYD6	TRUE	FALSE
chr11	117841186	T	A	ENST00000614497	ENSG00000255245	FXYD6-FXYD2	TRUE	FALSE
chr11	117841186	T	C	ENST00000526014	ENSG00000137726	FXYD6	TRUE	FALSE
chr11	117841186	T	C	ENST00000614497	ENSG00000255245	FXYD6-FXYD2	TRUE	FALSE
chr11	117841186	T	G	ENST00000526014	ENSG00000137726	FXYD6	TRUE	FALSE
chr11	117841186	T	G	ENST00000614497	ENSG00000255245	FXYD6-FXYD2	TRUE	FALSE
chr11	117841789	A	C	ENST00000526014	ENSG00000137726	FXYD6	TRUE	FALSE
chr11	117841789	A	C	ENST00000614497	ENSG00000255245	FXYD6-FXYD2	TRUE	FALSE
chr11	117841789	A	G	ENST00000526014	ENSG00000137726	FXYD6	TRUE	FALSE
chr11	117841789	A	G	ENST00000614497	ENSG00000255245	FXYD6-FXYD2	TRUE	FALSE
chr11	117841789	A	T	ENST00000526014	ENSG00000137726	FXYD6	TRUE	FALSE
chr11	117841789	A	T	ENST00000614497	ENSG00000255245	FXYD6-FXYD2	TRUE	FALSE
chr11	117841790	C	A	ENST00000526014	ENSG00000137726	FXYD6	TRUE	FALSE
chr11	117841790	C	A	ENST00000614497	ENSG00000255245	FXYD6-FXYD2	TRUE	FALSE
chr11	117841790	C	G	ENST00000526014	ENSG00000137726	FXYD6	TRUE	FALSE
chr11	117841790	C	G	ENST00000614497	ENSG00000255245	FXYD6-FXYD2	TRUE	FALSE
chr11	117841790	C	T	ENST00000526014	ENSG00000137726	FXYD6	TRUE	FALSE
chr11	117841790	C	T	ENST00000614497	ENSG00000255245	FXYD6-FXYD2	TRUE	FALSE
chr11	117841814	G	T	ENST00000526014	ENSG00000137726	FXYD6	TRUE	TRUE
chr11	117841814	G	T	ENST00000614497	ENSG00000255245	FXYD6-FXYD2	TRUE	TRUE
chr11	117841842	C	A	ENST00000526014	ENSG00000137726	FXYD6	TRUE	TRUE
chr11	117841842	C	A	ENST00000614497	ENSG00000255245	FXYD6-FXYD2	TRUE	TRUE
chr11	117841860	G	A	ENST00000526014	ENSG00000137726	FXYD6	TRUE	TRUE
chr11	117841860	G	A	ENST00000614497	ENSG00000255245	FXYD6-FXYD2	TRUE	TRUE
chr11	117841861	G	C	ENST00000526014	ENSG00000137726	FXYD6	TRUE	TRUE
chr11	117841861	G	C	ENST00000614497	ENSG00000255245	FXYD6-FXYD2	TRUE	TRUE
chr11	117841861	G	T	ENST00000526014	ENSG00000137726	FXYD6	TRUE	TRUE
chr11	117841861	G	T	ENST00000614497	ENSG00000255245	FXYD6-FXYD2	TRUE	TRUE
chr11	117841866	C	A	ENST00000526014	ENSG00000137726	FXYD6	TRUE	FALSE
chr11	117841866	C	A	ENST00000614497	ENSG00000255245	FXYD6-FXYD2	TRUE	FALSE
chr11	117841866	C	G	ENST00000526014	ENSG00000137726	FXYD6	TRUE	FALSE
chr11	117841866	C	G	ENST00000614497	ENSG00000255245	FXYD6-FXYD2	TRUE	FALSE
chr11	117841866	C	T	ENST00000526014	ENSG00000137726	FXYD6	TRUE	FALSE
chr11	117841866	C	T	ENST00000614497	ENSG00000255245	FXYD6-FXYD2	TRUE	FALSE
chr11	117841867	T	A	ENST00000526014	ENSG00000137726	FXYD6	TRUE	FALSE
chr11	117841867	T	A	ENST00000614497	ENSG00000255245	FXYD6-FXYD2	TRUE	FALSE
chr11	117841867	T	C	ENST00000526014	ENSG00000137726	FXYD6	TRUE	FALSE
chr11	117841867	T	C	ENST00000614497	ENSG00000255245	FXYD6-FXYD2	TRUE	FALSE
chr11	117841867	T	G	ENST00000526014	ENSG00000137726	FXYD6	TRUE	FALSE
chr11	117841867	T	G	ENST00000614497	ENSG00000255245	FXYD6-FXYD2	TRUE	FALSE
chr11	117841988	A	C	ENST00000526014	ENSG00000137726	FXYD6	TRUE	FALSE
chr11	117841988	A	C	ENST00000614497	ENSG00000255245	FXYD6-FXYD2	TRUE	FALSE
chr11	117841988	A	G	ENST00000526014	ENSG00000137726	FXYD6	TRUE	FALSE
chr11	117841988	A	G	ENST00000614497	ENSG00000255245	FXYD6-FXYD2	TRUE	FALSE
chr11	117841988	A	T	ENST00000526014	ENSG00000137726	FXYD6	TRUE	FALSE
chr11	117841988	A	T	ENST00000614497	ENSG00000255245	FXYD6-FXYD2	TRUE	FALSE
chr11	117841989	C	A	ENST00000526014	ENSG00000137726	FXYD6	TRUE	FALSE
chr11	117841989	C	A	ENST00000614497	ENSG00000255245	FXYD6-FXYD2	TRUE	FALSE
chr11	117841989	C	G	ENST00000526014	ENSG00000137726	FXYD6	TRUE	FALSE
chr11	117841989	C	G	ENST00000614497	ENSG00000255245	FXYD6-FXYD2	TRUE	FALSE
chr11	117841989	C	T	ENST00000526014	ENSG00000137726	FXYD6	TRUE	FALSE
chr11	117841989	C	T	ENST00000614497	ENSG00000255245	FXYD6-FXYD2	TRUE	FALSE
chr11	117841991	A	C	ENST00000526014	ENSG00000137726	FXYD6	TRUE	TRUE
chr11	117841991	A	C	ENST00000614497	ENSG00000255245	FXYD6-FXYD2	TRUE	TRUE
chr11	117841991	A	T	ENST00000526014	ENSG00000137726	FXYD6	TRUE	TRUE
chr11	117841991	A	T	ENST00000614497	ENSG00000255245	FXYD6-FXYD2	TRUE	TRUE
chr11	117842011	C	A	ENST00000526014	ENSG00000137726	FXYD6	TRUE	TRUE
chr11	117842011	C	A	ENST00000614497	ENSG00000255245	FXYD6-FXYD2	TRUE	TRUE
chr11	117842014	T	A	ENST00000526014	ENSG00000137726	FXYD6	TRUE	TRUE
chr11	117842014	T	A	ENST00000614497	ENSG00000255245	FXYD6-FXYD2	TRUE	TRUE
chr11	117842017	C	A	ENST00000526014	ENSG00000137726	FXYD6	TRUE	FALSE
chr11	117842017	C	A	ENST00000614497	ENSG00000255245	FXYD6-FXYD2	TRUE	FALSE
chr11	117842020	T	A	ENST00000526014	ENSG00000137726	FXYD6	TRUE	FALSE
chr11	117842020	T	A	ENST00000614497	ENSG00000255245	FXYD6-FXYD2	TRUE	FALSE
chr11	117842023	C	A	ENST00000526014	ENSG00000137726	FXYD6	TRUE	FALSE
chr11	117842023	C	A	ENST00000614497	ENSG00000255245	FXYD6-FXYD2	TRUE	FALSE
chr11	117842029	C	A	ENST00000526014	ENSG00000137726	FXYD6	TRUE	FALSE
chr11	117842029	C	A	ENST00000614497	ENSG00000255245	FXYD6-FXYD2	TRUE	FALSE
chr11	117842029	C	G	ENST00000526014	ENSG00000137726	FXYD6	TRUE	FALSE
chr11	117842029	C	G	ENST00000614497	ENSG00000255245	FXYD6-FXYD2	TRUE	FALSE
chr11	117842029	C	T	ENST00000526014	ENSG00000137726	FXYD6	TRUE	FALSE
chr11	117842029	C	T	ENST00000614497	ENSG00000255245	FXYD6-FXYD2	TRUE	FALSE
chr11	117842030	T	A	ENST00000526014	ENSG00000137726	FXYD6	TRUE	FALSE
chr11	117842030	T	A	ENST00000614497	ENSG00000255245	FXYD6-FXYD2	TRUE	FALSE
chr11	117842030	T	C	ENST00000526014	ENSG00000137726	FXYD6	TRUE	FALSE
chr11	117842030	T	C	ENST00000614497	ENSG00000255245	FXYD6-FXYD2	TRUE	FALSE
chr11	117842030	T	G	ENST00000526014	ENSG00000137726	FXYD6	TRUE	FALSE
chr11	117842030	T	G	ENST00000614497	ENSG00000255245	FXYD6-FXYD2	TRUE	FALSE
chr11	117842717	A	C	ENST00000526014	ENSG00000137726	FXYD6	TRUE	FALSE
chr11	117842717	A	C	ENST00000614497	ENSG00000255245	FXYD6-FXYD2	TRUE	FALSE
chr11	117842717	A	G	ENST00000526014	ENSG00000137726	FXYD6	FALSE	FALSE
chr11	117842717	A	G	ENST00000614497	ENSG00000255245	FXYD6-FXYD2	FALSE	FALSE
chr11	117842717	A	T	ENST00000526014	ENSG00000137726	FXYD6	TRUE	FALSE
chr11	117842717	A	T	ENST00000614497	ENSG00000255245	FXYD6-FXYD2	TRUE	FALSE
chr11	117842718	C	A	ENST00000526014	ENSG00000137726	FXYD6	TRUE	FALSE
chr11	117842718	C	A	ENST00000614497	ENSG00000255245	FXYD6-FXYD2	TRUE	FALSE
chr11	117842718	C	G	ENST00000526014	ENSG00000137726	FXYD6	TRUE	FALSE
chr11	117842718	C	G	ENST00000614497	ENSG00000255245	FXYD6-FXYD2	TRUE	FALSE
chr11	117842718	C	T	ENST00000526014	ENSG00000137726	FXYD6	TRUE	FALSE
chr11	117842718	C	T	ENST00000614497	ENSG00000255245	FXYD6-FXYD2	TRUE	FALSE
chr11	117842750	G	T	ENST00000526014	ENSG00000137726	FXYD6	FALSE	FALSE
chr11	117842750	G	T	ENST00000614497	ENSG00000255245	FXYD6-FXYD2	FALSE	FALSE
chr11	117842769	A	T	ENST00000526014	ENSG00000137726	FXYD6	FALSE	FALSE
chr11	117842769	A	T	ENST00000614497	ENSG00000255245	FXYD6-FXYD2	FALSE	FALSE
chr11	117842773	C	A	ENST00000526014	ENSG00000137726	FXYD6	FALSE	FALSE
chr11	117842773	C	A	ENST00000614497	ENSG00000255245	FXYD6-FXYD2	FALSE	FALSE
chr11	117842782	C	A	ENST00000526014	ENSG00000137726	FXYD6	TRUE	FALSE
chr11	117842782	C	A	ENST00000614497	ENSG00000255245	FXYD6-FXYD2	TRUE	FALSE
chr11	117842782	C	G	ENST00000526014	ENSG00000137726	FXYD6	TRUE	FALSE
chr11	117842782	C	G	ENST00000614497	ENSG00000255245	FXYD6-FXYD2	TRUE	FALSE
chr11	117842782	C	T	ENST00000526014	ENSG00000137726	FXYD6	TRUE	FALSE
chr11	117842782	C	T	ENST00000614497	ENSG00000255245	FXYD6-FXYD2	TRUE	FALSE
chr11	117842783	T	A	ENST00000526014	ENSG00000137726	FXYD6	TRUE	FALSE
chr11	117842783	T	A	ENST00000614497	ENSG00000255245	FXYD6-FXYD2	TRUE	FALSE
chr11	117842783	T	C	ENST00000526014	ENSG00000137726	FXYD6	TRUE	FALSE
chr11	117842783	T	C	ENST00000614497	ENSG00000255245	FXYD6-FXYD2	TRUE	FALSE
chr11	117842783	T	G	ENST00000526014	ENSG00000137726	FXYD6	TRUE	FALSE
chr11	117842783	T	G	ENST00000614497	ENSG00000255245	FXYD6-FXYD2	TRUE	FALSE
chr11	117876590	A	C	ENST00000526014	ENSG00000137726	FXYD6	TRUE	FALSE
chr11	117876590	A	C	ENST00000614497	ENSG00000255245	FXYD6-FXYD2	TRUE	FALSE
chr11	117876590	A	G	ENST00000526014	ENSG00000137726	FXYD6	TRUE	FALSE
chr11	117876590	A	G	ENST00000614497	ENSG00000255245	FXYD6-FXYD2	TRUE	FALSE
chr11	117876590	A	T	ENST00000526014	ENSG00000137726	FXYD6	TRUE	FALSE
chr11	117876590	A	T	ENST00000614497	ENSG00000255245	FXYD6-FXYD2	TRUE	FALSE
chr11	117876591	C	A	ENST00000526014	ENSG00000137726	FXYD6	TRUE	FALSE
chr11	117876591	C	A	ENST00000614497	ENSG00000255245	FXYD6-FXYD2	TRUE	FALSE
chr11	117876591	C	G	ENST00000526014	ENSG00000137726	FXYD6	TRUE	FALSE
chr11	117876591	C	G	ENST00000614497	ENSG00000255245	FXYD6-FXYD2	TRUE	FALSE
chr11	117876591	C	T	ENST00000526014	ENSG00000137726	FXYD6	TRUE	FALSE
chr11	117876591	C	T	ENST00000614497	ENSG00000255245	FXYD6-FXYD2	TRUE	FALSE
chr11	117902247	T	A	ENST00000524993	ENSG00000137747	TMPRSS13	FALSE	FALSE
chr11	117902250	T	A	ENST00000524993	ENSG00000137747	TMPRSS13	FALSE	FALSE
chr11	117902256	G	A	ENST00000524993	ENSG00000137747	TMPRSS13	FALSE	FALSE
chr11	117902262	C	A	ENST00000524993	ENSG00000137747	TMPRSS13	FALSE	FALSE
chr11	117902266	C	A	ENST00000524993	ENSG00000137747	TMPRSS13	TRUE	FALSE
chr11	117902266	C	G	ENST00000524993	ENSG00000137747	TMPRSS13	TRUE	FALSE
chr11	117902266	C	T	ENST00000524993	ENSG00000137747	TMPRSS13	TRUE	FALSE
chr11	117902267	T	A	ENST00000524993	ENSG00000137747	TMPRSS13	TRUE	FALSE
chr11	117902267	T	C	ENST00000524993	ENSG00000137747	TMPRSS13	TRUE	FALSE
chr11	117902267	T	G	ENST00000524993	ENSG00000137747	TMPRSS13	TRUE	FALSE
chr11	117903653	A	C	ENST00000524993	ENSG00000137747	TMPRSS13	TRUE	FALSE
chr11	117903653	A	G	ENST00000524993	ENSG00000137747	TMPRSS13	TRUE	FALSE
chr11	117903653	A	T	ENST00000524993	ENSG00000137747	TMPRSS13	TRUE	FALSE
chr11	117903654	C	A	ENST00000524993	ENSG00000137747	TMPRSS13	TRUE	FALSE
chr11	117903654	C	G	ENST00000524993	ENSG00000137747	TMPRSS13	TRUE	FALSE
chr11	117903654	C	T	ENST00000524993	ENSG00000137747	TMPRSS13	TRUE	FALSE
chr11	117903657	C	A	ENST00000524993	ENSG00000137747	TMPRSS13	FALSE	FALSE
chr11	117903663	T	A	ENST00000524993	ENSG00000137747	TMPRSS13	FALSE	FALSE
chr11	117903667	G	C	ENST00000524993	ENSG00000137747	TMPRSS13	FALSE	FALSE
chr11	117903667	G	T	ENST00000524993	ENSG00000137747	TMPRSS13	FALSE	FALSE
chr11	117903673	C	T	ENST00000524993	ENSG00000137747	TMPRSS13	FALSE	FALSE
chr11	117903674	C	T	ENST00000524993	ENSG00000137747	TMPRSS13	FALSE	FALSE
chr11	117903687	C	A	ENST00000524993	ENSG00000137747	TMPRSS13	FALSE	FALSE
chr11	117903696	T	A	ENST00000524993	ENSG00000137747	TMPRSS13	FALSE	FALSE
chr11	117903700	G	C	ENST00000524993	ENSG00000137747	TMPRSS13	FALSE	FALSE
chr11	117903700	G	T	ENST00000524993	ENSG00000137747	TMPRSS13	FALSE	FALSE
chr11	117903714	T	A	ENST00000524993	ENSG00000137747	TMPRSS13	TRUE	TRUE
chr11	117903720	T	A	ENST00000524993	ENSG00000137747	TMPRSS13	TRUE	TRUE
chr11	117903723	G	A	ENST00000524993	ENSG00000137747	TMPRSS13	TRUE	TRUE
chr11	117903727	A	T	ENST00000524993	ENSG00000137747	TMPRSS13	TRUE	TRUE
chr11	117903739	C	T	ENST00000524993	ENSG00000137747	TMPRSS13	TRUE	TRUE
chr11	117903740	C	T	ENST00000524993	ENSG00000137747	TMPRSS13	TRUE	TRUE
chr11	117903760	G	C	ENST00000524993	ENSG00000137747	TMPRSS13	TRUE	TRUE
chr11	117903760	G	T	ENST00000524993	ENSG00000137747	TMPRSS13	TRUE	TRUE
chr11	117903763	C	T	ENST00000524993	ENSG00000137747	TMPRSS13	TRUE	TRUE
chr11	117903764	C	T	ENST00000524993	ENSG00000137747	TMPRSS13	TRUE	TRUE
chr11	117903777	G	A	ENST00000524993	ENSG00000137747	TMPRSS13	TRUE	TRUE
chr11	117903780	C	A	ENST00000524993	ENSG00000137747	TMPRSS13	TRUE	TRUE
chr11	117903781	A	T	ENST00000524993	ENSG00000137747	TMPRSS13	TRUE	TRUE
chr11	117903807	C	A	ENST00000524993	ENSG00000137747	TMPRSS13	TRUE	TRUE
chr11	117903808	C	A	ENST00000524993	ENSG00000137747	TMPRSS13	TRUE	FALSE
chr11	117903808	C	G	ENST00000524993	ENSG00000137747	TMPRSS13	TRUE	FALSE
chr11	117903808	C	T	ENST00000524993	ENSG00000137747	TMPRSS13	TRUE	FALSE
chr11	117903809	T	A	ENST00000524993	ENSG00000137747	TMPRSS13	TRUE	FALSE
chr11	117903809	T	C	ENST00000524993	ENSG00000137747	TMPRSS13	TRUE	FALSE
chr11	117903809	T	G	ENST00000524993	ENSG00000137747	TMPRSS13	TRUE	FALSE
chr11	117903957	A	C	ENST00000524993	ENSG00000137747	TMPRSS13	TRUE	FALSE
chr11	117903957	A	G	ENST00000524993	ENSG00000137747	TMPRSS13	TRUE	FALSE
chr11	117903957	A	T	ENST00000524993	ENSG00000137747	TMPRSS13	TRUE	FALSE
chr11	117903958	C	A	ENST00000524993	ENSG00000137747	TMPRSS13	TRUE	FALSE
chr11	117903958	C	G	ENST00000524993	ENSG00000137747	TMPRSS13	TRUE	FALSE
chr11	117903958	C	T	ENST00000524993	ENSG00000137747	TMPRSS13	TRUE	FALSE
chr11	117903961	G	A	ENST00000524993	ENSG00000137747	TMPRSS13	TRUE	TRUE
chr11	117903962	G	T	ENST00000524993	ENSG00000137747	TMPRSS13	TRUE	TRUE
chr11	117903973	T	A	ENST00000524993	ENSG00000137747	TMPRSS13	TRUE	TRUE
chr11	117903995	A	T	ENST00000524993	ENSG00000137747	TMPRSS13	TRUE	TRUE
chr11	117904016	G	C	ENST00000524993	ENSG00000137747	TMPRSS13	TRUE	TRUE
chr11	117904016	G	T	ENST00000524993	ENSG00000137747	TMPRSS13	TRUE	TRUE
chr11	117904025	A	C	ENST00000524993	ENSG00000137747	TMPRSS13	TRUE	TRUE
chr11	117904025	A	T	ENST00000524993	ENSG00000137747	TMPRSS13	TRUE	TRUE
chr11	117904032	A	T	ENST00000524993	ENSG00000137747	TMPRSS13	TRUE	TRUE
chr11	117904034	G	C	ENST00000524993	ENSG00000137747	TMPRSS13	TRUE	TRUE
chr11	117904034	G	T	ENST00000524993	ENSG00000137747	TMPRSS13	TRUE	TRUE
chr11	117904043	G	T	ENST00000524993	ENSG00000137747	TMPRSS13	TRUE	TRUE
chr11	117904048	T	A	ENST00000524993	ENSG00000137747	TMPRSS13	TRUE	TRUE
chr11	117904051	T	A	ENST00000524993	ENSG00000137747	TMPRSS13	TRUE	TRUE
chr11	117904072	G	A	ENST00000524993	ENSG00000137747	TMPRSS13	TRUE	TRUE
chr11	117904078	C	A	ENST00000524993	ENSG00000137747	TMPRSS13	TRUE	TRUE
chr11	117904099	T	A	ENST00000524993	ENSG00000137747	TMPRSS13	TRUE	TRUE
chr11	117904102	C	A	ENST00000524993	ENSG00000137747	TMPRSS13	TRUE	FALSE
chr11	117904102	C	G	ENST00000524993	ENSG00000137747	TMPRSS13	TRUE	FALSE
chr11	117904102	C	T	ENST00000524993	ENSG00000137747	TMPRSS13	TRUE	FALSE
chr11	117904103	T	A	ENST00000524993	ENSG00000137747	TMPRSS13	TRUE	FALSE
chr11	117904103	T	C	ENST00000524993	ENSG00000137747	TMPRSS13	TRUE	FALSE
chr11	117904103	T	G	ENST00000524993	ENSG00000137747	TMPRSS13	TRUE	FALSE
chr11	117905636	A	C	ENST00000524993	ENSG00000137747	TMPRSS13	FALSE	FALSE
chr11	117905636	A	G	ENST00000524993	ENSG00000137747	TMPRSS13	FALSE	FALSE
chr11	117905636	A	T	ENST00000524993	ENSG00000137747	TMPRSS13	FALSE	FALSE
chr11	117905637	C	A	ENST00000524993	ENSG00000137747	TMPRSS13	FALSE	FALSE
chr11	117905637	C	G	ENST00000524993	ENSG00000137747	TMPRSS13	FALSE	FALSE
chr11	117905637	C	T	ENST00000524993	ENSG00000137747	TMPRSS13	FALSE	FALSE
chr11	117905647	C	A	ENST00000524993	ENSG00000137747	TMPRSS13	TRUE	TRUE
chr11	117905656	T	A	ENST00000524993	ENSG00000137747	TMPRSS13	TRUE	TRUE
chr11	117905672	C	T	ENST00000524993	ENSG00000137747	TMPRSS13	TRUE	TRUE
chr11	117905673	C	T	ENST00000524993	ENSG00000137747	TMPRSS13	TRUE	TRUE
chr11	117905675	G	T	ENST00000524993	ENSG00000137747	TMPRSS13	TRUE	TRUE
chr11	117905683	C	A	ENST00000524993	ENSG00000137747	TMPRSS13	TRUE	TRUE
chr11	117905701	G	A	ENST00000524993	ENSG00000137747	TMPRSS13	TRUE	TRUE
chr11	117905704	C	A	ENST00000524993	ENSG00000137747	TMPRSS13	TRUE	TRUE
chr11	117905717	G	T	ENST00000524993	ENSG00000137747	TMPRSS13	TRUE	TRUE
chr11	117905737	C	A	ENST00000524993	ENSG00000137747	TMPRSS13	FALSE	FALSE
chr11	117905737	C	G	ENST00000524993	ENSG00000137747	TMPRSS13	FALSE	FALSE
chr11	117905737	C	T	ENST00000524993	ENSG00000137747	TMPRSS13	FALSE	FALSE
chr11	117905738	T	A	ENST00000524993	ENSG00000137747	TMPRSS13	FALSE	FALSE
chr11	117905738	T	C	ENST00000524993	ENSG00000137747	TMPRSS13	FALSE	FALSE
chr11	117905738	T	G	ENST00000524993	ENSG00000137747	TMPRSS13	FALSE	FALSE
chr11	117908610	A	C	ENST00000524993	ENSG00000137747	TMPRSS13	TRUE	FALSE
chr11	117908610	A	G	ENST00000524993	ENSG00000137747	TMPRSS13	TRUE	FALSE
chr11	117908610	A	T	ENST00000524993	ENSG00000137747	TMPRSS13	TRUE	FALSE
chr11	117908611	C	A	ENST00000524993	ENSG00000137747	TMPRSS13	TRUE	FALSE
chr11	117908611	C	G	ENST00000524993	ENSG00000137747	TMPRSS13	TRUE	FALSE
chr11	117908611	C	T	ENST00000524993	ENSG00000137747	TMPRSS13	TRUE	FALSE
chr11	117908630	T	A	ENST00000524993	ENSG00000137747	TMPRSS13	TRUE	TRUE
chr11	117908655	A	C	ENST00000524993	ENSG00000137747	TMPRSS13	TRUE	TRUE
chr11	117908655	A	T	ENST00000524993	ENSG00000137747	TMPRSS13	TRUE	TRUE
chr11	117908666	C	A	ENST00000524993	ENSG00000137747	TMPRSS13	TRUE	TRUE
chr11	117908669	C	A	ENST00000524993	ENSG00000137747	TMPRSS13	TRUE	TRUE
chr11	117908676	G	C	ENST00000524993	ENSG00000137747	TMPRSS13	TRUE	TRUE
chr11	117908676	G	T	ENST00000524993	ENSG00000137747	TMPRSS13	TRUE	TRUE
chr11	117908699	C	A	ENST00000524993	ENSG00000137747	TMPRSS13	TRUE	TRUE
chr11	117908717	C	A	ENST00000524993	ENSG00000137747	TMPRSS13	TRUE	TRUE
chr11	117908722	A	T	ENST00000524993	ENSG00000137747	TMPRSS13	TRUE	TRUE
chr11	117908726	G	A	ENST00000524993	ENSG00000137747	TMPRSS13	TRUE	TRUE
chr11	117908748	G	C	ENST00000524993	ENSG00000137747	TMPRSS13	TRUE	TRUE
chr11	117908748	G	T	ENST00000524993	ENSG00000137747	TMPRSS13	TRUE	TRUE
chr11	117908756	T	A	ENST00000524993	ENSG00000137747	TMPRSS13	TRUE	TRUE
chr11	117908757	C	T	ENST00000524993	ENSG00000137747	TMPRSS13	TRUE	TRUE
chr11	117908758	C	T	ENST00000524993	ENSG00000137747	TMPRSS13	TRUE	TRUE
chr11	117908765	C	A	ENST00000524993	ENSG00000137747	TMPRSS13	TRUE	TRUE
chr11	117908774	T	A	ENST00000524993	ENSG00000137747	TMPRSS13	TRUE	TRUE
chr11	117908777	C	A	ENST00000524993	ENSG00000137747	TMPRSS13	TRUE	TRUE
chr11	117908785	C	A	ENST00000524993	ENSG00000137747	TMPRSS13	TRUE	FALSE
chr11	117908785	C	G	ENST00000524993	ENSG00000137747	TMPRSS13	TRUE	FALSE
chr11	117908785	C	T	ENST00000524993	ENSG00000137747	TMPRSS13	TRUE	FALSE
chr11	117908786	T	A	ENST00000524993	ENSG00000137747	TMPRSS13	TRUE	FALSE
chr11	117908786	T	C	ENST00000524993	ENSG00000137747	TMPRSS13	TRUE	FALSE
chr11	117908786	T	G	ENST00000524993	ENSG00000137747	TMPRSS13	TRUE	FALSE
chr11	117909804	A	C	ENST00000524993	ENSG00000137747	TMPRSS13	TRUE	FALSE
chr11	117909804	A	G	ENST00000524993	ENSG00000137747	TMPRSS13	TRUE	FALSE
chr11	117909804	A	T	ENST00000524993	ENSG00000137747	TMPRSS13	TRUE	FALSE
chr11	117909805	C	A	ENST00000524993	ENSG00000137747	TMPRSS13	TRUE	FALSE
chr11	117909805	C	G	ENST00000524993	ENSG00000137747	TMPRSS13	TRUE	FALSE
chr11	117909805	C	T	ENST00000524993	ENSG00000137747	TMPRSS13	TRUE	FALSE
chr11	117909814	G	T	ENST00000524993	ENSG00000137747	TMPRSS13	TRUE	TRUE
chr11	117909835	C	T	ENST00000524993	ENSG00000137747	TMPRSS13	TRUE	TRUE
chr11	117909836	C	T	ENST00000524993	ENSG00000137747	TMPRSS13	TRUE	TRUE
chr11	117909840	G	A	ENST00000524993	ENSG00000137747	TMPRSS13	TRUE	TRUE
chr11	117909861	C	A	ENST00000524993	ENSG00000137747	TMPRSS13	TRUE	TRUE
chr11	117909862	A	T	ENST00000524993	ENSG00000137747	TMPRSS13	TRUE	TRUE
chr11	117909897	G	A	ENST00000524993	ENSG00000137747	TMPRSS13	TRUE	TRUE
chr11	117909898	C	T	ENST00000524993	ENSG00000137747	TMPRSS13	TRUE	TRUE
chr11	117909899	C	T	ENST00000524993	ENSG00000137747	TMPRSS13	TRUE	TRUE
chr11	117909904	C	T	ENST00000524993	ENSG00000137747	TMPRSS13	TRUE	TRUE
chr11	117909905	C	T	ENST00000524993	ENSG00000137747	TMPRSS13	TRUE	TRUE
chr11	117909909	T	A	ENST00000524993	ENSG00000137747	TMPRSS13	TRUE	TRUE
chr11	117909917	G	T	ENST00000524993	ENSG00000137747	TMPRSS13	TRUE	TRUE
chr11	117909933	C	A	ENST00000524993	ENSG00000137747	TMPRSS13	TRUE	TRUE
chr11	117909963	C	A	ENST00000524993	ENSG00000137747	TMPRSS13	TRUE	TRUE
chr11	117909964	G	T	ENST00000524993	ENSG00000137747	TMPRSS13	TRUE	TRUE
chr11	117909969	C	A	ENST00000524993	ENSG00000137747	TMPRSS13	FALSE	FALSE
chr11	117909969	C	G	ENST00000524993	ENSG00000137747	TMPRSS13	FALSE	FALSE
chr11	117909969	C	T	ENST00000524993	ENSG00000137747	TMPRSS13	FALSE	FALSE
chr11	117909970	T	A	ENST00000524993	ENSG00000137747	TMPRSS13	FALSE	FALSE
chr11	117909970	T	C	ENST00000524993	ENSG00000137747	TMPRSS13	FALSE	FALSE
chr11	117909970	T	G	ENST00000524993	ENSG00000137747	TMPRSS13	FALSE	FALSE
chr11	117910705	A	C	ENST00000524993	ENSG00000137747	TMPRSS13	FALSE	FALSE
chr11	117910705	A	G	ENST00000524993	ENSG00000137747	TMPRSS13	FALSE	FALSE
chr11	117910705	A	T	ENST00000524993	ENSG00000137747	TMPRSS13	FALSE	FALSE
chr11	117910706	C	A	ENST00000524993	ENSG00000137747	TMPRSS13	FALSE	FALSE
chr11	117910706	C	G	ENST00000524993	ENSG00000137747	TMPRSS13	FALSE	FALSE
chr11	117910706	C	T	ENST00000524993	ENSG00000137747	TMPRSS13	FALSE	FALSE
chr11	117910711	A	T	ENST00000524993	ENSG00000137747	TMPRSS13	TRUE	TRUE
chr11	117910716	G	A	ENST00000524993	ENSG00000137747	TMPRSS13	TRUE	TRUE
chr11	117910726	A	C	ENST00000524993	ENSG00000137747	TMPRSS13	TRUE	TRUE
chr11	117910726	A	T	ENST00000524993	ENSG00000137747	TMPRSS13	TRUE	TRUE
chr11	117910734	G	A	ENST00000524993	ENSG00000137747	TMPRSS13	TRUE	TRUE
chr11	117910741	G	T	ENST00000524993	ENSG00000137747	TMPRSS13	TRUE	TRUE
chr11	117910746	C	A	ENST00000524993	ENSG00000137747	TMPRSS13	TRUE	TRUE
chr11	117910751	C	A	ENST00000524993	ENSG00000137747	TMPRSS13	TRUE	FALSE
chr11	117910751	C	G	ENST00000524993	ENSG00000137747	TMPRSS13	TRUE	FALSE
chr11	117910751	C	T	ENST00000524993	ENSG00000137747	TMPRSS13	TRUE	FALSE
chr11	117910752	T	A	ENST00000524993	ENSG00000137747	TMPRSS13	TRUE	FALSE
chr11	117910752	T	C	ENST00000524993	ENSG00000137747	TMPRSS13	TRUE	FALSE
chr11	117910752	T	G	ENST00000524993	ENSG00000137747	TMPRSS13	TRUE	FALSE
chr11	117911766	A	C	ENST00000524993	ENSG00000137747	TMPRSS13	TRUE	FALSE
chr11	117911766	A	G	ENST00000524993	ENSG00000137747	TMPRSS13	TRUE	FALSE
chr11	117911766	A	T	ENST00000524993	ENSG00000137747	TMPRSS13	TRUE	FALSE
chr11	117911767	C	A	ENST00000524993	ENSG00000137747	TMPRSS13	TRUE	FALSE
chr11	117911767	C	G	ENST00000524993	ENSG00000137747	TMPRSS13	TRUE	FALSE
chr11	117911767	C	T	ENST00000524993	ENSG00000137747	TMPRSS13	TRUE	FALSE
chr11	117911781	C	A	ENST00000524993	ENSG00000137747	TMPRSS13	TRUE	TRUE
chr11	117911784	G	A	ENST00000524993	ENSG00000137747	TMPRSS13	TRUE	TRUE
chr11	117911797	G	C	ENST00000524993	ENSG00000137747	TMPRSS13	TRUE	TRUE
chr11	117911797	G	T	ENST00000524993	ENSG00000137747	TMPRSS13	TRUE	TRUE
chr11	117911802	T	A	ENST00000524993	ENSG00000137747	TMPRSS13
chr11	117911804	A	T	ENST00000524993	ENSG00000137747	TMPRSS13	TRUE	TRUE
chr11	117911810	G	C	ENST00000524993	ENSG00000137747	TMPRSS13	TRUE	TRUE
chr11	117911810	G	T	ENST00000524993	ENSG00000137747	TMPRSS13	TRUE	TRUE
chr11	117911844	C	A	ENST00000524993	ENSG00000137747	TMPRSS13	TRUE	TRUE
chr11	117911861	C	A	ENST00000524993	ENSG00000137747	TMPRSS13	TRUE	FALSE
chr11	117911861	C	G	ENST00000524993	ENSG00000137747	TMPRSS13	TRUE	FALSE
chr11	117911861	C	T	ENST00000524993	ENSG00000137747	TMPRSS13	TRUE	FALSE
chr11	117911862	T	A	ENST00000524993	ENSG00000137747	TMPRSS13	TRUE	FALSE
chr11	117911862	T	C	ENST00000524993	ENSG00000137747	TMPRSS13	TRUE	FALSE
chr11	117911862	T	G	ENST00000524993	ENSG00000137747	TMPRSS13	TRUE	FALSE
chr11	117913775	A	C	ENST00000524993	ENSG00000137747	TMPRSS13	TRUE	FALSE
chr11	117913775	A	G	ENST00000524993	ENSG00000137747	TMPRSS13	TRUE	FALSE
chr11	117913775	A	T	ENST00000524993	ENSG00000137747	TMPRSS13	TRUE	FALSE
chr11	117913776	C	A	ENST00000524993	ENSG00000137747	TMPRSS13	TRUE	FALSE
chr11	117913776	C	G	ENST00000524993	ENSG00000137747	TMPRSS13	TRUE	FALSE
chr11	117913776	C	T	ENST00000524993	ENSG00000137747	TMPRSS13	TRUE	FALSE
chr11	117913781	C	A	ENST00000524993	ENSG00000137747	TMPRSS13	TRUE	TRUE
chr11	117913793	G	A	ENST00000524993	ENSG00000137747	TMPRSS13	TRUE	TRUE
chr11	117913796	G	A	ENST00000524993	ENSG00000137747	TMPRSS13	TRUE	TRUE
chr11	117913797	G	T	ENST00000524993	ENSG00000137747	TMPRSS13	TRUE	TRUE
chr11	117913805	T	A	ENST00000524993	ENSG00000137747	TMPRSS13	TRUE	TRUE
chr11	117913808	C	A	ENST00000524993	ENSG00000137747	TMPRSS13	TRUE	TRUE
chr11	117913810	G	C	ENST00000524993	ENSG00000137747	TMPRSS13	TRUE	TRUE
chr11	117913810	G	T	ENST00000524993	ENSG00000137747	TMPRSS13	TRUE	TRUE
chr11	117913812	G	C	ENST00000524993	ENSG00000137747	TMPRSS13	TRUE	TRUE
chr11	117913812	G	T	ENST00000524993	ENSG00000137747	TMPRSS13	TRUE	TRUE
chr11	117913824	C	T	ENST00000524993	ENSG00000137747	TMPRSS13	TRUE	TRUE
chr11	117913825	C	T	ENST00000524993	ENSG00000137747	TMPRSS13	TRUE	TRUE
chr11	117913836	A	T	ENST00000524993	ENSG00000137747	TMPRSS13	TRUE	TRUE
chr11	117913848	C	T	ENST00000524993	ENSG00000137747	TMPRSS13	TRUE	TRUE
chr11	117913849	C	T	ENST00000524993	ENSG00000137747	TMPRSS13	TRUE	TRUE
chr11	117913853	G	A	ENST00000524993	ENSG00000137747	TMPRSS13	TRUE	TRUE
chr11	117913869	G	C	ENST00000524993	ENSG00000137747	TMPRSS13	TRUE	TRUE
chr11	117913869	G	T	ENST00000524993	ENSG00000137747	TMPRSS13	TRUE	TRUE
chr11	117913877	T	A	ENST00000524993	ENSG00000137747	TMPRSS13	TRUE	TRUE
chr11	117913889	T	A	ENST00000524993	ENSG00000137747	TMPRSS13	TRUE	TRUE
chr11	117913893	C	T	ENST00000524993	ENSG00000137747	TMPRSS13	TRUE	TRUE
chr11	117913894	C	T	ENST00000524993	ENSG00000137747	TMPRSS13	TRUE	TRUE
chr11	117913907	C	A	ENST00000524993	ENSG00000137747	TMPRSS13	TRUE	FALSE
chr11	117913907	C	G	ENST00000524993	ENSG00000137747	TMPRSS13	TRUE	FALSE
chr11	117913907	C	T	ENST00000524993	ENSG00000137747	TMPRSS13	TRUE	FALSE
chr11	117913908	T	A	ENST00000524993	ENSG00000137747	TMPRSS13	TRUE	FALSE
chr11	117913908	T	C	ENST00000524993	ENSG00000137747	TMPRSS13	TRUE	FALSE
chr11	117913908	T	G	ENST00000524993	ENSG00000137747	TMPRSS13	TRUE	FALSE
chr11	117914390	A	C	ENST00000524993	ENSG00000137747	TMPRSS13	TRUE	FALSE
chr11	117914390	A	G	ENST00000524993	ENSG00000137747	TMPRSS13	TRUE	FALSE
chr11	117914390	A	T	ENST00000524993	ENSG00000137747	TMPRSS13	TRUE	FALSE
chr11	117914391	C	A	ENST00000524993	ENSG00000137747	TMPRSS13	TRUE	FALSE
chr11	117914391	C	G	ENST00000524993	ENSG00000137747	TMPRSS13	TRUE	FALSE
chr11	117914391	C	T	ENST00000524993	ENSG00000137747	TMPRSS13	TRUE	FALSE
chr11	117914393	G	T	ENST00000524993	ENSG00000137747	TMPRSS13	TRUE	TRUE
chr11	117914404	C	A	ENST00000524993	ENSG00000137747	TMPRSS13	TRUE	TRUE
chr11	117914413	T	A	ENST00000524993	ENSG00000137747	TMPRSS13	TRUE	TRUE
chr11	117914419	T	A	ENST00000524993	ENSG00000137747	TMPRSS13	TRUE	TRUE
chr11	117914420	G	T	ENST00000524993	ENSG00000137747	TMPRSS13	TRUE	TRUE
chr11	117914438	A	T	ENST00000524993	ENSG00000137747	TMPRSS13	TRUE	TRUE
chr11	117914455	T	A	ENST00000524993	ENSG00000137747	TMPRSS13	TRUE	TRUE
chr11	117914459	A	T	ENST00000524993	ENSG00000137747	TMPRSS13	TRUE	TRUE
chr11	117914467	C	A	ENST00000524993	ENSG00000137747	TMPRSS13	TRUE	TRUE
chr11	117914473	G	A	ENST00000524993	ENSG00000137747	TMPRSS13	TRUE	TRUE
chr11	117914476	C	A	ENST00000524993	ENSG00000137747	TMPRSS13	TRUE	TRUE
chr11	117914479	T	A	ENST00000524993	ENSG00000137747	TMPRSS13	TRUE	TRUE
chr11	117914480	G	C	ENST00000524993	ENSG00000137747	TMPRSS13	TRUE	TRUE
chr11	117914480	G	T	ENST00000524993	ENSG00000137747	TMPRSS13	TRUE	TRUE
chr11	117914503	G	A	ENST00000524993	ENSG00000137747	TMPRSS13	TRUE	TRUE
chr11	117914504	C	T	ENST00000524993	ENSG00000137747	TMPRSS13	TRUE	TRUE
chr11	117914505	C	T	ENST00000524993	ENSG00000137747	TMPRSS13	TRUE	TRUE
chr11	117914512	G	A	ENST00000524993	ENSG00000137747	TMPRSS13	TRUE	TRUE
chr11	117914515	C	A	ENST00000524993	ENSG00000137747	TMPRSS13	TRUE	FALSE
chr11	117914515	C	G	ENST00000524993	ENSG00000137747	TMPRSS13	TRUE	FALSE
chr11	117914515	C	T	ENST00000524993	ENSG00000137747	TMPRSS13	TRUE	FALSE
chr11	117914516	T	A	ENST00000524993	ENSG00000137747	TMPRSS13	TRUE	FALSE
chr11	117914516	T	C	ENST00000524993	ENSG00000137747	TMPRSS13	TRUE	FALSE
chr11	117914516	T	G	ENST00000524993	ENSG00000137747	TMPRSS13	TRUE	FALSE
chr11	117917168	A	C	ENST00000524993	ENSG00000137747	TMPRSS13	TRUE	FALSE
chr11	117917168	A	G	ENST00000524993	ENSG00000137747	TMPRSS13	TRUE	FALSE
chr11	117917168	A	T	ENST00000524993	ENSG00000137747	TMPRSS13	TRUE	FALSE
chr11	117917169	C	A	ENST00000524993	ENSG00000137747	TMPRSS13	TRUE	FALSE
chr11	117917169	C	G	ENST00000524993	ENSG00000137747	TMPRSS13	TRUE	FALSE
chr11	117917169	C	T	ENST00000524993	ENSG00000137747	TMPRSS13	TRUE	FALSE
chr11	117917184	G	T	ENST00000524993	ENSG00000137747	TMPRSS13	TRUE	TRUE
chr11	117917213	G	T	ENST00000524993	ENSG00000137747	TMPRSS13	TRUE	TRUE
chr11	117917233	G	A	ENST00000524993	ENSG00000137747	TMPRSS13	TRUE	TRUE
chr11	117917236	T	A	ENST00000524993	ENSG00000137747	TMPRSS13	TRUE	TRUE
chr11	117917239	G	A	ENST00000524993	ENSG00000137747	TMPRSS13	TRUE	TRUE
chr11	117917245	C	A	ENST00000524993	ENSG00000137747	TMPRSS13	TRUE	TRUE
chr11	117917249	C	T	ENST00000524993	ENSG00000137747	TMPRSS13	TRUE	TRUE
chr11	117917250	C	T	ENST00000524993	ENSG00000137747	TMPRSS13	TRUE	TRUE
chr11	117917260	T	A	ENST00000524993	ENSG00000137747	TMPRSS13	TRUE	TRUE
chr11	117917275	C	A	ENST00000524993	ENSG00000137747	TMPRSS13	TRUE	FALSE
chr11	117917275	C	G	ENST00000524993	ENSG00000137747	TMPRSS13	TRUE	FALSE
chr11	117917275	C	T	ENST00000524993	ENSG00000137747	TMPRSS13	TRUE	FALSE
chr11	117917276	T	A	ENST00000524993	ENSG00000137747	TMPRSS13	TRUE	FALSE
chr11	117917276	T	C	ENST00000524993	ENSG00000137747	TMPRSS13	TRUE	FALSE
chr11	117917276	T	G	ENST00000524993	ENSG00000137747	TMPRSS13	TRUE	FALSE
chr11	117918407	A	C	ENST00000524993	ENSG00000137747	TMPRSS13	TRUE	FALSE
chr11	117918407	A	G	ENST00000524993	ENSG00000137747	TMPRSS13	TRUE	FALSE
chr11	117918407	A	T	ENST00000524993	ENSG00000137747	TMPRSS13	TRUE	FALSE
chr11	117918408	C	A	ENST00000524993	ENSG00000137747	TMPRSS13	TRUE	FALSE
chr11	117918408	C	G	ENST00000524993	ENSG00000137747	TMPRSS13	TRUE	FALSE
chr11	117918408	C	T	ENST00000524993	ENSG00000137747	TMPRSS13	TRUE	FALSE
chr11	117918418	C	A	ENST00000524993	ENSG00000137747	TMPRSS13	TRUE	TRUE
chr11	117918444	G	C	ENST00000524993	ENSG00000137747	TMPRSS13	TRUE	TRUE
chr11	117918444	G	T	ENST00000524993	ENSG00000137747	TMPRSS13	TRUE	TRUE
chr11	117918459	G	C	ENST00000524993	ENSG00000137747	TMPRSS13	TRUE	TRUE
chr11	117918459	G	T	ENST00000524993	ENSG00000137747	TMPRSS13	TRUE	TRUE
chr11	117918463	G	A	ENST00000524993	ENSG00000137747	TMPRSS13	TRUE	TRUE
chr11	117918493	T	A	ENST00000524993	ENSG00000137747	TMPRSS13	TRUE	TRUE
chr11	117918500	G	C	ENST00000524993	ENSG00000137747	TMPRSS13	TRUE	TRUE
chr11	117918500	G	T	ENST00000524993	ENSG00000137747	TMPRSS13	TRUE	TRUE
chr11	117918508	T	A	ENST00000524993	ENSG00000137747	TMPRSS13	TRUE	TRUE
chr11	117918528	G	T	ENST00000524993	ENSG00000137747	TMPRSS13	TRUE	TRUE
chr11	117918534	G	C	ENST00000524993	ENSG00000137747	TMPRSS13	TRUE	TRUE
chr11	117918534	G	T	ENST00000524993	ENSG00000137747	TMPRSS13	TRUE	TRUE
chr11	117918546	G	C	ENST00000524993	ENSG00000137747	TMPRSS13	TRUE	TRUE
chr11	117918546	G	T	ENST00000524993	ENSG00000137747	TMPRSS13	TRUE	TRUE
chr11	117918549	G	C	ENST00000524993	ENSG00000137747	TMPRSS13	TRUE	TRUE
chr11	117918549	G	T	ENST00000524993	ENSG00000137747	TMPRSS13	TRUE	TRUE
chr11	117918561	G	C	ENST00000524993	ENSG00000137747	TMPRSS13	TRUE	TRUE
chr11	117918561	G	T	ENST00000524993	ENSG00000137747	TMPRSS13	TRUE	TRUE
chr11	117918576	G	C	ENST00000524993	ENSG00000137747	TMPRSS13	TRUE	TRUE
chr11	117918576	G	T	ENST00000524993	ENSG00000137747	TMPRSS13	TRUE	TRUE
chr11	117918613	G	A	ENST00000524993	ENSG00000137747	TMPRSS13
chr11	117918628	G	A	ENST00000524993	ENSG00000137747	TMPRSS13
chr11	117918688	G	A	ENST00000524993	ENSG00000137747	TMPRSS13
chr11	117918733	G	A	ENST00000524993	ENSG00000137747	TMPRSS13
chr11	117918748	G	A	ENST00000524993	ENSG00000137747	TMPRSS13
chr11	117918793	G	A	ENST00000524993	ENSG00000137747	TMPRSS13		FALSE
chr11	117918808	C	A	ENST00000524993	ENSG00000137747	TMPRSS13	FALSE	FALSE
chr11	117918813	G	C	ENST00000524993	ENSG00000137747	TMPRSS13	FALSE	FALSE
chr11	117918813	G	T	ENST00000524993	ENSG00000137747	TMPRSS13	FALSE	FALSE
chr11	117918823	T	A	ENST00000524993	ENSG00000137747	TMPRSS13	FALSE	FALSE
chr11	117918839	C	A	ENST00000524993	ENSG00000137747	TMPRSS13	TRUE	FALSE
chr11	117918839	C	G	ENST00000524993	ENSG00000137747	TMPRSS13	TRUE	FALSE
chr11	117918839	C	T	ENST00000524993	ENSG00000137747	TMPRSS13	TRUE	FALSE
chr11	117918840	T	A	ENST00000524993	ENSG00000137747	TMPRSS13	TRUE	FALSE
chr11	117918840	T	C	ENST00000524993	ENSG00000137747	TMPRSS13	TRUE	FALSE
chr11	117918840	T	G	ENST00000524993	ENSG00000137747	TMPRSS13	TRUE	FALSE
chr11	117929285	A	C	ENST00000524993	ENSG00000137747	TMPRSS13	FALSE	FALSE
chr11	117929285	A	G	ENST00000524993	ENSG00000137747	TMPRSS13	FALSE	FALSE
chr11	117929285	A	T	ENST00000524993	ENSG00000137747	TMPRSS13	FALSE	FALSE
chr11	117929286	C	A	ENST00000524993	ENSG00000137747	TMPRSS13	FALSE	FALSE
chr11	117929286	C	G	ENST00000524993	ENSG00000137747	TMPRSS13	FALSE	FALSE
chr11	117929286	C	T	ENST00000524993	ENSG00000137747	TMPRSS13	FALSE	FALSE
chr11	117929304	C	A	ENST00000524993	ENSG00000137747	TMPRSS13	FALSE	FALSE
chr11	117986479	C	A	ENST00000227752	ENSG00000110324	IL10RA	FALSE	FALSE
chr11	117986523	C	A	ENST00000227752	ENSG00000110324	IL10RA	TRUE	FALSE
chr11	117986523	C	G	ENST00000227752	ENSG00000110324	IL10RA	TRUE	FALSE
chr11	117986535	G	A	ENST00000227752	ENSG00000110324	IL10RA	TRUE	FALSE
chr11	117986535	G	C	ENST00000227752	ENSG00000110324	IL10RA	TRUE	FALSE
chr11	117986535	G	T	ENST00000227752	ENSG00000110324	IL10RA	TRUE	FALSE
chr11	117986536	T	A	ENST00000227752	ENSG00000110324	IL10RA	TRUE	FALSE
chr11	117986536	T	C	ENST00000227752	ENSG00000110324	IL10RA	TRUE	FALSE
chr11	117986536	T	G	ENST00000227752	ENSG00000110324	IL10RA	TRUE	FALSE
chr11	117988380	A	C	ENST00000227752	ENSG00000110324	IL10RA	TRUE	FALSE
chr11	117988380	A	G	ENST00000227752	ENSG00000110324	IL10RA	TRUE	FALSE
chr11	117988380	A	T	ENST00000227752	ENSG00000110324	IL10RA	TRUE	FALSE
chr11	117988381	G	A	ENST00000227752	ENSG00000110324	IL10RA	TRUE	FALSE
chr11	117988381	G	C	ENST00000227752	ENSG00000110324	IL10RA	TRUE	FALSE
chr11	117988381	G	T	ENST00000227752	ENSG00000110324	IL10RA	TRUE	FALSE
chr11	117988387	G	T	ENST00000227752	ENSG00000110324	IL10RA	TRUE	TRUE
chr11	117988412	G	A	ENST00000227752	ENSG00000110324	IL10RA	TRUE	TRUE
chr11	117988413	G	A	ENST00000227752	ENSG00000110324	IL10RA	TRUE	TRUE
chr11	117988417	G	T	ENST00000227752	ENSG00000110324	IL10RA	TRUE	TRUE
chr11	117988423	G	T	ENST00000227752	ENSG00000110324	IL10RA	TRUE	TRUE
chr11	117988448	G	A	ENST00000227752	ENSG00000110324	IL10RA	TRUE	TRUE
chr11	117988449	G	A	ENST00000227752	ENSG00000110324	IL10RA	TRUE	TRUE
chr11	117988465	C	T	ENST00000227752	ENSG00000110324	IL10RA	TRUE	TRUE
chr11	117988471	G	T	ENST00000227752	ENSG00000110324	IL10RA	TRUE	TRUE
chr11	117988482	C	A	ENST00000227752	ENSG00000110324	IL10RA	TRUE	TRUE
chr11	117988485	T	A	ENST00000227752	ENSG00000110324	IL10RA	TRUE	TRUE
chr11	117988485	T	G	ENST00000227752	ENSG00000110324	IL10RA	TRUE	TRUE
chr11	117988486	G	T	ENST00000227752	ENSG00000110324	IL10RA	TRUE	TRUE
chr11	117988503	G	A	ENST00000227752	ENSG00000110324	IL10RA	TRUE	FALSE
chr11	117988503	G	C	ENST00000227752	ENSG00000110324	IL10RA	TRUE	FALSE
chr11	117988503	G	T	ENST00000227752	ENSG00000110324	IL10RA	TRUE	FALSE
chr11	117988504	T	A	ENST00000227752	ENSG00000110324	IL10RA	TRUE	FALSE
chr11	117988504	T	C	ENST00000227752	ENSG00000110324	IL10RA	TRUE	FALSE
chr11	117988504	T	G	ENST00000227752	ENSG00000110324	IL10RA	TRUE	FALSE
chr11	117989440	A	C	ENST00000227752	ENSG00000110324	IL10RA	TRUE	FALSE
chr11	117989440	A	G	ENST00000227752	ENSG00000110324	IL10RA	TRUE	FALSE
chr11	117989440	A	T	ENST00000227752	ENSG00000110324	IL10RA	TRUE	FALSE
chr11	117989441	G	A	ENST00000227752	ENSG00000110324	IL10RA	TRUE	FALSE
chr11	117989441	G	C	ENST00000227752	ENSG00000110324	IL10RA	TRUE	FALSE
chr11	117989441	G	T	ENST00000227752	ENSG00000110324	IL10RA	TRUE	FALSE
chr11	117989445	T	A	ENST00000227752	ENSG00000110324	IL10RA	TRUE	TRUE
chr11	117989445	T	G	ENST00000227752	ENSG00000110324	IL10RA	TRUE	TRUE
chr11	117989446	G	T	ENST00000227752	ENSG00000110324	IL10RA	TRUE	TRUE
chr11	117989452	G	T	ENST00000227752	ENSG00000110324	IL10RA	TRUE	TRUE
chr11	117989459	G	A	ENST00000227752	ENSG00000110324	IL10RA	TRUE	TRUE
chr11	117989460	G	A	ENST00000227752	ENSG00000110324	IL10RA	TRUE	TRUE
chr11	117989478	T	A	ENST00000227752	ENSG00000110324	IL10RA	TRUE	TRUE
chr11	117989482	C	T	ENST00000227752	ENSG00000110324	IL10RA	TRUE	TRUE
chr11	117989496	T	A	ENST00000227752	ENSG00000110324	IL10RA	TRUE	TRUE
chr11	117989496	T	G	ENST00000227752	ENSG00000110324	IL10RA	TRUE	TRUE
chr11	117989516	T	A	ENST00000227752	ENSG00000110324	IL10RA	TRUE	TRUE
chr11	117989526	C	A	ENST00000227752	ENSG00000110324	IL10RA	TRUE	TRUE
chr11	117989526	C	G	ENST00000227752	ENSG00000110324	IL10RA	TRUE	TRUE
chr11	117989541	C	A	ENST00000227752	ENSG00000110324	IL10RA	TRUE	TRUE
chr11	117989541	C	G	ENST00000227752	ENSG00000110324	IL10RA	TRUE	TRUE
chr11	117989548	A	T	ENST00000227752	ENSG00000110324	IL10RA	TRUE	TRUE
chr11	117989585	G	A	ENST00000227752	ENSG00000110324	IL10RA	TRUE	TRUE
chr11	117989586	G	A	ENST00000227752	ENSG00000110324	IL10RA	TRUE	TRUE
chr11	117989617	G	T	ENST00000227752	ENSG00000110324	IL10RA	TRUE	TRUE
chr11	117989621	G	A	ENST00000227752	ENSG00000110324	IL10RA	TRUE	FALSE
chr11	117989621	G	C	ENST00000227752	ENSG00000110324	IL10RA	TRUE	FALSE
chr11	117989621	G	T	ENST00000227752	ENSG00000110324	IL10RA	TRUE	FALSE
chr11	117989622	T	A	ENST00000227752	ENSG00000110324	IL10RA	TRUE	FALSE
chr11	117989622	T	C	ENST00000227752	ENSG00000110324	IL10RA	TRUE	FALSE
chr11	117989622	T	G	ENST00000227752	ENSG00000110324	IL10RA	TRUE	FALSE
chr11	117993239	A	C	ENST00000227752	ENSG00000110324	IL10RA	TRUE	FALSE
chr11	117993239	A	G	ENST00000227752	ENSG00000110324	IL10RA	TRUE	FALSE
chr11	117993239	A	T	ENST00000227752	ENSG00000110324	IL10RA	TRUE	FALSE
chr11	117993240	G	A	ENST00000227752	ENSG00000110324	IL10RA	TRUE	FALSE
chr11	117993240	G	C	ENST00000227752	ENSG00000110324	IL10RA	TRUE	FALSE
chr11	117993240	G	T	ENST00000227752	ENSG00000110324	IL10RA	TRUE	FALSE
chr11	117993270	G	T	ENST00000227752	ENSG00000110324	IL10RA	TRUE	TRUE
chr11	117993297	A	T	ENST00000227752	ENSG00000110324	IL10RA	TRUE	TRUE
chr11	117993303	C	T	ENST00000227752	ENSG00000110324	IL10RA	TRUE	TRUE
chr11	117993318	A	T	ENST00000227752	ENSG00000110324	IL10RA	TRUE	TRUE
chr11	117993344	T	A	ENST00000227752	ENSG00000110324	IL10RA	TRUE	TRUE
chr11	117993344	T	G	ENST00000227752	ENSG00000110324	IL10RA	TRUE	TRUE
chr11	117993345	G	T	ENST00000227752	ENSG00000110324	IL10RA	TRUE	TRUE
chr11	117993366	C	T	ENST00000227752	ENSG00000110324	IL10RA	TRUE	TRUE
chr11	117993369	G	T	ENST00000227752	ENSG00000110324	IL10RA	TRUE	TRUE
chr11	117993374	T	A	ENST00000227752	ENSG00000110324	IL10RA	TRUE	TRUE
chr11	117993374	T	G	ENST00000227752	ENSG00000110324	IL10RA	TRUE	TRUE
chr11	117993375	G	T	ENST00000227752	ENSG00000110324	IL10RA	TRUE	TRUE
chr11	117993390	A	T	ENST00000227752	ENSG00000110324	IL10RA	TRUE	TRUE
chr11	117993399	G	T	ENST00000227752	ENSG00000110324	IL10RA	TRUE	TRUE
chr11	117993411	G	A	ENST00000227752	ENSG00000110324	IL10RA	TRUE	FALSE
chr11	117993411	G	C	ENST00000227752	ENSG00000110324	IL10RA	TRUE	FALSE
chr11	117993411	G	T	ENST00000227752	ENSG00000110324	IL10RA	TRUE	FALSE
chr11	117993412	T	A	ENST00000227752	ENSG00000110324	IL10RA	TRUE	FALSE
chr11	117993412	T	C	ENST00000227752	ENSG00000110324	IL10RA	TRUE	FALSE
chr11	117993412	T	G	ENST00000227752	ENSG00000110324	IL10RA	TRUE	FALSE
chr11	117993997	A	C	ENST00000227752	ENSG00000110324	IL10RA	TRUE	FALSE
chr11	117993997	A	G	ENST00000227752	ENSG00000110324	IL10RA	TRUE	FALSE
chr11	117993997	A	T	ENST00000227752	ENSG00000110324	IL10RA	TRUE	FALSE
chr11	117993998	G	A	ENST00000227752	ENSG00000110324	IL10RA	TRUE	FALSE
chr11	117993998	G	C	ENST00000227752	ENSG00000110324	IL10RA	TRUE	FALSE
chr11	117993998	G	T	ENST00000227752	ENSG00000110324	IL10RA	TRUE	FALSE
chr11	117994008	A	T	ENST00000227752	ENSG00000110324	IL10RA	TRUE	TRUE
chr11	117994011	A	T	ENST00000227752	ENSG00000110324	IL10RA	TRUE	TRUE
chr11	117994017	A	T	ENST00000227752	ENSG00000110324	IL10RA	TRUE	TRUE
chr11	117994023	G	T	ENST00000227752	ENSG00000110324	IL10RA	TRUE	TRUE
chr11	117994047	G	T	ENST00000227752	ENSG00000110324	IL10RA	TRUE	TRUE
chr11	117994050	G	T	ENST00000227752	ENSG00000110324	IL10RA	TRUE	TRUE
chr11	117994056	G	T	ENST00000227752	ENSG00000110324	IL10RA	TRUE	TRUE
chr11	117994059	G	T	ENST00000227752	ENSG00000110324	IL10RA	TRUE	TRUE
chr11	117994067	T	A	ENST00000227752	ENSG00000110324	IL10RA	TRUE	TRUE
chr11	117994071	C	T	ENST00000227752	ENSG00000110324	IL10RA	TRUE	TRUE
chr11	117994077	A	T	ENST00000227752	ENSG00000110324	IL10RA	TRUE	TRUE
chr11	117994095	C	T	ENST00000227752	ENSG00000110324	IL10RA	TRUE	TRUE
chr11	117994104	A	T	ENST00000227752	ENSG00000110324	IL10RA	TRUE	TRUE
chr11	117994114	G	A	ENST00000227752	ENSG00000110324	IL10RA	TRUE	TRUE
chr11	117994115	G	A	ENST00000227752	ENSG00000110324	IL10RA	TRUE	TRUE
chr11	117994119	A	T	ENST00000227752	ENSG00000110324	IL10RA	TRUE	TRUE
chr11	117994122	G	T	ENST00000227752	ENSG00000110324	IL10RA	TRUE	TRUE
chr11	117994125	G	T	ENST00000227752	ENSG00000110324	IL10RA	TRUE	TRUE
chr11	117994130	C	A	ENST00000227752	ENSG00000110324	IL10RA	TRUE	TRUE
chr11	117994146	C	T	ENST00000227752	ENSG00000110324	IL10RA	TRUE	TRUE
chr11	117994150	G	A	ENST00000227752	ENSG00000110324	IL10RA	TRUE	FALSE
chr11	117994150	G	C	ENST00000227752	ENSG00000110324	IL10RA	TRUE	FALSE
chr11	117994150	G	T	ENST00000227752	ENSG00000110324	IL10RA	TRUE	FALSE
chr11	117994151	T	A	ENST00000227752	ENSG00000110324	IL10RA	TRUE	FALSE
chr11	117994151	T	C	ENST00000227752	ENSG00000110324	IL10RA	TRUE	FALSE
chr11	117994151	T	G	ENST00000227752	ENSG00000110324	IL10RA	TRUE	FALSE
chr11	117995587	A	C	ENST00000227752	ENSG00000110324	IL10RA	TRUE	FALSE
chr11	117995587	A	G	ENST00000227752	ENSG00000110324	IL10RA	TRUE	FALSE
chr11	117995587	A	T	ENST00000227752	ENSG00000110324	IL10RA	TRUE	FALSE
chr11	117995588	G	A	ENST00000227752	ENSG00000110324	IL10RA	TRUE	FALSE
chr11	117995588	G	C	ENST00000227752	ENSG00000110324	IL10RA	TRUE	FALSE
chr11	117995588	G	T	ENST00000227752	ENSG00000110324	IL10RA	TRUE	FALSE
chr11	117995590	T	A	ENST00000227752	ENSG00000110324	IL10RA	TRUE	TRUE
chr11	117995590	T	G	ENST00000227752	ENSG00000110324	IL10RA	TRUE	TRUE
chr11	117995642	G	T	ENST00000227752	ENSG00000110324	IL10RA	TRUE	TRUE
chr11	117995656	C	A	ENST00000227752	ENSG00000110324	IL10RA	TRUE	TRUE
chr11	117995656	C	G	ENST00000227752	ENSG00000110324	IL10RA	TRUE	TRUE
chr11	117995659	C	A	ENST00000227752	ENSG00000110324	IL10RA	TRUE	TRUE
chr11	117995669	C	T	ENST00000227752	ENSG00000110324	IL10RA	FALSE	FALSE
chr11	117995677	T	A	ENST00000227752	ENSG00000110324	IL10RA	FALSE	FALSE
chr11	117995677	T	G	ENST00000227752	ENSG00000110324	IL10RA	FALSE	FALSE
chr11	117995687	C	T	ENST00000227752	ENSG00000110324	IL10RA	FALSE	FALSE
chr11	117995690	A	T	ENST00000227752	ENSG00000110324	IL10RA	FALSE	FALSE
chr11	117995693	A	T	ENST00000227752	ENSG00000110324	IL10RA	FALSE	FALSE
chr11	117995711	G	A	ENST00000227752	ENSG00000110324	IL10RA	TRUE	FALSE
chr11	117995711	G	C	ENST00000227752	ENSG00000110324	IL10RA	TRUE	FALSE
chr11	117995711	G	T	ENST00000227752	ENSG00000110324	IL10RA	TRUE	FALSE
chr11	117995712	T	A	ENST00000227752	ENSG00000110324	IL10RA	TRUE	FALSE
chr11	117995712	T	C	ENST00000227752	ENSG00000110324	IL10RA	TRUE	FALSE
chr11	117995712	T	G	ENST00000227752	ENSG00000110324	IL10RA	TRUE	FALSE
chr11	117998713	A	C	ENST00000227752	ENSG00000110324	IL10RA	TRUE	FALSE
chr11	117998713	A	G	ENST00000227752	ENSG00000110324	IL10RA	TRUE	FALSE
chr11	117998713	A	T	ENST00000227752	ENSG00000110324	IL10RA	TRUE	FALSE
chr11	117998714	G	A	ENST00000227752	ENSG00000110324	IL10RA	TRUE	FALSE
chr11	117998714	G	C	ENST00000227752	ENSG00000110324	IL10RA	TRUE	FALSE
chr11	117998714	G	T	ENST00000227752	ENSG00000110324	IL10RA	TRUE	FALSE
chr11	117998721	A	T	ENST00000227752	ENSG00000110324	IL10RA	FALSE	FALSE
chr11	117998724	A	T	ENST00000227752	ENSG00000110324	IL10RA	FALSE	FALSE
chr11	117998751	C	T	ENST00000227752	ENSG00000110324	IL10RA	FALSE	FALSE
chr11	117998766	G	T	ENST00000227752	ENSG00000110324	IL10RA	FALSE	FALSE
chr11	117998772	C	T	ENST00000227752	ENSG00000110324	IL10RA	FALSE	FALSE
chr11	117998796	G	T	ENST00000227752	ENSG00000110324	IL10RA	FALSE	FALSE
chr11	117998799	G	T	ENST00000227752	ENSG00000110324	IL10RA	FALSE	FALSE
chr11	117998809	T	A	ENST00000227752	ENSG00000110324	IL10RA	FALSE	FALSE
chr11	117998811	A	T	ENST00000227752	ENSG00000110324	IL10RA	FALSE	FALSE
chr11	117998823	G	T	ENST00000227752	ENSG00000110324	IL10RA	FALSE	FALSE
chr11	117998829	A	T	ENST00000227752	ENSG00000110324	IL10RA	FALSE	FALSE
chr11	117998836	T	A	ENST00000227752	ENSG00000110324	IL10RA	FALSE	FALSE
chr11	117998877	A	T	ENST00000227752	ENSG00000110324	IL10RA	FALSE	FALSE
chr11	117998889	C	T	ENST00000227752	ENSG00000110324	IL10RA	FALSE	FALSE
chr11	117998895	G	T	ENST00000227752	ENSG00000110324	IL10RA	FALSE	FALSE
chr11	117998898	G	T	ENST00000227752	ENSG00000110324	IL10RA	FALSE	FALSE
chr11	117998904	C	T	ENST00000227752	ENSG00000110324	IL10RA	FALSE	FALSE
chr11	117998931	C	T	ENST00000227752	ENSG00000110324	IL10RA	FALSE	FALSE
chr11	117998940	A	T	ENST00000227752	ENSG00000110324	IL10RA	FALSE	FALSE
chr11	117998949	G	T	ENST00000227752	ENSG00000110324	IL10RA	FALSE	FALSE
chr11	117998958	G	T	ENST00000227752	ENSG00000110324	IL10RA	FALSE	FALSE
chr11	117998984	C	A	ENST00000227752	ENSG00000110324	IL10RA	FALSE	FALSE
chr11	117999023	C	A	ENST00000227752	ENSG00000110324	IL10RA	FALSE	FALSE
chr11	117999027	C	T	ENST00000227752	ENSG00000110324	IL10RA	FALSE	FALSE
chr11	117999030	G	T	ENST00000227752	ENSG00000110324	IL10RA	FALSE	FALSE
chr11	117999064	G	A	ENST00000227752	ENSG00000110324	IL10RA	FALSE	FALSE
chr11	117999065	G	A	ENST00000227752	ENSG00000110324	IL10RA	FALSE	FALSE
chr11	117999066	G	T	ENST00000227752	ENSG00000110324	IL10RA	FALSE	FALSE
chr11	117999069	C	T	ENST00000227752	ENSG00000110324	IL10RA	FALSE	FALSE
chr11	117999072	C	T	ENST00000227752	ENSG00000110324	IL10RA	FALSE	FALSE
chr11	117999096	C	T	ENST00000227752	ENSG00000110324	IL10RA	FALSE	FALSE
chr11	117999118	T	A	ENST00000227752	ENSG00000110324	IL10RA	FALSE	FALSE
chr11	117999118	T	G	ENST00000227752	ENSG00000110324	IL10RA	FALSE	FALSE
chr11	117999123	C	T	ENST00000227752	ENSG00000110324	IL10RA	FALSE	FALSE
chr11	117999132	G	T	ENST00000227752	ENSG00000110324	IL10RA	FALSE	FALSE
chr11	117999153	C	T	ENST00000227752	ENSG00000110324	IL10RA	FALSE	FALSE
chr11	117999163	C	A	ENST00000227752	ENSG00000110324	IL10RA	FALSE	FALSE
chr11	117999169	T	A	ENST00000227752	ENSG00000110324	IL10RA	FALSE	FALSE
chr11	117999189	G	T	ENST00000227752	ENSG00000110324	IL10RA	FALSE	FALSE
chr11	117999195	G	T	ENST00000227752	ENSG00000110324	IL10RA	FALSE	FALSE
chr11	117999207	G	T	ENST00000227752	ENSG00000110324	IL10RA	FALSE	FALSE
chr11	117999210	G	T	ENST00000227752	ENSG00000110324	IL10RA	FALSE	FALSE
chr11	117999234	C	T	ENST00000227752	ENSG00000110324	IL10RA	FALSE	FALSE
chr11	117999242	C	A	ENST00000227752	ENSG00000110324	IL10RA	FALSE	FALSE
chr11	117999242	C	G	ENST00000227752	ENSG00000110324	IL10RA	FALSE	FALSE
chr11	117999249	C	T	ENST00000227752	ENSG00000110324	IL10RA	FALSE	FALSE
chr11	117999255	A	T	ENST00000227752	ENSG00000110324	IL10RA	FALSE	FALSE
chr11	117999260	T	A	ENST00000227752	ENSG00000110324	IL10RA	FALSE	FALSE
chr11	117999264	G	T	ENST00000227752	ENSG00000110324	IL10RA	FALSE	FALSE
chr11	117999267	G	T	ENST00000227752	ENSG00000110324	IL10RA	FALSE	FALSE
chr11	117999270	A	T	ENST00000227752	ENSG00000110324	IL10RA	FALSE	FALSE
chr11	117999279	A	T	ENST00000227752	ENSG00000110324	IL10RA	FALSE	FALSE
chr11	117999290	C	A	ENST00000227752	ENSG00000110324	IL10RA	FALSE	FALSE
chr11	117999294	G	T	ENST00000227752	ENSG00000110324	IL10RA	FALSE	FALSE
chr11	117999297	G	T	ENST00000227752	ENSG00000110324	IL10RA	FALSE	FALSE
chr11	117999300	G	T	ENST00000227752	ENSG00000110324	IL10RA	FALSE	FALSE
chr11	117999304	C	A	ENST00000227752	ENSG00000110324	IL10RA	FALSE	FALSE
chr11	117999310	T	A	ENST00000227752	ENSG00000110324	IL10RA	FALSE	FALSE
chr11	117999330	A	T	ENST00000227752	ENSG00000110324	IL10RA	FALSE	FALSE
chr11	117999339	A	T	ENST00000227752	ENSG00000110324	IL10RA	FALSE	FALSE
chr11	117999344	C	A	ENST00000227752	ENSG00000110324	IL10RA	FALSE	FALSE
chr11	117999354	G	T	ENST00000227752	ENSG00000110324	IL10RA	FALSE	FALSE
chr11	117999364	T	A	ENST00000227752	ENSG00000110324	IL10RA	FALSE	FALSE
chr11	117999384	A	T	ENST00000227752	ENSG00000110324	IL10RA	FALSE	FALSE
chr11	117999392	T	A	ENST00000227752	ENSG00000110324	IL10RA	FALSE	FALSE
chr11	117999392	T	G	ENST00000227752	ENSG00000110324	IL10RA	FALSE	FALSE
chr11	117999394	T	A	ENST00000227752	ENSG00000110324	IL10RA	FALSE	FALSE
chr11	117999396	A	T	ENST00000227752	ENSG00000110324	IL10RA	FALSE	FALSE
chr11	117999399	C	T	ENST00000227752	ENSG00000110324	IL10RA	FALSE	FALSE
chr11	117999411	G	T	ENST00000227752	ENSG00000110324	IL10RA	FALSE	FALSE
chr11	117999430	C	A	ENST00000227752	ENSG00000110324	IL10RA	FALSE	FALSE
chr11	117999430	C	G	ENST00000227752	ENSG00000110324	IL10RA	FALSE	FALSE
chr11	117999444	G	T	ENST00000227752	ENSG00000110324	IL10RA	FALSE	FALSE
chr11	117999447	C	T	ENST00000227752	ENSG00000110324	IL10RA	FALSE	FALSE
chr11	117999451	G	A	ENST00000227752	ENSG00000110324	IL10RA	FALSE	FALSE
chr11	117999452	G	A	ENST00000227752	ENSG00000110324	IL10RA	FALSE	FALSE
chr11	117999456	C	T	ENST00000227752	ENSG00000110324	IL10RA	FALSE	FALSE
chr11	117999465	G	T	ENST00000227752	ENSG00000110324	IL10RA	FALSE	FALSE
chr11	117999468	G	T	ENST00000227752	ENSG00000110324	IL10RA	FALSE	FALSE
chr11	117999472	G	A	ENST00000227752	ENSG00000110324	IL10RA	FALSE	FALSE
chr11	117999473	G	A	ENST00000227752	ENSG00000110324	IL10RA	FALSE	FALSE
chr11	117999475	C	A	ENST00000227752	ENSG00000110324	IL10RA	FALSE	FALSE
chr11	117999475	C	G	ENST00000227752	ENSG00000110324	IL10RA	FALSE	FALSE
chr11	117999487	T	A	ENST00000227752	ENSG00000110324	IL10RA	FALSE	FALSE
chr11	117999497	C	A	ENST00000227752	ENSG00000110324	IL10RA	FALSE	FALSE
chr11	117999507	G	T	ENST00000227752	ENSG00000110324	IL10RA	FALSE	FALSE
chr11	117999520	G	A	ENST00000227752	ENSG00000110324	IL10RA	FALSE	FALSE
chr11	117999521	G	A	ENST00000227752	ENSG00000110324	IL10RA	FALSE	FALSE
chr11	117999554	T	A	ENST00000227752	ENSG00000110324	IL10RA	FALSE	FALSE
chr11	117999592	C	A	ENST00000227752	ENSG00000110324	IL10RA	FALSE	FALSE
chr11	117999592	C	G	ENST00000227752	ENSG00000110324	IL10RA	FALSE	FALSE
chr11	117999627	C	T	ENST00000227752	ENSG00000110324	IL10RA	FALSE	FALSE
chr11	117999631	C	A	ENST00000227752	ENSG00000110324	IL10RA	FALSE	FALSE
chr11	117999631	C	G	ENST00000227752	ENSG00000110324	IL10RA	FALSE	FALSE
chr11	117999636	G	T	ENST00000227752	ENSG00000110324	IL10RA	FALSE	FALSE
chr11	118006377	C	A	ENST00000689828	ENSG00000255274	SMIM35	FALSE	FALSE
chr11	118006377	C	G	ENST00000689828	ENSG00000255274	SMIM35	FALSE	FALSE
chr11	118006377	C	T	ENST00000689828	ENSG00000255274	SMIM35	FALSE	FALSE
chr11	118006378	T	A	ENST00000689828	ENSG00000255274	SMIM35	FALSE	FALSE
chr11	118006378	T	C	ENST00000689828	ENSG00000255274	SMIM35	FALSE	FALSE
chr11	118006378	T	G	ENST00000689828	ENSG00000255274	SMIM35	FALSE	FALSE
chr11	118013746	A	C	ENST00000689828	ENSG00000255274	SMIM35	FALSE	FALSE
chr11	118013746	A	G	ENST00000689828	ENSG00000255274	SMIM35	FALSE	FALSE
chr11	118013746	A	T	ENST00000689828	ENSG00000255274	SMIM35	FALSE	FALSE
chr11	118013747	C	A	ENST00000689828	ENSG00000255274	SMIM35	FALSE	FALSE
chr11	118013747	C	G	ENST00000689828	ENSG00000255274	SMIM35	FALSE	FALSE
chr11	118013747	C	T	ENST00000689828	ENSG00000255274	SMIM35	FALSE	FALSE
chr11	118013804	T	A	ENST00000689828	ENSG00000255274	SMIM35	FALSE	FALSE
chr11	118013808	G	C	ENST00000689828	ENSG00000255274	SMIM35	FALSE	FALSE
chr11	118013808	G	T	ENST00000689828	ENSG00000255274	SMIM35	FALSE	FALSE
chr11	118013864	C	A	ENST00000689828	ENSG00000255274	SMIM35	FALSE	FALSE
chr11	118013873	T	A	ENST00000689828	ENSG00000255274	SMIM35	FALSE	FALSE
chr11	118013881	C	A	ENST00000689828	ENSG00000255274	SMIM35	TRUE	FALSE
chr11	118013881	C	G	ENST00000689828	ENSG00000255274	SMIM35	TRUE	FALSE
chr11	118013881	C	T	ENST00000689828	ENSG00000255274	SMIM35	TRUE	FALSE
chr11	118013882	T	A	ENST00000689828	ENSG00000255274	SMIM35	TRUE	FALSE
chr11	118013882	T	C	ENST00000689828	ENSG00000255274	SMIM35	TRUE	FALSE
chr11	118013882	T	G	ENST00000689828	ENSG00000255274	SMIM35	TRUE	FALSE
chr11	118014706	A	C	ENST00000689828	ENSG00000255274	SMIM35	TRUE	FALSE
chr11	118014706	A	G	ENST00000689828	ENSG00000255274	SMIM35	TRUE	FALSE
chr11	118014706	A	T	ENST00000689828	ENSG00000255274	SMIM35	TRUE	FALSE
chr11	118014707	C	A	ENST00000689828	ENSG00000255274	SMIM35	TRUE	FALSE
chr11	118014707	C	G	ENST00000689828	ENSG00000255274	SMIM35	TRUE	FALSE
chr11	118014707	C	T	ENST00000689828	ENSG00000255274	SMIM35	TRUE	FALSE
chr11	118014715	G	A	ENST00000689828	ENSG00000255274	SMIM35	FALSE	FALSE
chr11	118014716	A	C	ENST00000689828	ENSG00000255274	SMIM35	FALSE	FALSE
chr11	118014716	A	T	ENST00000689828	ENSG00000255274	SMIM35	FALSE	FALSE
chr11	118014720	A	C	ENST00000689828	ENSG00000255274	SMIM35	FALSE	FALSE
chr11	118014720	A	T	ENST00000689828	ENSG00000255274	SMIM35	FALSE	FALSE
chr11	118014742	C	A	ENST00000689828	ENSG00000255274	SMIM35	TRUE	FALSE
chr11	118014742	C	G	ENST00000689828	ENSG00000255274	SMIM35	TRUE	FALSE
chr11	118014742	C	T	ENST00000689828	ENSG00000255274	SMIM35	TRUE	FALSE
chr11	118014743	T	A	ENST00000689828	ENSG00000255274	SMIM35	TRUE	FALSE
chr11	118014743	T	C	ENST00000689828	ENSG00000255274	SMIM35	TRUE	FALSE
chr11	118014743	T	G	ENST00000689828	ENSG00000255274	SMIM35	TRUE	FALSE
chr11	118015691	A	C	ENST00000689828	ENSG00000255274	SMIM35	TRUE	FALSE
chr11	118015691	A	G	ENST00000689828	ENSG00000255274	SMIM35	TRUE	FALSE
chr11	118015691	A	T	ENST00000689828	ENSG00000255274	SMIM35	TRUE	FALSE
chr11	118015692	C	A	ENST00000689828	ENSG00000255274	SMIM35	TRUE	FALSE
chr11	118015692	C	G	ENST00000689828	ENSG00000255274	SMIM35	TRUE	FALSE
chr11	118015692	C	T	ENST00000689828	ENSG00000255274	SMIM35	TRUE	FALSE
chr11	118015696	C	A	ENST00000689828	ENSG00000255274	SMIM35	FALSE	FALSE
chr11	118015697	C	T	ENST00000689828	ENSG00000255274	SMIM35	FALSE	FALSE
chr11	118015698	C	T	ENST00000689828	ENSG00000255274	SMIM35	FALSE	FALSE
chr11	118015700	G	T	ENST00000689828	ENSG00000255274	SMIM35	FALSE	FALSE
chr11	118015703	G	C	ENST00000689828	ENSG00000255274	SMIM35	FALSE	FALSE
chr11	118015703	G	T	ENST00000689828	ENSG00000255274	SMIM35	FALSE	FALSE
chr11	118015714	G	A	ENST00000689828	ENSG00000255274	SMIM35
chr11	118015715	G	C	ENST00000689828	ENSG00000255274	SMIM35
chr11	118015715	G	T	ENST00000689828	ENSG00000255274	SMIM35
chr11	118015718	C	T	ENST00000689828	ENSG00000255274	SMIM35
chr11	118015719	C	T	ENST00000689828	ENSG00000255274	SMIM35
chr11	118015723	T	A	ENST00000689828	ENSG00000255274	SMIM35
chr11	118015733	G	C	ENST00000689828	ENSG00000255274	SMIM35
chr11	118015733	G	T	ENST00000689828	ENSG00000255274	SMIM35
chr11	118015761	A	T	ENST00000689828	ENSG00000255274	SMIM35		FALSE
chr11	118015788	A	T	ENST00000689828	ENSG00000255274	SMIM35	FALSE	FALSE
chr11	118015807	C	A	ENST00000689828	ENSG00000255274	SMIM35	FALSE	FALSE
chr11	118015810	C	A	ENST00000689828	ENSG00000255274	SMIM35	TRUE	FALSE
chr11	118015810	C	G	ENST00000689828	ENSG00000255274	SMIM35	TRUE	FALSE
chr11	118015810	C	T	ENST00000689828	ENSG00000255274	SMIM35	TRUE	FALSE
chr11	118015811	T	A	ENST00000689828	ENSG00000255274	SMIM35	TRUE	FALSE
chr11	118015811	T	C	ENST00000689828	ENSG00000255274	SMIM35	TRUE	FALSE
chr11	118015811	T	G	ENST00000689828	ENSG00000255274	SMIM35	TRUE	FALSE
chr11	118077306	G	A	ENST00000437212	ENSG00000137648	TMPRSS4	FALSE	FALSE
chr11	118077306	G	C	ENST00000437212	ENSG00000137648	TMPRSS4	FALSE	FALSE
chr11	118077306	G	T	ENST00000437212	ENSG00000137648	TMPRSS4	FALSE	FALSE
chr11	118077307	T	A	ENST00000437212	ENSG00000137648	TMPRSS4	FALSE	FALSE
chr11	118077307	T	C	ENST00000437212	ENSG00000137648	TMPRSS4	FALSE	FALSE
chr11	118077307	T	G	ENST00000437212	ENSG00000137648	TMPRSS4	FALSE	FALSE
chr11	118086749	A	C	ENST00000689828	ENSG00000255274	SMIM35	FALSE	FALSE
chr11	118086749	A	G	ENST00000689828	ENSG00000255274	SMIM35	FALSE	FALSE
chr11	118086749	A	T	ENST00000689828	ENSG00000255274	SMIM35	FALSE	FALSE
chr11	118086750	C	A	ENST00000689828	ENSG00000255274	SMIM35	FALSE	FALSE
chr11	118086750	C	G	ENST00000689828	ENSG00000255274	SMIM35	FALSE	FALSE
chr11	118086750	C	T	ENST00000689828	ENSG00000255274	SMIM35	FALSE	FALSE
chr11	118094814	A	C	ENST00000437212	ENSG00000137648	TMPRSS4	FALSE	FALSE
chr11	118094814	A	G	ENST00000437212	ENSG00000137648	TMPRSS4	FALSE	FALSE
chr11	118094814	A	T	ENST00000437212	ENSG00000137648	TMPRSS4	FALSE	FALSE
chr11	118094815	A	C	ENST00000437212	ENSG00000137648	TMPRSS4	FALSE	FALSE
chr11	118094815	A	G	ENST00000437212	ENSG00000137648	TMPRSS4	FALSE	FALSE
chr11	118094815	A	T	ENST00000437212	ENSG00000137648	TMPRSS4	FALSE	FALSE
chr11	118094817	T	A	ENST00000437212	ENSG00000137648	TMPRSS4	FALSE	FALSE
chr11	118094817	T	G	ENST00000437212	ENSG00000137648	TMPRSS4	FALSE	FALSE
chr11	118094819	C	T	ENST00000437212	ENSG00000137648	TMPRSS4	FALSE	FALSE
chr11	118094837	C	T	ENST00000437212	ENSG00000137648	TMPRSS4	FALSE	FALSE
chr11	118094856	G	A	ENST00000437212	ENSG00000137648	TMPRSS4	TRUE	FALSE
chr11	118094856	G	C	ENST00000437212	ENSG00000137648	TMPRSS4	TRUE	FALSE
chr11	118094856	G	T	ENST00000437212	ENSG00000137648	TMPRSS4	TRUE	FALSE
chr11	118094857	T	A	ENST00000437212	ENSG00000137648	TMPRSS4	TRUE	FALSE
chr11	118094857	T	C	ENST00000437212	ENSG00000137648	TMPRSS4	TRUE	FALSE
chr11	118094857	T	G	ENST00000437212	ENSG00000137648	TMPRSS4	TRUE	FALSE
chr11	118098983	A	C	ENST00000437212	ENSG00000137648	TMPRSS4	TRUE	FALSE
chr11	118098983	A	G	ENST00000437212	ENSG00000137648	TMPRSS4	TRUE	FALSE
chr11	118098983	A	T	ENST00000437212	ENSG00000137648	TMPRSS4	TRUE	FALSE
chr11	118098984	G	A	ENST00000437212	ENSG00000137648	TMPRSS4	TRUE	FALSE
chr11	118098984	G	C	ENST00000437212	ENSG00000137648	TMPRSS4	TRUE	FALSE
chr11	118098984	G	T	ENST00000437212	ENSG00000137648	TMPRSS4	TRUE	FALSE
chr11	118098990	A	T	ENST00000437212	ENSG00000137648	TMPRSS4	FALSE	FALSE
chr11	118099002	A	T	ENST00000437212	ENSG00000137648	TMPRSS4	TRUE	FALSE
chr11	118099020	G	T	ENST00000437212	ENSG00000137648	TMPRSS4	TRUE	TRUE
chr11	118099029	A	T	ENST00000437212	ENSG00000137648	TMPRSS4	TRUE	TRUE
chr11	118099032	A	T	ENST00000437212	ENSG00000137648	TMPRSS4	TRUE	TRUE
chr11	118099099	G	A	ENST00000437212	ENSG00000137648	TMPRSS4	TRUE	FALSE
chr11	118099099	G	C	ENST00000437212	ENSG00000137648	TMPRSS4	TRUE	FALSE
chr11	118099099	G	T	ENST00000437212	ENSG00000137648	TMPRSS4	TRUE	FALSE
chr11	118099100	T	A	ENST00000437212	ENSG00000137648	TMPRSS4	TRUE	FALSE
chr11	118099100	T	C	ENST00000437212	ENSG00000137648	TMPRSS4	TRUE	FALSE
chr11	118099100	T	G	ENST00000437212	ENSG00000137648	TMPRSS4	TRUE	FALSE
chr11	118103099	A	C	ENST00000437212	ENSG00000137648	TMPRSS4	TRUE	FALSE
chr11	118103099	A	G	ENST00000437212	ENSG00000137648	TMPRSS4	TRUE	FALSE
chr11	118103099	A	T	ENST00000437212	ENSG00000137648	TMPRSS4	TRUE	FALSE
chr11	118103100	G	A	ENST00000437212	ENSG00000137648	TMPRSS4	TRUE	FALSE
chr11	118103100	G	C	ENST00000437212	ENSG00000137648	TMPRSS4	TRUE	FALSE
chr11	118103100	G	T	ENST00000437212	ENSG00000137648	TMPRSS4	TRUE	FALSE
chr11	118103103	A	T	ENST00000437212	ENSG00000137648	TMPRSS4	TRUE	TRUE
chr11	118103118	A	T	ENST00000437212	ENSG00000137648	TMPRSS4	TRUE	TRUE
chr11	118103123	C	A	ENST00000437212	ENSG00000137648	TMPRSS4	TRUE	TRUE
chr11	118103123	C	G	ENST00000437212	ENSG00000137648	TMPRSS4	TRUE	TRUE
chr11	118103126	C	A	ENST00000437212	ENSG00000137648	TMPRSS4	TRUE	TRUE
chr11	118103126	C	G	ENST00000437212	ENSG00000137648	TMPRSS4	TRUE	TRUE
chr11	118103135	C	A	ENST00000437212	ENSG00000137648	TMPRSS4	TRUE	TRUE
chr11	118103139	C	T	ENST00000437212	ENSG00000137648	TMPRSS4	TRUE	TRUE
chr11	118103163	A	T	ENST00000437212	ENSG00000137648	TMPRSS4	TRUE	TRUE
chr11	118103166	C	T	ENST00000437212	ENSG00000137648	TMPRSS4	TRUE	TRUE
chr11	118103174	T	A	ENST00000437212	ENSG00000137648	TMPRSS4	TRUE	TRUE
chr11	118103178	G	T	ENST00000437212	ENSG00000137648	TMPRSS4	TRUE	TRUE
chr11	118103181	G	T	ENST00000437212	ENSG00000137648	TMPRSS4	TRUE	TRUE
chr11	118103192	T	A	ENST00000437212	ENSG00000137648	TMPRSS4	TRUE	TRUE
chr11	118103197	T	A	ENST00000437212	ENSG00000137648	TMPRSS4	TRUE	TRUE
chr11	118103202	G	T	ENST00000437212	ENSG00000137648	TMPRSS4	TRUE	TRUE
chr11	118103208	G	T	ENST00000437212	ENSG00000137648	TMPRSS4	TRUE	TRUE
chr11	118103211	G	T	ENST00000437212	ENSG00000137648	TMPRSS4	TRUE	TRUE
chr11	118103219	T	A	ENST00000437212	ENSG00000137648	TMPRSS4	TRUE	TRUE
chr11	118103223	A	T	ENST00000437212	ENSG00000137648	TMPRSS4	TRUE	TRUE
chr11	118103235	G	T	ENST00000437212	ENSG00000137648	TMPRSS4	TRUE	TRUE
chr11	118103254	G	A	ENST00000437212	ENSG00000137648	TMPRSS4	TRUE	FALSE
chr11	118103254	G	C	ENST00000437212	ENSG00000137648	TMPRSS4	TRUE	FALSE
chr11	118103254	G	T	ENST00000437212	ENSG00000137648	TMPRSS4	TRUE	FALSE
chr11	118103255	T	A	ENST00000437212	ENSG00000137648	TMPRSS4	TRUE	FALSE
chr11	118103255	T	C	ENST00000437212	ENSG00000137648	TMPRSS4	FALSE	FALSE
chr11	118103255	T	G	ENST00000437212	ENSG00000137648	TMPRSS4	TRUE	FALSE
chr11	118104689	A	C	ENST00000437212	ENSG00000137648	TMPRSS4	TRUE	FALSE
chr11	118104689	A	G	ENST00000437212	ENSG00000137648	TMPRSS4	TRUE	FALSE
chr11	118104689	A	T	ENST00000437212	ENSG00000137648	TMPRSS4	TRUE	FALSE
chr11	118104690	G	A	ENST00000437212	ENSG00000137648	TMPRSS4	TRUE	FALSE
chr11	118104690	G	C	ENST00000437212	ENSG00000137648	TMPRSS4	TRUE	FALSE
chr11	118104690	G	T	ENST00000437212	ENSG00000137648	TMPRSS4	TRUE	FALSE
chr11	118104702	A	T	ENST00000437212	ENSG00000137648	TMPRSS4	TRUE	TRUE
chr11	118104708	C	T	ENST00000437212	ENSG00000137648	TMPRSS4	TRUE	TRUE
chr11	118104720	C	T	ENST00000437212	ENSG00000137648	TMPRSS4	TRUE	TRUE
chr11	118104733	C	A	ENST00000437212	ENSG00000137648	TMPRSS4	TRUE	TRUE
chr11	118104748	G	A	ENST00000437212	ENSG00000137648	TMPRSS4	TRUE	TRUE
chr11	118104749	G	A	ENST00000437212	ENSG00000137648	TMPRSS4	TRUE	TRUE
chr11	118104761	T	A	ENST00000437212	ENSG00000137648	TMPRSS4	TRUE	TRUE
chr11	118104777	G	T	ENST00000437212	ENSG00000137648	TMPRSS4	TRUE	TRUE
chr11	118104789	G	T	ENST00000437212	ENSG00000137648	TMPRSS4	TRUE	TRUE
chr11	118104800	T	A	ENST00000437212	ENSG00000137648	TMPRSS4	TRUE	TRUE
chr11	118104804	C	T	ENST00000437212	ENSG00000137648	TMPRSS4	TRUE	TRUE
chr11	118104815	C	A	ENST00000437212	ENSG00000137648	TMPRSS4	TRUE	TRUE
chr11	118104815	C	G	ENST00000437212	ENSG00000137648	TMPRSS4	TRUE	TRUE
chr11	118104821	G	A	ENST00000437212	ENSG00000137648	TMPRSS4	TRUE	FALSE
chr11	118104821	G	C	ENST00000437212	ENSG00000137648	TMPRSS4	TRUE	FALSE
chr11	118104821	G	T	ENST00000437212	ENSG00000137648	TMPRSS4	TRUE	FALSE
chr11	118104822	T	A	ENST00000437212	ENSG00000137648	TMPRSS4	TRUE	FALSE
chr11	118104822	T	C	ENST00000437212	ENSG00000137648	TMPRSS4	TRUE	FALSE
chr11	118104822	T	G	ENST00000437212	ENSG00000137648	TMPRSS4	TRUE	FALSE
chr11	118107772	A	C	ENST00000437212	ENSG00000137648	TMPRSS4	TRUE	FALSE
chr11	118107772	A	G	ENST00000437212	ENSG00000137648	TMPRSS4	TRUE	FALSE
chr11	118107772	A	T	ENST00000437212	ENSG00000137648	TMPRSS4	TRUE	FALSE
chr11	118107773	G	A	ENST00000437212	ENSG00000137648	TMPRSS4	TRUE	FALSE
chr11	118107773	G	C	ENST00000437212	ENSG00000137648	TMPRSS4	TRUE	FALSE
chr11	118107773	G	T	ENST00000437212	ENSG00000137648	TMPRSS4	TRUE	FALSE
chr11	118107775	A	T	ENST00000437212	ENSG00000137648	TMPRSS4	TRUE	TRUE
chr11	118107787	A	T	ENST00000437212	ENSG00000137648	TMPRSS4	TRUE	TRUE
chr11	118107796	G	T	ENST00000437212	ENSG00000137648	TMPRSS4	TRUE	TRUE
chr11	118107811	C	T	ENST00000437212	ENSG00000137648	TMPRSS4	TRUE	TRUE
chr11	118107829	G	T	ENST00000437212	ENSG00000137648	TMPRSS4	TRUE	TRUE
chr11	118107838	G	T	ENST00000437212	ENSG00000137648	TMPRSS4	TRUE	TRUE
chr11	118107847	C	T	ENST00000437212	ENSG00000137648	TMPRSS4	TRUE	TRUE
chr11	118107850	G	T	ENST00000437212	ENSG00000137648	TMPRSS4	TRUE	TRUE
chr11	118107869	C	A	ENST00000437212	ENSG00000137648	TMPRSS4	TRUE	TRUE
chr11	118107869	C	G	ENST00000437212	ENSG00000137648	TMPRSS4	TRUE	TRUE
chr11	118107876	G	A	ENST00000437212	ENSG00000137648	TMPRSS4	TRUE	FALSE
chr11	118107876	G	C	ENST00000437212	ENSG00000137648	TMPRSS4	TRUE	FALSE
chr11	118107876	G	T	ENST00000437212	ENSG00000137648	TMPRSS4	TRUE	FALSE
chr11	118107877	T	A	ENST00000437212	ENSG00000137648	TMPRSS4	TRUE	FALSE
chr11	118107877	T	C	ENST00000437212	ENSG00000137648	TMPRSS4	TRUE	FALSE
chr11	118107877	T	G	ENST00000437212	ENSG00000137648	TMPRSS4	TRUE	FALSE
chr11	118108854	A	C	ENST00000437212	ENSG00000137648	TMPRSS4	FALSE	FALSE
chr11	118108854	A	G	ENST00000437212	ENSG00000137648	TMPRSS4	FALSE	FALSE
chr11	118108854	A	T	ENST00000437212	ENSG00000137648	TMPRSS4	FALSE	FALSE
chr11	118108855	G	A	ENST00000437212	ENSG00000137648	TMPRSS4	FALSE	FALSE
chr11	118108855	G	C	ENST00000437212	ENSG00000137648	TMPRSS4	FALSE	FALSE
chr11	118108855	G	T	ENST00000437212	ENSG00000137648	TMPRSS4	FALSE	FALSE
chr11	118108862	T	A	ENST00000437212	ENSG00000137648	TMPRSS4	TRUE	TRUE
chr11	118108867	C	A	ENST00000437212	ENSG00000137648	TMPRSS4	TRUE	TRUE
chr11	118108867	C	G	ENST00000437212	ENSG00000137648	TMPRSS4	TRUE	TRUE
chr11	118108892	T	A	ENST00000437212	ENSG00000137648	TMPRSS4	TRUE	TRUE
chr11	118108897	G	A	ENST00000437212	ENSG00000137648	TMPRSS4	FALSE	FALSE
chr11	118108897	G	C	ENST00000437212	ENSG00000137648	TMPRSS4	FALSE	FALSE
chr11	118108897	G	T	ENST00000437212	ENSG00000137648	TMPRSS4	FALSE	FALSE
chr11	118108898	T	A	ENST00000437212	ENSG00000137648	TMPRSS4	FALSE	FALSE
chr11	118108898	T	C	ENST00000437212	ENSG00000137648	TMPRSS4	FALSE	FALSE
chr11	118108898	T	G	ENST00000437212	ENSG00000137648	TMPRSS4	FALSE	FALSE
chr11	118111739	A	C	ENST00000437212	ENSG00000137648	TMPRSS4	FALSE	FALSE
chr11	118111739	A	G	ENST00000437212	ENSG00000137648	TMPRSS4	FALSE	FALSE
chr11	118111739	A	T	ENST00000437212	ENSG00000137648	TMPRSS4	FALSE	FALSE
chr11	118111740	G	A	ENST00000437212	ENSG00000137648	TMPRSS4	FALSE	FALSE
chr11	118111740	G	C	ENST00000437212	ENSG00000137648	TMPRSS4	FALSE	FALSE
chr11	118111740	G	T	ENST00000437212	ENSG00000137648	TMPRSS4	FALSE	FALSE
chr11	118111745	T	A	ENST00000437212	ENSG00000137648	TMPRSS4	TRUE	TRUE
chr11	118111749	A	T	ENST00000437212	ENSG00000137648	TMPRSS4	TRUE	TRUE
chr11	118111758	A	T	ENST00000437212	ENSG00000137648	TMPRSS4	TRUE	TRUE
chr11	118111782	G	T	ENST00000437212	ENSG00000137648	TMPRSS4	TRUE	TRUE
chr11	118111785	G	T	ENST00000437212	ENSG00000137648	TMPRSS4	TRUE	TRUE
chr11	118111804	G	A	ENST00000437212	ENSG00000137648	TMPRSS4	TRUE	TRUE
chr11	118111805	G	A	ENST00000437212	ENSG00000137648	TMPRSS4	TRUE	TRUE
chr11	118111810	G	A	ENST00000437212	ENSG00000137648	TMPRSS4	TRUE	TRUE
chr11	118111811	G	A	ENST00000437212	ENSG00000137648	TMPRSS4	TRUE	TRUE
chr11	118111812	C	T	ENST00000437212	ENSG00000137648	TMPRSS4	TRUE	TRUE
chr11	118111824	C	T	ENST00000437212	ENSG00000137648	TMPRSS4	TRUE	TRUE
chr11	118111829	C	A	ENST00000437212	ENSG00000137648	TMPRSS4	TRUE	TRUE
chr11	118111829	C	G	ENST00000437212	ENSG00000137648	TMPRSS4	TRUE	TRUE
chr11	118111833	A	T	ENST00000437212	ENSG00000137648	TMPRSS4	TRUE	TRUE
chr11	118111836	C	T	ENST00000437212	ENSG00000137648	TMPRSS4	TRUE	TRUE
chr11	118111847	T	A	ENST00000437212	ENSG00000137648	TMPRSS4	TRUE	TRUE
chr11	118111848	G	T	ENST00000437212	ENSG00000137648	TMPRSS4	TRUE	TRUE
chr11	118111873	G	A	ENST00000437212	ENSG00000137648	TMPRSS4	TRUE	TRUE
chr11	118111874	G	A	ENST00000437212	ENSG00000137648	TMPRSS4	TRUE	TRUE
chr11	118111895	C	A	ENST00000437212	ENSG00000137648	TMPRSS4	TRUE	TRUE
chr11	118111901	G	A	ENST00000437212	ENSG00000137648	TMPRSS4	TRUE	FALSE
chr11	118111901	G	C	ENST00000437212	ENSG00000137648	TMPRSS4	TRUE	FALSE
chr11	118111901	G	T	ENST00000437212	ENSG00000137648	TMPRSS4	TRUE	FALSE
chr11	118111902	T	A	ENST00000437212	ENSG00000137648	TMPRSS4	TRUE	FALSE
chr11	118111902	T	C	ENST00000437212	ENSG00000137648	TMPRSS4	FALSE	FALSE
chr11	118111902	T	G	ENST00000437212	ENSG00000137648	TMPRSS4	TRUE	FALSE
chr11	118113267	A	C	ENST00000437212	ENSG00000137648	TMPRSS4	TRUE	FALSE
chr11	118113267	A	G	ENST00000437212	ENSG00000137648	TMPRSS4	TRUE	FALSE
chr11	118113267	A	T	ENST00000437212	ENSG00000137648	TMPRSS4	TRUE	FALSE
chr11	118113268	G	A	ENST00000437212	ENSG00000137648	TMPRSS4	TRUE	FALSE
chr11	118113268	G	C	ENST00000437212	ENSG00000137648	TMPRSS4	TRUE	FALSE
chr11	118113268	G	T	ENST00000437212	ENSG00000137648	TMPRSS4	TRUE	FALSE
chr11	118113270	A	T	ENST00000437212	ENSG00000137648	TMPRSS4	TRUE	TRUE
chr11	118113292	G	A	ENST00000437212	ENSG00000137648	TMPRSS4	TRUE	TRUE
chr11	118113293	G	A	ENST00000437212	ENSG00000137648	TMPRSS4	TRUE	TRUE
chr11	118113294	A	T	ENST00000437212	ENSG00000137648	TMPRSS4	TRUE	TRUE
chr11	118113310	C	A	ENST00000437212	ENSG00000137648	TMPRSS4	TRUE	TRUE
chr11	118113310	C	G	ENST00000437212	ENSG00000137648	TMPRSS4	TRUE	TRUE
chr11	118113315	A	T	ENST00000437212	ENSG00000137648	TMPRSS4	TRUE	TRUE
chr11	118113348	A	T	ENST00000437212	ENSG00000137648	TMPRSS4	TRUE	TRUE
chr11	118113363	G	T	ENST00000437212	ENSG00000137648	TMPRSS4	TRUE	TRUE
chr11	118113380	C	A	ENST00000437212	ENSG00000137648	TMPRSS4	TRUE	TRUE
chr11	118113380	C	G	ENST00000437212	ENSG00000137648	TMPRSS4	TRUE	TRUE
chr11	118113384	A	T	ENST00000437212	ENSG00000137648	TMPRSS4	TRUE	TRUE
chr11	118113408	A	T	ENST00000437212	ENSG00000137648	TMPRSS4	TRUE	TRUE
chr11	118113414	C	T	ENST00000437212	ENSG00000137648	TMPRSS4	TRUE	TRUE
chr11	118113433	C	A	ENST00000437212	ENSG00000137648	TMPRSS4	TRUE	TRUE
chr11	118113433	C	G	ENST00000437212	ENSG00000137648	TMPRSS4	TRUE	TRUE
chr11	118113436	G	A	ENST00000437212	ENSG00000137648	TMPRSS4	TRUE	FALSE
chr11	118113436	G	C	ENST00000437212	ENSG00000137648	TMPRSS4	TRUE	FALSE
chr11	118113436	G	T	ENST00000437212	ENSG00000137648	TMPRSS4	TRUE	FALSE
chr11	118113437	T	A	ENST00000437212	ENSG00000137648	TMPRSS4	TRUE	FALSE
chr11	118113437	T	C	ENST00000437212	ENSG00000137648	TMPRSS4	FALSE	FALSE
chr11	118113437	T	G	ENST00000437212	ENSG00000137648	TMPRSS4	TRUE	FALSE
chr11	118114827	A	C	ENST00000437212	ENSG00000137648	TMPRSS4	TRUE	FALSE
chr11	118114827	A	G	ENST00000437212	ENSG00000137648	TMPRSS4	TRUE	FALSE
chr11	118114827	A	T	ENST00000437212	ENSG00000137648	TMPRSS4	TRUE	FALSE
chr11	118114828	G	A	ENST00000437212	ENSG00000137648	TMPRSS4	TRUE	FALSE
chr11	118114828	G	C	ENST00000437212	ENSG00000137648	TMPRSS4	TRUE	FALSE
chr11	118114828	G	T	ENST00000437212	ENSG00000137648	TMPRSS4	TRUE	FALSE
chr11	118114848	T	A	ENST00000437212	ENSG00000137648	TMPRSS4	TRUE	TRUE
chr11	118114864	G	T	ENST00000437212	ENSG00000137648	TMPRSS4	TRUE	TRUE
chr11	118114867	G	T	ENST00000437212	ENSG00000137648	TMPRSS4	TRUE	TRUE
chr11	118114892	G	A	ENST00000437212	ENSG00000137648	TMPRSS4	TRUE	TRUE
chr11	118114893	G	A	ENST00000437212	ENSG00000137648	TMPRSS4	TRUE	TRUE
chr11	118114900	G	T	ENST00000437212	ENSG00000137648	TMPRSS4	TRUE	TRUE
chr11	118114904	G	A	ENST00000437212	ENSG00000137648	TMPRSS4	TRUE	TRUE
chr11	118114905	G	A	ENST00000437212	ENSG00000137648	TMPRSS4	TRUE	TRUE
chr11	118114915	A	T	ENST00000437212	ENSG00000137648	TMPRSS4	TRUE	TRUE
chr11	118114918	C	T	ENST00000437212	ENSG00000137648	TMPRSS4	TRUE	TRUE
chr11	118114924	G	T	ENST00000437212	ENSG00000137648	TMPRSS4	TRUE	TRUE
chr11	118114928	G	A	ENST00000437212	ENSG00000137648	TMPRSS4	TRUE	FALSE
chr11	118114928	G	C	ENST00000437212	ENSG00000137648	TMPRSS4	TRUE	FALSE
chr11	118114928	G	T	ENST00000437212	ENSG00000137648	TMPRSS4	TRUE	FALSE
chr11	118114929	T	A	ENST00000437212	ENSG00000137648	TMPRSS4	TRUE	FALSE
chr11	118114929	T	C	ENST00000437212	ENSG00000137648	TMPRSS4	FALSE	FALSE
chr11	118114929	T	G	ENST00000437212	ENSG00000137648	TMPRSS4	TRUE	FALSE
chr11	118115136	A	C	ENST00000437212	ENSG00000137648	TMPRSS4	TRUE	FALSE
chr11	118115136	A	G	ENST00000437212	ENSG00000137648	TMPRSS4	TRUE	FALSE
chr11	118115136	A	T	ENST00000437212	ENSG00000137648	TMPRSS4	TRUE	FALSE
chr11	118115137	G	A	ENST00000437212	ENSG00000137648	TMPRSS4	TRUE	FALSE
chr11	118115137	G	C	ENST00000437212	ENSG00000137648	TMPRSS4	TRUE	FALSE
chr11	118115137	G	T	ENST00000437212	ENSG00000137648	TMPRSS4	TRUE	FALSE
chr11	118115140	A	T	ENST00000437212	ENSG00000137648	TMPRSS4	TRUE	TRUE
chr11	118115161	C	T	ENST00000437212	ENSG00000137648	TMPRSS4	TRUE	TRUE
chr11	118115168	C	A	ENST00000437212	ENSG00000137648	TMPRSS4	TRUE	TRUE
chr11	118115168	C	G	ENST00000437212	ENSG00000137648	TMPRSS4	TRUE	TRUE
chr11	118115173	C	T	ENST00000437212	ENSG00000137648	TMPRSS4	TRUE	TRUE
chr11	118115196	C	A	ENST00000437212	ENSG00000137648	TMPRSS4	TRUE	TRUE
chr11	118115214	C	A	ENST00000437212	ENSG00000137648	TMPRSS4	TRUE	TRUE
chr11	118115214	C	G	ENST00000437212	ENSG00000137648	TMPRSS4	TRUE	TRUE
chr11	118115215	C	T	ENST00000437212	ENSG00000137648	TMPRSS4	TRUE	TRUE
chr11	118115221	G	T	ENST00000437212	ENSG00000137648	TMPRSS4	TRUE	TRUE
chr11	118115230	G	T	ENST00000437212	ENSG00000137648	TMPRSS4	TRUE	TRUE
chr11	118115233	A	T	ENST00000437212	ENSG00000137648	TMPRSS4	TRUE	TRUE
chr11	118115244	T	A	ENST00000437212	ENSG00000137648	TMPRSS4	TRUE	TRUE
chr11	118115257	G	T	ENST00000437212	ENSG00000137648	TMPRSS4	TRUE	TRUE
chr11	118115277	C	A	ENST00000437212	ENSG00000137648	TMPRSS4	TRUE	TRUE
chr11	118115278	C	T	ENST00000437212	ENSG00000137648	TMPRSS4	TRUE	TRUE
chr11	118115281	G	A	ENST00000437212	ENSG00000137648	TMPRSS4	TRUE	FALSE
chr11	118115281	G	C	ENST00000437212	ENSG00000137648	TMPRSS4	TRUE	FALSE
chr11	118115281	G	T	ENST00000437212	ENSG00000137648	TMPRSS4	TRUE	FALSE
chr11	118115282	T	A	ENST00000437212	ENSG00000137648	TMPRSS4	TRUE	FALSE
chr11	118115282	T	C	ENST00000437212	ENSG00000137648	TMPRSS4	TRUE	FALSE
chr11	118115282	T	G	ENST00000437212	ENSG00000137648	TMPRSS4	TRUE	FALSE
chr11	118117303	A	C	ENST00000437212	ENSG00000137648	TMPRSS4	TRUE	FALSE
chr11	118117303	A	G	ENST00000437212	ENSG00000137648	TMPRSS4	TRUE	FALSE
chr11	118117303	A	T	ENST00000437212	ENSG00000137648	TMPRSS4	TRUE	FALSE
chr11	118117304	G	A	ENST00000437212	ENSG00000137648	TMPRSS4	TRUE	FALSE
chr11	118117304	G	C	ENST00000437212	ENSG00000137648	TMPRSS4	TRUE	FALSE
chr11	118117304	G	T	ENST00000437212	ENSG00000137648	TMPRSS4	TRUE	FALSE
chr11	118117331	C	A	ENST00000437212	ENSG00000137648	TMPRSS4	TRUE	TRUE
chr11	118117331	C	G	ENST00000437212	ENSG00000137648	TMPRSS4	TRUE	TRUE
chr11	118117332	C	T	ENST00000437212	ENSG00000137648	TMPRSS4	TRUE	TRUE
chr11	118117341	C	T	ENST00000437212	ENSG00000137648	TMPRSS4	TRUE	TRUE
chr11	118117345	G	A	ENST00000437212	ENSG00000137648	TMPRSS4	TRUE	TRUE
chr11	118117346	G	A	ENST00000437212	ENSG00000137648	TMPRSS4	TRUE	TRUE
chr11	118117369	G	A	ENST00000437212	ENSG00000137648	TMPRSS4	TRUE	TRUE
chr11	118117370	G	A	ENST00000437212	ENSG00000137648	TMPRSS4	TRUE	TRUE
chr11	118117376	T	A	ENST00000437212	ENSG00000137648	TMPRSS4	TRUE	TRUE
chr11	118117376	T	G	ENST00000437212	ENSG00000137648	TMPRSS4	TRUE	TRUE
chr11	118117382	C	A	ENST00000437212	ENSG00000137648	TMPRSS4	TRUE	TRUE
chr11	118117401	G	T	ENST00000437212	ENSG00000137648	TMPRSS4	TRUE	TRUE
chr11	118117409	C	A	ENST00000437212	ENSG00000137648	TMPRSS4	FALSE	FALSE
chr11	118117409	C	G	ENST00000437212	ENSG00000137648	TMPRSS4	FALSE	FALSE
chr11	118117413	A	T	ENST00000437212	ENSG00000137648	TMPRSS4	FALSE	FALSE
chr11	118117420	C	A	ENST00000437212	ENSG00000137648	TMPRSS4	FALSE	FALSE
chr11	118117420	C	G	ENST00000437212	ENSG00000137648	TMPRSS4	FALSE	FALSE
chr11	118117427	T	A	ENST00000437212	ENSG00000137648	TMPRSS4	FALSE	FALSE
chr11	118117427	T	G	ENST00000437212	ENSG00000137648	TMPRSS4	FALSE	FALSE
chr11	118117435	G	A	ENST00000437212	ENSG00000137648	TMPRSS4	FALSE	FALSE
chr11	118117436	G	A	ENST00000437212	ENSG00000137648	TMPRSS4	FALSE	FALSE
chr11	118117442	C	A	ENST00000437212	ENSG00000137648	TMPRSS4	FALSE	FALSE
chr11	118117442	C	G	ENST00000437212	ENSG00000137648	TMPRSS4	FALSE	FALSE
chr11	118117450	G	A	ENST00000437212	ENSG00000137648	TMPRSS4	FALSE	FALSE
chr11	118117451	G	A	ENST00000437212	ENSG00000137648	TMPRSS4	FALSE	FALSE
chr11	118117452	A	T	ENST00000437212	ENSG00000137648	TMPRSS4	FALSE	FALSE
chr11	118117455	G	A	ENST00000437212	ENSG00000137648	TMPRSS4	TRUE	FALSE
chr11	118117455	G	C	ENST00000437212	ENSG00000137648	TMPRSS4	TRUE	FALSE
chr11	118117455	G	T	ENST00000437212	ENSG00000137648	TMPRSS4	TRUE	FALSE
chr11	118117456	T	A	ENST00000437212	ENSG00000137648	TMPRSS4	TRUE	FALSE
chr11	118117456	T	C	ENST00000437212	ENSG00000137648	TMPRSS4	TRUE	FALSE
chr11	118117456	T	G	ENST00000437212	ENSG00000137648	TMPRSS4	TRUE	FALSE
chr11	118117900	A	C	ENST00000437212	ENSG00000137648	TMPRSS4	FALSE	FALSE
chr11	118117900	A	G	ENST00000437212	ENSG00000137648	TMPRSS4	FALSE	FALSE
chr11	118117900	A	T	ENST00000437212	ENSG00000137648	TMPRSS4	FALSE	FALSE
chr11	118117901	G	A	ENST00000437212	ENSG00000137648	TMPRSS4	FALSE	FALSE
chr11	118117901	G	C	ENST00000437212	ENSG00000137648	TMPRSS4	FALSE	FALSE
chr11	118117901	G	T	ENST00000437212	ENSG00000137648	TMPRSS4	FALSE	FALSE
chr11	118117905	G	T	ENST00000437212	ENSG00000137648	TMPRSS4	FALSE	FALSE
chr11	118137035	T	A	ENST00000324727	ENSG00000177098	SCN4B	FALSE	FALSE
chr11	118137037	G	C	ENST00000324727	ENSG00000177098	SCN4B	FALSE	FALSE
chr11	118137037	G	T	ENST00000324727	ENSG00000177098	SCN4B	FALSE	FALSE
chr11	118137047	T	A	ENST00000324727	ENSG00000177098	SCN4B	FALSE	FALSE
chr11	118137050	C	A	ENST00000324727	ENSG00000177098	SCN4B	FALSE	FALSE
chr11	118137053	C	A	ENST00000324727	ENSG00000177098	SCN4B	FALSE	FALSE
chr11	118137059	T	A	ENST00000324727	ENSG00000177098	SCN4B	FALSE	FALSE
chr11	118137070	A	T	ENST00000324727	ENSG00000177098	SCN4B	FALSE	FALSE
chr11	118137080	C	A	ENST00000324727	ENSG00000177098	SCN4B	FALSE	FALSE
chr11	118137097	G	T	ENST00000324727	ENSG00000177098	SCN4B	FALSE	FALSE
chr11	118137111	A	T	ENST00000324727	ENSG00000177098	SCN4B	FALSE	FALSE
chr11	118137116	C	A	ENST00000324727	ENSG00000177098	SCN4B	FALSE	FALSE
chr11	118137119	T	A	ENST00000324727	ENSG00000177098	SCN4B	FALSE	FALSE
chr11	118137121	C	A	ENST00000324727	ENSG00000177098	SCN4B	TRUE	FALSE
chr11	118137121	C	G	ENST00000324727	ENSG00000177098	SCN4B	TRUE	FALSE
chr11	118137121	C	T	ENST00000324727	ENSG00000177098	SCN4B	TRUE	FALSE
chr11	118137122	T	A	ENST00000324727	ENSG00000177098	SCN4B	TRUE	FALSE
chr11	118137122	T	C	ENST00000324727	ENSG00000177098	SCN4B	TRUE	FALSE
chr11	118137122	T	G	ENST00000324727	ENSG00000177098	SCN4B	TRUE	FALSE
chr11	118141205	A	C	ENST00000324727	ENSG00000177098	SCN4B	TRUE	FALSE
chr11	118141205	A	G	ENST00000324727	ENSG00000177098	SCN4B	TRUE	FALSE
chr11	118141205	A	T	ENST00000324727	ENSG00000177098	SCN4B	TRUE	FALSE
chr11	118141206	C	A	ENST00000324727	ENSG00000177098	SCN4B	TRUE	FALSE
chr11	118141206	C	G	ENST00000324727	ENSG00000177098	SCN4B	TRUE	FALSE
chr11	118141206	C	T	ENST00000324727	ENSG00000177098	SCN4B	TRUE	FALSE
chr11	118141208	T	A	ENST00000324727	ENSG00000177098	SCN4B	FALSE	FALSE
chr11	118141211	T	A	ENST00000324727	ENSG00000177098	SCN4B	FALSE	FALSE
chr11	118141214	C	A	ENST00000324727	ENSG00000177098	SCN4B	FALSE	FALSE
chr11	118141223	T	A	ENST00000324727	ENSG00000177098	SCN4B	FALSE	FALSE
chr11	118141226	T	A	ENST00000324727	ENSG00000177098	SCN4B	FALSE	FALSE
chr11	118141247	T	A	ENST00000324727	ENSG00000177098	SCN4B	FALSE	FALSE
chr11	118141250	T	A	ENST00000324727	ENSG00000177098	SCN4B	FALSE	FALSE
chr11	118141331	C	A	ENST00000324727	ENSG00000177098	SCN4B	TRUE	TRUE
chr11	118141334	C	A	ENST00000324727	ENSG00000177098	SCN4B	TRUE	TRUE
chr11	118141337	C	A	ENST00000324727	ENSG00000177098	SCN4B	TRUE	FALSE
chr11	118141337	C	G	ENST00000324727	ENSG00000177098	SCN4B	TRUE	FALSE
chr11	118141337	C	T	ENST00000324727	ENSG00000177098	SCN4B	TRUE	FALSE
chr11	118141338	T	A	ENST00000324727	ENSG00000177098	SCN4B	TRUE	FALSE
chr11	118141338	T	C	ENST00000324727	ENSG00000177098	SCN4B	TRUE	FALSE
chr11	118141338	T	G	ENST00000324727	ENSG00000177098	SCN4B	TRUE	FALSE
chr11	118143831	A	C	ENST00000324727	ENSG00000177098	SCN4B	TRUE	FALSE
chr11	118143831	A	G	ENST00000324727	ENSG00000177098	SCN4B	TRUE	FALSE
chr11	118143831	A	T	ENST00000324727	ENSG00000177098	SCN4B	TRUE	FALSE
chr11	118143832	C	A	ENST00000324727	ENSG00000177098	SCN4B	TRUE	FALSE
chr11	118143832	C	G	ENST00000324727	ENSG00000177098	SCN4B	FALSE	FALSE
chr11	118143832	C	T	ENST00000324727	ENSG00000177098	SCN4B	TRUE	FALSE
chr11	118143836	T	A	ENST00000324727	ENSG00000177098	SCN4B	TRUE	TRUE
chr11	118143848	G	A	ENST00000324727	ENSG00000177098	SCN4B	TRUE	TRUE
chr11	118143872	G	A	ENST00000324727	ENSG00000177098	SCN4B	TRUE	TRUE
chr11	118143884	C	A	ENST00000324727	ENSG00000177098	SCN4B	TRUE	TRUE
chr11	118143887	T	A	ENST00000324727	ENSG00000177098	SCN4B	TRUE	TRUE
chr11	118143896	T	A	ENST00000324727	ENSG00000177098	SCN4B	TRUE	TRUE
chr11	118143903	G	T	ENST00000324727	ENSG00000177098	SCN4B	TRUE	TRUE
chr11	118143909	G	C	ENST00000324727	ENSG00000177098	SCN4B	TRUE	TRUE
chr11	118143909	G	T	ENST00000324727	ENSG00000177098	SCN4B	TRUE	TRUE
chr11	118143914	T	A	ENST00000324727	ENSG00000177098	SCN4B	TRUE	TRUE
chr11	118143932	C	A	ENST00000324727	ENSG00000177098	SCN4B	TRUE	TRUE
chr11	118143968	T	A	ENST00000324727	ENSG00000177098	SCN4B	TRUE	TRUE
chr11	118143971	C	A	ENST00000324727	ENSG00000177098	SCN4B	TRUE	TRUE
chr11	118143974	T	A	ENST00000324727	ENSG00000177098	SCN4B	TRUE	TRUE
chr11	118144010	T	A	ENST00000324727	ENSG00000177098	SCN4B	TRUE	TRUE
chr11	118144012	A	T	ENST00000324727	ENSG00000177098	SCN4B	TRUE	TRUE
chr11	118144022	T	A	ENST00000324727	ENSG00000177098	SCN4B	TRUE	TRUE
chr11	118144034	T	A	ENST00000324727	ENSG00000177098	SCN4B	TRUE	TRUE
chr11	118144037	C	A	ENST00000324727	ENSG00000177098	SCN4B	TRUE	TRUE
chr11	118144043	T	A	ENST00000324727	ENSG00000177098	SCN4B	TRUE	TRUE
chr11	118144055	C	A	ENST00000324727	ENSG00000177098	SCN4B	TRUE	TRUE
chr11	118144062	C	A	ENST00000324727	ENSG00000177098	SCN4B	TRUE	FALSE
chr11	118144062	C	G	ENST00000324727	ENSG00000177098	SCN4B	TRUE	FALSE
chr11	118144062	C	T	ENST00000324727	ENSG00000177098	SCN4B	TRUE	FALSE
chr11	118144063	T	A	ENST00000324727	ENSG00000177098	SCN4B	TRUE	FALSE
chr11	118144063	T	C	ENST00000324727	ENSG00000177098	SCN4B	TRUE	FALSE
chr11	118144063	T	G	ENST00000324727	ENSG00000177098	SCN4B	TRUE	FALSE
chr11	118145055	A	C	ENST00000324727	ENSG00000177098	SCN4B	TRUE	FALSE
chr11	118145055	A	G	ENST00000324727	ENSG00000177098	SCN4B	TRUE	FALSE
chr11	118145055	A	T	ENST00000324727	ENSG00000177098	SCN4B	TRUE	FALSE
chr11	118145056	C	A	ENST00000324727	ENSG00000177098	SCN4B	TRUE	FALSE
chr11	118145056	C	G	ENST00000324727	ENSG00000177098	SCN4B	TRUE	FALSE
chr11	118145056	C	T	ENST00000324727	ENSG00000177098	SCN4B	TRUE	FALSE
chr11	118145062	T	A	ENST00000324727	ENSG00000177098	SCN4B	TRUE	TRUE
chr11	118145081	G	C	ENST00000324727	ENSG00000177098	SCN4B	TRUE	TRUE
chr11	118145081	G	T	ENST00000324727	ENSG00000177098	SCN4B	TRUE	TRUE
chr11	118145087	C	T	ENST00000324727	ENSG00000177098	SCN4B	TRUE	TRUE
chr11	118145088	C	T	ENST00000324727	ENSG00000177098	SCN4B	TRUE	TRUE
chr11	118145107	C	A	ENST00000324727	ENSG00000177098	SCN4B
chr11	118145117	G	T	ENST00000324727	ENSG00000177098	SCN4B
chr11	118145132	G	T	ENST00000324727	ENSG00000177098	SCN4B
chr11	118145149	C	A	ENST00000324727	ENSG00000177098	SCN4B
chr11	118145165	G	C	ENST00000324727	ENSG00000177098	SCN4B
chr11	118145165	G	T	ENST00000324727	ENSG00000177098	SCN4B
chr11	118145182	T	A	ENST00000324727	ENSG00000177098	SCN4B
chr11	118145185	C	A	ENST00000324727	ENSG00000177098	SCN4B
chr11	118145197	C	A	ENST00000324727	ENSG00000177098	SCN4B
chr11	118145202	G	T	ENST00000324727	ENSG00000177098	SCN4B	TRUE	TRUE
chr11	118145230	C	A	ENST00000324727	ENSG00000177098	SCN4B	TRUE	FALSE
chr11	118145230	C	G	ENST00000324727	ENSG00000177098	SCN4B	TRUE	FALSE
chr11	118145230	C	T	ENST00000324727	ENSG00000177098	SCN4B	TRUE	FALSE
chr11	118145231	T	A	ENST00000324727	ENSG00000177098	SCN4B	TRUE	FALSE
chr11	118145231	T	C	ENST00000324727	ENSG00000177098	SCN4B	TRUE	FALSE
chr11	118145231	T	G	ENST00000324727	ENSG00000177098	SCN4B	TRUE	FALSE
chr11	118152611	A	C	ENST00000324727	ENSG00000177098	SCN4B	TRUE	FALSE
chr11	118152611	A	G	ENST00000324727	ENSG00000177098	SCN4B	TRUE	FALSE
chr11	118152611	A	T	ENST00000324727	ENSG00000177098	SCN4B	TRUE	FALSE
chr11	118152612	C	A	ENST00000324727	ENSG00000177098	SCN4B	TRUE	FALSE
chr11	118152612	C	G	ENST00000324727	ENSG00000177098	SCN4B	TRUE	FALSE
chr11	118152612	C	T	ENST00000324727	ENSG00000177098	SCN4B	TRUE	FALSE
chr11	118152615	A	T	ENST00000324727	ENSG00000177098	SCN4B	TRUE	FALSE
chr11	118152632	C	T	ENST00000324727	ENSG00000177098	SCN4B	FALSE	FALSE
chr11	118152633	C	T	ENST00000324727	ENSG00000177098	SCN4B	FALSE	FALSE
chr11	118152637	T	A	ENST00000324727	ENSG00000177098	SCN4B	FALSE	FALSE
chr11	118152649	T	A	ENST00000324727	ENSG00000177098	SCN4B	FALSE	FALSE
chr11	118152655	C	A	ENST00000324727	ENSG00000177098	SCN4B	FALSE	FALSE
chr11	118166892	T	A	ENST00000278947	ENSG00000149575	SCN2B	FALSE	FALSE
chr11	118166916	C	A	ENST00000278947	ENSG00000149575	SCN2B	FALSE	FALSE
chr11	118166928	T	A	ENST00000278947	ENSG00000149575	SCN2B	FALSE	FALSE
chr11	118166934	C	A	ENST00000278947	ENSG00000149575	SCN2B	FALSE	FALSE
chr11	118166937	C	A	ENST00000278947	ENSG00000149575	SCN2B	FALSE	FALSE
chr11	118166940	C	A	ENST00000278947	ENSG00000149575	SCN2B	FALSE	FALSE
chr11	118166946	T	A	ENST00000278947	ENSG00000149575	SCN2B	FALSE	FALSE
chr11	118166967	T	A	ENST00000278947	ENSG00000149575	SCN2B	FALSE	FALSE
chr11	118166970	G	A	ENST00000278947	ENSG00000149575	SCN2B	FALSE	FALSE
chr11	118166973	C	A	ENST00000278947	ENSG00000149575	SCN2B	FALSE	FALSE
chr11	118166976	T	A	ENST00000278947	ENSG00000149575	SCN2B
chr11	118166979	T	A	ENST00000278947	ENSG00000149575	SCN2B	FALSE	FALSE
chr11	118166982	T	A	ENST00000278947	ENSG00000149575	SCN2B	FALSE	FALSE
chr11	118166989	A	T	ENST00000278947	ENSG00000149575	SCN2B	FALSE	FALSE
chr11	118166994	T	A	ENST00000278947	ENSG00000149575	SCN2B	FALSE	FALSE
chr11	118167011	A	T	ENST00000278947	ENSG00000149575	SCN2B	FALSE	FALSE
chr11	118167078	C	A	ENST00000278947	ENSG00000149575	SCN2B	FALSE	FALSE
chr11	118167087	C	A	ENST00000278947	ENSG00000149575	SCN2B	TRUE	FALSE
chr11	118167087	C	G	ENST00000278947	ENSG00000149575	SCN2B	TRUE	FALSE
chr11	118167087	C	T	ENST00000278947	ENSG00000149575	SCN2B	TRUE	FALSE
chr11	118167088	T	A	ENST00000278947	ENSG00000149575	SCN2B	TRUE	FALSE
chr11	118167088	T	C	ENST00000278947	ENSG00000149575	SCN2B	TRUE	FALSE
chr11	118167088	T	G	ENST00000278947	ENSG00000149575	SCN2B	TRUE	FALSE
chr11	118168083	A	C	ENST00000278947	ENSG00000149575	SCN2B	TRUE	FALSE
chr11	118168083	A	G	ENST00000278947	ENSG00000149575	SCN2B	TRUE	FALSE
chr11	118168083	A	T	ENST00000278947	ENSG00000149575	SCN2B	TRUE	FALSE
chr11	118168084	C	A	ENST00000278947	ENSG00000149575	SCN2B	TRUE	FALSE
chr11	118168084	C	G	ENST00000278947	ENSG00000149575	SCN2B	TRUE	FALSE
chr11	118168084	C	T	ENST00000278947	ENSG00000149575	SCN2B	TRUE	FALSE
chr11	118168085	C	A	ENST00000278947	ENSG00000149575	SCN2B	FALSE	FALSE
chr11	118168088	C	A	ENST00000278947	ENSG00000149575	SCN2B	FALSE	FALSE
chr11	118168100	G	A	ENST00000278947	ENSG00000149575	SCN2B	FALSE	FALSE
chr11	118168112	T	A	ENST00000278947	ENSG00000149575	SCN2B	FALSE	FALSE
chr11	118168149	G	C	ENST00000278947	ENSG00000149575	SCN2B	TRUE	TRUE
chr11	118168149	G	T	ENST00000278947	ENSG00000149575	SCN2B	TRUE	TRUE
chr11	118168152	G	T	ENST00000278947	ENSG00000149575	SCN2B	TRUE	TRUE
chr11	118168158	G	C	ENST00000278947	ENSG00000149575	SCN2B	TRUE	TRUE
chr11	118168158	G	T	ENST00000278947	ENSG00000149575	SCN2B	TRUE	TRUE
chr11	118168169	C	A	ENST00000278947	ENSG00000149575	SCN2B	TRUE	TRUE
chr11	118168175	C	A	ENST00000278947	ENSG00000149575	SCN2B	TRUE	TRUE
chr11	118168181	G	A	ENST00000278947	ENSG00000149575	SCN2B	TRUE	TRUE
chr11	118168190	T	A	ENST00000278947	ENSG00000149575	SCN2B	TRUE	TRUE
chr11	118168201	G	T	ENST00000278947	ENSG00000149575	SCN2B	TRUE	TRUE
chr11	118168209	G	C	ENST00000278947	ENSG00000149575	SCN2B	TRUE	TRUE
chr11	118168209	G	T	ENST00000278947	ENSG00000149575	SCN2B	TRUE	TRUE
chr11	118168214	T	A	ENST00000278947	ENSG00000149575	SCN2B	TRUE	TRUE
chr11	118168228	G	C	ENST00000278947	ENSG00000149575	SCN2B	TRUE	TRUE
chr11	118168228	G	T	ENST00000278947	ENSG00000149575	SCN2B	TRUE	TRUE
chr11	118168235	C	A	ENST00000278947	ENSG00000149575	SCN2B	TRUE	TRUE
chr11	118168247	G	A	ENST00000278947	ENSG00000149575	SCN2B	TRUE	TRUE
chr11	118168256	C	A	ENST00000278947	ENSG00000149575	SCN2B	TRUE	TRUE
chr11	118168262	T	A	ENST00000278947	ENSG00000149575	SCN2B	TRUE	TRUE
chr11	118168277	T	A	ENST00000278947	ENSG00000149575	SCN2B	TRUE	TRUE
chr11	118168289	G	A	ENST00000278947	ENSG00000149575	SCN2B	TRUE	TRUE
chr11	118168296	C	A	ENST00000278947	ENSG00000149575	SCN2B	TRUE	FALSE
chr11	118168296	C	G	ENST00000278947	ENSG00000149575	SCN2B	TRUE	FALSE
chr11	118168296	C	T	ENST00000278947	ENSG00000149575	SCN2B	TRUE	FALSE
chr11	118168297	T	A	ENST00000278947	ENSG00000149575	SCN2B	TRUE	FALSE
chr11	118168297	T	C	ENST00000278947	ENSG00000149575	SCN2B	TRUE	FALSE
chr11	118168297	T	G	ENST00000278947	ENSG00000149575	SCN2B	TRUE	FALSE
chr11	118168583	A	C	ENST00000278947	ENSG00000149575	SCN2B	TRUE	FALSE
chr11	118168583	A	G	ENST00000278947	ENSG00000149575	SCN2B	TRUE	FALSE
chr11	118168583	A	T	ENST00000278947	ENSG00000149575	SCN2B	TRUE	FALSE
chr11	118168584	C	A	ENST00000278947	ENSG00000149575	SCN2B	TRUE	FALSE
chr11	118168584	C	G	ENST00000278947	ENSG00000149575	SCN2B	TRUE	FALSE
chr11	118168584	C	T	ENST00000278947	ENSG00000149575	SCN2B	TRUE	FALSE
chr11	118168590	C	A	ENST00000278947	ENSG00000149575	SCN2B	TRUE	TRUE
chr11	118168593	C	A	ENST00000278947	ENSG00000149575	SCN2B	TRUE	TRUE
chr11	118168597	G	T	ENST00000278947	ENSG00000149575	SCN2B	TRUE	TRUE
chr11	118168606	G	T	ENST00000278947	ENSG00000149575	SCN2B	TRUE	TRUE
chr11	118168611	C	A	ENST00000278947	ENSG00000149575	SCN2B	TRUE	TRUE
chr11	118168614	G	A	ENST00000278947	ENSG00000149575	SCN2B	TRUE	TRUE
chr11	118168615	G	C	ENST00000278947	ENSG00000149575	SCN2B	TRUE	TRUE
chr11	118168615	G	T	ENST00000278947	ENSG00000149575	SCN2B	TRUE	TRUE
chr11	118168621	C	T	ENST00000278947	ENSG00000149575	SCN2B	TRUE	TRUE
chr11	118168622	C	T	ENST00000278947	ENSG00000149575	SCN2B	TRUE	TRUE
chr11	118168638	G	A	ENST00000278947	ENSG00000149575	SCN2B	TRUE	TRUE
chr11	118168641	T	A	ENST00000278947	ENSG00000149575	SCN2B	TRUE	TRUE
chr11	118168654	G	C	ENST00000278947	ENSG00000149575	SCN2B	TRUE	TRUE
chr11	118168654	G	T	ENST00000278947	ENSG00000149575	SCN2B	TRUE	TRUE
chr11	118168657	G	T	ENST00000278947	ENSG00000149575	SCN2B	TRUE	TRUE
chr11	118168672	G	T	ENST00000278947	ENSG00000149575	SCN2B	TRUE	TRUE
chr11	118168731	C	A	ENST00000278947	ENSG00000149575	SCN2B	TRUE	TRUE
chr11	118168743	C	A	ENST00000278947	ENSG00000149575	SCN2B	TRUE	TRUE
chr11	118168752	C	A	ENST00000278947	ENSG00000149575	SCN2B	TRUE	FALSE
chr11	118168752	C	G	ENST00000278947	ENSG00000149575	SCN2B	TRUE	FALSE
chr11	118168752	C	T	ENST00000278947	ENSG00000149575	SCN2B	TRUE	FALSE
chr11	118168753	T	A	ENST00000278947	ENSG00000149575	SCN2B	TRUE	FALSE
chr11	118168753	T	C	ENST00000278947	ENSG00000149575	SCN2B	TRUE	FALSE
chr11	118168753	T	G	ENST00000278947	ENSG00000149575	SCN2B	TRUE	FALSE
chr11	118176360	A	C	ENST00000278947	ENSG00000149575	SCN2B	FALSE	FALSE
chr11	118176360	A	G	ENST00000278947	ENSG00000149575	SCN2B	FALSE	FALSE
chr11	118176360	A	T	ENST00000278947	ENSG00000149575	SCN2B	FALSE	FALSE
chr11	118176361	C	A	ENST00000278947	ENSG00000149575	SCN2B	FALSE	FALSE
chr11	118176361	C	G	ENST00000278947	ENSG00000149575	SCN2B	FALSE	FALSE
chr11	118176361	C	T	ENST00000278947	ENSG00000149575	SCN2B	FALSE	FALSE
chr11	118176364	A	T	ENST00000278947	ENSG00000149575	SCN2B	TRUE	FALSE
chr11	118176414	C	T	ENST00000278947	ENSG00000149575	SCN2B	FALSE	FALSE
chr11	118176415	C	T	ENST00000278947	ENSG00000149575	SCN2B	FALSE	FALSE
chr11	118176425	T	A	ENST00000278947	ENSG00000149575	SCN2B	FALSE	FALSE
chr11	118194336	G	A	ENST00000356289	ENSG00000160593	JAML	FALSE	FALSE
chr11	118194339	G	A	ENST00000356289	ENSG00000160593	JAML	FALSE	FALSE
chr11	118194345	T	A	ENST00000356289	ENSG00000160593	JAML	FALSE	FALSE
chr11	118194354	C	A	ENST00000356289	ENSG00000160593	JAML	FALSE	FALSE
chr11	118194362	G	C	ENST00000356289	ENSG00000160593	JAML	FALSE	FALSE
chr11	118194362	G	T	ENST00000356289	ENSG00000160593	JAML	FALSE	FALSE
chr11	118194366	T	A	ENST00000356289	ENSG00000160593	JAML	FALSE	FALSE
chr11	118194369	T	A	ENST00000356289	ENSG00000160593	JAML
chr11	118194372	C	A	ENST00000356289	ENSG00000160593	JAML	FALSE	FALSE
chr11	118194377	G	C	ENST00000356289	ENSG00000160593	JAML	FALSE	FALSE
chr11	118194377	G	T	ENST00000356289	ENSG00000160593	JAML	FALSE	FALSE
chr11	118194392	G	C	ENST00000356289	ENSG00000160593	JAML	FALSE	FALSE
chr11	118194392	G	T	ENST00000356289	ENSG00000160593	JAML	FALSE	FALSE
chr11	118194406	C	T	ENST00000356289	ENSG00000160593	JAML	FALSE	FALSE
chr11	118194407	C	T	ENST00000356289	ENSG00000160593	JAML	FALSE	FALSE
chr11	118194418	C	A	ENST00000356289	ENSG00000160593	JAML	TRUE	FALSE
chr11	118194418	C	G	ENST00000356289	ENSG00000160593	JAML	TRUE	FALSE
chr11	118194418	C	T	ENST00000356289	ENSG00000160593	JAML	TRUE	FALSE
chr11	118194419	T	A	ENST00000356289	ENSG00000160593	JAML	TRUE	FALSE
chr11	118194419	T	C	ENST00000356289	ENSG00000160593	JAML	TRUE	FALSE
chr11	118194419	T	G	ENST00000356289	ENSG00000160593	JAML	TRUE	FALSE
chr11	118196733	A	C	ENST00000356289	ENSG00000160593	JAML	TRUE	FALSE
chr11	118196733	A	G	ENST00000356289	ENSG00000160593	JAML	TRUE	FALSE
chr11	118196733	A	T	ENST00000356289	ENSG00000160593	JAML	TRUE	FALSE
chr11	118196734	C	A	ENST00000356289	ENSG00000160593	JAML	TRUE	FALSE
chr11	118196734	C	G	ENST00000356289	ENSG00000160593	JAML	TRUE	FALSE
chr11	118196734	C	T	ENST00000356289	ENSG00000160593	JAML	TRUE	FALSE
chr11	118196744	G	C	ENST00000356289	ENSG00000160593	JAML	FALSE	FALSE
chr11	118196744	G	T	ENST00000356289	ENSG00000160593	JAML	FALSE	FALSE
chr11	118196755	C	A	ENST00000356289	ENSG00000160593	JAML	FALSE	FALSE
chr11	118196757	G	C	ENST00000356289	ENSG00000160593	JAML	FALSE	FALSE
chr11	118196757	G	T	ENST00000356289	ENSG00000160593	JAML	FALSE	FALSE
chr11	118196761	T	A	ENST00000356289	ENSG00000160593	JAML	FALSE	FALSE
chr11	118196764	C	A	ENST00000356289	ENSG00000160593	JAML	FALSE	FALSE
chr11	118196773	C	A	ENST00000356289	ENSG00000160593	JAML	FALSE	FALSE
chr11	118196776	C	A	ENST00000356289	ENSG00000160593	JAML	FALSE	FALSE
chr11	118196779	C	A	ENST00000356289	ENSG00000160593	JAML	FALSE	FALSE
chr11	118196782	C	A	ENST00000356289	ENSG00000160593	JAML	FALSE	FALSE
chr11	118196791	C	A	ENST00000356289	ENSG00000160593	JAML	TRUE	TRUE
chr11	118196810	G	C	ENST00000356289	ENSG00000160593	JAML	TRUE	TRUE
chr11	118196810	G	T	ENST00000356289	ENSG00000160593	JAML	TRUE	TRUE
chr11	118196821	T	A	ENST00000356289	ENSG00000160593	JAML	TRUE	TRUE
chr11	118196822	C	A	ENST00000356289	ENSG00000160593	JAML	TRUE	FALSE
chr11	118196822	C	G	ENST00000356289	ENSG00000160593	JAML	TRUE	FALSE
chr11	118196822	C	T	ENST00000356289	ENSG00000160593	JAML	TRUE	FALSE
chr11	118196823	T	A	ENST00000356289	ENSG00000160593	JAML	TRUE	FALSE
chr11	118196823	T	C	ENST00000356289	ENSG00000160593	JAML	TRUE	FALSE
chr11	118196823	T	G	ENST00000356289	ENSG00000160593	JAML	TRUE	FALSE
chr11	118197996	A	C	ENST00000356289	ENSG00000160593	JAML	FALSE	FALSE
chr11	118197996	A	G	ENST00000356289	ENSG00000160593	JAML	FALSE	FALSE
chr11	118197996	A	T	ENST00000356289	ENSG00000160593	JAML	FALSE	FALSE
chr11	118197997	C	A	ENST00000356289	ENSG00000160593	JAML	FALSE	FALSE
chr11	118197997	C	G	ENST00000356289	ENSG00000160593	JAML	FALSE	FALSE
chr11	118197997	C	T	ENST00000356289	ENSG00000160593	JAML	FALSE	FALSE
chr11	118198000	C	A	ENST00000356289	ENSG00000160593	JAML	TRUE	TRUE
chr11	118198006	C	A	ENST00000356289	ENSG00000160593	JAML	TRUE	TRUE
chr11	118198007	A	T	ENST00000356289	ENSG00000160593	JAML	TRUE	TRUE
chr11	118198012	T	A	ENST00000356289	ENSG00000160593	JAML	TRUE	TRUE
chr11	118198015	C	A	ENST00000356289	ENSG00000160593	JAML	TRUE	TRUE
chr11	118198022	G	T	ENST00000356289	ENSG00000160593	JAML	TRUE	TRUE
chr11	118198030	T	A	ENST00000356289	ENSG00000160593	JAML
chr11	118198033	C	A	ENST00000356289	ENSG00000160593	JAML	TRUE	TRUE
chr11	118198036	T	A	ENST00000356289	ENSG00000160593	JAML	TRUE	TRUE
chr11	118198042	C	A	ENST00000356289	ENSG00000160593	JAML	TRUE	TRUE
chr11	118198054	T	A	ENST00000356289	ENSG00000160593	JAML	TRUE	TRUE
chr11	118198057	T	A	ENST00000356289	ENSG00000160593	JAML	TRUE	TRUE
chr11	118198066	T	A	ENST00000356289	ENSG00000160593	JAML	TRUE	TRUE
chr11	118198071	A	T	ENST00000356289	ENSG00000160593	JAML	TRUE	TRUE
chr11	118198089	G	C	ENST00000356289	ENSG00000160593	JAML	TRUE	TRUE
chr11	118198089	G	T	ENST00000356289	ENSG00000160593	JAML	TRUE	TRUE
chr11	118198092	C	A	ENST00000356289	ENSG00000160593	JAML	TRUE	FALSE
chr11	118198092	C	G	ENST00000356289	ENSG00000160593	JAML	TRUE	FALSE
chr11	118198092	C	T	ENST00000356289	ENSG00000160593	JAML	TRUE	FALSE
chr11	118198093	T	A	ENST00000356289	ENSG00000160593	JAML	TRUE	FALSE
chr11	118198093	T	C	ENST00000356289	ENSG00000160593	JAML	TRUE	FALSE
chr11	118198093	T	G	ENST00000356289	ENSG00000160593	JAML	TRUE	FALSE
chr11	118200472	A	C	ENST00000356289	ENSG00000160593	JAML	TRUE	FALSE
chr11	118200472	A	G	ENST00000356289	ENSG00000160593	JAML	TRUE	FALSE
chr11	118200472	A	T	ENST00000356289	ENSG00000160593	JAML	TRUE	FALSE
chr11	118200473	C	A	ENST00000356289	ENSG00000160593	JAML	TRUE	FALSE
chr11	118200473	C	G	ENST00000356289	ENSG00000160593	JAML	TRUE	FALSE
chr11	118200473	C	T	ENST00000356289	ENSG00000160593	JAML	TRUE	FALSE
chr11	118200478	T	A	ENST00000356289	ENSG00000160593	JAML	TRUE	TRUE
chr11	118200484	C	A	ENST00000356289	ENSG00000160593	JAML	TRUE	TRUE
chr11	118200485	A	T	ENST00000356289	ENSG00000160593	JAML	TRUE	TRUE
chr11	118200493	T	A	ENST00000356289	ENSG00000160593	JAML	TRUE	TRUE
chr11	118200496	T	A	ENST00000356289	ENSG00000160593	JAML	TRUE	TRUE
chr11	118200504	A	T	ENST00000356289	ENSG00000160593	JAML	TRUE	TRUE
chr11	118200536	A	T	ENST00000356289	ENSG00000160593	JAML	TRUE	TRUE
chr11	118200547	C	A	ENST00000356289	ENSG00000160593	JAML	TRUE	TRUE
chr11	118200561	A	T	ENST00000356289	ENSG00000160593	JAML	TRUE	TRUE
chr11	118200565	G	A	ENST00000356289	ENSG00000160593	JAML	TRUE	TRUE
chr11	118200576	A	T	ENST00000356289	ENSG00000160593	JAML	TRUE	TRUE
chr11	118200613	C	A	ENST00000356289	ENSG00000160593	JAML	TRUE	FALSE
chr11	118200613	C	G	ENST00000356289	ENSG00000160593	JAML	TRUE	FALSE
chr11	118200613	C	T	ENST00000356289	ENSG00000160593	JAML	TRUE	FALSE
chr11	118200614	T	A	ENST00000356289	ENSG00000160593	JAML	TRUE	FALSE
chr11	118200614	T	C	ENST00000356289	ENSG00000160593	JAML	TRUE	FALSE
chr11	118200614	T	G	ENST00000356289	ENSG00000160593	JAML	TRUE	FALSE
chr11	118203426	A	C	ENST00000356289	ENSG00000160593	JAML	FALSE	FALSE
chr11	118203426	A	G	ENST00000356289	ENSG00000160593	JAML	FALSE	FALSE
chr11	118203426	A	T	ENST00000356289	ENSG00000160593	JAML	FALSE	FALSE
chr11	118203427	C	A	ENST00000356289	ENSG00000160593	JAML	FALSE	FALSE
chr11	118203427	C	G	ENST00000356289	ENSG00000160593	JAML	FALSE	FALSE
chr11	118203427	C	T	ENST00000356289	ENSG00000160593	JAML	FALSE	FALSE
chr11	118203431	G	A	ENST00000356289	ENSG00000160593	JAML	TRUE	TRUE
chr11	118203437	C	A	ENST00000356289	ENSG00000160593	JAML	TRUE	TRUE
chr11	118203440	C	A	ENST00000356289	ENSG00000160593	JAML	TRUE	TRUE
chr11	118203467	T	A	ENST00000356289	ENSG00000160593	JAML	TRUE	TRUE
chr11	118203470	T	A	ENST00000356289	ENSG00000160593	JAML	TRUE	TRUE
chr11	118203498	G	T	ENST00000356289	ENSG00000160593	JAML	TRUE	TRUE
chr11	118203504	G	C	ENST00000356289	ENSG00000160593	JAML	TRUE	TRUE
chr11	118203504	G	T	ENST00000356289	ENSG00000160593	JAML	TRUE	TRUE
chr11	118203512	C	A	ENST00000356289	ENSG00000160593	JAML	TRUE	TRUE
chr11	118203515	C	A	ENST00000356289	ENSG00000160593	JAML	TRUE	TRUE
chr11	118203520	G	C	ENST00000356289	ENSG00000160593	JAML	TRUE	TRUE
chr11	118203520	G	T	ENST00000356289	ENSG00000160593	JAML	TRUE	TRUE
chr11	118203524	C	A	ENST00000356289	ENSG00000160593	JAML	TRUE	TRUE
chr11	118203533	C	A	ENST00000356289	ENSG00000160593	JAML	TRUE	TRUE
chr11	118203536	G	A	ENST00000356289	ENSG00000160593	JAML	TRUE	TRUE
chr11	118203593	G	A	ENST00000356289	ENSG00000160593	JAML	TRUE	TRUE
chr11	118203603	C	T	ENST00000356289	ENSG00000160593	JAML	TRUE	TRUE
chr11	118203604	C	T	ENST00000356289	ENSG00000160593	JAML	TRUE	TRUE
chr11	118203611	G	A	ENST00000356289	ENSG00000160593	JAML	TRUE	TRUE
chr11	118203615	G	C	ENST00000356289	ENSG00000160593	JAML	TRUE	TRUE
chr11	118203615	G	T	ENST00000356289	ENSG00000160593	JAML	TRUE	TRUE
chr11	118203620	C	A	ENST00000356289	ENSG00000160593	JAML	TRUE	TRUE
chr11	118203638	T	A	ENST00000356289	ENSG00000160593	JAML	TRUE	TRUE
chr11	118203642	G	C	ENST00000356289	ENSG00000160593	JAML	TRUE	TRUE
chr11	118203642	G	T	ENST00000356289	ENSG00000160593	JAML	TRUE	TRUE
chr11	118203645	G	C	ENST00000356289	ENSG00000160593	JAML	TRUE	TRUE
chr11	118203645	G	T	ENST00000356289	ENSG00000160593	JAML	TRUE	TRUE
chr11	118203662	C	A	ENST00000356289	ENSG00000160593	JAML	TRUE	TRUE
chr11	118203665	C	A	ENST00000356289	ENSG00000160593	JAML	TRUE	TRUE
chr11	118203666	C	A	ENST00000356289	ENSG00000160593	JAML	TRUE	FALSE
chr11	118203666	C	G	ENST00000356289	ENSG00000160593	JAML	TRUE	FALSE
chr11	118203666	C	T	ENST00000356289	ENSG00000160593	JAML	TRUE	FALSE
chr11	118203667	T	A	ENST00000356289	ENSG00000160593	JAML	TRUE	FALSE
chr11	118203667	T	C	ENST00000356289	ENSG00000160593	JAML	TRUE	FALSE
chr11	118203667	T	G	ENST00000356289	ENSG00000160593	JAML	TRUE	FALSE
chr11	118205880	A	C	ENST00000356289	ENSG00000160593	JAML	FALSE	FALSE
chr11	118205880	A	G	ENST00000356289	ENSG00000160593	JAML	FALSE	FALSE
chr11	118205880	A	T	ENST00000356289	ENSG00000160593	JAML	FALSE	FALSE
chr11	118205881	C	A	ENST00000356289	ENSG00000160593	JAML	FALSE	FALSE
chr11	118205881	C	G	ENST00000356289	ENSG00000160593	JAML	FALSE	FALSE
chr11	118205881	C	T	ENST00000356289	ENSG00000160593	JAML	FALSE	FALSE
chr11	118205884	T	A	ENST00000356289	ENSG00000160593	JAML	TRUE	TRUE
chr11	118205896	C	A	ENST00000356289	ENSG00000160593	JAML	TRUE	TRUE
chr11	118205898	G	C	ENST00000356289	ENSG00000160593	JAML	TRUE	TRUE
chr11	118205898	G	T	ENST00000356289	ENSG00000160593	JAML	TRUE	TRUE
chr11	118205906	C	T	ENST00000356289	ENSG00000160593	JAML	TRUE	TRUE
chr11	118205907	C	T	ENST00000356289	ENSG00000160593	JAML	TRUE	TRUE
chr11	118205911	C	A	ENST00000356289	ENSG00000160593	JAML	TRUE	TRUE
chr11	118205917	T	A	ENST00000356289	ENSG00000160593	JAML	TRUE	TRUE
chr11	118205929	T	A	ENST00000356289	ENSG00000160593	JAML	TRUE	TRUE
chr11	118205935	C	A	ENST00000356289	ENSG00000160593	JAML	TRUE	TRUE
chr11	118205944	G	A	ENST00000356289	ENSG00000160593	JAML	TRUE	TRUE
chr11	118205951	A	T	ENST00000356289	ENSG00000160593	JAML	TRUE	TRUE
chr11	118205956	C	A	ENST00000356289	ENSG00000160593	JAML	TRUE	TRUE
chr11	118205962	G	A	ENST00000356289	ENSG00000160593	JAML	TRUE	TRUE
chr11	118205967	A	T	ENST00000356289	ENSG00000160593	JAML	TRUE	TRUE
chr11	118205971	C	A	ENST00000356289	ENSG00000160593	JAML	TRUE	TRUE
chr11	118205992	C	A	ENST00000356289	ENSG00000160593	JAML	TRUE	FALSE
chr11	118205992	C	G	ENST00000356289	ENSG00000160593	JAML	TRUE	FALSE
chr11	118205992	C	T	ENST00000356289	ENSG00000160593	JAML	TRUE	FALSE
chr11	118205993	T	A	ENST00000356289	ENSG00000160593	JAML	TRUE	FALSE
chr11	118205993	T	C	ENST00000356289	ENSG00000160593	JAML	TRUE	FALSE
chr11	118205993	T	G	ENST00000356289	ENSG00000160593	JAML	TRUE	FALSE
chr11	118210485	A	C	ENST00000356289	ENSG00000160593	JAML	TRUE	FALSE
chr11	118210485	A	G	ENST00000356289	ENSG00000160593	JAML	FALSE	FALSE
chr11	118210485	A	T	ENST00000356289	ENSG00000160593	JAML	TRUE	FALSE
chr11	118210486	C	A	ENST00000356289	ENSG00000160593	JAML	TRUE	FALSE
chr11	118210486	C	G	ENST00000356289	ENSG00000160593	JAML	TRUE	FALSE
chr11	118210486	C	T	ENST00000356289	ENSG00000160593	JAML	TRUE	FALSE
chr11	118210487	C	A	ENST00000356289	ENSG00000160593	JAML	TRUE	TRUE
chr11	118210490	T	A	ENST00000356289	ENSG00000160593	JAML	TRUE	TRUE
chr11	118210496	C	A	ENST00000356289	ENSG00000160593	JAML	TRUE	TRUE
chr11	118210499	C	A	ENST00000356289	ENSG00000160593	JAML	TRUE	TRUE
chr11	118210526	T	A	ENST00000356289	ENSG00000160593	JAML	TRUE	TRUE
chr11	118210529	T	A	ENST00000356289	ENSG00000160593	JAML	TRUE	TRUE
chr11	118210538	G	A	ENST00000356289	ENSG00000160593	JAML	TRUE	TRUE
chr11	118210544	C	A	ENST00000356289	ENSG00000160593	JAML	TRUE	TRUE
chr11	118210550	T	A	ENST00000356289	ENSG00000160593	JAML	TRUE	TRUE
chr11	118210562	C	A	ENST00000356289	ENSG00000160593	JAML	TRUE	TRUE
chr11	118210563	A	T	ENST00000356289	ENSG00000160593	JAML	TRUE	TRUE
chr11	118210569	A	C	ENST00000356289	ENSG00000160593	JAML	TRUE	TRUE
chr11	118210569	A	T	ENST00000356289	ENSG00000160593	JAML	TRUE	TRUE
chr11	118210577	C	A	ENST00000356289	ENSG00000160593	JAML	TRUE	TRUE
chr11	118210580	G	A	ENST00000356289	ENSG00000160593	JAML	TRUE	TRUE
chr11	118210589	C	A	ENST00000356289	ENSG00000160593	JAML	TRUE	TRUE
chr11	118210592	G	A	ENST00000356289	ENSG00000160593	JAML	TRUE	TRUE
chr11	118210601	G	A	ENST00000356289	ENSG00000160593	JAML	TRUE	TRUE
chr11	118210623	G	T	ENST00000356289	ENSG00000160593	JAML	TRUE	TRUE
chr11	118210627	A	C	ENST00000356289	ENSG00000160593	JAML	TRUE	TRUE
chr11	118210627	A	T	ENST00000356289	ENSG00000160593	JAML	TRUE	TRUE
chr11	118210642	A	T	ENST00000356289	ENSG00000160593	JAML	TRUE	TRUE
chr11	118210658	G	A	ENST00000356289	ENSG00000160593	JAML	TRUE	TRUE
chr11	118210689	G	C	ENST00000356289	ENSG00000160593	JAML	TRUE	TRUE
chr11	118210689	G	T	ENST00000356289	ENSG00000160593	JAML	TRUE	TRUE
chr11	118210692	A	C	ENST00000356289	ENSG00000160593	JAML	TRUE	TRUE
chr11	118210692	A	T	ENST00000356289	ENSG00000160593	JAML	TRUE	TRUE
chr11	118210695	G	C	ENST00000356289	ENSG00000160593	JAML	TRUE	TRUE
chr11	118210695	G	T	ENST00000356289	ENSG00000160593	JAML	TRUE	TRUE
chr11	118210704	A	C	ENST00000356289	ENSG00000160593	JAML	TRUE	TRUE
chr11	118210704	A	T	ENST00000356289	ENSG00000160593	JAML	TRUE	TRUE
chr11	118210709	C	A	ENST00000356289	ENSG00000160593	JAML	TRUE	TRUE
chr11	118210713	C	A	ENST00000356289	ENSG00000160593	JAML	TRUE	FALSE
chr11	118210713	C	G	ENST00000356289	ENSG00000160593	JAML	TRUE	FALSE
chr11	118210713	C	T	ENST00000356289	ENSG00000160593	JAML	TRUE	FALSE
chr11	118210714	T	A	ENST00000356289	ENSG00000160593	JAML	TRUE	FALSE
chr11	118210714	T	C	ENST00000356289	ENSG00000160593	JAML	TRUE	FALSE
chr11	118210714	T	G	ENST00000356289	ENSG00000160593	JAML	TRUE	FALSE
chr11	118212405	A	C	ENST00000356289	ENSG00000160593	JAML	TRUE	FALSE
chr11	118212405	A	G	ENST00000356289	ENSG00000160593	JAML	TRUE	FALSE
chr11	118212405	A	T	ENST00000356289	ENSG00000160593	JAML	TRUE	FALSE
chr11	118212406	C	A	ENST00000356289	ENSG00000160593	JAML	TRUE	FALSE
chr11	118212406	C	G	ENST00000356289	ENSG00000160593	JAML	TRUE	FALSE
chr11	118212406	C	T	ENST00000356289	ENSG00000160593	JAML	TRUE	FALSE
chr11	118212409	T	A	ENST00000356289	ENSG00000160593	JAML	TRUE	TRUE
chr11	118212418	C	A	ENST00000356289	ENSG00000160593	JAML	TRUE	TRUE
chr11	118212421	C	A	ENST00000356289	ENSG00000160593	JAML	TRUE	TRUE
chr11	118212426	G	C	ENST00000356289	ENSG00000160593	JAML	TRUE	TRUE
chr11	118212426	G	T	ENST00000356289	ENSG00000160593	JAML	TRUE	TRUE
chr11	118212434	C	T	ENST00000356289	ENSG00000160593	JAML	TRUE	TRUE
chr11	118212435	C	T	ENST00000356289	ENSG00000160593	JAML	TRUE	TRUE
chr11	118212445	T	A	ENST00000356289	ENSG00000160593	JAML	TRUE	TRUE
chr11	118212452	A	T	ENST00000356289	ENSG00000160593	JAML	TRUE	TRUE
chr11	118212457	T	A	ENST00000356289	ENSG00000160593	JAML	TRUE	TRUE
chr11	118212463	C	A	ENST00000356289	ENSG00000160593	JAML	TRUE	TRUE
chr11	118212472	G	A	ENST00000356289	ENSG00000160593	JAML	TRUE	TRUE
chr11	118212479	A	T	ENST00000356289	ENSG00000160593	JAML	TRUE	TRUE
chr11	118212484	C	A	ENST00000356289	ENSG00000160593	JAML	TRUE	TRUE
chr11	118212495	G	C	ENST00000356289	ENSG00000160593	JAML	TRUE	TRUE
chr11	118212495	G	T	ENST00000356289	ENSG00000160593	JAML	TRUE	TRUE
chr11	118212520	C	A	ENST00000356289	ENSG00000160593	JAML	TRUE	TRUE
chr11	118212537	A	T	ENST00000356289	ENSG00000160593	JAML	TRUE	FALSE
chr11	118212552	A	T	ENST00000356289	ENSG00000160593	JAML	TRUE	FALSE
chr11	118212557	A	C	ENST00000356289	ENSG00000160593	JAML	FALSE	FALSE
chr11	118212557	A	T	ENST00000356289	ENSG00000160593	JAML	FALSE	FALSE
chr11	118212562	C	A	ENST00000356289	ENSG00000160593	JAML	TRUE	FALSE
chr11	118212562	C	G	ENST00000356289	ENSG00000160593	JAML	TRUE	FALSE
chr11	118212562	C	T	ENST00000356289	ENSG00000160593	JAML	TRUE	FALSE
chr11	118212563	T	A	ENST00000356289	ENSG00000160593	JAML	TRUE	FALSE
chr11	118212563	T	C	ENST00000356289	ENSG00000160593	JAML	TRUE	FALSE
chr11	118212563	T	G	ENST00000356289	ENSG00000160593	JAML	TRUE	FALSE
chr11	118214822	A	C	ENST00000356289	ENSG00000160593	JAML	TRUE	FALSE
chr11	118214822	A	G	ENST00000356289	ENSG00000160593	JAML	TRUE	FALSE
chr11	118214822	A	T	ENST00000356289	ENSG00000160593	JAML	TRUE	FALSE
chr11	118214823	C	A	ENST00000356289	ENSG00000160593	JAML	TRUE	FALSE
chr11	118214823	C	G	ENST00000356289	ENSG00000160593	JAML	TRUE	FALSE
chr11	118214823	C	T	ENST00000356289	ENSG00000160593	JAML	TRUE	FALSE
chr11	118214829	A	C	ENST00000356289	ENSG00000160593	JAML	FALSE	FALSE
chr11	118214829	A	T	ENST00000356289	ENSG00000160593	JAML	FALSE	FALSE
chr11	118214851	T	A	ENST00000356289	ENSG00000160593	JAML	FALSE	FALSE
chr11	118214858	G	T	ENST00000356289	ENSG00000160593	JAML	FALSE	FALSE
chr11	118214887	C	A	ENST00000356289	ENSG00000160593	JAML	TRUE	FALSE
chr11	118214887	C	G	ENST00000356289	ENSG00000160593	JAML	TRUE	FALSE
chr11	118214887	C	T	ENST00000356289	ENSG00000160593	JAML	TRUE	FALSE
chr11	118214888	T	A	ENST00000356289	ENSG00000160593	JAML	TRUE	FALSE
chr11	118214888	T	C	ENST00000356289	ENSG00000160593	JAML	TRUE	FALSE
chr11	118214888	T	G	ENST00000356289	ENSG00000160593	JAML	TRUE	FALSE
chr11	118224939	A	C	ENST00000356289	ENSG00000160593	JAML	FALSE	FALSE
chr11	118224939	A	G	ENST00000356289	ENSG00000160593	JAML	FALSE	FALSE
chr11	118224939	A	T	ENST00000356289	ENSG00000160593	JAML	FALSE	FALSE
chr11	118224940	C	A	ENST00000356289	ENSG00000160593	JAML	FALSE	FALSE
chr11	118224940	C	G	ENST00000356289	ENSG00000160593	JAML	FALSE	FALSE
chr11	118224940	C	T	ENST00000356289	ENSG00000160593	JAML	FALSE	FALSE
chr11	118229897	A	C	ENST00000278949	ENSG00000160588	MPZL3	FALSE	FALSE
chr11	118229897	A	T	ENST00000278949	ENSG00000160588	MPZL3	FALSE	FALSE
chr11	118229905	C	A	ENST00000278949	ENSG00000160588	MPZL3	FALSE	FALSE
chr11	118229908	C	A	ENST00000278949	ENSG00000160588	MPZL3	FALSE	FALSE
chr11	118229909	A	C	ENST00000278949	ENSG00000160588	MPZL3	FALSE	FALSE
chr11	118229909	A	T	ENST00000278949	ENSG00000160588	MPZL3	FALSE	FALSE
chr11	118229916	G	C	ENST00000278949	ENSG00000160588	MPZL3	FALSE	FALSE
chr11	118229916	G	T	ENST00000278949	ENSG00000160588	MPZL3	FALSE	FALSE
chr11	118229921	C	A	ENST00000278949	ENSG00000160588	MPZL3	TRUE	FALSE
chr11	118229921	C	G	ENST00000278949	ENSG00000160588	MPZL3	TRUE	FALSE
chr11	118229921	C	T	ENST00000278949	ENSG00000160588	MPZL3	TRUE	FALSE
chr11	118229922	T	A	ENST00000278949	ENSG00000160588	MPZL3	TRUE	FALSE
chr11	118229922	T	C	ENST00000278949	ENSG00000160588	MPZL3	TRUE	FALSE
chr11	118229922	T	G	ENST00000278949	ENSG00000160588	MPZL3	TRUE	FALSE
chr11	118233458	A	C	ENST00000278949	ENSG00000160588	MPZL3	TRUE	FALSE
chr11	118233458	A	G	ENST00000278949	ENSG00000160588	MPZL3	TRUE	FALSE
chr11	118233458	A	T	ENST00000278949	ENSG00000160588	MPZL3	TRUE	FALSE
chr11	118233459	C	A	ENST00000278949	ENSG00000160588	MPZL3	TRUE	FALSE
chr11	118233459	C	G	ENST00000278949	ENSG00000160588	MPZL3	TRUE	FALSE
chr11	118233459	C	T	ENST00000278949	ENSG00000160588	MPZL3	TRUE	FALSE
chr11	118233463	G	T	ENST00000278949	ENSG00000160588	MPZL3	FALSE	FALSE
chr11	118233468	C	A	ENST00000278949	ENSG00000160588	MPZL3	FALSE	FALSE
chr11	118233472	G	T	ENST00000278949	ENSG00000160588	MPZL3	FALSE	FALSE
chr11	118233481	A	T	ENST00000278949	ENSG00000160588	MPZL3	FALSE	FALSE
chr11	118233496	A	T	ENST00000278949	ENSG00000160588	MPZL3	FALSE	FALSE
chr11	118233504	C	A	ENST00000278949	ENSG00000160588	MPZL3	FALSE	FALSE
chr11	118233507	C	A	ENST00000278949	ENSG00000160588	MPZL3	FALSE	FALSE
chr11	118233510	C	A	ENST00000278949	ENSG00000160588	MPZL3	FALSE	FALSE
chr11	118233513	C	A	ENST00000278949	ENSG00000160588	MPZL3	TRUE	TRUE
chr11	118233516	G	A	ENST00000278949	ENSG00000160588	MPZL3	TRUE	TRUE
chr11	118233524	C	A	ENST00000278949	ENSG00000160588	MPZL3	TRUE	FALSE
chr11	118233524	C	G	ENST00000278949	ENSG00000160588	MPZL3	TRUE	FALSE
chr11	118233524	C	T	ENST00000278949	ENSG00000160588	MPZL3	TRUE	FALSE
chr11	118233525	T	A	ENST00000278949	ENSG00000160588	MPZL3	TRUE	FALSE
chr11	118233525	T	C	ENST00000278949	ENSG00000160588	MPZL3	TRUE	FALSE
chr11	118233525	T	G	ENST00000278949	ENSG00000160588	MPZL3	TRUE	FALSE
chr11	118235422	A	C	ENST00000278949	ENSG00000160588	MPZL3	TRUE	FALSE
chr11	118235422	A	G	ENST00000278949	ENSG00000160588	MPZL3	TRUE	FALSE
chr11	118235422	A	T	ENST00000278949	ENSG00000160588	MPZL3	TRUE	FALSE
chr11	118235423	C	A	ENST00000278949	ENSG00000160588	MPZL3	TRUE	FALSE
chr11	118235423	C	G	ENST00000278949	ENSG00000160588	MPZL3	TRUE	FALSE
chr11	118235423	C	T	ENST00000278949	ENSG00000160588	MPZL3	TRUE	FALSE
chr11	118235437	C	A	ENST00000278949	ENSG00000160588	MPZL3	TRUE	TRUE
chr11	118235445	G	C	ENST00000278949	ENSG00000160588	MPZL3	TRUE	TRUE
chr11	118235445	G	T	ENST00000278949	ENSG00000160588	MPZL3	TRUE	TRUE
chr11	118235449	T	A	ENST00000278949	ENSG00000160588	MPZL3	TRUE	TRUE
chr11	118235452	T	A	ENST00000278949	ENSG00000160588	MPZL3	TRUE	TRUE
chr11	118235453	A	C	ENST00000278949	ENSG00000160588	MPZL3	TRUE	TRUE
chr11	118235453	A	T	ENST00000278949	ENSG00000160588	MPZL3	TRUE	TRUE
chr11	118235473	T	A	ENST00000278949	ENSG00000160588	MPZL3	TRUE	TRUE
chr11	118235476	T	A	ENST00000278949	ENSG00000160588	MPZL3	TRUE	TRUE
chr11	118235491	T	A	ENST00000278949	ENSG00000160588	MPZL3	TRUE	TRUE
chr11	118235503	T	A	ENST00000278949	ENSG00000160588	MPZL3	TRUE	TRUE
chr11	118235532	G	C	ENST00000278949	ENSG00000160588	MPZL3	TRUE	TRUE
chr11	118235532	G	T	ENST00000278949	ENSG00000160588	MPZL3	TRUE	TRUE
chr11	118235590	C	A	ENST00000278949	ENSG00000160588	MPZL3	TRUE	FALSE
chr11	118235590	C	G	ENST00000278949	ENSG00000160588	MPZL3	TRUE	FALSE
chr11	118235590	C	T	ENST00000278949	ENSG00000160588	MPZL3	TRUE	FALSE
chr11	118235591	T	A	ENST00000278949	ENSG00000160588	MPZL3	TRUE	FALSE
chr11	118235591	T	C	ENST00000278949	ENSG00000160588	MPZL3	TRUE	FALSE
chr11	118235591	T	G	ENST00000278949	ENSG00000160588	MPZL3	TRUE	FALSE
chr11	118237048	A	C	ENST00000278949	ENSG00000160588	MPZL3	TRUE	FALSE
chr11	118237048	A	G	ENST00000278949	ENSG00000160588	MPZL3	TRUE	FALSE
chr11	118237048	A	T	ENST00000278949	ENSG00000160588	MPZL3	TRUE	FALSE
chr11	118237049	C	A	ENST00000278949	ENSG00000160588	MPZL3	TRUE	FALSE
chr11	118237049	C	G	ENST00000278949	ENSG00000160588	MPZL3	TRUE	FALSE
chr11	118237049	C	T	ENST00000278949	ENSG00000160588	MPZL3	TRUE	FALSE
chr11	118237056	C	A	ENST00000278949	ENSG00000160588	MPZL3	TRUE	TRUE
chr11	118237071	C	A	ENST00000278949	ENSG00000160588	MPZL3	TRUE	TRUE
chr11	118237110	T	A	ENST00000278949	ENSG00000160588	MPZL3	TRUE	TRUE
chr11	118237117	A	T	ENST00000278949	ENSG00000160588	MPZL3	TRUE	TRUE
chr11	118237140	T	A	ENST00000278949	ENSG00000160588	MPZL3	TRUE	TRUE
chr11	118237179	T	A	ENST00000278949	ENSG00000160588	MPZL3	TRUE	TRUE
chr11	118237180	G	C	ENST00000278949	ENSG00000160588	MPZL3	TRUE	TRUE
chr11	118237180	G	T	ENST00000278949	ENSG00000160588	MPZL3	TRUE	TRUE
chr11	118237191	C	A	ENST00000278949	ENSG00000160588	MPZL3	TRUE	TRUE
chr11	118237195	C	T	ENST00000278949	ENSG00000160588	MPZL3	TRUE	TRUE
chr11	118237196	C	T	ENST00000278949	ENSG00000160588	MPZL3	TRUE	TRUE
chr11	118237234	G	C	ENST00000278949	ENSG00000160588	MPZL3	TRUE	TRUE
chr11	118237234	G	T	ENST00000278949	ENSG00000160588	MPZL3	TRUE	TRUE
chr11	118237239	G	A	ENST00000278949	ENSG00000160588	MPZL3	TRUE	TRUE
chr11	118237248	G	A	ENST00000278949	ENSG00000160588	MPZL3	TRUE	TRUE
chr11	118237249	A	C	ENST00000278949	ENSG00000160588	MPZL3	TRUE	TRUE
chr11	118237249	A	T	ENST00000278949	ENSG00000160588	MPZL3	TRUE	TRUE
chr11	118237261	C	A	ENST00000278949	ENSG00000160588	MPZL3	TRUE	FALSE
chr11	118237261	C	G	ENST00000278949	ENSG00000160588	MPZL3	TRUE	FALSE
chr11	118237261	C	T	ENST00000278949	ENSG00000160588	MPZL3	TRUE	FALSE
chr11	118237262	T	A	ENST00000278949	ENSG00000160588	MPZL3	TRUE	FALSE
chr11	118237262	T	C	ENST00000278949	ENSG00000160588	MPZL3	TRUE	FALSE
chr11	118237262	T	G	ENST00000278949	ENSG00000160588	MPZL3	TRUE	FALSE
chr11	118240209	A	C	ENST00000278949	ENSG00000160588	MPZL3	TRUE	FALSE
chr11	118240209	A	G	ENST00000278949	ENSG00000160588	MPZL3	TRUE	FALSE
chr11	118240209	A	T	ENST00000278949	ENSG00000160588	MPZL3	TRUE	FALSE
chr11	118240210	C	A	ENST00000278949	ENSG00000160588	MPZL3	TRUE	FALSE
chr11	118240210	C	G	ENST00000278949	ENSG00000160588	MPZL3	TRUE	FALSE
chr11	118240210	C	T	ENST00000278949	ENSG00000160588	MPZL3	TRUE	FALSE
chr11	118240212	G	C	ENST00000278949	ENSG00000160588	MPZL3	TRUE	TRUE
chr11	118240212	G	T	ENST00000278949	ENSG00000160588	MPZL3	TRUE	TRUE
chr11	118240241	A	C	ENST00000278949	ENSG00000160588	MPZL3	TRUE	TRUE
chr11	118240241	A	T	ENST00000278949	ENSG00000160588	MPZL3	TRUE	TRUE
chr11	118240247	C	T	ENST00000278949	ENSG00000160588	MPZL3	TRUE	TRUE
chr11	118240248	C	T	ENST00000278949	ENSG00000160588	MPZL3	TRUE	TRUE
chr11	118240264	T	A	ENST00000278949	ENSG00000160588	MPZL3	TRUE	TRUE
chr11	118240278	G	C	ENST00000278949	ENSG00000160588	MPZL3	TRUE	TRUE
chr11	118240278	G	T	ENST00000278949	ENSG00000160588	MPZL3	TRUE	TRUE
chr11	118240284	G	C	ENST00000278949	ENSG00000160588	MPZL3	TRUE	TRUE
chr11	118240284	G	T	ENST00000278949	ENSG00000160588	MPZL3	TRUE	TRUE
chr11	118240288	T	A	ENST00000278949	ENSG00000160588	MPZL3	TRUE	TRUE
chr11	118240295	G	T	ENST00000278949	ENSG00000160588	MPZL3	TRUE	TRUE
chr11	118240300	T	A	ENST00000278949	ENSG00000160588	MPZL3	TRUE	TRUE
chr11	118240302	A	T	ENST00000278949	ENSG00000160588	MPZL3	TRUE	TRUE
chr11	118240306	T	A	ENST00000278949	ENSG00000160588	MPZL3	TRUE	TRUE
chr11	118240312	T	A	ENST00000278949	ENSG00000160588	MPZL3	TRUE	TRUE
chr11	118240315	C	A	ENST00000278949	ENSG00000160588	MPZL3	TRUE	TRUE
chr11	118240318	C	A	ENST00000278949	ENSG00000160588	MPZL3	TRUE	TRUE
chr11	118240322	A	C	ENST00000278949	ENSG00000160588	MPZL3	TRUE	TRUE
chr11	118240322	A	T	ENST00000278949	ENSG00000160588	MPZL3	TRUE	TRUE
chr11	118240330	G	A	ENST00000278949	ENSG00000160588	MPZL3	TRUE	TRUE
chr11	118240354	C	A	ENST00000278949	ENSG00000160588	MPZL3	TRUE	TRUE
chr11	118240356	A	T	ENST00000278949	ENSG00000160588	MPZL3	TRUE	TRUE
chr11	118240370	A	C	ENST00000278949	ENSG00000160588	MPZL3	TRUE	TRUE
chr11	118240370	A	T	ENST00000278949	ENSG00000160588	MPZL3	TRUE	TRUE
chr11	118240378	C	A	ENST00000278949	ENSG00000160588	MPZL3	TRUE	FALSE
chr11	118240378	C	G	ENST00000278949	ENSG00000160588	MPZL3	TRUE	FALSE
chr11	118240378	C	T	ENST00000278949	ENSG00000160588	MPZL3	TRUE	FALSE
chr11	118240379	T	A	ENST00000278949	ENSG00000160588	MPZL3	TRUE	FALSE
chr11	118240379	T	C	ENST00000278949	ENSG00000160588	MPZL3	TRUE	FALSE
chr11	118240379	T	G	ENST00000278949	ENSG00000160588	MPZL3	TRUE	FALSE
chr11	118252220	A	C	ENST00000278949	ENSG00000160588	MPZL3	TRUE	FALSE
chr11	118252220	A	G	ENST00000278949	ENSG00000160588	MPZL3	TRUE	FALSE
chr11	118252220	A	T	ENST00000278949	ENSG00000160588	MPZL3	TRUE	FALSE
chr11	118252221	C	A	ENST00000278949	ENSG00000160588	MPZL3	TRUE	FALSE
chr11	118252221	C	G	ENST00000278949	ENSG00000160588	MPZL3	TRUE	FALSE
chr11	118252221	C	T	ENST00000278949	ENSG00000160588	MPZL3	TRUE	FALSE
chr11	118252225	G	A	ENST00000278949	ENSG00000160588	MPZL3	TRUE	FALSE
chr11	118252259	G	T	ENST00000278949	ENSG00000160588	MPZL3	FALSE	FALSE
chr11	118252273	C	A	ENST00000278949	ENSG00000160588	MPZL3	FALSE	FALSE
chr11	118252282	C	A	ENST00000278949	ENSG00000160588	MPZL3	FALSE	FALSE
chr11	118252285	T	A	ENST00000278949	ENSG00000160588	MPZL3	FALSE	FALSE
chr11	118252288	G	A	ENST00000278949	ENSG00000160588	MPZL3	FALSE	FALSE
chr11	118252291	G	A	ENST00000278949	ENSG00000160588	MPZL3	FALSE	FALSE
chr11	118255234	C	A	ENST00000278937	ENSG00000149573	MPZL2	FALSE	FALSE
chr11	118255234	C	G	ENST00000278937	ENSG00000149573	MPZL2	FALSE	FALSE
chr11	118255234	C	T	ENST00000278937	ENSG00000149573	MPZL2	FALSE	FALSE
chr11	118255235	T	A	ENST00000278937	ENSG00000149573	MPZL2	FALSE	FALSE
chr11	118255235	T	C	ENST00000278937	ENSG00000149573	MPZL2	FALSE	FALSE
chr11	118255235	T	G	ENST00000278937	ENSG00000149573	MPZL2	FALSE	FALSE
chr11	118257236	A	C	ENST00000278937	ENSG00000149573	MPZL2	TRUE	FALSE
chr11	118257236	A	G	ENST00000278937	ENSG00000149573	MPZL2	TRUE	FALSE
chr11	118257236	A	T	ENST00000278937	ENSG00000149573	MPZL2	TRUE	FALSE
chr11	118257237	C	A	ENST00000278937	ENSG00000149573	MPZL2	TRUE	FALSE
chr11	118257237	C	G	ENST00000278937	ENSG00000149573	MPZL2	TRUE	FALSE
chr11	118257237	C	T	ENST00000278937	ENSG00000149573	MPZL2	TRUE	FALSE
chr11	118257264	C	A	ENST00000278937	ENSG00000149573	MPZL2	FALSE	FALSE
chr11	118257266	A	C	ENST00000278937	ENSG00000149573	MPZL2	FALSE	FALSE
chr11	118257266	A	T	ENST00000278937	ENSG00000149573	MPZL2	FALSE	FALSE
chr11	118257268	A	C	ENST00000278937	ENSG00000149573	MPZL2	FALSE	FALSE
chr11	118257268	A	T	ENST00000278937	ENSG00000149573	MPZL2	FALSE	FALSE
chr11	118257282	T	A	ENST00000278937	ENSG00000149573	MPZL2	FALSE	FALSE
chr11	118257285	T	A	ENST00000278937	ENSG00000149573	MPZL2	FALSE	FALSE
chr11	118257288	C	A	ENST00000278937	ENSG00000149573	MPZL2	FALSE	FALSE
chr11	118257291	G	A	ENST00000278937	ENSG00000149573	MPZL2	FALSE	FALSE
chr11	118257303	C	A	ENST00000278937	ENSG00000149573	MPZL2	FALSE	FALSE
chr11	118257306	C	A	ENST00000278937	ENSG00000149573	MPZL2	FALSE	FALSE
chr11	118257309	C	A	ENST00000278937	ENSG00000149573	MPZL2	FALSE	FALSE
chr11	118257312	T	A	ENST00000278937	ENSG00000149573	MPZL2	FALSE	FALSE
chr11	118257314	C	A	ENST00000278937	ENSG00000149573	MPZL2	TRUE	FALSE
chr11	118257314	C	G	ENST00000278937	ENSG00000149573	MPZL2	TRUE	FALSE
chr11	118257314	C	T	ENST00000278937	ENSG00000149573	MPZL2	TRUE	FALSE
chr11	118257315	T	A	ENST00000278937	ENSG00000149573	MPZL2	TRUE	FALSE
chr11	118257315	T	C	ENST00000278937	ENSG00000149573	MPZL2	TRUE	FALSE
chr11	118257315	T	G	ENST00000278937	ENSG00000149573	MPZL2	TRUE	FALSE
chr11	118260052	A	C	ENST00000278937	ENSG00000149573	MPZL2	TRUE	FALSE
chr11	118260052	A	G	ENST00000278937	ENSG00000149573	MPZL2	TRUE	FALSE
chr11	118260052	A	T	ENST00000278937	ENSG00000149573	MPZL2	TRUE	FALSE
chr11	118260053	C	A	ENST00000278937	ENSG00000149573	MPZL2	TRUE	FALSE
chr11	118260053	C	G	ENST00000278937	ENSG00000149573	MPZL2	TRUE	FALSE
chr11	118260053	C	T	ENST00000278937	ENSG00000149573	MPZL2	TRUE	FALSE
chr11	118260054	G	C	ENST00000278937	ENSG00000149573	MPZL2	FALSE	FALSE
chr11	118260054	G	T	ENST00000278937	ENSG00000149573	MPZL2	FALSE	FALSE
chr11	118260058	T	A	ENST00000278937	ENSG00000149573	MPZL2	FALSE	FALSE
chr11	118260064	C	A	ENST00000278937	ENSG00000149573	MPZL2	FALSE	FALSE
chr11	118260073	T	A	ENST00000278937	ENSG00000149573	MPZL2	FALSE	FALSE
chr11	118260082	T	A	ENST00000278937	ENSG00000149573	MPZL2	FALSE	FALSE
chr11	118260085	C	A	ENST00000278937	ENSG00000149573	MPZL2	FALSE	FALSE
chr11	118260089	C	T	ENST00000278937	ENSG00000149573	MPZL2	FALSE	FALSE
chr11	118260090	C	T	ENST00000278937	ENSG00000149573	MPZL2	FALSE	FALSE
chr11	118260094	G	A	ENST00000278937	ENSG00000149573	MPZL2	FALSE	FALSE
chr11	118260097	T	A	ENST00000278937	ENSG00000149573	MPZL2	FALSE	FALSE
chr11	118260100	T	A	ENST00000278937	ENSG00000149573	MPZL2	FALSE	FALSE
chr11	118260104	G	C	ENST00000278937	ENSG00000149573	MPZL2	FALSE	FALSE
chr11	118260104	G	T	ENST00000278937	ENSG00000149573	MPZL2	FALSE	FALSE
chr11	118260112	G	A	ENST00000278937	ENSG00000149573	MPZL2	TRUE	TRUE
chr11	118260152	A	T	ENST00000278937	ENSG00000149573	MPZL2	TRUE	TRUE
chr11	118260190	C	A	ENST00000278937	ENSG00000149573	MPZL2	TRUE	TRUE
chr11	118260202	C	A	ENST00000278937	ENSG00000149573	MPZL2	TRUE	FALSE
chr11	118260202	C	G	ENST00000278937	ENSG00000149573	MPZL2	TRUE	FALSE
chr11	118260202	C	T	ENST00000278937	ENSG00000149573	MPZL2	TRUE	FALSE
chr11	118260203	T	A	ENST00000278937	ENSG00000149573	MPZL2	TRUE	FALSE
chr11	118260203	T	C	ENST00000278937	ENSG00000149573	MPZL2	TRUE	FALSE
chr11	118260203	T	G	ENST00000278937	ENSG00000149573	MPZL2	TRUE	FALSE
chr11	118262436	A	C	ENST00000278937	ENSG00000149573	MPZL2	TRUE	FALSE
chr11	118262436	A	G	ENST00000278937	ENSG00000149573	MPZL2	TRUE	FALSE
chr11	118262436	A	T	ENST00000278937	ENSG00000149573	MPZL2	TRUE	FALSE
chr11	118262437	C	A	ENST00000278937	ENSG00000149573	MPZL2	TRUE	FALSE
chr11	118262437	C	G	ENST00000278937	ENSG00000149573	MPZL2	TRUE	FALSE
chr11	118262437	C	T	ENST00000278937	ENSG00000149573	MPZL2	TRUE	FALSE
chr11	118262465	C	A	ENST00000278937	ENSG00000149573	MPZL2	TRUE	TRUE
chr11	118262498	T	A	ENST00000278937	ENSG00000149573	MPZL2	TRUE	TRUE
chr11	118262504	G	A	ENST00000278937	ENSG00000149573	MPZL2	TRUE	TRUE
chr11	118262505	G	T	ENST00000278937	ENSG00000149573	MPZL2	TRUE	TRUE
chr11	118262511	G	C	ENST00000278937	ENSG00000149573	MPZL2	TRUE	TRUE
chr11	118262511	G	T	ENST00000278937	ENSG00000149573	MPZL2	TRUE	TRUE
chr11	118262534	G	A	ENST00000278937	ENSG00000149573	MPZL2	TRUE	TRUE
chr11	118262540	T	A	ENST00000278937	ENSG00000149573	MPZL2	TRUE	TRUE
chr11	118262541	C	T	ENST00000278937	ENSG00000149573	MPZL2	TRUE	TRUE
chr11	118262542	C	T	ENST00000278937	ENSG00000149573	MPZL2	TRUE	TRUE
chr11	118262562	G	C	ENST00000278937	ENSG00000149573	MPZL2	TRUE	TRUE
chr11	118262562	G	T	ENST00000278937	ENSG00000149573	MPZL2	TRUE	TRUE
chr11	118262570	C	A	ENST00000278937	ENSG00000149573	MPZL2	TRUE	TRUE
chr11	118262583	C	T	ENST00000278937	ENSG00000149573	MPZL2	TRUE	TRUE
chr11	118262584	C	T	ENST00000278937	ENSG00000149573	MPZL2	TRUE	TRUE
chr11	118262600	T	A	ENST00000278937	ENSG00000149573	MPZL2	TRUE	TRUE
chr11	118262621	G	A	ENST00000278937	ENSG00000149573	MPZL2	TRUE	TRUE
chr11	118262637	G	C	ENST00000278937	ENSG00000149573	MPZL2	TRUE	TRUE
chr11	118262637	G	T	ENST00000278937	ENSG00000149573	MPZL2	TRUE	TRUE
chr11	118262640	G	C	ENST00000278937	ENSG00000149573	MPZL2	TRUE	TRUE
chr11	118262640	G	T	ENST00000278937	ENSG00000149573	MPZL2	TRUE	TRUE
chr11	118262649	C	A	ENST00000278937	ENSG00000149573	MPZL2	TRUE	FALSE
chr11	118262649	C	G	ENST00000278937	ENSG00000149573	MPZL2	TRUE	FALSE
chr11	118262649	C	T	ENST00000278937	ENSG00000149573	MPZL2	TRUE	FALSE
chr11	118262650	T	A	ENST00000278937	ENSG00000149573	MPZL2	TRUE	FALSE
chr11	118262650	T	C	ENST00000278937	ENSG00000149573	MPZL2	TRUE	FALSE
chr11	118262650	T	G	ENST00000278937	ENSG00000149573	MPZL2	TRUE	FALSE
chr11	118262929	A	C	ENST00000278937	ENSG00000149573	MPZL2	TRUE	FALSE
chr11	118262929	A	G	ENST00000278937	ENSG00000149573	MPZL2	TRUE	FALSE
chr11	118262929	A	T	ENST00000278937	ENSG00000149573	MPZL2	TRUE	FALSE
chr11	118262930	C	A	ENST00000278937	ENSG00000149573	MPZL2	TRUE	FALSE
chr11	118262930	C	G	ENST00000278937	ENSG00000149573	MPZL2	TRUE	FALSE
chr11	118262930	C	T	ENST00000278937	ENSG00000149573	MPZL2	TRUE	FALSE
chr11	118262936	G	A	ENST00000278937	ENSG00000149573	MPZL2	TRUE	TRUE
chr11	118262939	C	A	ENST00000278937	ENSG00000149573	MPZL2	TRUE	TRUE
chr11	118262945	C	A	ENST00000278937	ENSG00000149573	MPZL2	TRUE	TRUE
chr11	118262967	C	T	ENST00000278937	ENSG00000149573	MPZL2	TRUE	TRUE
chr11	118262968	C	T	ENST00000278937	ENSG00000149573	MPZL2	TRUE	TRUE
chr11	118263015	G	T	ENST00000278937	ENSG00000149573	MPZL2	TRUE	TRUE
chr11	118263020	T	A	ENST00000278937	ENSG00000149573	MPZL2	TRUE	TRUE
chr11	118263022	A	C	ENST00000278937	ENSG00000149573	MPZL2	TRUE	TRUE
chr11	118263022	A	T	ENST00000278937	ENSG00000149573	MPZL2	TRUE	TRUE
chr11	118263050	C	A	ENST00000278937	ENSG00000149573	MPZL2	TRUE	TRUE
chr11	118263066	A	C	ENST00000278937	ENSG00000149573	MPZL2	TRUE	TRUE
chr11	118263066	A	T	ENST00000278937	ENSG00000149573	MPZL2	TRUE	TRUE
chr11	118263074	C	A	ENST00000278937	ENSG00000149573	MPZL2	TRUE	TRUE
chr11	118263090	C	T	ENST00000278937	ENSG00000149573	MPZL2	TRUE	FALSE
chr11	118263091	C	T	ENST00000278937	ENSG00000149573	MPZL2	TRUE	FALSE
chr11	118263098	C	A	ENST00000278937	ENSG00000149573	MPZL2	TRUE	FALSE
chr11	118263098	C	G	ENST00000278937	ENSG00000149573	MPZL2	TRUE	FALSE
chr11	118263098	C	T	ENST00000278937	ENSG00000149573	MPZL2	TRUE	FALSE
chr11	118263099	T	A	ENST00000278937	ENSG00000149573	MPZL2	TRUE	FALSE
chr11	118263099	T	C	ENST00000278937	ENSG00000149573	MPZL2	TRUE	FALSE
chr11	118263099	T	G	ENST00000278937	ENSG00000149573	MPZL2	TRUE	FALSE
chr11	118264094	A	C	ENST00000278937	ENSG00000149573	MPZL2	FALSE	FALSE
chr11	118264094	A	G	ENST00000278937	ENSG00000149573	MPZL2	FALSE	FALSE
chr11	118264094	A	T	ENST00000278937	ENSG00000149573	MPZL2	FALSE	FALSE
chr11	118264095	C	A	ENST00000278937	ENSG00000149573	MPZL2	FALSE	FALSE
chr11	118264095	C	G	ENST00000278937	ENSG00000149573	MPZL2	FALSE	FALSE
chr11	118264095	C	T	ENST00000278937	ENSG00000149573	MPZL2	FALSE	FALSE
chr11	118264105	G	A	ENST00000278937	ENSG00000149573	MPZL2	FALSE	FALSE
chr11	118264144	T	A	ENST00000278937	ENSG00000149573	MPZL2	FALSE	FALSE
chr11	118264148	A	C	ENST00000278937	ENSG00000149573	MPZL2	FALSE	FALSE
chr11	118264148	A	T	ENST00000278937	ENSG00000149573	MPZL2	FALSE	FALSE
chr11	118304777	G	A	ENST00000361763	ENSG00000198851	CD3E	FALSE	FALSE
chr11	118304777	G	C	ENST00000361763	ENSG00000198851	CD3E	FALSE	FALSE
chr11	118304777	G	T	ENST00000361763	ENSG00000198851	CD3E	FALSE	FALSE
chr11	118304778	T	A	ENST00000361763	ENSG00000198851	CD3E	FALSE	FALSE
chr11	118304778	T	C	ENST00000361763	ENSG00000198851	CD3E	FALSE	FALSE
chr11	118304778	T	G	ENST00000361763	ENSG00000198851	CD3E	FALSE	FALSE
chr11	118304892	A	C	ENST00000361763	ENSG00000198851	CD3E	TRUE	FALSE
chr11	118304892	A	G	ENST00000361763	ENSG00000198851	CD3E	TRUE	FALSE
chr11	118304892	A	T	ENST00000361763	ENSG00000198851	CD3E	TRUE	FALSE
chr11	118304893	G	A	ENST00000361763	ENSG00000198851	CD3E	TRUE	FALSE
chr11	118304893	G	C	ENST00000361763	ENSG00000198851	CD3E	TRUE	FALSE
chr11	118304893	G	T	ENST00000361763	ENSG00000198851	CD3E	TRUE	FALSE
chr11	118304956	C	T	ENST00000361763	ENSG00000198851	CD3E	FALSE	FALSE
chr11	118304960	C	A	ENST00000361763	ENSG00000198851	CD3E	FALSE	FALSE
chr11	118304972	G	A	ENST00000361763	ENSG00000198851	CD3E	FALSE	FALSE
chr11	118304973	G	A	ENST00000361763	ENSG00000198851	CD3E	FALSE	FALSE
chr11	118304974	A	T	ENST00000361763	ENSG00000198851	CD3E	FALSE	FALSE
chr11	118304991	C	A	ENST00000361763	ENSG00000198851	CD3E	FALSE	FALSE
chr11	118304996	T	A	ENST00000361763	ENSG00000198851	CD3E	FALSE	FALSE
chr11	118304996	T	G	ENST00000361763	ENSG00000198851	CD3E	FALSE	FALSE
chr11	118304999	C	A	ENST00000361763	ENSG00000198851	CD3E	FALSE	FALSE
chr11	118304999	C	G	ENST00000361763	ENSG00000198851	CD3E	FALSE	FALSE
chr11	118305002	G	A	ENST00000361763	ENSG00000198851	CD3E	TRUE	FALSE
chr11	118305002	G	C	ENST00000361763	ENSG00000198851	CD3E	TRUE	FALSE
chr11	118305002	G	T	ENST00000361763	ENSG00000198851	CD3E	TRUE	FALSE
chr11	118305003	T	A	ENST00000361763	ENSG00000198851	CD3E	TRUE	FALSE
chr11	118305003	T	C	ENST00000361763	ENSG00000198851	CD3E	FALSE	FALSE
chr11	118305003	T	G	ENST00000361763	ENSG00000198851	CD3E	TRUE	FALSE
chr11	118307286	A	C	ENST00000361763	ENSG00000198851	CD3E	FALSE	FALSE
chr11	118307286	A	G	ENST00000361763	ENSG00000198851	CD3E	FALSE	FALSE
chr11	118307286	A	T	ENST00000361763	ENSG00000198851	CD3E	FALSE	FALSE
chr11	118307287	G	A	ENST00000361763	ENSG00000198851	CD3E	FALSE	FALSE
chr11	118307287	G	C	ENST00000361763	ENSG00000198851	CD3E	FALSE	FALSE
chr11	118307287	G	T	ENST00000361763	ENSG00000198851	CD3E	FALSE	FALSE
chr11	118307297	G	A	ENST00000361763	ENSG00000198851	CD3E	TRUE	FALSE
chr11	118307298	G	A	ENST00000361763	ENSG00000198851	CD3E	TRUE	FALSE
chr11	118307302	C	T	ENST00000361763	ENSG00000198851	CD3E	TRUE	FALSE
chr11	118307309	G	A	ENST00000361763	ENSG00000198851	CD3E	FALSE	FALSE
chr11	118307309	G	C	ENST00000361763	ENSG00000198851	CD3E	FALSE	FALSE
chr11	118307309	G	T	ENST00000361763	ENSG00000198851	CD3E	FALSE	FALSE
chr11	118307310	T	A	ENST00000361763	ENSG00000198851	CD3E	FALSE	FALSE
chr11	118307310	T	C	ENST00000361763	ENSG00000198851	CD3E	FALSE	FALSE
chr11	118307310	T	G	ENST00000361763	ENSG00000198851	CD3E	FALSE	FALSE
chr11	118308425	A	C	ENST00000361763	ENSG00000198851	CD3E	TRUE	FALSE
chr11	118308425	A	G	ENST00000361763	ENSG00000198851	CD3E	TRUE	FALSE
chr11	118308425	A	T	ENST00000361763	ENSG00000198851	CD3E	TRUE	FALSE
chr11	118308426	G	A	ENST00000361763	ENSG00000198851	CD3E	TRUE	FALSE
chr11	118308426	G	C	ENST00000361763	ENSG00000198851	CD3E	TRUE	FALSE
chr11	118308426	G	T	ENST00000361763	ENSG00000198851	CD3E	TRUE	FALSE
chr11	118308432	G	T	ENST00000361763	ENSG00000198851	CD3E	TRUE	TRUE
chr11	118308435	G	T	ENST00000361763	ENSG00000198851	CD3E	TRUE	TRUE
chr11	118308442	G	A	ENST00000361763	ENSG00000198851	CD3E	FALSE	FALSE
chr11	118308442	G	C	ENST00000361763	ENSG00000198851	CD3E	FALSE	FALSE
chr11	118308442	G	T	ENST00000361763	ENSG00000198851	CD3E	FALSE	FALSE
chr11	118308443	T	A	ENST00000361763	ENSG00000198851	CD3E	FALSE	FALSE
chr11	118308443	T	C	ENST00000361763	ENSG00000198851	CD3E	FALSE	FALSE
chr11	118308443	T	G	ENST00000361763	ENSG00000198851	CD3E	FALSE	FALSE
chr11	118312151	A	C	ENST00000361763	ENSG00000198851	CD3E	FALSE	FALSE
chr11	118312151	A	G	ENST00000361763	ENSG00000198851	CD3E	FALSE	FALSE
chr11	118312151	A	T	ENST00000361763	ENSG00000198851	CD3E	FALSE	FALSE
chr11	118312152	G	A	ENST00000361763	ENSG00000198851	CD3E	FALSE	FALSE
chr11	118312152	G	C	ENST00000361763	ENSG00000198851	CD3E	FALSE	FALSE
chr11	118312152	G	T	ENST00000361763	ENSG00000198851	CD3E	FALSE	FALSE
chr11	118312164	C	T	ENST00000361763	ENSG00000198851	CD3E	TRUE	TRUE
chr11	118312171	G	A	ENST00000361763	ENSG00000198851	CD3E	FALSE	FALSE
chr11	118312171	G	C	ENST00000361763	ENSG00000198851	CD3E	FALSE	FALSE
chr11	118312171	G	T	ENST00000361763	ENSG00000198851	CD3E	FALSE	FALSE
chr11	118312172	T	A	ENST00000361763	ENSG00000198851	CD3E	FALSE	FALSE
chr11	118312172	T	C	ENST00000361763	ENSG00000198851	CD3E	FALSE	FALSE
chr11	118312172	T	G	ENST00000361763	ENSG00000198851	CD3E	FALSE	FALSE
chr11	118312616	A	C	ENST00000361763	ENSG00000198851	CD3E	TRUE	FALSE
chr11	118312616	A	G	ENST00000361763	ENSG00000198851	CD3E	TRUE	FALSE
chr11	118312616	A	T	ENST00000361763	ENSG00000198851	CD3E	TRUE	FALSE
chr11	118312617	G	A	ENST00000361763	ENSG00000198851	CD3E	TRUE	FALSE
chr11	118312617	G	C	ENST00000361763	ENSG00000198851	CD3E	TRUE	FALSE
chr11	118312617	G	T	ENST00000361763	ENSG00000198851	CD3E	TRUE	FALSE
chr11	118312622	T	A	ENST00000361763	ENSG00000198851	CD3E	TRUE	TRUE
chr11	118312622	T	G	ENST00000361763	ENSG00000198851	CD3E	TRUE	TRUE
chr11	118312623	A	T	ENST00000361763	ENSG00000198851	CD3E	TRUE	TRUE
chr11	118312638	G	T	ENST00000361763	ENSG00000198851	CD3E	TRUE	TRUE
chr11	118312654	T	A	ENST00000361763	ENSG00000198851	CD3E	TRUE	TRUE
chr11	118312661	C	A	ENST00000361763	ENSG00000198851	CD3E	TRUE	TRUE
chr11	118312665	C	T	ENST00000361763	ENSG00000198851	CD3E	TRUE	TRUE
chr11	118312670	T	A	ENST00000361763	ENSG00000198851	CD3E	TRUE	TRUE
chr11	118312670	T	G	ENST00000361763	ENSG00000198851	CD3E	TRUE	TRUE
chr11	118312674	G	T	ENST00000361763	ENSG00000198851	CD3E	TRUE	TRUE
chr11	118312680	G	T	ENST00000361763	ENSG00000198851	CD3E	TRUE	TRUE
chr11	118312690	G	A	ENST00000361763	ENSG00000198851	CD3E
chr11	118312691	G	A	ENST00000361763	ENSG00000198851	CD3E
chr11	118312692	C	T	ENST00000361763	ENSG00000198851	CD3E
chr11	118312704	A	T	ENST00000361763	ENSG00000198851	CD3E
chr11	118312722	G	T	ENST00000361763	ENSG00000198851	CD3E
chr11	118312731	A	T	ENST00000361763	ENSG00000198851	CD3E
chr11	118312749	G	T	ENST00000361763	ENSG00000198851	CD3E
chr11	118312762	C	A	ENST00000361763	ENSG00000198851	CD3E
chr11	118312762	C	G	ENST00000361763	ENSG00000198851	CD3E
chr11	118312767	A	T	ENST00000361763	ENSG00000198851	CD3E	TRUE	TRUE
chr11	118312770	G	T	ENST00000361763	ENSG00000198851	CD3E	TRUE	TRUE
chr11	118312777	C	A	ENST00000361763	ENSG00000198851	CD3E	TRUE	TRUE
chr11	118312777	C	G	ENST00000361763	ENSG00000198851	CD3E	TRUE	TRUE
chr11	118312779	G	T	ENST00000361763	ENSG00000198851	CD3E	TRUE	TRUE
chr11	118312783	T	A	ENST00000361763	ENSG00000198851	CD3E	TRUE	TRUE
chr11	118312785	G	T	ENST00000361763	ENSG00000198851	CD3E	TRUE	TRUE
chr11	118312788	C	T	ENST00000361763	ENSG00000198851	CD3E	TRUE	TRUE
chr11	118312799	T	A	ENST00000361763	ENSG00000198851	CD3E	TRUE	TRUE
chr11	118312799	T	G	ENST00000361763	ENSG00000198851	CD3E	TRUE	TRUE
chr11	118312802	T	A	ENST00000361763	ENSG00000198851	CD3E	TRUE	TRUE
chr11	118312802	T	G	ENST00000361763	ENSG00000198851	CD3E	TRUE	TRUE
chr11	118312808	C	A	ENST00000361763	ENSG00000198851	CD3E	TRUE	TRUE
chr11	118312811	C	A	ENST00000361763	ENSG00000198851	CD3E	TRUE	TRUE
chr11	118312811	C	G	ENST00000361763	ENSG00000198851	CD3E	TRUE	TRUE
chr11	118312815	A	T	ENST00000361763	ENSG00000198851	CD3E	TRUE	TRUE
chr11	118312818	G	T	ENST00000361763	ENSG00000198851	CD3E	TRUE	TRUE
chr11	118312824	A	T	ENST00000361763	ENSG00000198851	CD3E	TRUE	TRUE
chr11	118312830	G	T	ENST00000361763	ENSG00000198851	CD3E	TRUE	TRUE
chr11	118312847	T	A	ENST00000361763	ENSG00000198851	CD3E	TRUE	TRUE
chr11	118312847	T	G	ENST00000361763	ENSG00000198851	CD3E	TRUE	TRUE
chr11	118312853	C	A	ENST00000361763	ENSG00000198851	CD3E	TRUE	TRUE
chr11	118312853	C	G	ENST00000361763	ENSG00000198851	CD3E	TRUE	TRUE
chr11	118312863	A	T	ENST00000361763	ENSG00000198851	CD3E	TRUE	TRUE
chr11	118312867	G	A	ENST00000361763	ENSG00000198851	CD3E	FALSE	FALSE
chr11	118312867	G	C	ENST00000361763	ENSG00000198851	CD3E	FALSE	FALSE
chr11	118312867	G	T	ENST00000361763	ENSG00000198851	CD3E	FALSE	FALSE
chr11	118312868	T	A	ENST00000361763	ENSG00000198851	CD3E	FALSE	FALSE
chr11	118312868	T	C	ENST00000361763	ENSG00000198851	CD3E	FALSE	FALSE
chr11	118312868	T	G	ENST00000361763	ENSG00000198851	CD3E	FALSE	FALSE
chr11	118313705	A	C	ENST00000361763	ENSG00000198851	CD3E	TRUE	FALSE
chr11	118313705	A	G	ENST00000361763	ENSG00000198851	CD3E	TRUE	FALSE
chr11	118313705	A	T	ENST00000361763	ENSG00000198851	CD3E	TRUE	FALSE
chr11	118313706	G	A	ENST00000361763	ENSG00000198851	CD3E	TRUE	FALSE
chr11	118313706	G	C	ENST00000361763	ENSG00000198851	CD3E	TRUE	FALSE
chr11	118313706	G	T	ENST00000361763	ENSG00000198851	CD3E	TRUE	FALSE
chr11	118313711	T	A	ENST00000361763	ENSG00000198851	CD3E	TRUE	TRUE
chr11	118313712	G	T	ENST00000361763	ENSG00000198851	CD3E	TRUE	TRUE
chr11	118313720	C	A	ENST00000361763	ENSG00000198851	CD3E	TRUE	TRUE
chr11	118313724	G	T	ENST00000361763	ENSG00000198851	CD3E	TRUE	TRUE
chr11	118313740	C	A	ENST00000361763	ENSG00000198851	CD3E	TRUE	TRUE
chr11	118313771	C	A	ENST00000361763	ENSG00000198851	CD3E	TRUE	TRUE
chr11	118313785	T	A	ENST00000361763	ENSG00000198851	CD3E	TRUE	TRUE
chr11	118313801	C	A	ENST00000361763	ENSG00000198851	CD3E	TRUE	TRUE
chr11	118313801	C	G	ENST00000361763	ENSG00000198851	CD3E	TRUE	TRUE
chr11	118313804	C	A	ENST00000361763	ENSG00000198851	CD3E	TRUE	TRUE
chr11	118313804	C	G	ENST00000361763	ENSG00000198851	CD3E	TRUE	TRUE
chr11	118313806	G	A	ENST00000361763	ENSG00000198851	CD3E	TRUE	TRUE
chr11	118313807	G	A	ENST00000361763	ENSG00000198851	CD3E	TRUE	TRUE
chr11	118313811	A	T	ENST00000361763	ENSG00000198851	CD3E	TRUE	TRUE
chr11	118313817	A	T	ENST00000361763	ENSG00000198851	CD3E	TRUE	TRUE
chr11	118313820	A	T	ENST00000361763	ENSG00000198851	CD3E	TRUE	TRUE
chr11	118313826	A	T	ENST00000361763	ENSG00000198851	CD3E	TRUE	TRUE
chr11	118313832	A	T	ENST00000361763	ENSG00000198851	CD3E	TRUE	TRUE
chr11	118313844	C	T	ENST00000361763	ENSG00000198851	CD3E	TRUE	TRUE
chr11	118313847	G	T	ENST00000361763	ENSG00000198851	CD3E	TRUE	TRUE
chr11	118313868	C	T	ENST00000361763	ENSG00000198851	CD3E	TRUE	TRUE
chr11	118313874	G	T	ENST00000361763	ENSG00000198851	CD3E	FALSE	FALSE
chr11	118313875	G	A	ENST00000361763	ENSG00000198851	CD3E	TRUE	FALSE
chr11	118313875	G	C	ENST00000361763	ENSG00000198851	CD3E	TRUE	FALSE
chr11	118313875	G	T	ENST00000361763	ENSG00000198851	CD3E	TRUE	FALSE
chr11	118313876	T	A	ENST00000361763	ENSG00000198851	CD3E	TRUE	FALSE
chr11	118313876	T	C	ENST00000361763	ENSG00000198851	CD3E	TRUE	FALSE
chr11	118313876	T	G	ENST00000361763	ENSG00000198851	CD3E	TRUE	FALSE
chr11	118314446	A	C	ENST00000361763	ENSG00000198851	CD3E	TRUE	FALSE
chr11	118314446	A	G	ENST00000361763	ENSG00000198851	CD3E	TRUE	FALSE
chr11	118314446	A	T	ENST00000361763	ENSG00000198851	CD3E	TRUE	FALSE
chr11	118314447	G	A	ENST00000361763	ENSG00000198851	CD3E	TRUE	FALSE
chr11	118314447	G	C	ENST00000361763	ENSG00000198851	CD3E	TRUE	FALSE
chr11	118314447	G	T	ENST00000361763	ENSG00000198851	CD3E	TRUE	FALSE
chr11	118314450	C	T	ENST00000361763	ENSG00000198851	CD3E	FALSE	FALSE
chr11	118314456	A	T	ENST00000361763	ENSG00000198851	CD3E	FALSE	FALSE
chr11	118314459	G	T	ENST00000361763	ENSG00000198851	CD3E	FALSE	FALSE
chr11	118314491	T	A	ENST00000361763	ENSG00000198851	CD3E	FALSE	FALSE
chr11	118314491	T	G	ENST00000361763	ENSG00000198851	CD3E	FALSE	FALSE
chr11	118314492	G	T	ENST00000361763	ENSG00000198851	CD3E	FALSE	FALSE
chr11	118314495	G	A	ENST00000361763	ENSG00000198851	CD3E	TRUE	FALSE
chr11	118314495	G	C	ENST00000361763	ENSG00000198851	CD3E	TRUE	FALSE
chr11	118314495	G	T	ENST00000361763	ENSG00000198851	CD3E	TRUE	FALSE
chr11	118314496	T	A	ENST00000361763	ENSG00000198851	CD3E	TRUE	FALSE
chr11	118314496	T	C	ENST00000361763	ENSG00000198851	CD3E	TRUE	FALSE
chr11	118314496	T	G	ENST00000361763	ENSG00000198851	CD3E	TRUE	FALSE
chr11	118315484	A	C	ENST00000361763	ENSG00000198851	CD3E	TRUE	FALSE
chr11	118315484	A	G	ENST00000361763	ENSG00000198851	CD3E	TRUE	FALSE
chr11	118315484	A	T	ENST00000361763	ENSG00000198851	CD3E	TRUE	FALSE
chr11	118315485	G	A	ENST00000361763	ENSG00000198851	CD3E	TRUE	FALSE
chr11	118315485	G	C	ENST00000361763	ENSG00000198851	CD3E	TRUE	FALSE
chr11	118315485	G	T	ENST00000361763	ENSG00000198851	CD3E	TRUE	FALSE
chr11	118315495	A	T	ENST00000361763	ENSG00000198851	CD3E	FALSE	FALSE
chr11	118315501	C	T	ENST00000361763	ENSG00000198851	CD3E	FALSE	FALSE
chr11	118315515	T	A	ENST00000361763	ENSG00000198851	CD3E	FALSE	FALSE
chr11	118315515	T	G	ENST00000361763	ENSG00000198851	CD3E	FALSE	FALSE
chr11	118315528	C	T	ENST00000361763	ENSG00000198851	CD3E	FALSE	FALSE
chr11	118315531	A	T	ENST00000361763	ENSG00000198851	CD3E	FALSE	FALSE
chr11	118339167	T	A	ENST00000300692	ENSG00000167286	CD3D	FALSE	FALSE
chr11	118339177	C	T	ENST00000300692	ENSG00000167286	CD3D	FALSE	FALSE
chr11	118339178	C	T	ENST00000300692	ENSG00000167286	CD3D	FALSE	FALSE
chr11	118339185	C	A	ENST00000300692	ENSG00000167286	CD3D	FALSE	FALSE
chr11	118339188	C	A	ENST00000300692	ENSG00000167286	CD3D	FALSE	FALSE
chr11	118339198	G	C	ENST00000300692	ENSG00000167286	CD3D	FALSE	FALSE
chr11	118339198	G	T	ENST00000300692	ENSG00000167286	CD3D	FALSE	FALSE
chr11	118339203	G	A	ENST00000300692	ENSG00000167286	CD3D	FALSE	FALSE
chr11	118339215	G	A	ENST00000300692	ENSG00000167286	CD3D	FALSE	FALSE
chr11	118339221	G	A	ENST00000300692	ENSG00000167286	CD3D	FALSE	FALSE
chr11	118339228	C	A	ENST00000300692	ENSG00000167286	CD3D	TRUE	FALSE
chr11	118339228	C	G	ENST00000300692	ENSG00000167286	CD3D	TRUE	FALSE
chr11	118339228	C	T	ENST00000300692	ENSG00000167286	CD3D	TRUE	FALSE
chr11	118339229	T	A	ENST00000300692	ENSG00000167286	CD3D	TRUE	FALSE
chr11	118339229	T	C	ENST00000300692	ENSG00000167286	CD3D	TRUE	FALSE
chr11	118339229	T	G	ENST00000300692	ENSG00000167286	CD3D	TRUE	FALSE
chr11	118339449	A	C	ENST00000300692	ENSG00000167286	CD3D	TRUE	FALSE
chr11	118339449	A	G	ENST00000300692	ENSG00000167286	CD3D	TRUE	FALSE
chr11	118339449	A	T	ENST00000300692	ENSG00000167286	CD3D	TRUE	FALSE
chr11	118339450	C	A	ENST00000300692	ENSG00000167286	CD3D	TRUE	FALSE
chr11	118339450	C	G	ENST00000300692	ENSG00000167286	CD3D	TRUE	FALSE
chr11	118339450	C	T	ENST00000300692	ENSG00000167286	CD3D	TRUE	FALSE
chr11	118339453	G	A	ENST00000300692	ENSG00000167286	CD3D	FALSE	FALSE
chr11	118339454	A	C	ENST00000300692	ENSG00000167286	CD3D	FALSE	FALSE
chr11	118339454	A	T	ENST00000300692	ENSG00000167286	CD3D	FALSE	FALSE
chr11	118339462	G	A	ENST00000300692	ENSG00000167286	CD3D	FALSE	FALSE
chr11	118339473	A	T	ENST00000300692	ENSG00000167286	CD3D	FALSE	FALSE
chr11	118339483	G	A	ENST00000300692	ENSG00000167286	CD3D	FALSE	FALSE
chr11	118339495	C	A	ENST00000300692	ENSG00000167286	CD3D	TRUE	FALSE
chr11	118339495	C	G	ENST00000300692	ENSG00000167286	CD3D	TRUE	FALSE
chr11	118339495	C	T	ENST00000300692	ENSG00000167286	CD3D	TRUE	FALSE
chr11	118339496	T	A	ENST00000300692	ENSG00000167286	CD3D	TRUE	FALSE
chr11	118339496	T	C	ENST00000300692	ENSG00000167286	CD3D	TRUE	FALSE
chr11	118339496	T	G	ENST00000300692	ENSG00000167286	CD3D	TRUE	FALSE
chr11	118339773	A	C	ENST00000300692	ENSG00000167286	CD3D	TRUE	FALSE
chr11	118339773	A	G	ENST00000300692	ENSG00000167286	CD3D	TRUE	FALSE
chr11	118339773	A	T	ENST00000300692	ENSG00000167286	CD3D	TRUE	FALSE
chr11	118339774	C	A	ENST00000300692	ENSG00000167286	CD3D	TRUE	FALSE
chr11	118339774	C	G	ENST00000300692	ENSG00000167286	CD3D	TRUE	FALSE
chr11	118339774	C	T	ENST00000300692	ENSG00000167286	CD3D	TRUE	FALSE
chr11	118339790	C	A	ENST00000300692	ENSG00000167286	CD3D
chr11	118339796	C	A	ENST00000300692	ENSG00000167286	CD3D
chr11	118339802	C	A	ENST00000300692	ENSG00000167286	CD3D	TRUE	TRUE
chr11	118339809	G	T	ENST00000300692	ENSG00000167286	CD3D	TRUE	TRUE
chr11	118339820	C	A	ENST00000300692	ENSG00000167286	CD3D	TRUE	TRUE
chr11	118339822	A	T	ENST00000300692	ENSG00000167286	CD3D	TRUE	TRUE
chr11	118339889	C	A	ENST00000300692	ENSG00000167286	CD3D	TRUE	TRUE
chr11	118339893	A	T	ENST00000300692	ENSG00000167286	CD3D	TRUE	TRUE
chr11	118339901	G	A	ENST00000300692	ENSG00000167286	CD3D	TRUE	TRUE
chr11	118339902	G	T	ENST00000300692	ENSG00000167286	CD3D	TRUE	TRUE
chr11	118339907	C	A	ENST00000300692	ENSG00000167286	CD3D	TRUE	FALSE
chr11	118339907	C	G	ENST00000300692	ENSG00000167286	CD3D	TRUE	FALSE
chr11	118339907	C	T	ENST00000300692	ENSG00000167286	CD3D	TRUE	FALSE
chr11	118339908	T	A	ENST00000300692	ENSG00000167286	CD3D	TRUE	FALSE
chr11	118339908	T	C	ENST00000300692	ENSG00000167286	CD3D	TRUE	FALSE
chr11	118339908	T	G	ENST00000300692	ENSG00000167286	CD3D	TRUE	FALSE
chr11	118340373	A	C	ENST00000300692	ENSG00000167286	CD3D	TRUE	FALSE
chr11	118340373	A	G	ENST00000300692	ENSG00000167286	CD3D	TRUE	FALSE
chr11	118340373	A	T	ENST00000300692	ENSG00000167286	CD3D	TRUE	FALSE
chr11	118340374	C	A	ENST00000300692	ENSG00000167286	CD3D	TRUE	FALSE
chr11	118340374	C	G	ENST00000300692	ENSG00000167286	CD3D	TRUE	FALSE
chr11	118340374	C	T	ENST00000300692	ENSG00000167286	CD3D	TRUE	FALSE
chr11	118340378	G	A	ENST00000300692	ENSG00000167286	CD3D	TRUE	TRUE
chr11	118340379	A	C	ENST00000300692	ENSG00000167286	CD3D	TRUE	TRUE
chr11	118340379	A	T	ENST00000300692	ENSG00000167286	CD3D	TRUE	TRUE
chr11	118340390	G	A	ENST00000300692	ENSG00000167286	CD3D	TRUE	TRUE
chr11	118340402	C	A	ENST00000300692	ENSG00000167286	CD3D	TRUE	TRUE
chr11	118340405	T	A	ENST00000300692	ENSG00000167286	CD3D	TRUE	TRUE
chr11	118340411	T	A	ENST00000300692	ENSG00000167286	CD3D	TRUE	TRUE
chr11	118340412	G	C	ENST00000300692	ENSG00000167286	CD3D	TRUE	TRUE
chr11	118340412	G	T	ENST00000300692	ENSG00000167286	CD3D	TRUE	TRUE
chr11	118340430	A	T	ENST00000300692	ENSG00000167286	CD3D	TRUE	TRUE
chr11	118340436	A	C	ENST00000300692	ENSG00000167286	CD3D	TRUE	TRUE
chr11	118340436	A	T	ENST00000300692	ENSG00000167286	CD3D	TRUE	TRUE
chr11	118340444	C	A	ENST00000300692	ENSG00000167286	CD3D	TRUE	TRUE
chr11	118340447	G	A	ENST00000300692	ENSG00000167286	CD3D	TRUE	TRUE
chr11	118340465	T	A	ENST00000300692	ENSG00000167286	CD3D	TRUE	TRUE
chr11	118340468	C	A	ENST00000300692	ENSG00000167286	CD3D	TRUE	TRUE
chr11	118340480	T	A	ENST00000300692	ENSG00000167286	CD3D	TRUE	TRUE
chr11	118340491	G	C	ENST00000300692	ENSG00000167286	CD3D	TRUE	TRUE
chr11	118340491	G	T	ENST00000300692	ENSG00000167286	CD3D	TRUE	TRUE
chr11	118340504	C	A	ENST00000300692	ENSG00000167286	CD3D	TRUE	TRUE
chr11	118340513	C	A	ENST00000300692	ENSG00000167286	CD3D	TRUE	TRUE
chr11	118340516	C	A	ENST00000300692	ENSG00000167286	CD3D	TRUE	TRUE
chr11	118340520	C	T	ENST00000300692	ENSG00000167286	CD3D	TRUE	TRUE
chr11	118340521	C	T	ENST00000300692	ENSG00000167286	CD3D	TRUE	TRUE
chr11	118340538	G	T	ENST00000300692	ENSG00000167286	CD3D	TRUE	TRUE
chr11	118340555	T	A	ENST00000300692	ENSG00000167286	CD3D	TRUE	TRUE
chr11	118340561	C	A	ENST00000300692	ENSG00000167286	CD3D	TRUE	TRUE
chr11	118340567	C	A	ENST00000300692	ENSG00000167286	CD3D	TRUE	TRUE
chr11	118340570	C	A	ENST00000300692	ENSG00000167286	CD3D	TRUE	TRUE
chr11	118340582	T	A	ENST00000300692	ENSG00000167286	CD3D	TRUE	FALSE
chr11	118340594	C	A	ENST00000300692	ENSG00000167286	CD3D	TRUE	FALSE
chr11	118340594	C	G	ENST00000300692	ENSG00000167286	CD3D	TRUE	FALSE
chr11	118340594	C	T	ENST00000300692	ENSG00000167286	CD3D	TRUE	FALSE
chr11	118340595	T	A	ENST00000300692	ENSG00000167286	CD3D	TRUE	FALSE
chr11	118340595	T	C	ENST00000300692	ENSG00000167286	CD3D	TRUE	FALSE
chr11	118340595	T	G	ENST00000300692	ENSG00000167286	CD3D	TRUE	FALSE
chr11	118342551	A	C	ENST00000300692	ENSG00000167286	CD3D	FALSE	FALSE
chr11	118342551	A	G	ENST00000300692	ENSG00000167286	CD3D	FALSE	FALSE
chr11	118342551	A	T	ENST00000300692	ENSG00000167286	CD3D	FALSE	FALSE
chr11	118342552	C	A	ENST00000300692	ENSG00000167286	CD3D	FALSE	FALSE
chr11	118342552	C	G	ENST00000300692	ENSG00000167286	CD3D	FALSE	FALSE
chr11	118342552	C	T	ENST00000300692	ENSG00000167286	CD3D	FALSE	FALSE
chr11	118342556	G	A	ENST00000300692	ENSG00000167286	CD3D	TRUE	FALSE
chr11	118342558	G	T	ENST00000300692	ENSG00000167286	CD3D	FALSE	FALSE
chr11	118342604	C	A	ENST00000300692	ENSG00000167286	CD3D	FALSE	FALSE
chr11	118344427	G	T	ENST00000532917	ENSG00000160654	CD3G	FALSE	FALSE
chr11	118344430	C	T	ENST00000532917	ENSG00000160654	CD3G	FALSE	FALSE
chr11	118344436	A	T	ENST00000532917	ENSG00000160654	CD3G	FALSE	FALSE
chr11	118344475	C	T	ENST00000532917	ENSG00000160654	CD3G	TRUE	FALSE
chr11	118344479	G	A	ENST00000532917	ENSG00000160654	CD3G	FALSE	FALSE
chr11	118344479	G	C	ENST00000532917	ENSG00000160654	CD3G	FALSE	FALSE
chr11	118344479	G	T	ENST00000532917	ENSG00000160654	CD3G	FALSE	FALSE
chr11	118344480	T	A	ENST00000532917	ENSG00000160654	CD3G	FALSE	FALSE
chr11	118344480	T	C	ENST00000532917	ENSG00000160654	CD3G	FALSE	FALSE
chr11	118344480	T	G	ENST00000532917	ENSG00000160654	CD3G	FALSE	FALSE
chr11	118349025	A	C	ENST00000532917	ENSG00000160654	CD3G	TRUE	FALSE
chr11	118349025	A	G	ENST00000532917	ENSG00000160654	CD3G	TRUE	FALSE
chr11	118349025	A	T	ENST00000532917	ENSG00000160654	CD3G	TRUE	FALSE
chr11	118349026	G	A	ENST00000532917	ENSG00000160654	CD3G	TRUE	FALSE
chr11	118349026	G	C	ENST00000532917	ENSG00000160654	CD3G	TRUE	FALSE
chr11	118349026	G	T	ENST00000532917	ENSG00000160654	CD3G	TRUE	FALSE
chr11	118349033	T	A	ENST00000532917	ENSG00000160654	CD3G	TRUE	FALSE
chr11	118349038	C	T	ENST00000532917	ENSG00000160654	CD3G	TRUE	FALSE
chr11	118349042	C	A	ENST00000532917	ENSG00000160654	CD3G	TRUE	FALSE
chr11	118349042	C	G	ENST00000532917	ENSG00000160654	CD3G	TRUE	FALSE
chr11	118349047	A	T	ENST00000532917	ENSG00000160654	CD3G	TRUE	TRUE
chr11	118349050	G	T	ENST00000532917	ENSG00000160654	CD3G	TRUE	TRUE
chr11	118349051	G	A	ENST00000532917	ENSG00000160654	CD3G	TRUE	FALSE
chr11	118349051	G	C	ENST00000532917	ENSG00000160654	CD3G	TRUE	FALSE
chr11	118349051	G	T	ENST00000532917	ENSG00000160654	CD3G	TRUE	FALSE
chr11	118349052	T	A	ENST00000532917	ENSG00000160654	CD3G	TRUE	FALSE
chr11	118349052	T	C	ENST00000532917	ENSG00000160654	CD3G	TRUE	FALSE
chr11	118349052	T	G	ENST00000532917	ENSG00000160654	CD3G	TRUE	FALSE
chr11	118349741	A	C	ENST00000532917	ENSG00000160654	CD3G	TRUE	FALSE
chr11	118349741	A	G	ENST00000532917	ENSG00000160654	CD3G	TRUE	FALSE
chr11	118349741	A	T	ENST00000532917	ENSG00000160654	CD3G	TRUE	FALSE
chr11	118349742	G	A	ENST00000532917	ENSG00000160654	CD3G	TRUE	FALSE
chr11	118349742	G	C	ENST00000532917	ENSG00000160654	CD3G	TRUE	FALSE
chr11	118349742	G	T	ENST00000532917	ENSG00000160654	CD3G	TRUE	FALSE
chr11	118349752	T	A	ENST00000532917	ENSG00000160654	CD3G	TRUE	TRUE
chr11	118349757	A	T	ENST00000532917	ENSG00000160654	CD3G	TRUE	TRUE
chr11	118349765	T	A	ENST00000532917	ENSG00000160654	CD3G	TRUE	TRUE
chr11	118349765	T	G	ENST00000532917	ENSG00000160654	CD3G	TRUE	TRUE
chr11	118349771	T	A	ENST00000532917	ENSG00000160654	CD3G	TRUE	TRUE
chr11	118349771	T	G	ENST00000532917	ENSG00000160654	CD3G	TRUE	TRUE
chr11	118349772	C	T	ENST00000532917	ENSG00000160654	CD3G	TRUE	TRUE
chr11	118349775	G	T	ENST00000532917	ENSG00000160654	CD3G	TRUE	TRUE
chr11	118349785	C	A	ENST00000532917	ENSG00000160654	CD3G	TRUE	TRUE
chr11	118349801	T	A	ENST00000532917	ENSG00000160654	CD3G	TRUE	TRUE
chr11	118349808	G	T	ENST00000532917	ENSG00000160654	CD3G	TRUE	TRUE
chr11	118349814	A	T	ENST00000532917	ENSG00000160654	CD3G	TRUE	TRUE
chr11	118349827	G	A	ENST00000532917	ENSG00000160654	CD3G	TRUE	TRUE
chr11	118349828	G	A	ENST00000532917	ENSG00000160654	CD3G	TRUE	TRUE
chr11	118349832	A	T	ENST00000532917	ENSG00000160654	CD3G	TRUE	TRUE
chr11	118349841	A	T	ENST00000532917	ENSG00000160654	CD3G	TRUE	TRUE
chr11	118349862	G	T	ENST00000532917	ENSG00000160654	CD3G	TRUE	TRUE
chr11	118349868	A	T	ENST00000532917	ENSG00000160654	CD3G
chr11	118349871	A	T	ENST00000532917	ENSG00000160654	CD3G
chr11	118349874	A	T	ENST00000532917	ENSG00000160654	CD3G
chr11	118349878	G	A	ENST00000532917	ENSG00000160654	CD3G	TRUE	TRUE
chr11	118349879	G	A	ENST00000532917	ENSG00000160654	CD3G	TRUE	TRUE
chr11	118349886	G	T	ENST00000532917	ENSG00000160654	CD3G	TRUE	TRUE
chr11	118349898	A	T	ENST00000532917	ENSG00000160654	CD3G	TRUE	TRUE
chr11	118349907	C	T	ENST00000532917	ENSG00000160654	CD3G	TRUE	TRUE
chr11	118349918	T	A	ENST00000532917	ENSG00000160654	CD3G	TRUE	TRUE
chr11	118349918	T	G	ENST00000532917	ENSG00000160654	CD3G	TRUE	TRUE
chr11	118349919	C	T	ENST00000532917	ENSG00000160654	CD3G	TRUE	TRUE
chr11	118349924	T	A	ENST00000532917	ENSG00000160654	CD3G	TRUE	TRUE
chr11	118349925	A	T	ENST00000532917	ENSG00000160654	CD3G	TRUE	TRUE
chr11	118349928	G	T	ENST00000532917	ENSG00000160654	CD3G	TRUE	TRUE
chr11	118349932	C	A	ENST00000532917	ENSG00000160654	CD3G	TRUE	TRUE
chr11	118349932	C	G	ENST00000532917	ENSG00000160654	CD3G	TRUE	TRUE
chr11	118349934	C	T	ENST00000532917	ENSG00000160654	CD3G	TRUE	TRUE
chr11	118349940	A	T	ENST00000532917	ENSG00000160654	CD3G	TRUE	TRUE
chr11	118349944	C	A	ENST00000532917	ENSG00000160654	CD3G	TRUE	TRUE
chr11	118349944	C	G	ENST00000532917	ENSG00000160654	CD3G	TRUE	TRUE
chr11	118349946	A	T	ENST00000532917	ENSG00000160654	CD3G	TRUE	TRUE
chr11	118349955	C	T	ENST00000532917	ENSG00000160654	CD3G	TRUE	TRUE
chr11	118349963	T	A	ENST00000532917	ENSG00000160654	CD3G	TRUE	TRUE
chr11	118349963	T	G	ENST00000532917	ENSG00000160654	CD3G	TRUE	TRUE
chr11	118349966	C	A	ENST00000532917	ENSG00000160654	CD3G	TRUE	TRUE
chr11	118349966	C	G	ENST00000532917	ENSG00000160654	CD3G	TRUE	TRUE
chr11	118349967	A	T	ENST00000532917	ENSG00000160654	CD3G	TRUE	TRUE
chr11	118349971	G	A	ENST00000532917	ENSG00000160654	CD3G	TRUE	FALSE
chr11	118349971	G	C	ENST00000532917	ENSG00000160654	CD3G	TRUE	FALSE
chr11	118349971	G	T	ENST00000532917	ENSG00000160654	CD3G	TRUE	FALSE
chr11	118349972	T	A	ENST00000532917	ENSG00000160654	CD3G	TRUE	FALSE
chr11	118349972	T	C	ENST00000532917	ENSG00000160654	CD3G	TRUE	FALSE
chr11	118349972	T	G	ENST00000532917	ENSG00000160654	CD3G	TRUE	FALSE
chr11	118350550	A	C	ENST00000532917	ENSG00000160654	CD3G	TRUE	FALSE
chr11	118350550	A	G	ENST00000532917	ENSG00000160654	CD3G	TRUE	FALSE
chr11	118350550	A	T	ENST00000532917	ENSG00000160654	CD3G	TRUE	FALSE
chr11	118350551	G	A	ENST00000532917	ENSG00000160654	CD3G	TRUE	FALSE
chr11	118350551	G	C	ENST00000532917	ENSG00000160654	CD3G	TRUE	FALSE
chr11	118350551	G	T	ENST00000532917	ENSG00000160654	CD3G	TRUE	FALSE
chr11	118350556	T	A	ENST00000532917	ENSG00000160654	CD3G	TRUE	TRUE
chr11	118350557	C	T	ENST00000532917	ENSG00000160654	CD3G	TRUE	TRUE
chr11	118350565	C	A	ENST00000532917	ENSG00000160654	CD3G	TRUE	TRUE
chr11	118350569	G	T	ENST00000532917	ENSG00000160654	CD3G	TRUE	TRUE
chr11	118350608	G	T	ENST00000532917	ENSG00000160654	CD3G	TRUE	TRUE
chr11	118350646	C	A	ENST00000532917	ENSG00000160654	CD3G	TRUE	TRUE
chr11	118350646	C	G	ENST00000532917	ENSG00000160654	CD3G	TRUE	TRUE
chr11	118350656	G	T	ENST00000532917	ENSG00000160654	CD3G	TRUE	TRUE
chr11	118350659	C	T	ENST00000532917	ENSG00000160654	CD3G	TRUE	TRUE
chr11	118350665	G	T	ENST00000532917	ENSG00000160654	CD3G	TRUE	TRUE
chr11	118350674	C	T	ENST00000532917	ENSG00000160654	CD3G	TRUE	TRUE
chr11	118350678	C	A	ENST00000532917	ENSG00000160654	CD3G	FALSE	FALSE
chr11	118350680	A	T	ENST00000532917	ENSG00000160654	CD3G	FALSE	FALSE
chr11	118350684	G	A	ENST00000532917	ENSG00000160654	CD3G	TRUE	FALSE
chr11	118350684	G	C	ENST00000532917	ENSG00000160654	CD3G	TRUE	FALSE
chr11	118350684	G	T	ENST00000532917	ENSG00000160654	CD3G	TRUE	FALSE
chr11	118350685	T	A	ENST00000532917	ENSG00000160654	CD3G	TRUE	FALSE
chr11	118350685	T	C	ENST00000532917	ENSG00000160654	CD3G	TRUE	FALSE
chr11	118350685	T	G	ENST00000532917	ENSG00000160654	CD3G	TRUE	FALSE
chr11	118351626	A	C	ENST00000532917	ENSG00000160654	CD3G	TRUE	FALSE
chr11	118351626	A	G	ENST00000532917	ENSG00000160654	CD3G	TRUE	FALSE
chr11	118351626	A	T	ENST00000532917	ENSG00000160654	CD3G	TRUE	FALSE
chr11	118351627	G	A	ENST00000532917	ENSG00000160654	CD3G	TRUE	FALSE
chr11	118351627	G	C	ENST00000532917	ENSG00000160654	CD3G	TRUE	FALSE
chr11	118351627	G	T	ENST00000532917	ENSG00000160654	CD3G	TRUE	FALSE
chr11	118351631	C	A	ENST00000532917	ENSG00000160654	CD3G	FALSE	FALSE
chr11	118351631	C	G	ENST00000532917	ENSG00000160654	CD3G	FALSE	FALSE
chr11	118351636	A	T	ENST00000532917	ENSG00000160654	CD3G	FALSE	FALSE
chr11	118351639	C	T	ENST00000532917	ENSG00000160654	CD3G	FALSE	FALSE
chr11	118351649	T	A	ENST00000532917	ENSG00000160654	CD3G	FALSE	FALSE
chr11	118351660	C	T	ENST00000532917	ENSG00000160654	CD3G	FALSE	FALSE
chr11	118351668	C	A	ENST00000532917	ENSG00000160654	CD3G	FALSE	FALSE
chr11	118351668	C	G	ENST00000532917	ENSG00000160654	CD3G	FALSE	FALSE
chr11	118351669	C	T	ENST00000532917	ENSG00000160654	CD3G	FALSE	FALSE
chr11	118351672	G	A	ENST00000532917	ENSG00000160654	CD3G	TRUE	FALSE
chr11	118351672	G	C	ENST00000532917	ENSG00000160654	CD3G	TRUE	FALSE
chr11	118351672	G	T	ENST00000532917	ENSG00000160654	CD3G	TRUE	FALSE
chr11	118351673	T	A	ENST00000532917	ENSG00000160654	CD3G	TRUE	FALSE
chr11	118351673	T	C	ENST00000532917	ENSG00000160654	CD3G	TRUE	FALSE
chr11	118351673	T	G	ENST00000532917	ENSG00000160654	CD3G	TRUE	FALSE
chr11	118352402	A	C	ENST00000532917	ENSG00000160654	CD3G	TRUE	FALSE
chr11	118352402	A	G	ENST00000532917	ENSG00000160654	CD3G	TRUE	FALSE
chr11	118352402	A	T	ENST00000532917	ENSG00000160654	CD3G	TRUE	FALSE
chr11	118352403	G	A	ENST00000532917	ENSG00000160654	CD3G	TRUE	FALSE
chr11	118352403	G	C	ENST00000532917	ENSG00000160654	CD3G	TRUE	FALSE
chr11	118352403	G	T	ENST00000532917	ENSG00000160654	CD3G	TRUE	FALSE
chr11	118352410	A	T	ENST00000532917	ENSG00000160654	CD3G	FALSE	FALSE
chr11	118352416	C	T	ENST00000532917	ENSG00000160654	CD3G	FALSE	FALSE
chr11	118352419	G	T	ENST00000532917	ENSG00000160654	CD3G	FALSE	FALSE
chr11	118352428	C	T	ENST00000532917	ENSG00000160654	CD3G	FALSE	FALSE
chr11	118352433	C	A	ENST00000532917	ENSG00000160654	CD3G	FALSE	FALSE
chr11	118352433	C	G	ENST00000532917	ENSG00000160654	CD3G	FALSE	FALSE
chr11	118352443	C	T	ENST00000532917	ENSG00000160654	CD3G	FALSE	FALSE
chr11	118352446	G	T	ENST00000532917	ENSG00000160654	CD3G	FALSE	FALSE
chr11	118352452	C	T	ENST00000532917	ENSG00000160654	CD3G	FALSE	FALSE
chr11	118352456	T	A	ENST00000532917	ENSG00000160654	CD3G	FALSE	FALSE
chr11	118352488	G	A	ENST00000532917	ENSG00000160654	CD3G	TRUE	FALSE
chr11	118352488	G	C	ENST00000532917	ENSG00000160654	CD3G	TRUE	FALSE
chr11	118352488	G	T	ENST00000532917	ENSG00000160654	CD3G	TRUE	FALSE
chr11	118352489	T	A	ENST00000532917	ENSG00000160654	CD3G	TRUE	FALSE
chr11	118352489	T	C	ENST00000532917	ENSG00000160654	CD3G	TRUE	FALSE
chr11	118352489	T	G	ENST00000532917	ENSG00000160654	CD3G	TRUE	FALSE
chr11	118353117	A	C	ENST00000532917	ENSG00000160654	CD3G	FALSE	FALSE
chr11	118353117	A	G	ENST00000532917	ENSG00000160654	CD3G	FALSE	FALSE
chr11	118353117	A	T	ENST00000532917	ENSG00000160654	CD3G	FALSE	FALSE
chr11	118353118	G	A	ENST00000532917	ENSG00000160654	CD3G	FALSE	FALSE
chr11	118353118	G	C	ENST00000532917	ENSG00000160654	CD3G	FALSE	FALSE
chr11	118353118	G	T	ENST00000532917	ENSG00000160654	CD3G	TRUE	FALSE
chr11	118359675	G	A	ENST00000252108	ENSG00000110344	UBE4A	TRUE	FALSE
chr11	118359675	G	C	ENST00000252108	ENSG00000110344	UBE4A	TRUE	FALSE
chr11	118359675	G	T	ENST00000252108	ENSG00000110344	UBE4A	TRUE	FALSE
chr11	118359676	T	A	ENST00000252108	ENSG00000110344	UBE4A	TRUE	FALSE
chr11	118359676	T	C	ENST00000252108	ENSG00000110344	UBE4A	TRUE	FALSE
chr11	118359676	T	G	ENST00000252108	ENSG00000110344	UBE4A	TRUE	FALSE
chr11	118365038	A	C	ENST00000252108	ENSG00000110344	UBE4A	TRUE	FALSE
chr11	118365038	A	G	ENST00000252108	ENSG00000110344	UBE4A	TRUE	FALSE
chr11	118365038	A	T	ENST00000252108	ENSG00000110344	UBE4A	TRUE	FALSE
chr11	118365039	G	A	ENST00000252108	ENSG00000110344	UBE4A	TRUE	FALSE
chr11	118365039	G	C	ENST00000252108	ENSG00000110344	UBE4A	TRUE	FALSE
chr11	118365039	G	T	ENST00000252108	ENSG00000110344	UBE4A	TRUE	FALSE
chr11	118365090	C	T	ENST00000252108	ENSG00000110344	UBE4A	FALSE	FALSE
chr11	118365093	G	T	ENST00000252108	ENSG00000110344	UBE4A	FALSE	FALSE
chr11	118365112	C	A	ENST00000252108	ENSG00000110344	UBE4A	FALSE	FALSE
chr11	118365112	C	G	ENST00000252108	ENSG00000110344	UBE4A	FALSE	FALSE
chr11	118365156	A	T	ENST00000252108	ENSG00000110344	UBE4A	TRUE	TRUE
chr11	118365159	C	T	ENST00000252108	ENSG00000110344	UBE4A	TRUE	TRUE
chr11	118365174	C	T	ENST00000252108	ENSG00000110344	UBE4A	TRUE	TRUE
chr11	118365177	A	T	ENST00000252108	ENSG00000110344	UBE4A	TRUE	TRUE
chr11	118365180	G	T	ENST00000252108	ENSG00000110344	UBE4A	TRUE	TRUE
chr11	118365183	C	T	ENST00000252108	ENSG00000110344	UBE4A	TRUE	TRUE
chr11	118365189	A	T	ENST00000252108	ENSG00000110344	UBE4A	TRUE	TRUE
chr11	118365192	C	T	ENST00000252108	ENSG00000110344	UBE4A	TRUE	TRUE
chr11	118365195	C	T	ENST00000252108	ENSG00000110344	UBE4A	TRUE	TRUE
chr11	118365202	G	A	ENST00000252108	ENSG00000110344	UBE4A	TRUE	FALSE
chr11	118365202	G	C	ENST00000252108	ENSG00000110344	UBE4A	TRUE	FALSE
chr11	118365202	G	T	ENST00000252108	ENSG00000110344	UBE4A	TRUE	FALSE
chr11	118365203	T	A	ENST00000252108	ENSG00000110344	UBE4A	TRUE	FALSE
chr11	118365203	T	C	ENST00000252108	ENSG00000110344	UBE4A	FALSE	FALSE
chr11	118365203	T	G	ENST00000252108	ENSG00000110344	UBE4A	TRUE	FALSE
chr11	118368629	A	C	ENST00000252108	ENSG00000110344	UBE4A	TRUE	FALSE
chr11	118368629	A	G	ENST00000252108	ENSG00000110344	UBE4A	TRUE	FALSE
chr11	118368629	A	T	ENST00000252108	ENSG00000110344	UBE4A	TRUE	FALSE
chr11	118368630	G	A	ENST00000252108	ENSG00000110344	UBE4A	TRUE	FALSE
chr11	118368630	G	C	ENST00000252108	ENSG00000110344	UBE4A	TRUE	FALSE
chr11	118368630	G	T	ENST00000252108	ENSG00000110344	UBE4A	TRUE	FALSE
chr11	118368633	G	T	ENST00000252108	ENSG00000110344	UBE4A	TRUE	TRUE
chr11	118368658	C	A	ENST00000252108	ENSG00000110344	UBE4A	TRUE	TRUE
chr11	118368673	C	A	ENST00000252108	ENSG00000110344	UBE4A	TRUE	TRUE
chr11	118368673	C	G	ENST00000252108	ENSG00000110344	UBE4A	TRUE	TRUE
chr11	118368675	G	T	ENST00000252108	ENSG00000110344	UBE4A	TRUE	TRUE
chr11	118368687	G	T	ENST00000252108	ENSG00000110344	UBE4A	TRUE	TRUE
chr11	118368698	C	A	ENST00000252108	ENSG00000110344	UBE4A	TRUE	TRUE
chr11	118368698	C	G	ENST00000252108	ENSG00000110344	UBE4A	TRUE	TRUE
chr11	118368708	G	T	ENST00000252108	ENSG00000110344	UBE4A	TRUE	TRUE
chr11	118368721	C	A	ENST00000252108	ENSG00000110344	UBE4A	TRUE	TRUE
chr11	118368721	C	G	ENST00000252108	ENSG00000110344	UBE4A	TRUE	TRUE
chr11	118368726	C	T	ENST00000252108	ENSG00000110344	UBE4A	TRUE	TRUE
chr11	118368730	C	A	ENST00000252108	ENSG00000110344	UBE4A	TRUE	TRUE
chr11	118368730	C	G	ENST00000252108	ENSG00000110344	UBE4A	TRUE	TRUE
chr11	118368732	C	T	ENST00000252108	ENSG00000110344	UBE4A	TRUE	TRUE
chr11	118368735	C	T	ENST00000252108	ENSG00000110344	UBE4A	TRUE	TRUE
chr11	118368738	G	T	ENST00000252108	ENSG00000110344	UBE4A	TRUE	TRUE
chr11	118368746	T	A	ENST00000252108	ENSG00000110344	UBE4A	TRUE	TRUE
chr11	118368747	G	T	ENST00000252108	ENSG00000110344	UBE4A	TRUE	TRUE
chr11	118368750	C	T	ENST00000252108	ENSG00000110344	UBE4A	TRUE	TRUE
chr11	118368774	C	T	ENST00000252108	ENSG00000110344	UBE4A	TRUE	TRUE
chr11	118368805	G	A	ENST00000252108	ENSG00000110344	UBE4A	TRUE	TRUE
chr11	118368805	G	C	ENST00000252108	ENSG00000110344	UBE4A	TRUE	TRUE
chr11	118368805	G	T	ENST00000252108	ENSG00000110344	UBE4A	TRUE	TRUE
chr11	118368806	T	A	ENST00000252108	ENSG00000110344	UBE4A	TRUE	TRUE
chr11	118368806	T	C	ENST00000252108	ENSG00000110344	UBE4A	TRUE	TRUE
chr11	118368806	T	G	ENST00000252108	ENSG00000110344	UBE4A	TRUE	TRUE
chr11	118369421	A	C	ENST00000252108	ENSG00000110344	UBE4A	TRUE	FALSE
chr11	118369421	A	G	ENST00000252108	ENSG00000110344	UBE4A	TRUE	FALSE
chr11	118369421	A	T	ENST00000252108	ENSG00000110344	UBE4A	TRUE	FALSE
chr11	118369422	G	A	ENST00000252108	ENSG00000110344	UBE4A	TRUE	FALSE
chr11	118369422	G	C	ENST00000252108	ENSG00000110344	UBE4A	TRUE	FALSE
chr11	118369422	G	T	ENST00000252108	ENSG00000110344	UBE4A	TRUE	FALSE
chr11	118369435	T	A	ENST00000252108	ENSG00000110344	UBE4A	TRUE	TRUE
chr11	118369437	A	T	ENST00000252108	ENSG00000110344	UBE4A	TRUE	TRUE
chr11	118369466	T	A	ENST00000252108	ENSG00000110344	UBE4A	TRUE	TRUE
chr11	118369472	T	A	ENST00000252108	ENSG00000110344	UBE4A	TRUE	TRUE
chr11	118369472	T	G	ENST00000252108	ENSG00000110344	UBE4A	TRUE	TRUE
chr11	118369474	T	A	ENST00000252108	ENSG00000110344	UBE4A	TRUE	TRUE
chr11	118369476	G	T	ENST00000252108	ENSG00000110344	UBE4A	TRUE	TRUE
chr11	118369479	G	T	ENST00000252108	ENSG00000110344	UBE4A	TRUE	TRUE
chr11	118369491	G	T	ENST00000252108	ENSG00000110344	UBE4A	TRUE	TRUE
chr11	118369497	G	T	ENST00000252108	ENSG00000110344	UBE4A	TRUE	TRUE
chr11	118369503	C	T	ENST00000252108	ENSG00000110344	UBE4A	TRUE	TRUE
chr11	118369510	G	A	ENST00000252108	ENSG00000110344	UBE4A	TRUE	TRUE
chr11	118369511	G	A	ENST00000252108	ENSG00000110344	UBE4A	TRUE	TRUE
chr11	118369530	G	T	ENST00000252108	ENSG00000110344	UBE4A	TRUE	TRUE
chr11	118369533	C	T	ENST00000252108	ENSG00000110344	UBE4A	TRUE	TRUE
chr11	118369536	G	A	ENST00000252108	ENSG00000110344	UBE4A	TRUE	FALSE
chr11	118369536	G	C	ENST00000252108	ENSG00000110344	UBE4A	TRUE	FALSE
chr11	118369536	G	T	ENST00000252108	ENSG00000110344	UBE4A	TRUE	FALSE
chr11	118369537	T	A	ENST00000252108	ENSG00000110344	UBE4A	TRUE	FALSE
chr11	118369537	T	C	ENST00000252108	ENSG00000110344	UBE4A	TRUE	FALSE
chr11	118369537	T	G	ENST00000252108	ENSG00000110344	UBE4A	TRUE	FALSE
chr11	118371512	A	C	ENST00000252108	ENSG00000110344	UBE4A	TRUE	FALSE
chr11	118371512	A	G	ENST00000252108	ENSG00000110344	UBE4A	TRUE	FALSE
chr11	118371512	A	T	ENST00000252108	ENSG00000110344	UBE4A	TRUE	FALSE
chr11	118371513	G	A	ENST00000252108	ENSG00000110344	UBE4A	TRUE	FALSE
chr11	118371513	G	C	ENST00000252108	ENSG00000110344	UBE4A	TRUE	FALSE
chr11	118371513	G	T	ENST00000252108	ENSG00000110344	UBE4A	TRUE	FALSE
chr11	118371530	T	A	ENST00000252108	ENSG00000110344	UBE4A	TRUE	TRUE
chr11	118371530	T	G	ENST00000252108	ENSG00000110344	UBE4A	TRUE	TRUE
chr11	118371533	T	A	ENST00000252108	ENSG00000110344	UBE4A	TRUE	TRUE
chr11	118371533	T	G	ENST00000252108	ENSG00000110344	UBE4A	TRUE	TRUE
chr11	118371538	C	T	ENST00000252108	ENSG00000110344	UBE4A	TRUE	TRUE
chr11	118371557	T	A	ENST00000252108	ENSG00000110344	UBE4A	TRUE	TRUE
chr11	118371557	T	G	ENST00000252108	ENSG00000110344	UBE4A	TRUE	TRUE
chr11	118371601	C	T	ENST00000252108	ENSG00000110344	UBE4A	TRUE	TRUE
chr11	118371610	G	T	ENST00000252108	ENSG00000110344	UBE4A	TRUE	TRUE
chr11	118371613	G	T	ENST00000252108	ENSG00000110344	UBE4A	TRUE	TRUE
chr11	118371630	T	A	ENST00000252108	ENSG00000110344	UBE4A	TRUE	TRUE
chr11	118371633	C	A	ENST00000252108	ENSG00000110344	UBE4A	TRUE	TRUE
chr11	118371633	C	G	ENST00000252108	ENSG00000110344	UBE4A	TRUE	TRUE
chr11	118371639	C	A	ENST00000252108	ENSG00000110344	UBE4A	TRUE	TRUE
chr11	118371639	C	G	ENST00000252108	ENSG00000110344	UBE4A	TRUE	TRUE
chr11	118371645	C	A	ENST00000252108	ENSG00000110344	UBE4A	TRUE	TRUE
chr11	118371649	C	T	ENST00000252108	ENSG00000110344	UBE4A	TRUE	TRUE
chr11	118371652	A	T	ENST00000252108	ENSG00000110344	UBE4A	TRUE	TRUE
chr11	118371658	A	T	ENST00000252108	ENSG00000110344	UBE4A	TRUE	TRUE
chr11	118371661	G	T	ENST00000252108	ENSG00000110344	UBE4A	TRUE	TRUE
chr11	118371664	G	T	ENST00000252108	ENSG00000110344	UBE4A	TRUE	TRUE
chr11	118371667	G	A	ENST00000252108	ENSG00000110344	UBE4A	TRUE	FALSE
chr11	118371667	G	C	ENST00000252108	ENSG00000110344	UBE4A	TRUE	FALSE
chr11	118371667	G	T	ENST00000252108	ENSG00000110344	UBE4A	TRUE	FALSE
chr11	118371668	T	A	ENST00000252108	ENSG00000110344	UBE4A	TRUE	FALSE
chr11	118371668	T	C	ENST00000252108	ENSG00000110344	UBE4A	TRUE	FALSE
chr11	118371668	T	G	ENST00000252108	ENSG00000110344	UBE4A	TRUE	FALSE
chr11	118372505	A	C	ENST00000252108	ENSG00000110344	UBE4A	TRUE	FALSE
chr11	118372505	A	G	ENST00000252108	ENSG00000110344	UBE4A	TRUE	FALSE
chr11	118372505	A	T	ENST00000252108	ENSG00000110344	UBE4A	TRUE	FALSE
chr11	118372506	G	A	ENST00000252108	ENSG00000110344	UBE4A	TRUE	FALSE
chr11	118372506	G	C	ENST00000252108	ENSG00000110344	UBE4A	TRUE	FALSE
chr11	118372506	G	T	ENST00000252108	ENSG00000110344	UBE4A	TRUE	FALSE
chr11	118372513	A	T	ENST00000252108	ENSG00000110344	UBE4A	TRUE	TRUE
chr11	118372522	G	T	ENST00000252108	ENSG00000110344	UBE4A	TRUE	TRUE
chr11	118372546	C	T	ENST00000252108	ENSG00000110344	UBE4A	TRUE	TRUE
chr11	118372551	C	A	ENST00000252108	ENSG00000110344	UBE4A	TRUE	TRUE
chr11	118372552	A	T	ENST00000252108	ENSG00000110344	UBE4A	TRUE	TRUE
chr11	118372576	C	T	ENST00000252108	ENSG00000110344	UBE4A	TRUE	TRUE
chr11	118372597	G	T	ENST00000252108	ENSG00000110344	UBE4A	TRUE	TRUE
chr11	118372605	T	A	ENST00000252108	ENSG00000110344	UBE4A	TRUE	TRUE
chr11	118372605	T	G	ENST00000252108	ENSG00000110344	UBE4A	TRUE	TRUE
chr11	118372612	C	T	ENST00000252108	ENSG00000110344	UBE4A	TRUE	TRUE
chr11	118372624	G	T	ENST00000252108	ENSG00000110344	UBE4A	TRUE	TRUE
chr11	118372627	C	T	ENST00000252108	ENSG00000110344	UBE4A	TRUE	TRUE
chr11	118372640	T	A	ENST00000252108	ENSG00000110344	UBE4A	TRUE	TRUE
chr11	118372646	T	A	ENST00000252108	ENSG00000110344	UBE4A	TRUE	TRUE
chr11	118372646	T	G	ENST00000252108	ENSG00000110344	UBE4A	TRUE	TRUE
chr11	118372648	G	T	ENST00000252108	ENSG00000110344	UBE4A	TRUE	TRUE
chr11	118372657	C	T	ENST00000252108	ENSG00000110344	UBE4A	TRUE	TRUE
chr11	118372660	G	T	ENST00000252108	ENSG00000110344	UBE4A	TRUE	TRUE
chr11	118372667	G	A	ENST00000252108	ENSG00000110344	UBE4A	TRUE	FALSE
chr11	118372667	G	C	ENST00000252108	ENSG00000110344	UBE4A	TRUE	FALSE
chr11	118372667	G	T	ENST00000252108	ENSG00000110344	UBE4A	TRUE	FALSE
chr11	118372668	T	A	ENST00000252108	ENSG00000110344	UBE4A	TRUE	FALSE
chr11	118372668	T	C	ENST00000252108	ENSG00000110344	UBE4A	TRUE	FALSE
chr11	118372668	T	G	ENST00000252108	ENSG00000110344	UBE4A	TRUE	FALSE
chr11	118373084	A	C	ENST00000252108	ENSG00000110344	UBE4A	TRUE	FALSE
chr11	118373084	A	G	ENST00000252108	ENSG00000110344	UBE4A	TRUE	FALSE
chr11	118373084	A	T	ENST00000252108	ENSG00000110344	UBE4A	TRUE	FALSE
chr11	118373085	G	A	ENST00000252108	ENSG00000110344	UBE4A	TRUE	FALSE
chr11	118373085	G	C	ENST00000252108	ENSG00000110344	UBE4A	TRUE	FALSE
chr11	118373085	G	T	ENST00000252108	ENSG00000110344	UBE4A	TRUE	FALSE
chr11	118373091	G	T	ENST00000252108	ENSG00000110344	UBE4A	TRUE	TRUE
chr11	118373103	G	T	ENST00000252108	ENSG00000110344	UBE4A	TRUE	TRUE
chr11	118373112	G	T	ENST00000252108	ENSG00000110344	UBE4A	TRUE	TRUE
chr11	118373115	G	T	ENST00000252108	ENSG00000110344	UBE4A	TRUE	TRUE
chr11	118373124	G	T	ENST00000252108	ENSG00000110344	UBE4A	TRUE	TRUE
chr11	118373131	T	A	ENST00000252108	ENSG00000110344	UBE4A	TRUE	TRUE
chr11	118373137	T	A	ENST00000252108	ENSG00000110344	UBE4A	TRUE	TRUE
chr11	118373142	G	T	ENST00000252108	ENSG00000110344	UBE4A	TRUE	TRUE
chr11	118373145	G	T	ENST00000252108	ENSG00000110344	UBE4A	TRUE	TRUE
chr11	118373151	A	T	ENST00000252108	ENSG00000110344	UBE4A	TRUE	TRUE
chr11	118373163	G	T	ENST00000252108	ENSG00000110344	UBE4A	TRUE	TRUE
chr11	118373191	T	A	ENST00000252108	ENSG00000110344	UBE4A	TRUE	TRUE
chr11	118373191	T	G	ENST00000252108	ENSG00000110344	UBE4A	TRUE	TRUE
chr11	118373194	T	A	ENST00000252108	ENSG00000110344	UBE4A	TRUE	TRUE
chr11	118373199	C	T	ENST00000252108	ENSG00000110344	UBE4A	TRUE	TRUE
chr11	118373205	A	T	ENST00000252108	ENSG00000110344	UBE4A	TRUE	TRUE
chr11	118373214	G	T	ENST00000252108	ENSG00000110344	UBE4A	TRUE	TRUE
chr11	118373222	T	A	ENST00000252108	ENSG00000110344	UBE4A	TRUE	TRUE
chr11	118373223	C	T	ENST00000252108	ENSG00000110344	UBE4A	TRUE	TRUE
chr11	118373233	T	A	ENST00000252108	ENSG00000110344	UBE4A	TRUE	TRUE
chr11	118373237	T	A	ENST00000252108	ENSG00000110344	UBE4A	TRUE	TRUE
chr11	118373237	T	G	ENST00000252108	ENSG00000110344	UBE4A	TRUE	TRUE
chr11	118373243	T	A	ENST00000252108	ENSG00000110344	UBE4A	TRUE	TRUE
chr11	118373243	T	G	ENST00000252108	ENSG00000110344	UBE4A	TRUE	TRUE
chr11	118373261	T	A	ENST00000252108	ENSG00000110344	UBE4A	TRUE	TRUE
chr11	118373261	T	G	ENST00000252108	ENSG00000110344	UBE4A	TRUE	TRUE
chr11	118373271	C	T	ENST00000252108	ENSG00000110344	UBE4A	TRUE	TRUE
chr11	118373274	A	T	ENST00000252108	ENSG00000110344	UBE4A	TRUE	TRUE
chr11	118373286	A	T	ENST00000252108	ENSG00000110344	UBE4A	TRUE	TRUE
chr11	118373289	G	A	ENST00000252108	ENSG00000110344	UBE4A	TRUE	FALSE
chr11	118373289	G	C	ENST00000252108	ENSG00000110344	UBE4A	TRUE	FALSE
chr11	118373289	G	T	ENST00000252108	ENSG00000110344	UBE4A	TRUE	FALSE
chr11	118373290	T	A	ENST00000252108	ENSG00000110344	UBE4A	TRUE	FALSE
chr11	118373290	T	C	ENST00000252108	ENSG00000110344	UBE4A	TRUE	FALSE
chr11	118373290	T	G	ENST00000252108	ENSG00000110344	UBE4A	TRUE	FALSE
chr11	118373492	A	C	ENST00000252108	ENSG00000110344	UBE4A	TRUE	FALSE
chr11	118373492	A	G	ENST00000252108	ENSG00000110344	UBE4A	TRUE	FALSE
chr11	118373492	A	T	ENST00000252108	ENSG00000110344	UBE4A	TRUE	FALSE
chr11	118373493	G	A	ENST00000252108	ENSG00000110344	UBE4A	TRUE	FALSE
chr11	118373493	G	C	ENST00000252108	ENSG00000110344	UBE4A	TRUE	FALSE
chr11	118373493	G	T	ENST00000252108	ENSG00000110344	UBE4A	TRUE	FALSE
chr11	118373503	G	T	ENST00000252108	ENSG00000110344	UBE4A	TRUE	TRUE
chr11	118373508	C	A	ENST00000252108	ENSG00000110344	UBE4A	TRUE	TRUE
chr11	118373508	C	G	ENST00000252108	ENSG00000110344	UBE4A	TRUE	TRUE
chr11	118373512	C	T	ENST00000252108	ENSG00000110344	UBE4A	TRUE	TRUE
chr11	118373518	A	T	ENST00000252108	ENSG00000110344	UBE4A	TRUE	TRUE
chr11	118373536	C	T	ENST00000252108	ENSG00000110344	UBE4A	TRUE	TRUE
chr11	118373544	C	A	ENST00000252108	ENSG00000110344	UBE4A	TRUE	TRUE
chr11	118373544	C	G	ENST00000252108	ENSG00000110344	UBE4A	TRUE	TRUE
chr11	118373545	C	T	ENST00000252108	ENSG00000110344	UBE4A	TRUE	TRUE
chr11	118373548	A	T	ENST00000252108	ENSG00000110344	UBE4A	TRUE	TRUE
chr11	118373555	T	A	ENST00000252108	ENSG00000110344	UBE4A	TRUE	TRUE
chr11	118373560	G	T	ENST00000252108	ENSG00000110344	UBE4A	TRUE	TRUE
chr11	118373583	C	A	ENST00000252108	ENSG00000110344	UBE4A	TRUE	TRUE
chr11	118373585	T	A	ENST00000252108	ENSG00000110344	UBE4A	TRUE	TRUE
chr11	118373585	T	G	ENST00000252108	ENSG00000110344	UBE4A	TRUE	TRUE
chr11	118373588	T	A	ENST00000252108	ENSG00000110344	UBE4A	TRUE	TRUE
chr11	118373588	T	G	ENST00000252108	ENSG00000110344	UBE4A	TRUE	TRUE
chr11	118373590	A	T	ENST00000252108	ENSG00000110344	UBE4A	TRUE	TRUE
chr11	118373608	G	T	ENST00000252108	ENSG00000110344	UBE4A	TRUE	TRUE
chr11	118373622	C	A	ENST00000252108	ENSG00000110344	UBE4A	TRUE	TRUE
chr11	118373622	C	G	ENST00000252108	ENSG00000110344	UBE4A	TRUE	TRUE
chr11	118373627	T	A	ENST00000252108	ENSG00000110344	UBE4A	TRUE	TRUE
chr11	118373650	C	T	ENST00000252108	ENSG00000110344	UBE4A	TRUE	TRUE
chr11	118373653	G	T	ENST00000252108	ENSG00000110344	UBE4A	TRUE	TRUE
chr11	118373659	A	T	ENST00000252108	ENSG00000110344	UBE4A	TRUE	TRUE
chr11	118373665	C	T	ENST00000252108	ENSG00000110344	UBE4A	TRUE	TRUE
chr11	118373668	G	T	ENST00000252108	ENSG00000110344	UBE4A	TRUE	TRUE
chr11	118373683	C	T	ENST00000252108	ENSG00000110344	UBE4A	TRUE	TRUE
chr11	118373686	G	A	ENST00000252108	ENSG00000110344	UBE4A	FALSE	FALSE
chr11	118373686	G	C	ENST00000252108	ENSG00000110344	UBE4A	FALSE	FALSE
chr11	118373686	G	T	ENST00000252108	ENSG00000110344	UBE4A	FALSE	FALSE
chr11	118373687	T	A	ENST00000252108	ENSG00000110344	UBE4A	FALSE	FALSE
chr11	118373687	T	C	ENST00000252108	ENSG00000110344	UBE4A	FALSE	FALSE
chr11	118373687	T	G	ENST00000252108	ENSG00000110344	UBE4A	FALSE	FALSE
chr11	118374894	A	C	ENST00000252108	ENSG00000110344	UBE4A	TRUE	FALSE
chr11	118374894	A	G	ENST00000252108	ENSG00000110344	UBE4A	TRUE	FALSE
chr11	118374894	A	T	ENST00000252108	ENSG00000110344	UBE4A	TRUE	FALSE
chr11	118374895	G	A	ENST00000252108	ENSG00000110344	UBE4A	TRUE	FALSE
chr11	118374895	G	C	ENST00000252108	ENSG00000110344	UBE4A	TRUE	FALSE
chr11	118374895	G	T	ENST00000252108	ENSG00000110344	UBE4A	TRUE	FALSE
chr11	118374905	C	T	ENST00000252108	ENSG00000110344	UBE4A	TRUE	TRUE
chr11	118374914	G	T	ENST00000252108	ENSG00000110344	UBE4A	TRUE	TRUE
chr11	118374917	A	T	ENST00000252108	ENSG00000110344	UBE4A	TRUE	TRUE
chr11	118374925	C	A	ENST00000252108	ENSG00000110344	UBE4A	TRUE	TRUE
chr11	118374925	C	G	ENST00000252108	ENSG00000110344	UBE4A	TRUE	TRUE
chr11	118374926	C	T	ENST00000252108	ENSG00000110344	UBE4A	TRUE	TRUE
chr11	118374935	A	T	ENST00000252108	ENSG00000110344	UBE4A	TRUE	TRUE
chr11	118374942	T	A	ENST00000252108	ENSG00000110344	UBE4A	TRUE	TRUE
chr11	118374942	T	G	ENST00000252108	ENSG00000110344	UBE4A	TRUE	TRUE
chr11	118374947	C	T	ENST00000252108	ENSG00000110344	UBE4A	TRUE	TRUE
chr11	118374959	G	T	ENST00000252108	ENSG00000110344	UBE4A	TRUE	TRUE
chr11	118374965	A	T	ENST00000252108	ENSG00000110344	UBE4A	TRUE	TRUE
chr11	118374973	T	A	ENST00000252108	ENSG00000110344	UBE4A	TRUE	TRUE
chr11	118374978	T	A	ENST00000252108	ENSG00000110344	UBE4A	TRUE	TRUE
chr11	118374984	G	A	ENST00000252108	ENSG00000110344	UBE4A	TRUE	TRUE
chr11	118374985	G	A	ENST00000252108	ENSG00000110344	UBE4A	TRUE	TRUE
chr11	118374989	G	T	ENST00000252108	ENSG00000110344	UBE4A	TRUE	TRUE
chr11	118374997	T	A	ENST00000252108	ENSG00000110344	UBE4A	TRUE	TRUE
chr11	118374999	T	A	ENST00000252108	ENSG00000110344	UBE4A	TRUE	TRUE
chr11	118375022	A	T	ENST00000252108	ENSG00000110344	UBE4A	TRUE	TRUE
chr11	118375029	G	A	ENST00000252108	ENSG00000110344	UBE4A	TRUE	TRUE
chr11	118375030	G	A	ENST00000252108	ENSG00000110344	UBE4A	TRUE	TRUE
chr11	118375037	C	T	ENST00000252108	ENSG00000110344	UBE4A	TRUE	TRUE
chr11	118375046	G	T	ENST00000252108	ENSG00000110344	UBE4A	TRUE	TRUE
chr11	118375058	C	T	ENST00000252108	ENSG00000110344	UBE4A	TRUE	TRUE
chr11	118375066	T	A	ENST00000252108	ENSG00000110344	UBE4A	TRUE	TRUE
chr11	118375066	T	G	ENST00000252108	ENSG00000110344	UBE4A	TRUE	TRUE
chr11	118375071	C	A	ENST00000252108	ENSG00000110344	UBE4A	TRUE	TRUE
chr11	118375071	C	G	ENST00000252108	ENSG00000110344	UBE4A	TRUE	TRUE
chr11	118375109	A	T	ENST00000252108	ENSG00000110344	UBE4A	TRUE	TRUE
chr11	118375117	C	A	ENST00000252108	ENSG00000110344	UBE4A	TRUE	TRUE
chr11	118375118	C	T	ENST00000252108	ENSG00000110344	UBE4A	TRUE	TRUE
chr11	118375129	C	A	ENST00000252108	ENSG00000110344	UBE4A	TRUE	TRUE
chr11	118375130	A	T	ENST00000252108	ENSG00000110344	UBE4A	TRUE	TRUE
chr11	118375136	A	T	ENST00000252108	ENSG00000110344	UBE4A	TRUE	TRUE
chr11	118375171	C	A	ENST00000252108	ENSG00000110344	UBE4A	TRUE	TRUE
chr11	118375171	C	G	ENST00000252108	ENSG00000110344	UBE4A	TRUE	TRUE
chr11	118375174	T	A	ENST00000252108	ENSG00000110344	UBE4A	TRUE	TRUE
chr11	118375181	A	T	ENST00000252108	ENSG00000110344	UBE4A	TRUE	TRUE
chr11	118375184	G	T	ENST00000252108	ENSG00000110344	UBE4A	TRUE	TRUE
chr11	118375188	T	A	ENST00000252108	ENSG00000110344	UBE4A	TRUE	TRUE
chr11	118375196	G	T	ENST00000252108	ENSG00000110344	UBE4A	TRUE	TRUE
chr11	118375199	G	T	ENST00000252108	ENSG00000110344	UBE4A	TRUE	TRUE
chr11	118375202	C	T	ENST00000252108	ENSG00000110344	UBE4A	TRUE	TRUE
chr11	118375205	A	T	ENST00000252108	ENSG00000110344	UBE4A	TRUE	TRUE
chr11	118375211	A	T	ENST00000252108	ENSG00000110344	UBE4A	TRUE	TRUE
chr11	118375226	A	T	ENST00000252108	ENSG00000110344	UBE4A
chr11	118375230	G	A	ENST00000252108	ENSG00000110344	UBE4A	FALSE	FALSE
chr11	118375230	G	C	ENST00000252108	ENSG00000110344	UBE4A	FALSE	FALSE
chr11	118375230	G	T	ENST00000252108	ENSG00000110344	UBE4A	FALSE	FALSE
chr11	118375231	T	A	ENST00000252108	ENSG00000110344	UBE4A	FALSE	FALSE
chr11	118375231	T	C	ENST00000252108	ENSG00000110344	UBE4A	FALSE	FALSE
chr11	118375231	T	G	ENST00000252108	ENSG00000110344	UBE4A	FALSE	FALSE
chr11	118376572	A	C	ENST00000252108	ENSG00000110344	UBE4A	TRUE	FALSE
chr11	118376572	A	G	ENST00000252108	ENSG00000110344	UBE4A	TRUE	FALSE
chr11	118376572	A	T	ENST00000252108	ENSG00000110344	UBE4A	TRUE	FALSE
chr11	118376573	G	A	ENST00000252108	ENSG00000110344	UBE4A	TRUE	FALSE
chr11	118376573	G	C	ENST00000252108	ENSG00000110344	UBE4A	TRUE	FALSE
chr11	118376573	G	T	ENST00000252108	ENSG00000110344	UBE4A	TRUE	FALSE
chr11	118376577	T	A	ENST00000252108	ENSG00000110344	UBE4A
chr11	118376582	A	T	ENST00000252108	ENSG00000110344	UBE4A
chr11	118376585	G	T	ENST00000252108	ENSG00000110344	UBE4A
chr11	118376593	T	A	ENST00000252108	ENSG00000110344	UBE4A
chr11	118376595	T	A	ENST00000252108	ENSG00000110344	UBE4A
chr11	118376609	C	T	ENST00000252108	ENSG00000110344	UBE4A	TRUE	TRUE
chr11	118376612	G	T	ENST00000252108	ENSG00000110344	UBE4A	TRUE	TRUE
chr11	118376618	A	T	ENST00000252108	ENSG00000110344	UBE4A	TRUE	TRUE
chr11	118376627	C	T	ENST00000252108	ENSG00000110344	UBE4A	TRUE	TRUE
chr11	118376635	C	A	ENST00000252108	ENSG00000110344	UBE4A	TRUE	TRUE
chr11	118376635	C	G	ENST00000252108	ENSG00000110344	UBE4A	TRUE	TRUE
chr11	118376648	G	T	ENST00000252108	ENSG00000110344	UBE4A	TRUE	TRUE
chr11	118376666	G	T	ENST00000252108	ENSG00000110344	UBE4A	TRUE	TRUE
chr11	118376671	C	A	ENST00000252108	ENSG00000110344	UBE4A	TRUE	TRUE
chr11	118376671	C	G	ENST00000252108	ENSG00000110344	UBE4A	TRUE	TRUE
chr11	118376676	T	A	ENST00000252108	ENSG00000110344	UBE4A	TRUE	TRUE
chr11	118376680	C	A	ENST00000252108	ENSG00000110344	UBE4A	TRUE	TRUE
chr11	118376680	C	G	ENST00000252108	ENSG00000110344	UBE4A	TRUE	TRUE
chr11	118376682	T	A	ENST00000252108	ENSG00000110344	UBE4A	TRUE	TRUE
chr11	118376684	G	T	ENST00000252108	ENSG00000110344	UBE4A	TRUE	TRUE
chr11	118376695	G	A	ENST00000252108	ENSG00000110344	UBE4A	TRUE	FALSE
chr11	118376695	G	C	ENST00000252108	ENSG00000110344	UBE4A	TRUE	FALSE
chr11	118376695	G	T	ENST00000252108	ENSG00000110344	UBE4A	TRUE	FALSE
chr11	118376696	T	A	ENST00000252108	ENSG00000110344	UBE4A	TRUE	FALSE
chr11	118376696	T	C	ENST00000252108	ENSG00000110344	UBE4A	TRUE	FALSE
chr11	118376696	T	G	ENST00000252108	ENSG00000110344	UBE4A	TRUE	FALSE
chr11	118379444	A	C	ENST00000252108	ENSG00000110344	UBE4A	TRUE	FALSE
chr11	118379444	A	G	ENST00000252108	ENSG00000110344	UBE4A	TRUE	FALSE
chr11	118379444	A	T	ENST00000252108	ENSG00000110344	UBE4A	TRUE	FALSE
chr11	118379445	G	A	ENST00000252108	ENSG00000110344	UBE4A	TRUE	FALSE
chr11	118379445	G	C	ENST00000252108	ENSG00000110344	UBE4A	TRUE	FALSE
chr11	118379445	G	T	ENST00000252108	ENSG00000110344	UBE4A	TRUE	FALSE
chr11	118379448	T	A	ENST00000252108	ENSG00000110344	UBE4A	TRUE	TRUE
chr11	118379456	C	T	ENST00000252108	ENSG00000110344	UBE4A	TRUE	TRUE
chr11	118379465	A	T	ENST00000252108	ENSG00000110344	UBE4A	TRUE	TRUE
chr11	118379474	C	T	ENST00000252108	ENSG00000110344	UBE4A	TRUE	TRUE
chr11	118379492	C	T	ENST00000252108	ENSG00000110344	UBE4A	TRUE	TRUE
chr11	118379502	G	A	ENST00000252108	ENSG00000110344	UBE4A	TRUE	TRUE
chr11	118379503	G	A	ENST00000252108	ENSG00000110344	UBE4A	TRUE	TRUE
chr11	118379513	C	T	ENST00000252108	ENSG00000110344	UBE4A	TRUE	TRUE
chr11	118379516	C	T	ENST00000252108	ENSG00000110344	UBE4A	TRUE	TRUE
chr11	118379549	G	T	ENST00000252108	ENSG00000110344	UBE4A	TRUE	TRUE
chr11	118379552	C	T	ENST00000252108	ENSG00000110344	UBE4A	TRUE	TRUE
chr11	118379558	G	T	ENST00000252108	ENSG00000110344	UBE4A	TRUE	TRUE
chr11	118379561	C	T	ENST00000252108	ENSG00000110344	UBE4A	TRUE	TRUE
chr11	118379578	T	A	ENST00000252108	ENSG00000110344	UBE4A	TRUE	TRUE
chr11	118379578	T	G	ENST00000252108	ENSG00000110344	UBE4A	TRUE	TRUE
chr11	118379588	A	T	ENST00000252108	ENSG00000110344	UBE4A	TRUE	TRUE
chr11	118379603	G	T	ENST00000252108	ENSG00000110344	UBE4A	TRUE	TRUE
chr11	118379609	C	T	ENST00000252108	ENSG00000110344	UBE4A	TRUE	TRUE
chr11	118379618	C	T	ENST00000252108	ENSG00000110344	UBE4A	TRUE	TRUE
chr11	118379626	C	A	ENST00000252108	ENSG00000110344	UBE4A	TRUE	TRUE
chr11	118379634	T	A	ENST00000252108	ENSG00000110344	UBE4A	TRUE	TRUE
chr11	118379636	C	T	ENST00000252108	ENSG00000110344	UBE4A	TRUE	TRUE
chr11	118379663	C	T	ENST00000252108	ENSG00000110344	UBE4A	TRUE	TRUE
chr11	118379681	G	T	ENST00000252108	ENSG00000110344	UBE4A	TRUE	TRUE
chr11	118379688	C	A	ENST00000252108	ENSG00000110344	UBE4A	TRUE	TRUE
chr11	118379688	C	G	ENST00000252108	ENSG00000110344	UBE4A	TRUE	TRUE
chr11	118379690	C	T	ENST00000252108	ENSG00000110344	UBE4A	TRUE	TRUE
chr11	118379699	G	T	ENST00000252108	ENSG00000110344	UBE4A	TRUE	TRUE
chr11	118379715	T	A	ENST00000252108	ENSG00000110344	UBE4A	TRUE	TRUE
chr11	118379728	C	A	ENST00000252108	ENSG00000110344	UBE4A	TRUE	TRUE
chr11	118379728	C	G	ENST00000252108	ENSG00000110344	UBE4A	TRUE	TRUE
chr11	118379736	T	A	ENST00000252108	ENSG00000110344	UBE4A	TRUE	TRUE
chr11	118379743	T	A	ENST00000252108	ENSG00000110344	UBE4A	TRUE	TRUE
chr11	118379743	T	G	ENST00000252108	ENSG00000110344	UBE4A	TRUE	TRUE
chr11	118379750	G	T	ENST00000252108	ENSG00000110344	UBE4A	TRUE	TRUE
chr11	118379751	G	A	ENST00000252108	ENSG00000110344	UBE4A	TRUE	FALSE
chr11	118379751	G	C	ENST00000252108	ENSG00000110344	UBE4A	TRUE	FALSE
chr11	118379751	G	T	ENST00000252108	ENSG00000110344	UBE4A	TRUE	FALSE
chr11	118379752	T	A	ENST00000252108	ENSG00000110344	UBE4A	TRUE	FALSE
chr11	118379752	T	C	ENST00000252108	ENSG00000110344	UBE4A	TRUE	FALSE
chr11	118379752	T	G	ENST00000252108	ENSG00000110344	UBE4A	TRUE	FALSE
chr11	118381389	A	C	ENST00000252108	ENSG00000110344	UBE4A	TRUE	FALSE
chr11	118381389	A	G	ENST00000252108	ENSG00000110344	UBE4A	TRUE	FALSE
chr11	118381389	A	T	ENST00000252108	ENSG00000110344	UBE4A	TRUE	FALSE
chr11	118381390	G	A	ENST00000252108	ENSG00000110344	UBE4A	TRUE	FALSE
chr11	118381390	G	C	ENST00000252108	ENSG00000110344	UBE4A	TRUE	FALSE
chr11	118381390	G	T	ENST00000252108	ENSG00000110344	UBE4A	TRUE	FALSE
chr11	118381454	T	A	ENST00000252108	ENSG00000110344	UBE4A	TRUE	TRUE
chr11	118381456	G	T	ENST00000252108	ENSG00000110344	UBE4A	TRUE	TRUE
chr11	118381463	C	A	ENST00000252108	ENSG00000110344	UBE4A	TRUE	TRUE
chr11	118381463	C	G	ENST00000252108	ENSG00000110344	UBE4A	TRUE	TRUE
chr11	118381477	G	T	ENST00000252108	ENSG00000110344	UBE4A	TRUE	TRUE
chr11	118381510	G	T	ENST00000252108	ENSG00000110344	UBE4A	TRUE	TRUE
chr11	118381519	G	T	ENST00000252108	ENSG00000110344	UBE4A	TRUE	TRUE
chr11	118381522	A	T	ENST00000252108	ENSG00000110344	UBE4A	TRUE	TRUE
chr11	118381524	G	A	ENST00000252108	ENSG00000110344	UBE4A	TRUE	FALSE
chr11	118381524	G	C	ENST00000252108	ENSG00000110344	UBE4A	TRUE	FALSE
chr11	118381524	G	T	ENST00000252108	ENSG00000110344	UBE4A	TRUE	FALSE
chr11	118381525	T	A	ENST00000252108	ENSG00000110344	UBE4A	TRUE	FALSE
chr11	118381525	T	C	ENST00000252108	ENSG00000110344	UBE4A	TRUE	FALSE
chr11	118381525	T	G	ENST00000252108	ENSG00000110344	UBE4A	TRUE	FALSE
chr11	118382587	A	C	ENST00000252108	ENSG00000110344	UBE4A	TRUE	FALSE
chr11	118382587	A	G	ENST00000252108	ENSG00000110344	UBE4A	TRUE	FALSE
chr11	118382587	A	T	ENST00000252108	ENSG00000110344	UBE4A	TRUE	FALSE
chr11	118382588	G	A	ENST00000252108	ENSG00000110344	UBE4A	TRUE	FALSE
chr11	118382588	G	C	ENST00000252108	ENSG00000110344	UBE4A	TRUE	FALSE
chr11	118382588	G	T	ENST00000252108	ENSG00000110344	UBE4A	TRUE	FALSE
chr11	118382593	A	T	ENST00000252108	ENSG00000110344	UBE4A	TRUE	TRUE
chr11	118382614	A	T	ENST00000252108	ENSG00000110344	UBE4A	TRUE	TRUE
chr11	118382623	G	T	ENST00000252108	ENSG00000110344	UBE4A	TRUE	TRUE
chr11	118382630	T	A	ENST00000252108	ENSG00000110344	UBE4A	TRUE	TRUE
chr11	118382632	G	T	ENST00000252108	ENSG00000110344	UBE4A	TRUE	TRUE
chr11	118382656	C	T	ENST00000252108	ENSG00000110344	UBE4A	TRUE	TRUE
chr11	118382672	T	A	ENST00000252108	ENSG00000110344	UBE4A	TRUE	TRUE
chr11	118382695	A	T	ENST00000252108	ENSG00000110344	UBE4A	TRUE	TRUE
chr11	118382709	C	A	ENST00000252108	ENSG00000110344	UBE4A	TRUE	TRUE
chr11	118382716	C	T	ENST00000252108	ENSG00000110344	UBE4A	TRUE	TRUE
chr11	118382721	T	A	ENST00000252108	ENSG00000110344	UBE4A	TRUE	TRUE
chr11	118382721	T	G	ENST00000252108	ENSG00000110344	UBE4A	TRUE	TRUE
chr11	118382728	C	T	ENST00000252108	ENSG00000110344	UBE4A	TRUE	TRUE
chr11	118382737	G	T	ENST00000252108	ENSG00000110344	UBE4A	TRUE	TRUE
chr11	118382749	A	T	ENST00000252108	ENSG00000110344	UBE4A	TRUE	TRUE
chr11	118382767	G	T	ENST00000252108	ENSG00000110344	UBE4A	TRUE	TRUE
chr11	118382776	G	T	ENST00000252108	ENSG00000110344	UBE4A	TRUE	TRUE
chr11	118382777	G	A	ENST00000252108	ENSG00000110344	UBE4A	TRUE	FALSE
chr11	118382777	G	C	ENST00000252108	ENSG00000110344	UBE4A	TRUE	FALSE
chr11	118382777	G	T	ENST00000252108	ENSG00000110344	UBE4A	TRUE	FALSE
chr11	118382778	T	A	ENST00000252108	ENSG00000110344	UBE4A	TRUE	FALSE
chr11	118382778	T	C	ENST00000252108	ENSG00000110344	UBE4A	TRUE	FALSE
chr11	118382778	T	G	ENST00000252108	ENSG00000110344	UBE4A	TRUE	FALSE
chr11	118384633	A	C	ENST00000252108	ENSG00000110344	UBE4A	TRUE	FALSE
chr11	118384633	A	G	ENST00000252108	ENSG00000110344	UBE4A	TRUE	FALSE
chr11	118384633	A	T	ENST00000252108	ENSG00000110344	UBE4A	TRUE	FALSE
chr11	118384634	G	A	ENST00000252108	ENSG00000110344	UBE4A	TRUE	FALSE
chr11	118384634	G	C	ENST00000252108	ENSG00000110344	UBE4A	TRUE	FALSE
chr11	118384634	G	T	ENST00000252108	ENSG00000110344	UBE4A	TRUE	FALSE
chr11	118384646	C	T	ENST00000252108	ENSG00000110344	UBE4A	TRUE	TRUE
chr11	118384652	G	T	ENST00000252108	ENSG00000110344	UBE4A	TRUE	TRUE
chr11	118384655	C	T	ENST00000252108	ENSG00000110344	UBE4A	TRUE	TRUE
chr11	118384658	A	T	ENST00000252108	ENSG00000110344	UBE4A	TRUE	TRUE
chr11	118384669	C	A	ENST00000252108	ENSG00000110344	UBE4A	TRUE	TRUE
chr11	118384669	C	G	ENST00000252108	ENSG00000110344	UBE4A	TRUE	TRUE
chr11	118384684	T	A	ENST00000252108	ENSG00000110344	UBE4A	TRUE	TRUE
chr11	118384684	T	G	ENST00000252108	ENSG00000110344	UBE4A	TRUE	TRUE
chr11	118384694	A	T	ENST00000252108	ENSG00000110344	UBE4A	TRUE	TRUE
chr11	118384699	C	A	ENST00000252108	ENSG00000110344	UBE4A	TRUE	TRUE
chr11	118384699	C	G	ENST00000252108	ENSG00000110344	UBE4A	TRUE	TRUE
chr11	118384704	G	A	ENST00000252108	ENSG00000110344	UBE4A	TRUE	TRUE
chr11	118384705	G	A	ENST00000252108	ENSG00000110344	UBE4A	TRUE	TRUE
chr11	118384720	T	A	ENST00000252108	ENSG00000110344	UBE4A	TRUE	TRUE
chr11	118384720	T	G	ENST00000252108	ENSG00000110344	UBE4A	TRUE	TRUE
chr11	118384724	G	T	ENST00000252108	ENSG00000110344	UBE4A	TRUE	TRUE
chr11	118384733	A	T	ENST00000252108	ENSG00000110344	UBE4A	TRUE	TRUE
chr11	118384736	G	A	ENST00000252108	ENSG00000110344	UBE4A	TRUE	FALSE
chr11	118384736	G	C	ENST00000252108	ENSG00000110344	UBE4A	TRUE	FALSE
chr11	118384736	G	T	ENST00000252108	ENSG00000110344	UBE4A	TRUE	FALSE
chr11	118384737	T	A	ENST00000252108	ENSG00000110344	UBE4A	TRUE	FALSE
chr11	118384737	T	C	ENST00000252108	ENSG00000110344	UBE4A	TRUE	FALSE
chr11	118384737	T	G	ENST00000252108	ENSG00000110344	UBE4A	TRUE	FALSE
chr11	118384830	A	C	ENST00000252108	ENSG00000110344	UBE4A	TRUE	FALSE
chr11	118384830	A	G	ENST00000252108	ENSG00000110344	UBE4A	TRUE	FALSE
chr11	118384830	A	T	ENST00000252108	ENSG00000110344	UBE4A	TRUE	FALSE
chr11	118384831	G	A	ENST00000252108	ENSG00000110344	UBE4A	TRUE	FALSE
chr11	118384831	G	C	ENST00000252108	ENSG00000110344	UBE4A	TRUE	FALSE
chr11	118384831	G	T	ENST00000252108	ENSG00000110344	UBE4A	TRUE	FALSE
chr11	118384836	T	A	ENST00000252108	ENSG00000110344	UBE4A	TRUE	TRUE
chr11	118384846	T	A	ENST00000252108	ENSG00000110344	UBE4A	TRUE	TRUE
chr11	118384846	T	G	ENST00000252108	ENSG00000110344	UBE4A	TRUE	TRUE
chr11	118384853	A	T	ENST00000252108	ENSG00000110344	UBE4A	TRUE	TRUE
chr11	118384860	T	A	ENST00000252108	ENSG00000110344	UBE4A	TRUE	TRUE
chr11	118384860	T	G	ENST00000252108	ENSG00000110344	UBE4A	TRUE	TRUE
chr11	118384862	G	T	ENST00000252108	ENSG00000110344	UBE4A	TRUE	TRUE
chr11	118384929	T	A	ENST00000252108	ENSG00000110344	UBE4A
chr11	118384934	G	T	ENST00000252108	ENSG00000110344	UBE4A
chr11	118384943	C	T	ENST00000252108	ENSG00000110344	UBE4A
chr11	118384946	G	A	ENST00000252108	ENSG00000110344	UBE4A	TRUE	FALSE
chr11	118384946	G	C	ENST00000252108	ENSG00000110344	UBE4A	TRUE	FALSE
chr11	118384946	G	T	ENST00000252108	ENSG00000110344	UBE4A	TRUE	FALSE
chr11	118384947	T	A	ENST00000252108	ENSG00000110344	UBE4A	TRUE	FALSE
chr11	118384947	T	C	ENST00000252108	ENSG00000110344	UBE4A	TRUE	FALSE
chr11	118384947	T	G	ENST00000252108	ENSG00000110344	UBE4A	TRUE	FALSE
chr11	118386436	A	C	ENST00000252108	ENSG00000110344	UBE4A	TRUE	FALSE
chr11	118386436	A	G	ENST00000252108	ENSG00000110344	UBE4A	TRUE	FALSE
chr11	118386436	A	T	ENST00000252108	ENSG00000110344	UBE4A	TRUE	FALSE
chr11	118386437	G	A	ENST00000252108	ENSG00000110344	UBE4A	TRUE	FALSE
chr11	118386437	G	C	ENST00000252108	ENSG00000110344	UBE4A	TRUE	FALSE
chr11	118386437	G	T	ENST00000252108	ENSG00000110344	UBE4A	TRUE	FALSE
chr11	118386440	T	A	ENST00000252108	ENSG00000110344	UBE4A	TRUE	TRUE
chr11	118386440	T	G	ENST00000252108	ENSG00000110344	UBE4A	TRUE	TRUE
chr11	118386442	T	A	ENST00000252108	ENSG00000110344	UBE4A	TRUE	TRUE
chr11	118386447	A	T	ENST00000252108	ENSG00000110344	UBE4A	TRUE	TRUE
chr11	118386453	A	T	ENST00000252108	ENSG00000110344	UBE4A	TRUE	TRUE
chr11	118386459	C	T	ENST00000252108	ENSG00000110344	UBE4A	TRUE	TRUE
chr11	118386462	C	T	ENST00000252108	ENSG00000110344	UBE4A	TRUE	TRUE
chr11	118386468	G	T	ENST00000252108	ENSG00000110344	UBE4A	TRUE	TRUE
chr11	118386471	A	T	ENST00000252108	ENSG00000110344	UBE4A	TRUE	TRUE
chr11	118386477	C	T	ENST00000252108	ENSG00000110344	UBE4A	TRUE	TRUE
chr11	118386483	G	T	ENST00000252108	ENSG00000110344	UBE4A	TRUE	TRUE
chr11	118386487	G	A	ENST00000252108	ENSG00000110344	UBE4A	TRUE	TRUE
chr11	118386488	G	A	ENST00000252108	ENSG00000110344	UBE4A	TRUE	TRUE
chr11	118386504	G	T	ENST00000252108	ENSG00000110344	UBE4A	TRUE	TRUE
chr11	118386513	C	T	ENST00000252108	ENSG00000110344	UBE4A	TRUE	TRUE
chr11	118386516	G	T	ENST00000252108	ENSG00000110344	UBE4A	TRUE	TRUE
chr11	118386519	A	T	ENST00000252108	ENSG00000110344	UBE4A	TRUE	TRUE
chr11	118386522	G	T	ENST00000252108	ENSG00000110344	UBE4A	TRUE	TRUE
chr11	118386534	C	T	ENST00000252108	ENSG00000110344	UBE4A	TRUE	TRUE
chr11	118386543	G	T	ENST00000252108	ENSG00000110344	UBE4A	TRUE	TRUE
chr11	118386546	C	T	ENST00000252108	ENSG00000110344	UBE4A	TRUE	TRUE
chr11	118386579	G	T	ENST00000252108	ENSG00000110344	UBE4A	TRUE	TRUE
chr11	118386610	C	A	ENST00000252108	ENSG00000110344	UBE4A	TRUE	TRUE
chr11	118386610	C	G	ENST00000252108	ENSG00000110344	UBE4A	TRUE	TRUE
chr11	118386612	G	T	ENST00000252108	ENSG00000110344	UBE4A	TRUE	TRUE
chr11	118386613	G	A	ENST00000252108	ENSG00000110344	UBE4A	TRUE	FALSE
chr11	118386613	G	C	ENST00000252108	ENSG00000110344	UBE4A	TRUE	FALSE
chr11	118386613	G	T	ENST00000252108	ENSG00000110344	UBE4A	TRUE	FALSE
chr11	118386614	T	A	ENST00000252108	ENSG00000110344	UBE4A	TRUE	FALSE
chr11	118386614	T	C	ENST00000252108	ENSG00000110344	UBE4A	TRUE	FALSE
chr11	118386614	T	G	ENST00000252108	ENSG00000110344	UBE4A	TRUE	FALSE
chr11	118389723	A	C	ENST00000252108	ENSG00000110344	UBE4A	TRUE	FALSE
chr11	118389723	A	G	ENST00000252108	ENSG00000110344	UBE4A	TRUE	FALSE
chr11	118389723	A	T	ENST00000252108	ENSG00000110344	UBE4A	TRUE	FALSE
chr11	118389724	G	A	ENST00000252108	ENSG00000110344	UBE4A	TRUE	FALSE
chr11	118389724	G	C	ENST00000252108	ENSG00000110344	UBE4A	TRUE	FALSE
chr11	118389724	G	T	ENST00000252108	ENSG00000110344	UBE4A	TRUE	FALSE
chr11	118389730	A	T	ENST00000252108	ENSG00000110344	UBE4A	TRUE	TRUE
chr11	118389734	C	A	ENST00000252108	ENSG00000110344	UBE4A	TRUE	TRUE
chr11	118389734	C	G	ENST00000252108	ENSG00000110344	UBE4A	TRUE	TRUE
chr11	118389760	G	T	ENST00000252108	ENSG00000110344	UBE4A	TRUE	TRUE
chr11	118389779	T	A	ENST00000252108	ENSG00000110344	UBE4A	TRUE	TRUE
chr11	118389786	C	A	ENST00000252108	ENSG00000110344	UBE4A	TRUE	TRUE
chr11	118389786	C	G	ENST00000252108	ENSG00000110344	UBE4A	TRUE	TRUE
chr11	118389793	C	T	ENST00000252108	ENSG00000110344	UBE4A	TRUE	TRUE
chr11	118389811	A	T	ENST00000252108	ENSG00000110344	UBE4A	TRUE	TRUE
chr11	118389824	T	A	ENST00000252108	ENSG00000110344	UBE4A	TRUE	TRUE
chr11	118389824	T	G	ENST00000252108	ENSG00000110344	UBE4A	TRUE	TRUE
chr11	118389826	A	T	ENST00000252108	ENSG00000110344	UBE4A	TRUE	TRUE
chr11	118389832	A	T	ENST00000252108	ENSG00000110344	UBE4A	TRUE	TRUE
chr11	118389844	G	T	ENST00000252108	ENSG00000110344	UBE4A	TRUE	TRUE
chr11	118389856	A	T	ENST00000252108	ENSG00000110344	UBE4A	TRUE	TRUE
chr11	118389862	C	T	ENST00000252108	ENSG00000110344	UBE4A	TRUE	TRUE
chr11	118389865	C	T	ENST00000252108	ENSG00000110344	UBE4A	TRUE	TRUE
chr11	118389875	C	A	ENST00000252108	ENSG00000110344	UBE4A	TRUE	TRUE
chr11	118389875	C	G	ENST00000252108	ENSG00000110344	UBE4A	TRUE	TRUE
chr11	118389885	C	A	ENST00000252108	ENSG00000110344	UBE4A	TRUE	TRUE
chr11	118389894	C	A	ENST00000252108	ENSG00000110344	UBE4A	TRUE	TRUE
chr11	118389894	C	G	ENST00000252108	ENSG00000110344	UBE4A	TRUE	TRUE
chr11	118389896	T	A	ENST00000252108	ENSG00000110344	UBE4A	TRUE	TRUE
chr11	118389896	T	G	ENST00000252108	ENSG00000110344	UBE4A	TRUE	TRUE
chr11	118389906	G	A	ENST00000252108	ENSG00000110344	UBE4A	FALSE	FALSE
chr11	118389906	G	C	ENST00000252108	ENSG00000110344	UBE4A	FALSE	FALSE
chr11	118389906	G	T	ENST00000252108	ENSG00000110344	UBE4A	FALSE	FALSE
chr11	118389907	T	A	ENST00000252108	ENSG00000110344	UBE4A	FALSE	FALSE
chr11	118389907	T	C	ENST00000252108	ENSG00000110344	UBE4A	FALSE	FALSE
chr11	118389907	T	G	ENST00000252108	ENSG00000110344	UBE4A	FALSE	FALSE
chr11	118390655	A	C	ENST00000252108	ENSG00000110344	UBE4A	TRUE	FALSE
chr11	118390655	A	G	ENST00000252108	ENSG00000110344	UBE4A	TRUE	FALSE
chr11	118390655	A	T	ENST00000252108	ENSG00000110344	UBE4A	TRUE	FALSE
chr11	118390656	G	A	ENST00000252108	ENSG00000110344	UBE4A	TRUE	FALSE
chr11	118390656	G	C	ENST00000252108	ENSG00000110344	UBE4A	TRUE	FALSE
chr11	118390656	G	T	ENST00000252108	ENSG00000110344	UBE4A	TRUE	FALSE
chr11	118390661	G	T	ENST00000252108	ENSG00000110344	UBE4A	TRUE	TRUE
chr11	118390664	G	T	ENST00000252108	ENSG00000110344	UBE4A	TRUE	TRUE
chr11	118390675	T	A	ENST00000252108	ENSG00000110344	UBE4A	TRUE	TRUE
chr11	118390688	A	T	ENST00000252108	ENSG00000110344	UBE4A	TRUE	TRUE
chr11	118390694	G	T	ENST00000252108	ENSG00000110344	UBE4A	TRUE	TRUE
chr11	118390705	T	A	ENST00000252108	ENSG00000110344	UBE4A	TRUE	TRUE
chr11	118390705	T	G	ENST00000252108	ENSG00000110344	UBE4A	TRUE	TRUE
chr11	118390724	C	T	ENST00000252108	ENSG00000110344	UBE4A	TRUE	TRUE
chr11	118390733	C	T	ENST00000252108	ENSG00000110344	UBE4A	TRUE	TRUE
chr11	118390740	T	A	ENST00000252108	ENSG00000110344	UBE4A	TRUE	TRUE
chr11	118390742	A	T	ENST00000252108	ENSG00000110344	UBE4A	TRUE	TRUE
chr11	118390745	A	T	ENST00000252108	ENSG00000110344	UBE4A	TRUE	TRUE
chr11	118390754	A	T	ENST00000252108	ENSG00000110344	UBE4A	TRUE	TRUE
chr11	118390788	T	A	ENST00000252108	ENSG00000110344	UBE4A	TRUE	TRUE
chr11	118390793	G	T	ENST00000252108	ENSG00000110344	UBE4A	TRUE	TRUE
chr11	118390796	A	T	ENST00000252108	ENSG00000110344	UBE4A	TRUE	TRUE
chr11	118390802	A	T	ENST00000252108	ENSG00000110344	UBE4A	TRUE	TRUE
chr11	118390805	G	A	ENST00000252108	ENSG00000110344	UBE4A	TRUE	FALSE
chr11	118390805	G	C	ENST00000252108	ENSG00000110344	UBE4A	TRUE	FALSE
chr11	118390805	G	T	ENST00000252108	ENSG00000110344	UBE4A	TRUE	FALSE
chr11	118390806	T	A	ENST00000252108	ENSG00000110344	UBE4A	TRUE	FALSE
chr11	118390806	T	C	ENST00000252108	ENSG00000110344	UBE4A	TRUE	FALSE
chr11	118390806	T	G	ENST00000252108	ENSG00000110344	UBE4A	TRUE	FALSE
chr11	118392736	A	C	ENST00000252108	ENSG00000110344	UBE4A	TRUE	FALSE
chr11	118392736	A	G	ENST00000252108	ENSG00000110344	UBE4A	TRUE	FALSE
chr11	118392736	A	T	ENST00000252108	ENSG00000110344	UBE4A	TRUE	FALSE
chr11	118392737	G	A	ENST00000252108	ENSG00000110344	UBE4A	TRUE	FALSE
chr11	118392737	G	C	ENST00000252108	ENSG00000110344	UBE4A	TRUE	FALSE
chr11	118392737	G	T	ENST00000252108	ENSG00000110344	UBE4A	TRUE	FALSE
chr11	118392753	C	T	ENST00000252108	ENSG00000110344	UBE4A	TRUE	TRUE
chr11	118392756	C	T	ENST00000252108	ENSG00000110344	UBE4A	TRUE	TRUE
chr11	118392759	C	T	ENST00000252108	ENSG00000110344	UBE4A	TRUE	TRUE
chr11	118392762	G	T	ENST00000252108	ENSG00000110344	UBE4A	TRUE	TRUE
chr11	118392765	G	T	ENST00000252108	ENSG00000110344	UBE4A	TRUE	TRUE
chr11	118392768	G	T	ENST00000252108	ENSG00000110344	UBE4A	TRUE	TRUE
chr11	118392776	T	A	ENST00000252108	ENSG00000110344	UBE4A	TRUE	TRUE
chr11	118392776	T	G	ENST00000252108	ENSG00000110344	UBE4A	TRUE	TRUE
chr11	118392788	T	A	ENST00000252108	ENSG00000110344	UBE4A	TRUE	TRUE
chr11	118392792	G	T	ENST00000252108	ENSG00000110344	UBE4A	TRUE	TRUE
chr11	118392827	T	A	ENST00000252108	ENSG00000110344	UBE4A	TRUE	TRUE
chr11	118392852	A	T	ENST00000252108	ENSG00000110344	UBE4A	FALSE	FALSE
chr11	118392867	A	T	ENST00000252108	ENSG00000110344	UBE4A	FALSE	FALSE
chr11	118392882	A	T	ENST00000252108	ENSG00000110344	UBE4A	FALSE	FALSE
chr11	118392889	T	A	ENST00000252108	ENSG00000110344	UBE4A	FALSE	FALSE
chr11	118392896	G	A	ENST00000252108	ENSG00000110344	UBE4A	TRUE	FALSE
chr11	118392896	G	C	ENST00000252108	ENSG00000110344	UBE4A	TRUE	FALSE
chr11	118392896	G	T	ENST00000252108	ENSG00000110344	UBE4A	TRUE	FALSE
chr11	118392897	T	A	ENST00000252108	ENSG00000110344	UBE4A	TRUE	FALSE
chr11	118392897	T	C	ENST00000252108	ENSG00000110344	UBE4A	TRUE	FALSE
chr11	118392897	T	G	ENST00000252108	ENSG00000110344	UBE4A	TRUE	FALSE
chr11	118396312	A	C	ENST00000252108	ENSG00000110344	UBE4A	TRUE	FALSE
chr11	118396312	A	G	ENST00000252108	ENSG00000110344	UBE4A	TRUE	FALSE
chr11	118396312	A	T	ENST00000252108	ENSG00000110344	UBE4A	TRUE	FALSE
chr11	118396313	G	A	ENST00000252108	ENSG00000110344	UBE4A	TRUE	FALSE
chr11	118396313	G	C	ENST00000252108	ENSG00000110344	UBE4A	TRUE	FALSE
chr11	118396313	G	T	ENST00000252108	ENSG00000110344	UBE4A	TRUE	FALSE
chr11	118396318	C	T	ENST00000252108	ENSG00000110344	UBE4A	FALSE	FALSE
chr11	118396357	C	T	ENST00000252108	ENSG00000110344	UBE4A	FALSE	FALSE
chr11	118396375	G	T	ENST00000252108	ENSG00000110344	UBE4A	FALSE	FALSE
chr11	118396381	A	T	ENST00000252108	ENSG00000110344	UBE4A	FALSE	FALSE
chr11	118396384	G	T	ENST00000252108	ENSG00000110344	UBE4A	FALSE	FALSE
chr11	118396387	A	T	ENST00000252108	ENSG00000110344	UBE4A	FALSE	FALSE
chr11	118396393	C	T	ENST00000252108	ENSG00000110344	UBE4A	FALSE	FALSE
chr11	118396400	G	A	ENST00000252108	ENSG00000110344	UBE4A	FALSE	FALSE
chr11	118396401	G	A	ENST00000252108	ENSG00000110344	UBE4A	FALSE	FALSE
chr11	118396408	G	T	ENST00000252108	ENSG00000110344	UBE4A	FALSE	FALSE
chr11	118396414	A	T	ENST00000252108	ENSG00000110344	UBE4A	FALSE	FALSE
chr11	118396417	C	T	ENST00000252108	ENSG00000110344	UBE4A	FALSE	FALSE
chr11	118396420	C	T	ENST00000252108	ENSG00000110344	UBE4A	FALSE	FALSE
chr11	118396423	A	T	ENST00000252108	ENSG00000110344	UBE4A	FALSE	FALSE
chr11	118396426	G	T	ENST00000252108	ENSG00000110344	UBE4A	FALSE	FALSE
chr11	118396429	C	T	ENST00000252108	ENSG00000110344	UBE4A	FALSE	FALSE
chr11	118396435	G	T	ENST00000252108	ENSG00000110344	UBE4A	FALSE	FALSE
chr11	118401672	C	T	ENST00000300688	ENSG00000167283	ATP5MG	FALSE	FALSE
chr11	118401693	G	T	ENST00000300688	ENSG00000167283	ATP5MG	FALSE	FALSE
chr11	118401696	A	T	ENST00000300688	ENSG00000167283	ATP5MG	FALSE	FALSE
chr11	118401718	G	A	ENST00000300688	ENSG00000167283	ATP5MG	TRUE	FALSE
chr11	118401718	G	A	ENST00000648261	ENSG00000285827		TRUE	FALSE
chr11	118401718	G	C	ENST00000300688	ENSG00000167283	ATP5MG	TRUE	FALSE
chr11	118401718	G	C	ENST00000648261	ENSG00000285827		TRUE	FALSE
chr11	118401718	G	T	ENST00000300688	ENSG00000167283	ATP5MG	TRUE	FALSE
chr11	118401718	G	T	ENST00000648261	ENSG00000285827		TRUE	FALSE
chr11	118401719	T	A	ENST00000300688	ENSG00000167283	ATP5MG	TRUE	FALSE
chr11	118401719	T	A	ENST00000648261	ENSG00000285827		TRUE	FALSE
chr11	118401719	T	C	ENST00000300688	ENSG00000167283	ATP5MG	TRUE	FALSE
chr11	118401719	T	C	ENST00000648261	ENSG00000285827		TRUE	FALSE
chr11	118401719	T	G	ENST00000300688	ENSG00000167283	ATP5MG	TRUE	FALSE
chr11	118401719	T	G	ENST00000648261	ENSG00000285827		TRUE	FALSE
chr11	118406935	A	C	ENST00000300688	ENSG00000167283	ATP5MG	TRUE	FALSE
chr11	118406935	A	G	ENST00000300688	ENSG00000167283	ATP5MG	TRUE	FALSE
chr11	118406935	A	T	ENST00000300688	ENSG00000167283	ATP5MG	TRUE	FALSE
chr11	118406936	G	A	ENST00000300688	ENSG00000167283	ATP5MG	TRUE	FALSE
chr11	118406936	G	C	ENST00000300688	ENSG00000167283	ATP5MG	TRUE	FALSE
chr11	118406936	G	T	ENST00000300688	ENSG00000167283	ATP5MG	TRUE	FALSE
chr11	118406950	C	A	ENST00000300688	ENSG00000167283	ATP5MG	TRUE	FALSE
chr11	118406950	C	G	ENST00000300688	ENSG00000167283	ATP5MG	TRUE	FALSE
chr11	118406952	C	A	ENST00000300688	ENSG00000167283	ATP5MG	TRUE	FALSE
chr11	118406954	A	T	ENST00000300688	ENSG00000167283	ATP5MG	TRUE	FALSE
chr11	118406960	C	T	ENST00000300688	ENSG00000167283	ATP5MG	TRUE	TRUE
chr11	118406964	T	A	ENST00000300688	ENSG00000167283	ATP5MG	TRUE	TRUE
chr11	118406976	G	A	ENST00000300688	ENSG00000167283	ATP5MG	TRUE	TRUE
chr11	118406977	G	A	ENST00000300688	ENSG00000167283	ATP5MG	TRUE	TRUE
chr11	118406980	C	A	ENST00000300688	ENSG00000167283	ATP5MG	TRUE	TRUE
chr11	118406980	C	G	ENST00000300688	ENSG00000167283	ATP5MG	TRUE	TRUE
chr11	118406983	C	A	ENST00000300688	ENSG00000167283	ATP5MG	TRUE	TRUE
chr11	118406983	C	G	ENST00000300688	ENSG00000167283	ATP5MG	TRUE	TRUE
chr11	118406987	A	T	ENST00000300688	ENSG00000167283	ATP5MG	TRUE	TRUE
chr11	118406993	G	T	ENST00000300688	ENSG00000167283	ATP5MG	TRUE	TRUE
chr11	118407017	G	T	ENST00000300688	ENSG00000167283	ATP5MG	TRUE	TRUE
chr11	118407026	A	T	ENST00000300688	ENSG00000167283	ATP5MG	TRUE	TRUE
chr11	118407035	C	T	ENST00000300688	ENSG00000167283	ATP5MG	TRUE	TRUE
chr11	118407044	A	T	ENST00000300688	ENSG00000167283	ATP5MG	TRUE	TRUE
chr11	118407047	A	T	ENST00000300688	ENSG00000167283	ATP5MG	FALSE	FALSE
chr11	118407065	C	T	ENST00000300688	ENSG00000167283	ATP5MG	FALSE	FALSE
chr11	118407080	A	T	ENST00000300688	ENSG00000167283	ATP5MG	FALSE	FALSE
chr11	118407083	C	T	ENST00000300688	ENSG00000167283	ATP5MG	FALSE	FALSE
chr11	118407095	A	T	ENST00000300688	ENSG00000167283	ATP5MG	FALSE	FALSE
chr11	118407098	G	A	ENST00000300688	ENSG00000167283	ATP5MG	TRUE	FALSE
chr11	118407098	G	C	ENST00000300688	ENSG00000167283	ATP5MG	TRUE	FALSE
chr11	118407098	G	T	ENST00000300688	ENSG00000167283	ATP5MG	TRUE	FALSE
chr11	118407099	T	A	ENST00000300688	ENSG00000167283	ATP5MG	TRUE	FALSE
chr11	118407099	T	C	ENST00000300688	ENSG00000167283	ATP5MG	TRUE	FALSE
chr11	118407099	T	G	ENST00000300688	ENSG00000167283	ATP5MG	TRUE	FALSE
chr11	118408998	A	C	ENST00000300688	ENSG00000167283	ATP5MG	TRUE	FALSE
chr11	118408998	A	G	ENST00000300688	ENSG00000167283	ATP5MG	TRUE	FALSE
chr11	118408998	A	T	ENST00000300688	ENSG00000167283	ATP5MG	TRUE	FALSE
chr11	118408999	G	A	ENST00000300688	ENSG00000167283	ATP5MG	TRUE	FALSE
chr11	118408999	G	C	ENST00000300688	ENSG00000167283	ATP5MG	TRUE	FALSE
chr11	118408999	G	T	ENST00000300688	ENSG00000167283	ATP5MG	TRUE	FALSE
chr11	118409000	G	T	ENST00000300688	ENSG00000167283	ATP5MG	FALSE	FALSE
chr11	118409019	T	A	ENST00000300688	ENSG00000167283	ATP5MG	FALSE	FALSE
chr11	118409030	G	T	ENST00000300688	ENSG00000167283	ATP5MG	FALSE	FALSE
chr11	118409037	T	A	ENST00000300688	ENSG00000167283	ATP5MG	FALSE	FALSE
chr11	118409043	G	A	ENST00000300688	ENSG00000167283	ATP5MG	FALSE	FALSE
chr11	118409044	G	A	ENST00000300688	ENSG00000167283	ATP5MG	FALSE	FALSE
chr11	118409050	T	A	ENST00000300688	ENSG00000167283	ATP5MG	FALSE	FALSE
chr11	118409050	T	G	ENST00000300688	ENSG00000167283	ATP5MG	FALSE	FALSE
chr11	118409054	G	T	ENST00000300688	ENSG00000167283	ATP5MG	FALSE	FALSE
chr11	118409057	G	T	ENST00000300688	ENSG00000167283	ATP5MG	FALSE	FALSE
chr11	118409069	A	T	ENST00000300688	ENSG00000167283	ATP5MG	FALSE	FALSE
chr11	118409089	T	A	ENST00000300688	ENSG00000167283	ATP5MG	FALSE	FALSE
chr11	118409089	T	G	ENST00000300688	ENSG00000167283	ATP5MG	FALSE	FALSE
chr11	118436527	T	A	ENST00000534358	ENSG00000118058	KMT2A	FALSE	FALSE
chr11	118436532	G	A	ENST00000534358	ENSG00000118058	KMT2A	FALSE	FALSE
chr11	118436533	G	A	ENST00000534358	ENSG00000118058	KMT2A	FALSE	FALSE
chr11	118436546	C	T	ENST00000534358	ENSG00000118058	KMT2A	FALSE	FALSE
chr11	118436609	C	T	ENST00000534358	ENSG00000118058	KMT2A
chr11	118436714	G	T	ENST00000534358	ENSG00000118058	KMT2A
chr11	118436741	G	T	ENST00000534358	ENSG00000118058	KMT2A	TRUE	TRUE
chr11	118436757	C	A	ENST00000534358	ENSG00000118058	KMT2A	TRUE	TRUE
chr11	118436757	C	G	ENST00000534358	ENSG00000118058	KMT2A	TRUE	TRUE
chr11	118436769	C	A	ENST00000534358	ENSG00000118058	KMT2A	TRUE	TRUE
chr11	118436772	C	A	ENST00000534358	ENSG00000118058	KMT2A	TRUE	TRUE
chr11	118436781	C	A	ENST00000534358	ENSG00000118058	KMT2A	TRUE	TRUE
chr11	118436787	C	A	ENST00000534358	ENSG00000118058	KMT2A	TRUE	TRUE
chr11	118436793	C	A	ENST00000534358	ENSG00000118058	KMT2A	TRUE	TRUE
chr11	118436796	C	A	ENST00000534358	ENSG00000118058	KMT2A	TRUE	TRUE
chr11	118436796	C	G	ENST00000534358	ENSG00000118058	KMT2A	TRUE	TRUE
chr11	118436799	C	A	ENST00000534358	ENSG00000118058	KMT2A	TRUE	TRUE
chr11	118436805	C	A	ENST00000534358	ENSG00000118058	KMT2A	TRUE	TRUE
chr11	118436805	C	G	ENST00000534358	ENSG00000118058	KMT2A	TRUE	TRUE
chr11	118436814	C	A	ENST00000534358	ENSG00000118058	KMT2A	TRUE	TRUE
chr11	118436814	C	G	ENST00000534358	ENSG00000118058	KMT2A	TRUE	TRUE
chr11	118436861	C	T	ENST00000534358	ENSG00000118058	KMT2A	TRUE	TRUE
chr11	118436868	C	A	ENST00000534358	ENSG00000118058	KMT2A	TRUE	TRUE
chr11	118436915	G	T	ENST00000534358	ENSG00000118058	KMT2A	TRUE	TRUE
chr11	118436927	G	T	ENST00000534358	ENSG00000118058	KMT2A	TRUE	TRUE
chr11	118436939	G	T	ENST00000534358	ENSG00000118058	KMT2A	TRUE	TRUE
chr11	118436942	G	T	ENST00000534358	ENSG00000118058	KMT2A	TRUE	TRUE
chr11	118436945	G	A	ENST00000534358	ENSG00000118058	KMT2A	TRUE	FALSE
chr11	118436945	G	C	ENST00000534358	ENSG00000118058	KMT2A	TRUE	FALSE
chr11	118436945	G	T	ENST00000534358	ENSG00000118058	KMT2A	TRUE	FALSE
chr11	118436946	T	A	ENST00000534358	ENSG00000118058	KMT2A	TRUE	FALSE
chr11	118436946	T	C	ENST00000534358	ENSG00000118058	KMT2A	FALSE	FALSE
chr11	118436946	T	G	ENST00000534358	ENSG00000118058	KMT2A	TRUE	FALSE
chr11	118468773	A	C	ENST00000534358	ENSG00000118058	KMT2A	TRUE	FALSE
chr11	118468773	A	C	ENST00000648261	ENSG00000285827		TRUE	FALSE
chr11	118468773	A	G	ENST00000534358	ENSG00000118058	KMT2A	TRUE	FALSE
chr11	118468773	A	G	ENST00000648261	ENSG00000285827		TRUE	FALSE
chr11	118468773	A	T	ENST00000534358	ENSG00000118058	KMT2A	TRUE	FALSE
chr11	118468773	A	T	ENST00000648261	ENSG00000285827		TRUE	FALSE
chr11	118468774	G	A	ENST00000534358	ENSG00000118058	KMT2A	TRUE	FALSE
chr11	118468774	G	A	ENST00000648261	ENSG00000285827		TRUE	FALSE
chr11	118468774	G	C	ENST00000534358	ENSG00000118058	KMT2A	TRUE	FALSE
chr11	118468774	G	C	ENST00000648261	ENSG00000285827		TRUE	FALSE
chr11	118468774	G	T	ENST00000534358	ENSG00000118058	KMT2A	TRUE	FALSE
chr11	118468774	G	T	ENST00000648261	ENSG00000285827		TRUE	FALSE
chr11	118468778	G	T	ENST00000534358	ENSG00000118058	KMT2A	TRUE	TRUE
chr11	118468781	C	T	ENST00000534358	ENSG00000118058	KMT2A	TRUE	TRUE
chr11	118468788	T	A	ENST00000534358	ENSG00000118058	KMT2A	TRUE	TRUE
chr11	118468788	T	G	ENST00000534358	ENSG00000118058	KMT2A	TRUE	TRUE
chr11	118468800	C	A	ENST00000534358	ENSG00000118058	KMT2A	TRUE	TRUE
chr11	118468800	C	G	ENST00000534358	ENSG00000118058	KMT2A	TRUE	TRUE
chr11	118468805	G	T	ENST00000534358	ENSG00000118058	KMT2A	TRUE	TRUE
chr11	118468808	G	T	ENST00000534358	ENSG00000118058	KMT2A	TRUE	TRUE
chr11	118468814	A	T	ENST00000534358	ENSG00000118058	KMT2A	TRUE	TRUE
chr11	118468820	C	T	ENST00000534358	ENSG00000118058	KMT2A	TRUE	TRUE
chr11	118468842	C	A	ENST00000534358	ENSG00000118058	KMT2A	TRUE	TRUE
chr11	118468842	C	G	ENST00000534358	ENSG00000118058	KMT2A	TRUE	TRUE
chr11	118468845	G	A	ENST00000534358	ENSG00000118058	KMT2A	TRUE	FALSE
chr11	118468845	G	A	ENST00000648261	ENSG00000285827		TRUE	FALSE
chr11	118468845	G	C	ENST00000534358	ENSG00000118058	KMT2A	TRUE	FALSE
chr11	118468845	G	C	ENST00000648261	ENSG00000285827		TRUE	FALSE
chr11	118468845	G	T	ENST00000534358	ENSG00000118058	KMT2A	TRUE	FALSE
chr11	118468845	G	T	ENST00000648261	ENSG00000285827		TRUE	FALSE
chr11	118468846	T	A	ENST00000534358	ENSG00000118058	KMT2A	TRUE	FALSE
chr11	118468846	T	A	ENST00000648261	ENSG00000285827		TRUE	FALSE
chr11	118468846	T	C	ENST00000534358	ENSG00000118058	KMT2A	TRUE	FALSE
chr11	118468846	T	C	ENST00000648261	ENSG00000285827		TRUE	FALSE
chr11	118468846	T	G	ENST00000534358	ENSG00000118058	KMT2A	TRUE	FALSE
chr11	118468846	T	G	ENST00000648261	ENSG00000285827		TRUE	FALSE
chr11	118471660	A	C	ENST00000534358	ENSG00000118058	KMT2A	TRUE	FALSE
chr11	118471660	A	C	ENST00000648261	ENSG00000285827		TRUE	FALSE
chr11	118471660	A	G	ENST00000534358	ENSG00000118058	KMT2A	TRUE	FALSE
chr11	118471660	A	G	ENST00000648261	ENSG00000285827		TRUE	FALSE
chr11	118471660	A	T	ENST00000534358	ENSG00000118058	KMT2A	TRUE	FALSE
chr11	118471660	A	T	ENST00000648261	ENSG00000285827		TRUE	FALSE
chr11	118471661	G	A	ENST00000534358	ENSG00000118058	KMT2A	TRUE	FALSE
chr11	118471661	G	A	ENST00000648261	ENSG00000285827		TRUE	FALSE
chr11	118471661	G	C	ENST00000534358	ENSG00000118058	KMT2A	TRUE	FALSE
chr11	118471661	G	C	ENST00000648261	ENSG00000285827		TRUE	FALSE
chr11	118471661	G	T	ENST00000534358	ENSG00000118058	KMT2A	TRUE	FALSE
chr11	118471661	G	T	ENST00000648261	ENSG00000285827		TRUE	FALSE
chr11	118471664	A	T	ENST00000534358	ENSG00000118058	KMT2A	TRUE	TRUE
chr11	118471676	C	T	ENST00000534358	ENSG00000118058	KMT2A	TRUE	TRUE
chr11	118471679	A	T	ENST00000534358	ENSG00000118058	KMT2A	TRUE	TRUE
chr11	118471691	A	T	ENST00000534358	ENSG00000118058	KMT2A	TRUE	TRUE
chr11	118471697	A	T	ENST00000534358	ENSG00000118058	KMT2A	TRUE	TRUE
chr11	118471712	C	T	ENST00000534358	ENSG00000118058	KMT2A	TRUE	TRUE
chr11	118471719	C	A	ENST00000534358	ENSG00000118058	KMT2A	TRUE	TRUE
chr11	118471719	C	G	ENST00000534358	ENSG00000118058	KMT2A	TRUE	TRUE
chr11	118471731	C	A	ENST00000534358	ENSG00000118058	KMT2A	TRUE	TRUE
chr11	118471731	C	G	ENST00000534358	ENSG00000118058	KMT2A	TRUE	TRUE
chr11	118471760	A	T	ENST00000534358	ENSG00000118058	KMT2A	TRUE	TRUE
chr11	118471764	C	A	ENST00000534358	ENSG00000118058	KMT2A	TRUE	TRUE
chr11	118471764	C	G	ENST00000534358	ENSG00000118058	KMT2A	TRUE	TRUE
chr11	118471766	G	T	ENST00000534358	ENSG00000118058	KMT2A	TRUE	TRUE
chr11	118471772	A	T	ENST00000534358	ENSG00000118058	KMT2A	TRUE	TRUE
chr11	118471778	G	T	ENST00000534358	ENSG00000118058	KMT2A	TRUE	TRUE
chr11	118471784	A	T	ENST00000534358	ENSG00000118058	KMT2A	TRUE	TRUE
chr11	118471790	A	T	ENST00000534358	ENSG00000118058	KMT2A	TRUE	TRUE
chr11	118471793	A	T	ENST00000534358	ENSG00000118058	KMT2A	TRUE	TRUE
chr11	118471796	A	T	ENST00000534358	ENSG00000118058	KMT2A	TRUE	TRUE
chr11	118471805	A	T	ENST00000534358	ENSG00000118058	KMT2A	TRUE	TRUE
chr11	118471814	G	T	ENST00000534358	ENSG00000118058	KMT2A	TRUE	TRUE
chr11	118471817	A	T	ENST00000534358	ENSG00000118058	KMT2A	TRUE	TRUE
chr11	118471820	A	T	ENST00000534358	ENSG00000118058	KMT2A	TRUE	TRUE
chr11	118471823	A	T	ENST00000534358	ENSG00000118058	KMT2A	TRUE	TRUE
chr11	118471826	G	T	ENST00000534358	ENSG00000118058	KMT2A	TRUE	TRUE
chr11	118471829	A	T	ENST00000534358	ENSG00000118058	KMT2A	TRUE	TRUE
chr11	118471847	G	T	ENST00000534358	ENSG00000118058	KMT2A	TRUE	TRUE
chr11	118471853	A	T	ENST00000534358	ENSG00000118058	KMT2A	TRUE	TRUE
chr11	118471859	A	T	ENST00000534358	ENSG00000118058	KMT2A	TRUE	TRUE
chr11	118471871	G	T	ENST00000534358	ENSG00000118058	KMT2A	TRUE	TRUE
chr11	118471874	A	T	ENST00000534358	ENSG00000118058	KMT2A	TRUE	TRUE
chr11	118471884	C	A	ENST00000534358	ENSG00000118058	KMT2A	TRUE	TRUE
chr11	118471884	C	G	ENST00000534358	ENSG00000118058	KMT2A	TRUE	TRUE
chr11	118471886	G	T	ENST00000534358	ENSG00000118058	KMT2A	TRUE	TRUE
chr11	118471890	T	A	ENST00000534358	ENSG00000118058	KMT2A	TRUE	TRUE
chr11	118471890	T	G	ENST00000534358	ENSG00000118058	KMT2A	TRUE	TRUE
chr11	118471895	A	T	ENST00000534358	ENSG00000118058	KMT2A	TRUE	TRUE
chr11	118471898	G	T	ENST00000534358	ENSG00000118058	KMT2A	TRUE	TRUE
chr11	118471904	A	T	ENST00000534358	ENSG00000118058	KMT2A	TRUE	TRUE
chr11	118471907	G	T	ENST00000534358	ENSG00000118058	KMT2A	TRUE	TRUE
chr11	118471919	A	T	ENST00000534358	ENSG00000118058	KMT2A	TRUE	TRUE
chr11	118471922	A	T	ENST00000534358	ENSG00000118058	KMT2A	TRUE	TRUE
chr11	118471928	A	T	ENST00000534358	ENSG00000118058	KMT2A	TRUE	TRUE
chr11	118471952	C	T	ENST00000534358	ENSG00000118058	KMT2A	TRUE	TRUE
chr11	118471955	C	T	ENST00000534358	ENSG00000118058	KMT2A	TRUE	TRUE
chr11	118471964	A	T	ENST00000534358	ENSG00000118058	KMT2A	TRUE	TRUE
chr11	118471970	A	T	ENST00000534358	ENSG00000118058	KMT2A
chr11	118471973	A	T	ENST00000534358	ENSG00000118058	KMT2A	TRUE	TRUE
chr11	118471977	T	A	ENST00000534358	ENSG00000118058	KMT2A	TRUE	TRUE
chr11	118471977	T	G	ENST00000534358	ENSG00000118058	KMT2A	TRUE	TRUE
chr11	118471979	A	T	ENST00000534358	ENSG00000118058	KMT2A	TRUE	TRUE
chr11	118471988	A	T	ENST00000534358	ENSG00000118058	KMT2A	TRUE	TRUE
chr11	118472003	A	T	ENST00000534358	ENSG00000118058	KMT2A	TRUE	TRUE
chr11	118472009	A	T	ENST00000534358	ENSG00000118058	KMT2A	TRUE	TRUE
chr11	118472015	A	T	ENST00000534358	ENSG00000118058	KMT2A	TRUE	TRUE
chr11	118472024	A	T	ENST00000534358	ENSG00000118058	KMT2A	TRUE	TRUE
chr11	118472030	C	T	ENST00000534358	ENSG00000118058	KMT2A	TRUE	TRUE
chr11	118472036	G	T	ENST00000534358	ENSG00000118058	KMT2A	TRUE	TRUE
chr11	118472042	A	T	ENST00000534358	ENSG00000118058	KMT2A	TRUE	TRUE
chr11	118472051	C	T	ENST00000534358	ENSG00000118058	KMT2A	TRUE	TRUE
chr11	118472060	C	T	ENST00000534358	ENSG00000118058	KMT2A	TRUE	TRUE
chr11	118472066	A	T	ENST00000534358	ENSG00000118058	KMT2A	TRUE	TRUE
chr11	118472069	G	T	ENST00000534358	ENSG00000118058	KMT2A	TRUE	TRUE
chr11	118472082	C	A	ENST00000534358	ENSG00000118058	KMT2A	TRUE	TRUE
chr11	118472082	C	G	ENST00000534358	ENSG00000118058	KMT2A	TRUE	TRUE
chr11	118472087	G	T	ENST00000534358	ENSG00000118058	KMT2A	TRUE	TRUE
chr11	118472096	A	T	ENST00000534358	ENSG00000118058	KMT2A	TRUE	TRUE
chr11	118472106	C	A	ENST00000534358	ENSG00000118058	KMT2A	TRUE	TRUE
chr11	118472126	G	T	ENST00000534358	ENSG00000118058	KMT2A	TRUE	TRUE
chr11	118472132	G	T	ENST00000534358	ENSG00000118058	KMT2A	TRUE	TRUE
chr11	118472135	A	T	ENST00000534358	ENSG00000118058	KMT2A	TRUE	TRUE
chr11	118472141	C	T	ENST00000534358	ENSG00000118058	KMT2A	TRUE	TRUE
chr11	118472144	A	T	ENST00000534358	ENSG00000118058	KMT2A	TRUE	TRUE
chr11	118472153	A	T	ENST00000534358	ENSG00000118058	KMT2A	TRUE	TRUE
chr11	118472159	A	T	ENST00000534358	ENSG00000118058	KMT2A	TRUE	TRUE
chr11	118472162	G	T	ENST00000534358	ENSG00000118058	KMT2A	TRUE	TRUE
chr11	118472165	G	T	ENST00000534358	ENSG00000118058	KMT2A	TRUE	TRUE
chr11	118472183	A	T	ENST00000534358	ENSG00000118058	KMT2A	TRUE	TRUE
chr11	118472186	G	T	ENST00000534358	ENSG00000118058	KMT2A	TRUE	TRUE
chr11	118472192	A	T	ENST00000534358	ENSG00000118058	KMT2A	TRUE	TRUE
chr11	118472204	A	T	ENST00000534358	ENSG00000118058	KMT2A	TRUE	TRUE
chr11	118472207	C	T	ENST00000534358	ENSG00000118058	KMT2A	TRUE	TRUE
chr11	118472216	C	T	ENST00000534358	ENSG00000118058	KMT2A	TRUE	TRUE
chr11	118472225	A	T	ENST00000534358	ENSG00000118058	KMT2A	TRUE	TRUE
chr11	118472250	C	A	ENST00000534358	ENSG00000118058	KMT2A	TRUE	TRUE
chr11	118472250	C	G	ENST00000534358	ENSG00000118058	KMT2A	TRUE	TRUE
chr11	118472252	A	T	ENST00000534358	ENSG00000118058	KMT2A	TRUE	TRUE
chr11	118472276	A	T	ENST00000534358	ENSG00000118058	KMT2A	TRUE	TRUE
chr11	118472279	C	T	ENST00000534358	ENSG00000118058	KMT2A	TRUE	TRUE
chr11	118472286	T	A	ENST00000534358	ENSG00000118058	KMT2A	TRUE	TRUE
chr11	118472286	T	G	ENST00000534358	ENSG00000118058	KMT2A	TRUE	TRUE
chr11	118472288	C	T	ENST00000534358	ENSG00000118058	KMT2A	TRUE	TRUE
chr11	118472297	A	T	ENST00000534358	ENSG00000118058	KMT2A	TRUE	TRUE
chr11	118472300	A	T	ENST00000534358	ENSG00000118058	KMT2A	TRUE	TRUE
chr11	118472309	C	T	ENST00000534358	ENSG00000118058	KMT2A	TRUE	TRUE
chr11	118472312	A	T	ENST00000534358	ENSG00000118058	KMT2A	TRUE	TRUE
chr11	118472315	A	T	ENST00000534358	ENSG00000118058	KMT2A	TRUE	TRUE
chr11	118472321	G	T	ENST00000534358	ENSG00000118058	KMT2A	TRUE	TRUE
chr11	118472324	A	T	ENST00000534358	ENSG00000118058	KMT2A	TRUE	TRUE
chr11	118472327	G	T	ENST00000534358	ENSG00000118058	KMT2A	TRUE	TRUE
chr11	118472336	C	T	ENST00000534358	ENSG00000118058	KMT2A	TRUE	TRUE
chr11	118472342	C	T	ENST00000534358	ENSG00000118058	KMT2A	TRUE	TRUE
chr11	118472345	G	T	ENST00000534358	ENSG00000118058	KMT2A	TRUE	TRUE
chr11	118472348	A	T	ENST00000534358	ENSG00000118058	KMT2A	TRUE	TRUE
chr11	118472351	A	T	ENST00000534358	ENSG00000118058	KMT2A	TRUE	TRUE
chr11	118472357	A	T	ENST00000534358	ENSG00000118058	KMT2A	TRUE	TRUE
chr11	118472363	C	T	ENST00000534358	ENSG00000118058	KMT2A	TRUE	TRUE
chr11	118472369	A	T	ENST00000534358	ENSG00000118058	KMT2A	TRUE	TRUE
chr11	118472378	C	T	ENST00000534358	ENSG00000118058	KMT2A	TRUE	TRUE
chr11	118472381	C	T	ENST00000534358	ENSG00000118058	KMT2A	TRUE	TRUE
chr11	118472415	C	A	ENST00000534358	ENSG00000118058	KMT2A	TRUE	TRUE
chr11	118472415	C	A	ENST00000648261	ENSG00000285827		FALSE	FALSE
chr11	118472426	A	T	ENST00000534358	ENSG00000118058	KMT2A	TRUE	TRUE
chr11	118472426	A	T	ENST00000648261	ENSG00000285827		FALSE	FALSE
chr11	118472447	G	T	ENST00000534358	ENSG00000118058	KMT2A	TRUE	TRUE
chr11	118472447	G	T	ENST00000648261	ENSG00000285827		TRUE	FALSE
chr11	118472453	G	T	ENST00000534358	ENSG00000118058	KMT2A	TRUE	TRUE
chr11	118472453	G	T	ENST00000648261	ENSG00000285827		TRUE	FALSE
chr11	118472461	T	A	ENST00000534358	ENSG00000118058	KMT2A	TRUE	TRUE
chr11	118472461	T	A	ENST00000648261	ENSG00000285827		TRUE	TRUE
chr11	118472461	T	G	ENST00000534358	ENSG00000118058	KMT2A	TRUE	TRUE
chr11	118472461	T	G	ENST00000648261	ENSG00000285827		TRUE	TRUE
chr11	118472474	A	T	ENST00000534358	ENSG00000118058	KMT2A	TRUE	TRUE
chr11	118472474	A	T	ENST00000648261	ENSG00000285827		TRUE	TRUE
chr11	118472483	C	T	ENST00000534358	ENSG00000118058	KMT2A	TRUE	TRUE
chr11	118472483	C	T	ENST00000648261	ENSG00000285827		TRUE	TRUE
chr11	118472487	T	A	ENST00000534358	ENSG00000118058	KMT2A	TRUE	TRUE
chr11	118472487	T	A	ENST00000648261	ENSG00000285827		TRUE	TRUE
chr11	118472487	T	G	ENST00000534358	ENSG00000118058	KMT2A	TRUE	TRUE
chr11	118472487	T	G	ENST00000648261	ENSG00000285827		TRUE	TRUE
chr11	118472489	G	T	ENST00000534358	ENSG00000118058	KMT2A	TRUE	TRUE
chr11	118472489	G	T	ENST00000648261	ENSG00000285827		TRUE	TRUE
chr11	118472507	A	T	ENST00000534358	ENSG00000118058	KMT2A
chr11	118472507	A	T	ENST00000648261	ENSG00000285827
chr11	118472527	T	A	ENST00000534358	ENSG00000118058	KMT2A
chr11	118472527	T	A	ENST00000648261	ENSG00000285827
chr11	118472528	G	T	ENST00000534358	ENSG00000118058	KMT2A
chr11	118472528	G	T	ENST00000648261	ENSG00000285827
chr11	118472537	G	T	ENST00000534358	ENSG00000118058	KMT2A
chr11	118472537	G	T	ENST00000648261	ENSG00000285827
chr11	118472540	A	T	ENST00000534358	ENSG00000118058	KMT2A
chr11	118472540	A	T	ENST00000648261	ENSG00000285827
chr11	118472544	C	A	ENST00000534358	ENSG00000118058	KMT2A
chr11	118472544	C	A	ENST00000648261	ENSG00000285827
chr11	118472544	C	G	ENST00000534358	ENSG00000118058	KMT2A
chr11	118472544	C	G	ENST00000648261	ENSG00000285827
chr11	118472558	C	T	ENST00000534358	ENSG00000118058	KMT2A
chr11	118472558	C	T	ENST00000648261	ENSG00000285827
chr11	118472570	C	T	ENST00000534358	ENSG00000118058	KMT2A
chr11	118472570	C	T	ENST00000648261	ENSG00000285827
chr11	118472580	C	A	ENST00000534358	ENSG00000118058	KMT2A
chr11	118472580	C	A	ENST00000648261	ENSG00000285827
chr11	118472580	C	G	ENST00000534358	ENSG00000118058	KMT2A
chr11	118472580	C	G	ENST00000648261	ENSG00000285827
chr11	118472591	C	T	ENST00000534358	ENSG00000118058	KMT2A
chr11	118472591	C	T	ENST00000648261	ENSG00000285827
chr11	118472630	C	T	ENST00000534358	ENSG00000118058	KMT2A	TRUE	TRUE
chr11	118472630	C	T	ENST00000648261	ENSG00000285827		TRUE	TRUE
chr11	118472639	G	T	ENST00000534358	ENSG00000118058	KMT2A	TRUE	TRUE
chr11	118472639	G	T	ENST00000648261	ENSG00000285827		TRUE	TRUE
chr11	118472642	G	T	ENST00000534358	ENSG00000118058	KMT2A	TRUE	TRUE
chr11	118472642	G	T	ENST00000648261	ENSG00000285827		TRUE	TRUE
chr11	118472648	C	T	ENST00000534358	ENSG00000118058	KMT2A	TRUE	TRUE
chr11	118472648	C	T	ENST00000648261	ENSG00000285827		TRUE	TRUE
chr11	118472660	G	T	ENST00000534358	ENSG00000118058	KMT2A	TRUE	TRUE
chr11	118472660	G	T	ENST00000648261	ENSG00000285827		TRUE	TRUE
chr11	118472663	G	T	ENST00000534358	ENSG00000118058	KMT2A	TRUE	TRUE
chr11	118472663	G	T	ENST00000648261	ENSG00000285827		TRUE	TRUE
chr11	118472681	G	T	ENST00000534358	ENSG00000118058	KMT2A	TRUE	TRUE
chr11	118472681	G	T	ENST00000648261	ENSG00000285827		TRUE	TRUE
chr11	118472708	C	T	ENST00000534358	ENSG00000118058	KMT2A	TRUE	TRUE
chr11	118472708	C	T	ENST00000648261	ENSG00000285827		TRUE	TRUE
chr11	118472717	G	T	ENST00000534358	ENSG00000118058	KMT2A	TRUE	TRUE
chr11	118472717	G	T	ENST00000648261	ENSG00000285827		TRUE	TRUE
chr11	118472723	G	T	ENST00000534358	ENSG00000118058	KMT2A	TRUE	TRUE
chr11	118472723	G	T	ENST00000648261	ENSG00000285827		TRUE	TRUE
chr11	118472738	A	T	ENST00000534358	ENSG00000118058	KMT2A	TRUE	TRUE
chr11	118472738	A	T	ENST00000648261	ENSG00000285827		TRUE	TRUE
chr11	118472744	A	T	ENST00000534358	ENSG00000118058	KMT2A	TRUE	TRUE
chr11	118472744	A	T	ENST00000648261	ENSG00000285827		TRUE	TRUE
chr11	118472752	T	A	ENST00000534358	ENSG00000118058	KMT2A	TRUE	TRUE
chr11	118472752	T	A	ENST00000648261	ENSG00000285827		TRUE	TRUE
chr11	118472752	T	G	ENST00000534358	ENSG00000118058	KMT2A	TRUE	TRUE
chr11	118472752	T	G	ENST00000648261	ENSG00000285827		TRUE	TRUE
chr11	118472754	C	A	ENST00000534358	ENSG00000118058	KMT2A	TRUE	TRUE
chr11	118472754	C	A	ENST00000648261	ENSG00000285827		TRUE	TRUE
chr11	118472754	C	G	ENST00000534358	ENSG00000118058	KMT2A	TRUE	TRUE
chr11	118472754	C	G	ENST00000648261	ENSG00000285827		TRUE	TRUE
chr11	118472760	C	A	ENST00000534358	ENSG00000118058	KMT2A	TRUE	TRUE
chr11	118472760	C	A	ENST00000648261	ENSG00000285827		TRUE	TRUE
chr11	118472762	G	T	ENST00000534358	ENSG00000118058	KMT2A	TRUE	TRUE
chr11	118472762	G	T	ENST00000648261	ENSG00000285827		TRUE	TRUE
chr11	118472765	A	T	ENST00000534358	ENSG00000118058	KMT2A	TRUE	TRUE
chr11	118472765	A	T	ENST00000648261	ENSG00000285827		TRUE	TRUE
chr11	118472774	G	T	ENST00000534358	ENSG00000118058	KMT2A	TRUE	TRUE
chr11	118472774	G	T	ENST00000648261	ENSG00000285827		TRUE	TRUE
chr11	118472780	A	T	ENST00000534358	ENSG00000118058	KMT2A	TRUE	TRUE
chr11	118472780	A	T	ENST00000648261	ENSG00000285827		TRUE	TRUE
chr11	118472789	A	T	ENST00000534358	ENSG00000118058	KMT2A	TRUE	TRUE
chr11	118472789	A	T	ENST00000648261	ENSG00000285827		TRUE	TRUE
chr11	118472792	A	T	ENST00000534358	ENSG00000118058	KMT2A	TRUE	TRUE
chr11	118472792	A	T	ENST00000648261	ENSG00000285827		TRUE	TRUE
chr11	118472796	T	A	ENST00000534358	ENSG00000118058	KMT2A	TRUE	TRUE
chr11	118472796	T	A	ENST00000648261	ENSG00000285827		TRUE	TRUE
chr11	118472796	T	G	ENST00000534358	ENSG00000118058	KMT2A	TRUE	TRUE
chr11	118472796	T	G	ENST00000648261	ENSG00000285827		TRUE	TRUE
chr11	118472799	C	A	ENST00000534358	ENSG00000118058	KMT2A	TRUE	TRUE
chr11	118472799	C	A	ENST00000648261	ENSG00000285827		TRUE	TRUE
chr11	118472799	C	G	ENST00000534358	ENSG00000118058	KMT2A	TRUE	TRUE
chr11	118472799	C	G	ENST00000648261	ENSG00000285827		TRUE	TRUE
chr11	118472807	C	T	ENST00000534358	ENSG00000118058	KMT2A	TRUE	TRUE
chr11	118472807	C	T	ENST00000648261	ENSG00000285827		TRUE	TRUE
chr11	118472819	C	T	ENST00000534358	ENSG00000118058	KMT2A	TRUE	TRUE
chr11	118472819	C	T	ENST00000648261	ENSG00000285827		TRUE	TRUE
chr11	118472822	C	T	ENST00000534358	ENSG00000118058	KMT2A	TRUE	TRUE
chr11	118472822	C	T	ENST00000648261	ENSG00000285827		TRUE	TRUE
chr11	118472825	C	T	ENST00000534358	ENSG00000118058	KMT2A	TRUE	TRUE
chr11	118472825	C	T	ENST00000648261	ENSG00000285827		TRUE	TRUE
chr11	118472835	C	A	ENST00000534358	ENSG00000118058	KMT2A	TRUE	TRUE
chr11	118472835	C	A	ENST00000648261	ENSG00000285827		TRUE	TRUE
chr11	118472876	C	T	ENST00000534358	ENSG00000118058	KMT2A	TRUE	TRUE
chr11	118472876	C	T	ENST00000648261	ENSG00000285827		TRUE	TRUE
chr11	118472910	G	A	ENST00000534358	ENSG00000118058	KMT2A	TRUE	TRUE
chr11	118472910	G	A	ENST00000648261	ENSG00000285827		TRUE	TRUE
chr11	118472911	G	A	ENST00000534358	ENSG00000118058	KMT2A	TRUE	TRUE
chr11	118472911	G	A	ENST00000648261	ENSG00000285827		TRUE	TRUE
chr11	118472934	T	A	ENST00000534358	ENSG00000118058	KMT2A	TRUE	TRUE
chr11	118472934	T	A	ENST00000648261	ENSG00000285827		TRUE	TRUE
chr11	118472934	T	G	ENST00000534358	ENSG00000118058	KMT2A	TRUE	TRUE
chr11	118472934	T	G	ENST00000648261	ENSG00000285827		TRUE	TRUE
chr11	118472940	C	A	ENST00000534358	ENSG00000118058	KMT2A	TRUE	TRUE
chr11	118472940	C	A	ENST00000648261	ENSG00000285827		TRUE	TRUE
chr11	118472940	C	G	ENST00000534358	ENSG00000118058	KMT2A	TRUE	TRUE
chr11	118472940	C	G	ENST00000648261	ENSG00000285827		TRUE	TRUE
chr11	118472949	T	A	ENST00000534358	ENSG00000118058	KMT2A	TRUE	TRUE
chr11	118472949	T	A	ENST00000648261	ENSG00000285827		TRUE	TRUE
chr11	118472972	C	T	ENST00000534358	ENSG00000118058	KMT2A	TRUE	TRUE
chr11	118472972	C	T	ENST00000648261	ENSG00000285827		TRUE	TRUE
chr11	118472978	A	T	ENST00000534358	ENSG00000118058	KMT2A	TRUE	TRUE
chr11	118472978	A	T	ENST00000648261	ENSG00000285827		TRUE	TRUE
chr11	118472981	C	T	ENST00000534358	ENSG00000118058	KMT2A	TRUE	TRUE
chr11	118472981	C	T	ENST00000648261	ENSG00000285827		TRUE	TRUE
chr11	118472984	A	T	ENST00000534358	ENSG00000118058	KMT2A	TRUE	TRUE
chr11	118472984	A	T	ENST00000648261	ENSG00000285827		TRUE	TRUE
chr11	118472994	T	A	ENST00000534358	ENSG00000118058	KMT2A	TRUE	TRUE
chr11	118472994	T	A	ENST00000648261	ENSG00000285827		TRUE	TRUE
chr11	118472996	C	T	ENST00000534358	ENSG00000118058	KMT2A	TRUE	TRUE
chr11	118472996	C	T	ENST00000648261	ENSG00000285827		TRUE	TRUE
chr11	118472999	G	T	ENST00000534358	ENSG00000118058	KMT2A	TRUE	TRUE
chr11	118472999	G	T	ENST00000648261	ENSG00000285827		TRUE	TRUE
chr11	118473015	G	A	ENST00000534358	ENSG00000118058	KMT2A	TRUE	TRUE
chr11	118473015	G	A	ENST00000648261	ENSG00000285827		TRUE	TRUE
chr11	118473016	G	A	ENST00000534358	ENSG00000118058	KMT2A	TRUE	TRUE
chr11	118473016	G	A	ENST00000648261	ENSG00000285827		TRUE	TRUE
chr11	118473024	T	A	ENST00000534358	ENSG00000118058	KMT2A	TRUE	TRUE
chr11	118473024	T	A	ENST00000648261	ENSG00000285827		TRUE	TRUE
chr11	118473024	T	G	ENST00000534358	ENSG00000118058	KMT2A	TRUE	TRUE
chr11	118473024	T	G	ENST00000648261	ENSG00000285827		TRUE	TRUE
chr11	118473026	A	T	ENST00000534358	ENSG00000118058	KMT2A	TRUE	TRUE
chr11	118473026	A	T	ENST00000648261	ENSG00000285827		TRUE	TRUE
chr11	118473039	C	A	ENST00000534358	ENSG00000118058	KMT2A	TRUE	TRUE
chr11	118473039	C	A	ENST00000648261	ENSG00000285827		TRUE	TRUE
chr11	118473039	C	G	ENST00000534358	ENSG00000118058	KMT2A	TRUE	TRUE
chr11	118473039	C	G	ENST00000648261	ENSG00000285827		TRUE	TRUE
chr11	118473041	G	T	ENST00000534358	ENSG00000118058	KMT2A	TRUE	TRUE
chr11	118473041	G	T	ENST00000648261	ENSG00000285827		TRUE	TRUE
chr11	118473047	C	T	ENST00000534358	ENSG00000118058	KMT2A	TRUE	TRUE
chr11	118473047	C	T	ENST00000648261	ENSG00000285827		TRUE	TRUE
chr11	118473052	C	A	ENST00000534358	ENSG00000118058	KMT2A	TRUE	TRUE
chr11	118473052	C	A	ENST00000648261	ENSG00000285827		TRUE	TRUE
chr11	118473052	C	G	ENST00000534358	ENSG00000118058	KMT2A	TRUE	TRUE
chr11	118473052	C	G	ENST00000648261	ENSG00000285827		TRUE	TRUE
chr11	118473060	C	A	ENST00000534358	ENSG00000118058	KMT2A	TRUE	TRUE
chr11	118473060	C	A	ENST00000648261	ENSG00000285827		TRUE	TRUE
chr11	118473060	C	G	ENST00000534358	ENSG00000118058	KMT2A	TRUE	TRUE
chr11	118473060	C	G	ENST00000648261	ENSG00000285827		TRUE	TRUE
chr11	118473065	A	T	ENST00000534358	ENSG00000118058	KMT2A	TRUE	TRUE
chr11	118473065	A	T	ENST00000648261	ENSG00000285827		TRUE	TRUE
chr11	118473070	T	A	ENST00000534358	ENSG00000118058	KMT2A	TRUE	TRUE
chr11	118473070	T	A	ENST00000648261	ENSG00000285827		TRUE	TRUE
chr11	118473070	T	G	ENST00000534358	ENSG00000118058	KMT2A	TRUE	TRUE
chr11	118473070	T	G	ENST00000648261	ENSG00000285827		TRUE	TRUE
chr11	118473074	A	T	ENST00000534358	ENSG00000118058	KMT2A	TRUE	TRUE
chr11	118473074	A	T	ENST00000648261	ENSG00000285827		TRUE	TRUE
chr11	118473077	G	T	ENST00000534358	ENSG00000118058	KMT2A	TRUE	TRUE
chr11	118473077	G	T	ENST00000648261	ENSG00000285827		TRUE	TRUE
chr11	118473092	A	T	ENST00000534358	ENSG00000118058	KMT2A	TRUE	TRUE
chr11	118473092	A	T	ENST00000648261	ENSG00000285827		TRUE	TRUE
chr11	118473113	C	T	ENST00000534358	ENSG00000118058	KMT2A	TRUE	TRUE
chr11	118473113	C	T	ENST00000648261	ENSG00000285827		TRUE	TRUE
chr11	118473134	G	T	ENST00000534358	ENSG00000118058	KMT2A	TRUE	TRUE
chr11	118473134	G	T	ENST00000648261	ENSG00000285827		TRUE	TRUE
chr11	118473183	C	A	ENST00000534358	ENSG00000118058	KMT2A	TRUE	TRUE
chr11	118473183	C	A	ENST00000648261	ENSG00000285827		TRUE	TRUE
chr11	118473183	C	G	ENST00000534358	ENSG00000118058	KMT2A	TRUE	TRUE
chr11	118473183	C	G	ENST00000648261	ENSG00000285827		TRUE	TRUE
chr11	118473188	C	T	ENST00000534358	ENSG00000118058	KMT2A	TRUE	TRUE
chr11	118473188	C	T	ENST00000648261	ENSG00000285827		TRUE	TRUE
chr11	118473192	T	A	ENST00000534358	ENSG00000118058	KMT2A	TRUE	TRUE
chr11	118473192	T	A	ENST00000648261	ENSG00000285827		TRUE	TRUE
chr11	118473198	C	A	ENST00000534358	ENSG00000118058	KMT2A	TRUE	TRUE
chr11	118473198	C	A	ENST00000648261	ENSG00000285827		TRUE	TRUE
chr11	118473212	G	T	ENST00000534358	ENSG00000118058	KMT2A	TRUE	TRUE
chr11	118473212	G	T	ENST00000648261	ENSG00000285827		TRUE	TRUE
chr11	118473233	A	T	ENST00000534358	ENSG00000118058	KMT2A	TRUE	TRUE
chr11	118473233	A	T	ENST00000648261	ENSG00000285827		TRUE	TRUE
chr11	118473251	A	T	ENST00000534358	ENSG00000118058	KMT2A	TRUE	TRUE
chr11	118473251	A	T	ENST00000648261	ENSG00000285827		TRUE	TRUE
chr11	118473260	A	T	ENST00000534358	ENSG00000118058	KMT2A	TRUE	TRUE
chr11	118473260	A	T	ENST00000648261	ENSG00000285827		TRUE	TRUE
chr11	118473275	G	T	ENST00000534358	ENSG00000118058	KMT2A	TRUE	TRUE
chr11	118473275	G	T	ENST00000648261	ENSG00000285827		TRUE	TRUE
chr11	118473287	A	T	ENST00000534358	ENSG00000118058	KMT2A	TRUE	TRUE
chr11	118473287	A	T	ENST00000648261	ENSG00000285827		TRUE	TRUE
chr11	118473296	G	T	ENST00000534358	ENSG00000118058	KMT2A	TRUE	TRUE
chr11	118473296	G	T	ENST00000648261	ENSG00000285827		TRUE	TRUE
chr11	118473309	T	A	ENST00000534358	ENSG00000118058	KMT2A	TRUE	TRUE
chr11	118473309	T	A	ENST00000648261	ENSG00000285827		TRUE	TRUE
chr11	118473320	C	T	ENST00000534358	ENSG00000118058	KMT2A	TRUE	TRUE
chr11	118473320	C	T	ENST00000648261	ENSG00000285827		TRUE	TRUE
chr11	118473332	G	T	ENST00000534358	ENSG00000118058	KMT2A	TRUE	TRUE
chr11	118473332	G	T	ENST00000648261	ENSG00000285827		TRUE	TRUE
chr11	118473345	C	A	ENST00000534358	ENSG00000118058	KMT2A	TRUE	TRUE
chr11	118473345	C	A	ENST00000648261	ENSG00000285827		TRUE	TRUE
chr11	118473345	C	G	ENST00000534358	ENSG00000118058	KMT2A	TRUE	TRUE
chr11	118473345	C	G	ENST00000648261	ENSG00000285827		TRUE	TRUE
chr11	118473347	G	T	ENST00000534358	ENSG00000118058	KMT2A	TRUE	TRUE
chr11	118473347	G	T	ENST00000648261	ENSG00000285827		TRUE	TRUE
chr11	118473359	A	T	ENST00000534358	ENSG00000118058	KMT2A	TRUE	TRUE
chr11	118473359	A	T	ENST00000648261	ENSG00000285827		TRUE	TRUE
chr11	118473362	A	T	ENST00000534358	ENSG00000118058	KMT2A	TRUE	TRUE
chr11	118473362	A	T	ENST00000648261	ENSG00000285827		TRUE	TRUE
chr11	118473368	A	T	ENST00000534358	ENSG00000118058	KMT2A	TRUE	TRUE
chr11	118473368	A	T	ENST00000648261	ENSG00000285827		TRUE	TRUE
chr11	118473371	A	T	ENST00000534358	ENSG00000118058	KMT2A	TRUE	TRUE
chr11	118473371	A	T	ENST00000648261	ENSG00000285827		TRUE	TRUE
chr11	118473374	A	T	ENST00000534358	ENSG00000118058	KMT2A	TRUE	TRUE
chr11	118473374	A	T	ENST00000648261	ENSG00000285827		TRUE	TRUE
chr11	118473392	C	T	ENST00000534358	ENSG00000118058	KMT2A	TRUE	TRUE
chr11	118473392	C	T	ENST00000648261	ENSG00000285827		TRUE	TRUE
chr11	118473398	G	T	ENST00000534358	ENSG00000118058	KMT2A	TRUE	TRUE
chr11	118473398	G	T	ENST00000648261	ENSG00000285827		TRUE	TRUE
chr11	118473404	A	T	ENST00000534358	ENSG00000118058	KMT2A	TRUE	TRUE
chr11	118473404	A	T	ENST00000648261	ENSG00000285827		TRUE	TRUE
chr11	118473431	A	T	ENST00000534358	ENSG00000118058	KMT2A	TRUE	TRUE
chr11	118473431	A	T	ENST00000648261	ENSG00000285827		TRUE	TRUE
chr11	118473437	G	T	ENST00000534358	ENSG00000118058	KMT2A	TRUE	TRUE
chr11	118473437	G	T	ENST00000648261	ENSG00000285827		TRUE	TRUE
chr11	118473455	G	T	ENST00000534358	ENSG00000118058	KMT2A	TRUE	TRUE
chr11	118473455	G	T	ENST00000648261	ENSG00000285827		TRUE	TRUE
chr11	118473462	C	A	ENST00000534358	ENSG00000118058	KMT2A	TRUE	TRUE
chr11	118473462	C	A	ENST00000648261	ENSG00000285827		TRUE	TRUE
chr11	118473462	C	G	ENST00000534358	ENSG00000118058	KMT2A	TRUE	TRUE
chr11	118473462	C	G	ENST00000648261	ENSG00000285827		TRUE	TRUE
chr11	118473495	C	A	ENST00000534358	ENSG00000118058	KMT2A	TRUE	TRUE
chr11	118473495	C	A	ENST00000648261	ENSG00000285827		TRUE	TRUE
chr11	118473498	T	A	ENST00000534358	ENSG00000118058	KMT2A	TRUE	TRUE
chr11	118473498	T	A	ENST00000648261	ENSG00000285827		TRUE	TRUE
chr11	118473498	T	G	ENST00000534358	ENSG00000118058	KMT2A	TRUE	TRUE
chr11	118473498	T	G	ENST00000648261	ENSG00000285827		TRUE	TRUE
chr11	118473534	T	A	ENST00000534358	ENSG00000118058	KMT2A	TRUE	TRUE
chr11	118473534	T	A	ENST00000648261	ENSG00000285827		TRUE	TRUE
chr11	118473534	T	G	ENST00000534358	ENSG00000118058	KMT2A	TRUE	TRUE
chr11	118473534	T	G	ENST00000648261	ENSG00000285827		TRUE	TRUE
chr11	118473572	C	T	ENST00000534358	ENSG00000118058	KMT2A	TRUE	TRUE
chr11	118473572	C	T	ENST00000648261	ENSG00000285827		TRUE	TRUE
chr11	118473581	G	T	ENST00000534358	ENSG00000118058	KMT2A	TRUE	TRUE
chr11	118473581	G	T	ENST00000648261	ENSG00000285827		TRUE	TRUE
chr11	118473590	G	T	ENST00000534358	ENSG00000118058	KMT2A	TRUE	TRUE
chr11	118473590	G	T	ENST00000648261	ENSG00000285827		TRUE	TRUE
chr11	118473593	A	T	ENST00000534358	ENSG00000118058	KMT2A	TRUE	TRUE
chr11	118473593	A	T	ENST00000648261	ENSG00000285827		TRUE	TRUE
chr11	118473599	C	T	ENST00000534358	ENSG00000118058	KMT2A	TRUE	TRUE
chr11	118473599	C	T	ENST00000648261	ENSG00000285827		TRUE	TRUE
chr11	118473602	A	T	ENST00000534358	ENSG00000118058	KMT2A	TRUE	TRUE
chr11	118473602	A	T	ENST00000648261	ENSG00000285827		TRUE	TRUE
chr11	118473611	A	T	ENST00000534358	ENSG00000118058	KMT2A	TRUE	TRUE
chr11	118473611	A	T	ENST00000648261	ENSG00000285827		TRUE	TRUE
chr11	118473614	C	T	ENST00000534358	ENSG00000118058	KMT2A	TRUE	TRUE
chr11	118473614	C	T	ENST00000648261	ENSG00000285827		TRUE	TRUE
chr11	118473632	G	T	ENST00000534358	ENSG00000118058	KMT2A	TRUE	TRUE
chr11	118473632	G	T	ENST00000648261	ENSG00000285827		TRUE	TRUE
chr11	118473642	C	A	ENST00000534358	ENSG00000118058	KMT2A	TRUE	TRUE
chr11	118473642	C	A	ENST00000648261	ENSG00000285827		TRUE	TRUE
chr11	118473642	C	G	ENST00000534358	ENSG00000118058	KMT2A	TRUE	TRUE
chr11	118473642	C	G	ENST00000648261	ENSG00000285827		TRUE	TRUE
chr11	118473645	C	A	ENST00000534358	ENSG00000118058	KMT2A	TRUE	TRUE
chr11	118473645	C	A	ENST00000648261	ENSG00000285827		TRUE	TRUE
chr11	118473645	C	G	ENST00000534358	ENSG00000118058	KMT2A	TRUE	TRUE
chr11	118473645	C	G	ENST00000648261	ENSG00000285827		TRUE	TRUE
chr11	118473672	G	A	ENST00000534358	ENSG00000118058	KMT2A	TRUE	TRUE
chr11	118473672	G	A	ENST00000648261	ENSG00000285827		TRUE	TRUE
chr11	118473673	G	A	ENST00000534358	ENSG00000118058	KMT2A	TRUE	TRUE
chr11	118473673	G	A	ENST00000648261	ENSG00000285827		TRUE	TRUE
chr11	118473689	C	T	ENST00000534358	ENSG00000118058	KMT2A	TRUE	TRUE
chr11	118473689	C	T	ENST00000648261	ENSG00000285827		TRUE	TRUE
chr11	118473695	G	T	ENST00000534358	ENSG00000118058	KMT2A	TRUE	TRUE
chr11	118473695	G	T	ENST00000648261	ENSG00000285827		TRUE	TRUE
chr11	118473698	A	T	ENST00000534358	ENSG00000118058	KMT2A	TRUE	TRUE
chr11	118473698	A	T	ENST00000648261	ENSG00000285827		TRUE	TRUE
chr11	118473704	A	T	ENST00000534358	ENSG00000118058	KMT2A	TRUE	TRUE
chr11	118473704	A	T	ENST00000648261	ENSG00000285827		TRUE	TRUE
chr11	118473710	A	T	ENST00000534358	ENSG00000118058	KMT2A	TRUE	TRUE
chr11	118473710	A	T	ENST00000648261	ENSG00000285827		TRUE	TRUE
chr11	118473716	A	T	ENST00000534358	ENSG00000118058	KMT2A	TRUE	TRUE
chr11	118473716	A	T	ENST00000648261	ENSG00000285827		TRUE	TRUE
chr11	118473725	G	T	ENST00000534358	ENSG00000118058	KMT2A	TRUE	TRUE
chr11	118473725	G	T	ENST00000648261	ENSG00000285827		TRUE	TRUE
chr11	118473728	G	T	ENST00000534358	ENSG00000118058	KMT2A	TRUE	TRUE
chr11	118473728	G	T	ENST00000648261	ENSG00000285827		TRUE	TRUE
chr11	118473737	A	T	ENST00000534358	ENSG00000118058	KMT2A	TRUE	TRUE
chr11	118473737	A	T	ENST00000648261	ENSG00000285827		TRUE	TRUE
chr11	118473743	C	T	ENST00000534358	ENSG00000118058	KMT2A	TRUE	TRUE
chr11	118473743	C	T	ENST00000648261	ENSG00000285827		TRUE	TRUE
chr11	118473755	A	T	ENST00000534358	ENSG00000118058	KMT2A	TRUE	TRUE
chr11	118473755	A	T	ENST00000648261	ENSG00000285827		TRUE	TRUE
chr11	118473764	G	T	ENST00000534358	ENSG00000118058	KMT2A	TRUE	TRUE
chr11	118473764	G	T	ENST00000648261	ENSG00000285827		TRUE	TRUE
chr11	118473767	A	T	ENST00000534358	ENSG00000118058	KMT2A	TRUE	TRUE
chr11	118473767	A	T	ENST00000648261	ENSG00000285827		TRUE	TRUE
chr11	118473773	A	T	ENST00000534358	ENSG00000118058	KMT2A	TRUE	TRUE
chr11	118473773	A	T	ENST00000648261	ENSG00000285827		TRUE	TRUE
chr11	118473779	A	T	ENST00000534358	ENSG00000118058	KMT2A	TRUE	TRUE
chr11	118473779	A	T	ENST00000648261	ENSG00000285827		TRUE	TRUE
chr11	118473782	G	T	ENST00000534358	ENSG00000118058	KMT2A	TRUE	TRUE
chr11	118473782	G	T	ENST00000648261	ENSG00000285827		TRUE	TRUE
chr11	118473785	A	T	ENST00000534358	ENSG00000118058	KMT2A	TRUE	TRUE
chr11	118473785	A	T	ENST00000648261	ENSG00000285827		TRUE	TRUE
chr11	118473794	G	T	ENST00000534358	ENSG00000118058	KMT2A	TRUE	TRUE
chr11	118473794	G	T	ENST00000648261	ENSG00000285827		TRUE	TRUE
chr11	118473797	A	T	ENST00000534358	ENSG00000118058	KMT2A	TRUE	TRUE
chr11	118473797	A	T	ENST00000648261	ENSG00000285827		TRUE	TRUE
chr11	118473800	G	T	ENST00000534358	ENSG00000118058	KMT2A	TRUE	TRUE
chr11	118473800	G	T	ENST00000648261	ENSG00000285827		TRUE	TRUE
chr11	118473803	A	T	ENST00000534358	ENSG00000118058	KMT2A	TRUE	TRUE
chr11	118473803	A	T	ENST00000648261	ENSG00000285827		TRUE	TRUE
chr11	118473806	G	T	ENST00000534358	ENSG00000118058	KMT2A	TRUE	TRUE
chr11	118473806	G	T	ENST00000648261	ENSG00000285827		TRUE	TRUE
chr11	118473812	A	T	ENST00000534358	ENSG00000118058	KMT2A	TRUE	TRUE
chr11	118473812	A	T	ENST00000648261	ENSG00000285827		TRUE	TRUE
chr11	118473818	G	T	ENST00000534358	ENSG00000118058	KMT2A	TRUE	TRUE
chr11	118473818	G	T	ENST00000648261	ENSG00000285827		TRUE	TRUE
chr11	118473822	C	A	ENST00000534358	ENSG00000118058	KMT2A	TRUE	TRUE
chr11	118473822	C	A	ENST00000648261	ENSG00000285827		TRUE	TRUE
chr11	118473822	C	G	ENST00000534358	ENSG00000118058	KMT2A	TRUE	TRUE
chr11	118473822	C	G	ENST00000648261	ENSG00000285827		TRUE	TRUE
chr11	118473827	A	T	ENST00000534358	ENSG00000118058	KMT2A	TRUE	TRUE
chr11	118473827	A	T	ENST00000648261	ENSG00000285827		TRUE	TRUE
chr11	118473830	G	T	ENST00000534358	ENSG00000118058	KMT2A	TRUE	TRUE
chr11	118473830	G	T	ENST00000648261	ENSG00000285827		TRUE	TRUE
chr11	118473833	A	T	ENST00000534358	ENSG00000118058	KMT2A	TRUE	TRUE
chr11	118473833	A	T	ENST00000648261	ENSG00000285827		TRUE	TRUE
chr11	118473839	A	T	ENST00000534358	ENSG00000118058	KMT2A	TRUE	TRUE
chr11	118473839	A	T	ENST00000648261	ENSG00000285827		TRUE	TRUE
chr11	118473842	A	T	ENST00000534358	ENSG00000118058	KMT2A	TRUE	TRUE
chr11	118473842	A	T	ENST00000648261	ENSG00000285827		TRUE	TRUE
chr11	118473845	G	T	ENST00000534358	ENSG00000118058	KMT2A	TRUE	TRUE
chr11	118473845	G	T	ENST00000648261	ENSG00000285827		TRUE	TRUE
chr11	118473849	C	A	ENST00000534358	ENSG00000118058	KMT2A	TRUE	TRUE
chr11	118473849	C	A	ENST00000648261	ENSG00000285827		TRUE	TRUE
chr11	118473849	C	G	ENST00000534358	ENSG00000118058	KMT2A	TRUE	TRUE
chr11	118473849	C	G	ENST00000648261	ENSG00000285827		TRUE	TRUE
chr11	118473851	G	T	ENST00000534358	ENSG00000118058	KMT2A	TRUE	TRUE
chr11	118473851	G	T	ENST00000648261	ENSG00000285827		TRUE	TRUE
chr11	118473857	C	T	ENST00000534358	ENSG00000118058	KMT2A	TRUE	TRUE
chr11	118473857	C	T	ENST00000648261	ENSG00000285827		TRUE	TRUE
chr11	118473873	T	A	ENST00000534358	ENSG00000118058	KMT2A	TRUE	TRUE
chr11	118473873	T	A	ENST00000648261	ENSG00000285827		TRUE	TRUE
chr11	118473877	T	A	ENST00000534358	ENSG00000118058	KMT2A	TRUE	TRUE
chr11	118473877	T	A	ENST00000648261	ENSG00000285827		TRUE	TRUE
chr11	118473877	T	G	ENST00000534358	ENSG00000118058	KMT2A	TRUE	TRUE
chr11	118473877	T	G	ENST00000648261	ENSG00000285827		TRUE	TRUE
chr11	118473896	A	T	ENST00000534358	ENSG00000118058	KMT2A	TRUE	TRUE
chr11	118473896	A	T	ENST00000648261	ENSG00000285827		TRUE	TRUE
chr11	118473899	G	T	ENST00000534358	ENSG00000118058	KMT2A	TRUE	TRUE
chr11	118473899	G	T	ENST00000648261	ENSG00000285827		TRUE	TRUE
chr11	118473902	A	T	ENST00000534358	ENSG00000118058	KMT2A	TRUE	TRUE
chr11	118473902	A	T	ENST00000648261	ENSG00000285827		TRUE	TRUE
chr11	118473914	G	T	ENST00000534358	ENSG00000118058	KMT2A	TRUE	TRUE
chr11	118473914	G	T	ENST00000648261	ENSG00000285827		TRUE	TRUE
chr11	118473930	C	A	ENST00000534358	ENSG00000118058	KMT2A	TRUE	TRUE
chr11	118473930	C	A	ENST00000648261	ENSG00000285827		TRUE	TRUE
chr11	118473930	C	G	ENST00000534358	ENSG00000118058	KMT2A	TRUE	TRUE
chr11	118473930	C	G	ENST00000648261	ENSG00000285827		TRUE	TRUE
chr11	118473941	A	T	ENST00000534358	ENSG00000118058	KMT2A	TRUE	TRUE
chr11	118473941	A	T	ENST00000648261	ENSG00000285827		TRUE	TRUE
chr11	118473944	A	T	ENST00000534358	ENSG00000118058	KMT2A	TRUE	TRUE
chr11	118473944	A	T	ENST00000648261	ENSG00000285827		TRUE	TRUE
chr11	118473959	A	T	ENST00000534358	ENSG00000118058	KMT2A	TRUE	TRUE
chr11	118473959	A	T	ENST00000648261	ENSG00000285827		TRUE	TRUE
chr11	118473962	A	T	ENST00000534358	ENSG00000118058	KMT2A	TRUE	TRUE
chr11	118473962	A	T	ENST00000648261	ENSG00000285827		TRUE	TRUE
chr11	118473969	C	A	ENST00000534358	ENSG00000118058	KMT2A	TRUE	TRUE
chr11	118473969	C	A	ENST00000648261	ENSG00000285827		TRUE	TRUE
chr11	118473969	C	G	ENST00000534358	ENSG00000118058	KMT2A	TRUE	TRUE
chr11	118473969	C	G	ENST00000648261	ENSG00000285827		TRUE	TRUE
chr11	118473972	C	A	ENST00000534358	ENSG00000118058	KMT2A	TRUE	TRUE
chr11	118473972	C	A	ENST00000648261	ENSG00000285827		TRUE	TRUE
chr11	118473972	C	G	ENST00000534358	ENSG00000118058	KMT2A	TRUE	TRUE
chr11	118473972	C	G	ENST00000648261	ENSG00000285827		TRUE	TRUE
chr11	118474028	A	T	ENST00000534358	ENSG00000118058	KMT2A	TRUE	TRUE
chr11	118474028	A	T	ENST00000648261	ENSG00000285827		TRUE	TRUE
chr11	118474034	A	T	ENST00000534358	ENSG00000118058	KMT2A	TRUE	TRUE
chr11	118474034	A	T	ENST00000648261	ENSG00000285827		TRUE	TRUE
chr11	118474046	A	T	ENST00000534358	ENSG00000118058	KMT2A	TRUE	TRUE
chr11	118474046	A	T	ENST00000648261	ENSG00000285827		TRUE	TRUE
chr11	118474049	A	T	ENST00000534358	ENSG00000118058	KMT2A	TRUE	TRUE
chr11	118474049	A	T	ENST00000648261	ENSG00000285827		TRUE	TRUE
chr11	118474055	A	T	ENST00000534358	ENSG00000118058	KMT2A	TRUE	TRUE
chr11	118474055	A	T	ENST00000648261	ENSG00000285827		TRUE	TRUE
chr11	118474058	G	T	ENST00000534358	ENSG00000118058	KMT2A	TRUE	TRUE
chr11	118474058	G	T	ENST00000648261	ENSG00000285827		TRUE	TRUE
chr11	118474067	G	T	ENST00000534358	ENSG00000118058	KMT2A	TRUE	TRUE
chr11	118474067	G	T	ENST00000648261	ENSG00000285827		TRUE	TRUE
chr11	118474070	A	T	ENST00000534358	ENSG00000118058	KMT2A	TRUE	TRUE
chr11	118474070	A	T	ENST00000648261	ENSG00000285827		TRUE	TRUE
chr11	118474080	T	A	ENST00000534358	ENSG00000118058	KMT2A	TRUE	TRUE
chr11	118474080	T	A	ENST00000648261	ENSG00000285827		TRUE	TRUE
chr11	118474109	G	T	ENST00000534358	ENSG00000118058	KMT2A	TRUE	TRUE
chr11	118474109	G	T	ENST00000648261	ENSG00000285827		TRUE	TRUE
chr11	118474112	A	T	ENST00000534358	ENSG00000118058	KMT2A	TRUE	TRUE
chr11	118474112	A	T	ENST00000648261	ENSG00000285827		TRUE	TRUE
chr11	118474115	G	T	ENST00000534358	ENSG00000118058	KMT2A	TRUE	TRUE
chr11	118474115	G	T	ENST00000648261	ENSG00000285827		TRUE	TRUE
chr11	118474118	A	T	ENST00000534358	ENSG00000118058	KMT2A	TRUE	TRUE
chr11	118474118	A	T	ENST00000648261	ENSG00000285827		TRUE	TRUE
chr11	118474129	C	A	ENST00000534358	ENSG00000118058	KMT2A	TRUE	TRUE
chr11	118474129	C	A	ENST00000648261	ENSG00000285827		TRUE	TRUE
chr11	118474143	C	A	ENST00000534358	ENSG00000118058	KMT2A	TRUE	TRUE
chr11	118474143	C	A	ENST00000648261	ENSG00000285827		TRUE	TRUE
chr11	118474143	C	G	ENST00000534358	ENSG00000118058	KMT2A	TRUE	TRUE
chr11	118474143	C	G	ENST00000648261	ENSG00000285827		TRUE	TRUE
chr11	118474157	A	T	ENST00000534358	ENSG00000118058	KMT2A	TRUE	TRUE
chr11	118474157	A	T	ENST00000648261	ENSG00000285827		TRUE	TRUE
chr11	118474188	T	A	ENST00000534358	ENSG00000118058	KMT2A	TRUE	TRUE
chr11	118474188	T	A	ENST00000648261	ENSG00000285827		TRUE	TRUE
chr11	118474193	C	T	ENST00000534358	ENSG00000118058	KMT2A	TRUE	TRUE
chr11	118474193	C	T	ENST00000648261	ENSG00000285827		TRUE	TRUE
chr11	118474202	A	T	ENST00000534358	ENSG00000118058	KMT2A	TRUE	TRUE
chr11	118474202	A	T	ENST00000648261	ENSG00000285827		TRUE	TRUE
chr11	118474220	A	T	ENST00000534358	ENSG00000118058	KMT2A	TRUE	TRUE
chr11	118474220	A	T	ENST00000648261	ENSG00000285827		TRUE	TRUE
chr11	118474241	A	T	ENST00000534358	ENSG00000118058	KMT2A
chr11	118474241	A	T	ENST00000648261	ENSG00000285827
chr11	118474244	A	T	ENST00000534358	ENSG00000118058	KMT2A	TRUE	TRUE
chr11	118474244	A	T	ENST00000648261	ENSG00000285827		TRUE	TRUE
chr11	118474250	A	T	ENST00000534358	ENSG00000118058	KMT2A	TRUE	TRUE
chr11	118474250	A	T	ENST00000648261	ENSG00000285827		TRUE	TRUE
chr11	118474256	C	T	ENST00000534358	ENSG00000118058	KMT2A	TRUE	TRUE
chr11	118474256	C	T	ENST00000648261	ENSG00000285827		TRUE	TRUE
chr11	118474264	C	A	ENST00000534358	ENSG00000118058	KMT2A	TRUE	TRUE
chr11	118474264	C	A	ENST00000648261	ENSG00000285827		TRUE	TRUE
chr11	118474265	A	T	ENST00000534358	ENSG00000118058	KMT2A	TRUE	TRUE
chr11	118474265	A	T	ENST00000648261	ENSG00000285827		TRUE	TRUE
chr11	118474271	G	T	ENST00000534358	ENSG00000118058	KMT2A	TRUE	TRUE
chr11	118474271	G	T	ENST00000648261	ENSG00000285827		TRUE	TRUE
chr11	118474274	A	T	ENST00000534358	ENSG00000118058	KMT2A	TRUE	TRUE
chr11	118474274	A	T	ENST00000648261	ENSG00000285827		TRUE	TRUE
chr11	118474280	A	T	ENST00000534358	ENSG00000118058	KMT2A	TRUE	TRUE
chr11	118474280	A	T	ENST00000648261	ENSG00000285827		TRUE	TRUE
chr11	118474289	A	T	ENST00000534358	ENSG00000118058	KMT2A	TRUE	TRUE
chr11	118474289	A	T	ENST00000648261	ENSG00000285827		TRUE	TRUE
chr11	118474292	C	T	ENST00000534358	ENSG00000118058	KMT2A	TRUE	TRUE
chr11	118474292	C	T	ENST00000648261	ENSG00000285827		TRUE	TRUE
chr11	118474301	C	T	ENST00000534358	ENSG00000118058	KMT2A	TRUE	TRUE
chr11	118474301	C	T	ENST00000648261	ENSG00000285827		TRUE	TRUE
chr11	118474307	A	T	ENST00000534358	ENSG00000118058	KMT2A	TRUE	TRUE
chr11	118474307	A	T	ENST00000648261	ENSG00000285827		TRUE	TRUE
chr11	118474313	C	T	ENST00000534358	ENSG00000118058	KMT2A	TRUE	TRUE
chr11	118474313	C	T	ENST00000648261	ENSG00000285827		TRUE	TRUE
chr11	118474316	G	A	ENST00000534358	ENSG00000118058	KMT2A	TRUE	FALSE
chr11	118474316	G	A	ENST00000648261	ENSG00000285827		TRUE	FALSE
chr11	118474316	G	C	ENST00000534358	ENSG00000118058	KMT2A	TRUE	FALSE
chr11	118474316	G	C	ENST00000648261	ENSG00000285827		TRUE	FALSE
chr11	118474316	G	T	ENST00000534358	ENSG00000118058	KMT2A	TRUE	FALSE
chr11	118474316	G	T	ENST00000648261	ENSG00000285827		TRUE	FALSE
chr11	118474317	T	A	ENST00000534358	ENSG00000118058	KMT2A	TRUE	FALSE
chr11	118474317	T	A	ENST00000648261	ENSG00000285827		TRUE	FALSE
chr11	118474317	T	C	ENST00000534358	ENSG00000118058	KMT2A	TRUE	FALSE
chr11	118474317	T	C	ENST00000648261	ENSG00000285827		TRUE	FALSE
chr11	118474317	T	G	ENST00000534358	ENSG00000118058	KMT2A	TRUE	FALSE
chr11	118474317	T	G	ENST00000648261	ENSG00000285827		TRUE	FALSE
chr11	118476803	A	C	ENST00000534358	ENSG00000118058	KMT2A	TRUE	FALSE
chr11	118476803	A	C	ENST00000648261	ENSG00000285827		TRUE	FALSE
chr11	118476803	A	G	ENST00000534358	ENSG00000118058	KMT2A	TRUE	FALSE
chr11	118476803	A	G	ENST00000648261	ENSG00000285827		TRUE	FALSE
chr11	118476803	A	T	ENST00000534358	ENSG00000118058	KMT2A	TRUE	FALSE
chr11	118476803	A	T	ENST00000648261	ENSG00000285827		TRUE	FALSE
chr11	118476804	G	A	ENST00000534358	ENSG00000118058	KMT2A	TRUE	TRUE
chr11	118476804	G	A	ENST00000648261	ENSG00000285827		TRUE	TRUE
chr11	118476804	G	C	ENST00000534358	ENSG00000118058	KMT2A	TRUE	FALSE
chr11	118476804	G	C	ENST00000648261	ENSG00000285827		TRUE	FALSE
chr11	118476804	G	T	ENST00000534358	ENSG00000118058	KMT2A	TRUE	FALSE
chr11	118476804	G	T	ENST00000648261	ENSG00000285827		TRUE	FALSE
chr11	118476808	C	T	ENST00000534358	ENSG00000118058	KMT2A	TRUE	TRUE
chr11	118476808	C	T	ENST00000648261	ENSG00000285827		TRUE	TRUE
chr11	118476811	G	T	ENST00000534358	ENSG00000118058	KMT2A	TRUE	TRUE
chr11	118476811	G	T	ENST00000648261	ENSG00000285827		TRUE	TRUE
chr11	118476821	C	A	ENST00000534358	ENSG00000118058	KMT2A	TRUE	TRUE
chr11	118476821	C	A	ENST00000648261	ENSG00000285827		TRUE	TRUE
chr11	118476821	C	G	ENST00000534358	ENSG00000118058	KMT2A	TRUE	TRUE
chr11	118476821	C	G	ENST00000648261	ENSG00000285827		TRUE	TRUE
chr11	118476824	C	A	ENST00000534358	ENSG00000118058	KMT2A	TRUE	TRUE
chr11	118476824	C	A	ENST00000648261	ENSG00000285827		TRUE	TRUE
chr11	118476824	C	G	ENST00000534358	ENSG00000118058	KMT2A	TRUE	TRUE
chr11	118476824	C	G	ENST00000648261	ENSG00000285827		TRUE	TRUE
chr11	118476826	G	T	ENST00000534358	ENSG00000118058	KMT2A	TRUE	TRUE
chr11	118476826	G	T	ENST00000648261	ENSG00000285827		TRUE	TRUE
chr11	118476838	C	T	ENST00000534358	ENSG00000118058	KMT2A	TRUE	TRUE
chr11	118476838	C	T	ENST00000648261	ENSG00000285827		TRUE	TRUE
chr11	118476841	G	T	ENST00000534358	ENSG00000118058	KMT2A	TRUE	TRUE
chr11	118476841	G	T	ENST00000648261	ENSG00000285827		TRUE	TRUE
chr11	118476853	A	T	ENST00000534358	ENSG00000118058	KMT2A	TRUE	TRUE
chr11	118476853	A	T	ENST00000648261	ENSG00000285827		TRUE	TRUE
chr11	118476864	C	A	ENST00000534358	ENSG00000118058	KMT2A	TRUE	TRUE
chr11	118476864	C	A	ENST00000648261	ENSG00000285827		TRUE	TRUE
chr11	118476865	A	T	ENST00000534358	ENSG00000118058	KMT2A	TRUE	TRUE
chr11	118476865	A	T	ENST00000648261	ENSG00000285827		TRUE	TRUE
chr11	118476868	A	T	ENST00000534358	ENSG00000118058	KMT2A	TRUE	TRUE
chr11	118476868	A	T	ENST00000648261	ENSG00000285827		TRUE	TRUE
chr11	118476889	C	T	ENST00000534358	ENSG00000118058	KMT2A	TRUE	TRUE
chr11	118476889	C	T	ENST00000648261	ENSG00000285827		TRUE	TRUE
chr11	118476892	A	T	ENST00000534358	ENSG00000118058	KMT2A	TRUE	TRUE
chr11	118476892	A	T	ENST00000648261	ENSG00000285827		TRUE	TRUE
chr11	118476895	C	T	ENST00000534358	ENSG00000118058	KMT2A	TRUE	TRUE
chr11	118476895	C	T	ENST00000648261	ENSG00000285827		TRUE	TRUE
chr11	118476935	T	A	ENST00000534358	ENSG00000118058	KMT2A	TRUE	TRUE
chr11	118476935	T	A	ENST00000648261	ENSG00000285827		TRUE	TRUE
chr11	118476935	T	G	ENST00000534358	ENSG00000118058	KMT2A	TRUE	TRUE
chr11	118476935	T	G	ENST00000648261	ENSG00000285827		TRUE	TRUE
chr11	118476941	G	A	ENST00000534358	ENSG00000118058	KMT2A	TRUE	TRUE
chr11	118476941	G	A	ENST00000648261	ENSG00000285827		TRUE	TRUE
chr11	118476942	G	A	ENST00000534358	ENSG00000118058	KMT2A	TRUE	TRUE
chr11	118476942	G	A	ENST00000648261	ENSG00000285827		TRUE	TRUE
chr11	118476943	G	T	ENST00000534358	ENSG00000118058	KMT2A	TRUE	TRUE
chr11	118476943	G	T	ENST00000648261	ENSG00000285827		TRUE	TRUE
chr11	118476946	G	T	ENST00000534358	ENSG00000118058	KMT2A	TRUE	TRUE
chr11	118476946	G	T	ENST00000648261	ENSG00000285827		TRUE	TRUE
chr11	118476949	C	T	ENST00000534358	ENSG00000118058	KMT2A	TRUE	TRUE
chr11	118476949	C	T	ENST00000648261	ENSG00000285827		TRUE	TRUE
chr11	118476952	G	T	ENST00000534358	ENSG00000118058	KMT2A	TRUE	TRUE
chr11	118476952	G	T	ENST00000648261	ENSG00000285827		TRUE	TRUE
chr11	118476955	A	T	ENST00000534358	ENSG00000118058	KMT2A	TRUE	TRUE
chr11	118476955	A	T	ENST00000648261	ENSG00000285827		TRUE	TRUE
chr11	118476962	T	A	ENST00000534358	ENSG00000118058	KMT2A	TRUE	TRUE
chr11	118476962	T	A	ENST00000648261	ENSG00000285827		TRUE	TRUE
chr11	118476983	G	A	ENST00000534358	ENSG00000118058	KMT2A	TRUE	TRUE
chr11	118476983	G	A	ENST00000648261	ENSG00000285827		TRUE	TRUE
chr11	118476983	G	C	ENST00000534358	ENSG00000118058	KMT2A	TRUE	TRUE
chr11	118476983	G	C	ENST00000648261	ENSG00000285827		TRUE	TRUE
chr11	118476983	G	T	ENST00000534358	ENSG00000118058	KMT2A	TRUE	TRUE
chr11	118476983	G	T	ENST00000648261	ENSG00000285827		TRUE	TRUE
chr11	118476984	T	A	ENST00000534358	ENSG00000118058	KMT2A	TRUE	TRUE
chr11	118476984	T	A	ENST00000648261	ENSG00000285827		TRUE	TRUE
chr11	118476984	T	C	ENST00000534358	ENSG00000118058	KMT2A	TRUE	FALSE
chr11	118476984	T	C	ENST00000648261	ENSG00000285827		TRUE	FALSE
chr11	118476984	T	G	ENST00000534358	ENSG00000118058	KMT2A	TRUE	TRUE
chr11	118476984	T	G	ENST00000648261	ENSG00000285827		TRUE	TRUE
chr11	118477965	A	C	ENST00000534358	ENSG00000118058	KMT2A	TRUE	TRUE
chr11	118477965	A	C	ENST00000648261	ENSG00000285827		TRUE	TRUE
chr11	118477965	A	G	ENST00000534358	ENSG00000118058	KMT2A	TRUE	FALSE
chr11	118477965	A	G	ENST00000648261	ENSG00000285827		TRUE	FALSE
chr11	118477965	A	T	ENST00000534358	ENSG00000118058	KMT2A	TRUE	TRUE
chr11	118477965	A	T	ENST00000648261	ENSG00000285827		TRUE	TRUE
chr11	118477966	G	A	ENST00000534358	ENSG00000118058	KMT2A	TRUE	TRUE
chr11	118477966	G	A	ENST00000648261	ENSG00000285827		TRUE	TRUE
chr11	118477966	G	C	ENST00000534358	ENSG00000118058	KMT2A	TRUE	TRUE
chr11	118477966	G	C	ENST00000648261	ENSG00000285827		TRUE	TRUE
chr11	118477966	G	T	ENST00000534358	ENSG00000118058	KMT2A	TRUE	TRUE
chr11	118477966	G	T	ENST00000648261	ENSG00000285827		TRUE	TRUE
chr11	118477969	A	T	ENST00000534358	ENSG00000118058	KMT2A	TRUE	TRUE
chr11	118477969	A	T	ENST00000648261	ENSG00000285827		TRUE	TRUE
chr11	118477973	C	A	ENST00000534358	ENSG00000118058	KMT2A	TRUE	TRUE
chr11	118477973	C	A	ENST00000648261	ENSG00000285827		TRUE	TRUE
chr11	118477973	C	G	ENST00000534358	ENSG00000118058	KMT2A	TRUE	TRUE
chr11	118477973	C	G	ENST00000648261	ENSG00000285827		TRUE	TRUE
chr11	118477976	C	A	ENST00000534358	ENSG00000118058	KMT2A	TRUE	TRUE
chr11	118477976	C	A	ENST00000648261	ENSG00000285827		TRUE	TRUE
chr11	118477976	C	G	ENST00000534358	ENSG00000118058	KMT2A	TRUE	TRUE
chr11	118477976	C	G	ENST00000648261	ENSG00000285827		TRUE	TRUE
chr11	118477988	C	A	ENST00000534358	ENSG00000118058	KMT2A	TRUE	TRUE
chr11	118477988	C	A	ENST00000648261	ENSG00000285827		TRUE	TRUE
chr11	118477988	C	G	ENST00000534358	ENSG00000118058	KMT2A	TRUE	TRUE
chr11	118477988	C	G	ENST00000648261	ENSG00000285827		TRUE	TRUE
chr11	118477990	G	T	ENST00000534358	ENSG00000118058	KMT2A	TRUE	TRUE
chr11	118477990	G	T	ENST00000648261	ENSG00000285827		TRUE	TRUE
chr11	118477999	G	T	ENST00000534358	ENSG00000118058	KMT2A	TRUE	TRUE
chr11	118477999	G	T	ENST00000648261	ENSG00000285827		TRUE	TRUE
chr11	118478020	A	T	ENST00000534358	ENSG00000118058	KMT2A	TRUE	TRUE
chr11	118478020	A	T	ENST00000648261	ENSG00000285827		TRUE	TRUE
chr11	118478029	A	T	ENST00000534358	ENSG00000118058	KMT2A	TRUE	TRUE
chr11	118478029	A	T	ENST00000648261	ENSG00000285827		TRUE	TRUE
chr11	118478041	A	T	ENST00000534358	ENSG00000118058	KMT2A	TRUE	TRUE
chr11	118478041	A	T	ENST00000648261	ENSG00000285827		TRUE	TRUE
chr11	118478047	A	T	ENST00000534358	ENSG00000118058	KMT2A	TRUE	TRUE
chr11	118478047	A	T	ENST00000648261	ENSG00000285827		TRUE	TRUE
chr11	118478056	C	T	ENST00000534358	ENSG00000118058	KMT2A	TRUE	TRUE
chr11	118478056	C	T	ENST00000648261	ENSG00000285827		TRUE	TRUE
chr11	118478059	G	T	ENST00000534358	ENSG00000118058	KMT2A	TRUE	TRUE
chr11	118478059	G	T	ENST00000648261	ENSG00000285827		TRUE	TRUE
chr11	118478071	A	T	ENST00000534358	ENSG00000118058	KMT2A	TRUE	TRUE
chr11	118478071	A	T	ENST00000648261	ENSG00000285827		TRUE	TRUE
chr11	118478074	A	T	ENST00000534358	ENSG00000118058	KMT2A	TRUE	TRUE
chr11	118478074	A	T	ENST00000648261	ENSG00000285827		TRUE	TRUE
chr11	118478077	G	T	ENST00000534358	ENSG00000118058	KMT2A	TRUE	TRUE
chr11	118478077	G	T	ENST00000648261	ENSG00000285827		TRUE	TRUE
chr11	118478083	C	T	ENST00000534358	ENSG00000118058	KMT2A	TRUE	TRUE
chr11	118478083	C	T	ENST00000648261	ENSG00000285827		TRUE	TRUE
chr11	118478087	C	A	ENST00000534358	ENSG00000118058	KMT2A	TRUE	TRUE
chr11	118478087	C	A	ENST00000648261	ENSG00000285827		TRUE	TRUE
chr11	118478097	T	A	ENST00000534358	ENSG00000118058	KMT2A	TRUE	TRUE
chr11	118478097	T	A	ENST00000648261	ENSG00000285827		TRUE	TRUE
chr11	118478101	C	T	ENST00000534358	ENSG00000118058	KMT2A	TRUE	TRUE
chr11	118478101	C	T	ENST00000648261	ENSG00000285827		TRUE	TRUE
chr11	118478106	T	A	ENST00000534358	ENSG00000118058	KMT2A	TRUE	TRUE
chr11	118478106	T	A	ENST00000648261	ENSG00000285827		TRUE	TRUE
chr11	118478115	C	A	ENST00000534358	ENSG00000118058	KMT2A	TRUE	TRUE
chr11	118478115	C	A	ENST00000648261	ENSG00000285827		TRUE	TRUE
chr11	118478116	C	T	ENST00000534358	ENSG00000118058	KMT2A	TRUE	TRUE
chr11	118478116	C	T	ENST00000648261	ENSG00000285827		TRUE	TRUE
chr11	118478125	G	T	ENST00000534358	ENSG00000118058	KMT2A	TRUE	TRUE
chr11	118478125	G	T	ENST00000648261	ENSG00000285827		TRUE	TRUE
chr11	118478133	T	A	ENST00000534358	ENSG00000118058	KMT2A	TRUE	TRUE
chr11	118478133	T	A	ENST00000648261	ENSG00000285827		TRUE	TRUE
chr11	118478142	T	A	ENST00000534358	ENSG00000118058	KMT2A	TRUE	TRUE
chr11	118478142	T	A	ENST00000648261	ENSG00000285827		TRUE	TRUE
chr11	118478151	C	A	ENST00000534358	ENSG00000118058	KMT2A	TRUE	TRUE
chr11	118478151	C	A	ENST00000648261	ENSG00000285827		TRUE	TRUE
chr11	118478153	T	A	ENST00000534358	ENSG00000118058	KMT2A	TRUE	TRUE
chr11	118478153	T	A	ENST00000648261	ENSG00000285827		TRUE	TRUE
chr11	118478153	T	G	ENST00000534358	ENSG00000118058	KMT2A	TRUE	TRUE
chr11	118478153	T	G	ENST00000648261	ENSG00000285827		TRUE	TRUE
chr11	118478158	A	T	ENST00000534358	ENSG00000118058	KMT2A	TRUE	TRUE
chr11	118478158	A	T	ENST00000648261	ENSG00000285827		TRUE	TRUE
chr11	118478164	A	T	ENST00000534358	ENSG00000118058	KMT2A	TRUE	TRUE
chr11	118478164	A	T	ENST00000648261	ENSG00000285827		TRUE	TRUE
chr11	118478185	A	T	ENST00000534358	ENSG00000118058	KMT2A	TRUE	TRUE
chr11	118478185	A	T	ENST00000648261	ENSG00000285827		TRUE	TRUE
chr11	118478188	A	T	ENST00000534358	ENSG00000118058	KMT2A	TRUE	TRUE
chr11	118478188	A	T	ENST00000648261	ENSG00000285827		TRUE	TRUE
chr11	118478191	C	T	ENST00000534358	ENSG00000118058	KMT2A	TRUE	TRUE
chr11	118478191	C	T	ENST00000648261	ENSG00000285827		TRUE	TRUE
chr11	118478196	C	A	ENST00000534358	ENSG00000118058	KMT2A	TRUE	TRUE
chr11	118478196	C	A	ENST00000648261	ENSG00000285827		TRUE	TRUE
chr11	118478199	C	A	ENST00000534358	ENSG00000118058	KMT2A	TRUE	TRUE
chr11	118478199	C	A	ENST00000648261	ENSG00000285827		TRUE	TRUE
chr11	118478200	A	T	ENST00000534358	ENSG00000118058	KMT2A	TRUE	TRUE
chr11	118478200	A	T	ENST00000648261	ENSG00000285827		TRUE	TRUE
chr11	118478202	G	A	ENST00000534358	ENSG00000118058	KMT2A	TRUE	FALSE
chr11	118478202	G	A	ENST00000648261	ENSG00000285827		TRUE	FALSE
chr11	118478202	G	C	ENST00000534358	ENSG00000118058	KMT2A	TRUE	FALSE
chr11	118478202	G	C	ENST00000648261	ENSG00000285827		TRUE	FALSE
chr11	118478202	G	T	ENST00000534358	ENSG00000118058	KMT2A	TRUE	FALSE
chr11	118478202	G	T	ENST00000648261	ENSG00000285827		TRUE	FALSE
chr11	118478203	T	A	ENST00000534358	ENSG00000118058	KMT2A	TRUE	FALSE
chr11	118478203	T	A	ENST00000648261	ENSG00000285827		TRUE	FALSE
chr11	118478203	T	C	ENST00000534358	ENSG00000118058	KMT2A	TRUE	FALSE
chr11	118478203	T	C	ENST00000648261	ENSG00000285827		TRUE	FALSE
chr11	118478203	T	G	ENST00000534358	ENSG00000118058	KMT2A	TRUE	FALSE
chr11	118478203	T	G	ENST00000648261	ENSG00000285827		TRUE	FALSE
chr11	118480172	A	C	ENST00000534358	ENSG00000118058	KMT2A	TRUE	FALSE
chr11	118480172	A	C	ENST00000648261	ENSG00000285827		TRUE	FALSE
chr11	118480172	A	G	ENST00000534358	ENSG00000118058	KMT2A	TRUE	FALSE
chr11	118480172	A	G	ENST00000648261	ENSG00000285827		TRUE	FALSE
chr11	118480172	A	T	ENST00000534358	ENSG00000118058	KMT2A	TRUE	FALSE
chr11	118480172	A	T	ENST00000648261	ENSG00000285827		TRUE	FALSE
chr11	118480173	G	A	ENST00000534358	ENSG00000118058	KMT2A	TRUE	FALSE
chr11	118480173	G	A	ENST00000648261	ENSG00000285827		TRUE	FALSE
chr11	118480173	G	C	ENST00000534358	ENSG00000118058	KMT2A	TRUE	FALSE
chr11	118480173	G	C	ENST00000648261	ENSG00000285827		TRUE	FALSE
chr11	118480173	G	T	ENST00000534358	ENSG00000118058	KMT2A	TRUE	FALSE
chr11	118480173	G	T	ENST00000648261	ENSG00000285827		TRUE	FALSE
chr11	118480178	A	T	ENST00000534358	ENSG00000118058	KMT2A	TRUE	TRUE
chr11	118480178	A	T	ENST00000648261	ENSG00000285827		TRUE	TRUE
chr11	118480181	A	T	ENST00000534358	ENSG00000118058	KMT2A	TRUE	TRUE
chr11	118480181	A	T	ENST00000648261	ENSG00000285827		TRUE	TRUE
chr11	118480186	T	A	ENST00000534358	ENSG00000118058	KMT2A	TRUE	TRUE
chr11	118480186	T	A	ENST00000648261	ENSG00000285827		TRUE	TRUE
chr11	118480187	C	T	ENST00000534358	ENSG00000118058	KMT2A	TRUE	TRUE
chr11	118480187	C	T	ENST00000648261	ENSG00000285827		TRUE	TRUE
chr11	118480196	C	T	ENST00000534358	ENSG00000118058	KMT2A	TRUE	TRUE
chr11	118480196	C	T	ENST00000648261	ENSG00000285827		FALSE	FALSE
chr11	118480200	G	A	ENST00000534358	ENSG00000118058	KMT2A	TRUE	TRUE
chr11	118480200	G	A	ENST00000648261	ENSG00000285827		FALSE	FALSE
chr11	118480201	G	A	ENST00000534358	ENSG00000118058	KMT2A	TRUE	TRUE
chr11	118480201	G	A	ENST00000648261	ENSG00000285827		FALSE	FALSE
chr11	118480211	A	T	ENST00000534358	ENSG00000118058	KMT2A	TRUE	TRUE
chr11	118480211	A	T	ENST00000648261	ENSG00000285827		FALSE	FALSE
chr11	118480219	C	A	ENST00000534358	ENSG00000118058	KMT2A	TRUE	TRUE
chr11	118480219	C	A	ENST00000648261	ENSG00000285827		FALSE	FALSE
chr11	118480219	C	G	ENST00000534358	ENSG00000118058	KMT2A	TRUE	TRUE
chr11	118480219	C	G	ENST00000648261	ENSG00000285827		FALSE	FALSE
chr11	118480223	C	T	ENST00000534358	ENSG00000118058	KMT2A	TRUE	TRUE
chr11	118480223	C	T	ENST00000648261	ENSG00000285827		FALSE	FALSE
chr11	118480226	A	T	ENST00000534358	ENSG00000118058	KMT2A	TRUE	TRUE
chr11	118480226	A	T	ENST00000648261	ENSG00000285827		FALSE	FALSE
chr11	118480229	C	T	ENST00000534358	ENSG00000118058	KMT2A	TRUE	TRUE
chr11	118480229	C	T	ENST00000648261	ENSG00000285827		FALSE	FALSE
chr11	118480235	A	T	ENST00000534358	ENSG00000118058	KMT2A	TRUE	TRUE
chr11	118480235	A	T	ENST00000648261	ENSG00000285827		FALSE	FALSE
chr11	118480239	G	A	ENST00000534358	ENSG00000118058	KMT2A	TRUE	FALSE
chr11	118480239	G	A	ENST00000648261	ENSG00000285827		TRUE	FALSE
chr11	118480239	G	C	ENST00000534358	ENSG00000118058	KMT2A	TRUE	FALSE
chr11	118480239	G	C	ENST00000648261	ENSG00000285827		TRUE	FALSE
chr11	118480239	G	T	ENST00000534358	ENSG00000118058	KMT2A	TRUE	FALSE
chr11	118480239	G	T	ENST00000648261	ENSG00000285827		TRUE	FALSE
chr11	118480240	T	A	ENST00000534358	ENSG00000118058	KMT2A	TRUE	FALSE
chr11	118480240	T	A	ENST00000648261	ENSG00000285827		TRUE	FALSE
chr11	118480240	T	C	ENST00000534358	ENSG00000118058	KMT2A	TRUE	FALSE
chr11	118480240	T	C	ENST00000648261	ENSG00000285827		TRUE	FALSE
chr11	118480240	T	G	ENST00000534358	ENSG00000118058	KMT2A	TRUE	FALSE
chr11	118480240	T	G	ENST00000648261	ENSG00000285827		TRUE	FALSE
chr11	118481713	A	C	ENST00000534358	ENSG00000118058	KMT2A	TRUE	FALSE
chr11	118481713	A	C	ENST00000648261	ENSG00000285827		TRUE	FALSE
chr11	118481713	A	G	ENST00000534358	ENSG00000118058	KMT2A	TRUE	FALSE
chr11	118481713	A	G	ENST00000648261	ENSG00000285827		TRUE	FALSE
chr11	118481713	A	T	ENST00000534358	ENSG00000118058	KMT2A	TRUE	FALSE
chr11	118481713	A	T	ENST00000648261	ENSG00000285827		TRUE	FALSE
chr11	118481714	G	A	ENST00000534358	ENSG00000118058	KMT2A	TRUE	FALSE
chr11	118481714	G	A	ENST00000648261	ENSG00000285827		TRUE	FALSE
chr11	118481714	G	C	ENST00000534358	ENSG00000118058	KMT2A	TRUE	FALSE
chr11	118481714	G	C	ENST00000648261	ENSG00000285827		TRUE	FALSE
chr11	118481714	G	T	ENST00000534358	ENSG00000118058	KMT2A	TRUE	FALSE
chr11	118481714	G	T	ENST00000648261	ENSG00000285827		TRUE	FALSE
chr11	118481720	A	T	ENST00000534358	ENSG00000118058	KMT2A	TRUE	TRUE
chr11	118481720	A	T	ENST00000648261	ENSG00000285827		FALSE	FALSE
chr11	118481723	A	T	ENST00000534358	ENSG00000118058	KMT2A	TRUE	TRUE
chr11	118481723	A	T	ENST00000648261	ENSG00000285827		FALSE	FALSE
chr11	118481726	A	T	ENST00000534358	ENSG00000118058	KMT2A	TRUE	TRUE
chr11	118481726	A	T	ENST00000648261	ENSG00000285827		FALSE	FALSE
chr11	118481729	G	T	ENST00000534358	ENSG00000118058	KMT2A	TRUE	TRUE
chr11	118481729	G	T	ENST00000648261	ENSG00000285827		FALSE	FALSE
chr11	118481732	A	T	ENST00000534358	ENSG00000118058	KMT2A	TRUE	TRUE
chr11	118481732	A	T	ENST00000648261	ENSG00000285827		FALSE	FALSE
chr11	118481735	A	T	ENST00000534358	ENSG00000118058	KMT2A	TRUE	TRUE
chr11	118481735	A	T	ENST00000648261	ENSG00000285827		FALSE	FALSE
chr11	118481741	A	T	ENST00000534358	ENSG00000118058	KMT2A	TRUE	TRUE
chr11	118481741	A	T	ENST00000648261	ENSG00000285827		FALSE	FALSE
chr11	118481750	G	T	ENST00000534358	ENSG00000118058	KMT2A	TRUE	TRUE
chr11	118481750	G	T	ENST00000648261	ENSG00000285827		FALSE	FALSE
chr11	118481753	A	T	ENST00000534358	ENSG00000118058	KMT2A	TRUE	TRUE
chr11	118481753	A	T	ENST00000648261	ENSG00000285827		FALSE	FALSE
chr11	118481756	A	T	ENST00000534358	ENSG00000118058	KMT2A	TRUE	TRUE
chr11	118481756	A	T	ENST00000648261	ENSG00000285827		FALSE	FALSE
chr11	118481765	A	T	ENST00000534358	ENSG00000118058	KMT2A	TRUE	TRUE
chr11	118481765	A	T	ENST00000648261	ENSG00000285827		FALSE	FALSE
chr11	118481768	G	T	ENST00000534358	ENSG00000118058	KMT2A	TRUE	TRUE
chr11	118481768	G	T	ENST00000648261	ENSG00000285827		FALSE	FALSE
chr11	118481783	A	T	ENST00000534358	ENSG00000118058	KMT2A	TRUE	TRUE
chr11	118481783	A	T	ENST00000648261	ENSG00000285827		FALSE	FALSE
chr11	118481804	C	T	ENST00000534358	ENSG00000118058	KMT2A	TRUE	TRUE
chr11	118481804	C	T	ENST00000648261	ENSG00000285827		FALSE	FALSE
chr11	118481807	A	T	ENST00000534358	ENSG00000118058	KMT2A	TRUE	TRUE
chr11	118481807	A	T	ENST00000648261	ENSG00000285827		FALSE	FALSE
chr11	118481820	C	A	ENST00000534358	ENSG00000118058	KMT2A	TRUE	TRUE
chr11	118481820	C	A	ENST00000648261	ENSG00000285827		FALSE	FALSE
chr11	118481820	C	G	ENST00000534358	ENSG00000118058	KMT2A	TRUE	TRUE
chr11	118481820	C	G	ENST00000648261	ENSG00000285827		FALSE	FALSE
chr11	118481825	A	T	ENST00000534358	ENSG00000118058	KMT2A	TRUE	TRUE
chr11	118481825	A	T	ENST00000648261	ENSG00000285827		FALSE	FALSE
chr11	118481828	G	T	ENST00000534358	ENSG00000118058	KMT2A	TRUE	TRUE
chr11	118481828	G	T	ENST00000648261	ENSG00000285827		FALSE	FALSE
chr11	118481843	A	T	ENST00000534358	ENSG00000118058	KMT2A	TRUE	TRUE
chr11	118481843	A	T	ENST00000648261	ENSG00000285827		FALSE	FALSE
chr11	118481846	A	T	ENST00000534358	ENSG00000118058	KMT2A	TRUE	TRUE
chr11	118481846	A	T	ENST00000648261	ENSG00000285827		FALSE	FALSE
chr11	118481858	G	T	ENST00000534358	ENSG00000118058	KMT2A	TRUE	TRUE
chr11	118481858	G	T	ENST00000648261	ENSG00000285827		FALSE	FALSE
chr11	118481870	C	T	ENST00000534358	ENSG00000118058	KMT2A	TRUE	TRUE
chr11	118481870	C	T	ENST00000648261	ENSG00000285827		FALSE	FALSE
chr11	118481873	A	T	ENST00000534358	ENSG00000118058	KMT2A	TRUE	TRUE
chr11	118481873	A	T	ENST00000648261	ENSG00000285827		FALSE	FALSE
chr11	118481882	G	T	ENST00000534358	ENSG00000118058	KMT2A	TRUE	TRUE
chr11	118481882	G	T	ENST00000648261	ENSG00000285827		FALSE	FALSE
chr11	118481885	G	T	ENST00000534358	ENSG00000118058	KMT2A	TRUE	TRUE
chr11	118481885	G	T	ENST00000648261	ENSG00000285827		FALSE	FALSE
chr11	118481888	A	T	ENST00000534358	ENSG00000118058	KMT2A	TRUE	TRUE
chr11	118481888	A	T	ENST00000648261	ENSG00000285827		FALSE	FALSE
chr11	118481894	G	T	ENST00000534358	ENSG00000118058	KMT2A	TRUE	TRUE
chr11	118481894	G	T	ENST00000648261	ENSG00000285827		FALSE	FALSE
chr11	118481897	G	T	ENST00000534358	ENSG00000118058	KMT2A	TRUE	TRUE
chr11	118481897	G	T	ENST00000648261	ENSG00000285827		FALSE	FALSE
chr11	118481910	C	A	ENST00000534358	ENSG00000118058	KMT2A	TRUE	TRUE
chr11	118481910	C	A	ENST00000648261	ENSG00000285827		FALSE	FALSE
chr11	118481924	G	T	ENST00000534358	ENSG00000118058	KMT2A	TRUE	TRUE
chr11	118481924	G	T	ENST00000648261	ENSG00000285827		FALSE	FALSE
chr11	118481930	A	T	ENST00000534358	ENSG00000118058	KMT2A	TRUE	TRUE
chr11	118481930	A	T	ENST00000648261	ENSG00000285827		FALSE	FALSE
chr11	118481933	C	T	ENST00000534358	ENSG00000118058	KMT2A	TRUE	TRUE
chr11	118481933	C	T	ENST00000648261	ENSG00000285827		FALSE	FALSE
chr11	118481957	A	T	ENST00000534358	ENSG00000118058	KMT2A	TRUE	TRUE
chr11	118481957	A	T	ENST00000648261	ENSG00000285827		FALSE	FALSE
chr11	118481961	C	A	ENST00000534358	ENSG00000118058	KMT2A	TRUE	TRUE
chr11	118481961	C	A	ENST00000648261	ENSG00000285827		FALSE	FALSE
chr11	118481961	C	G	ENST00000534358	ENSG00000118058	KMT2A	TRUE	TRUE
chr11	118481961	C	G	ENST00000648261	ENSG00000285827		FALSE	FALSE
chr11	118481966	A	T	ENST00000534358	ENSG00000118058	KMT2A	TRUE	TRUE
chr11	118481966	A	T	ENST00000648261	ENSG00000285827		FALSE	FALSE
chr11	118481969	C	T	ENST00000534358	ENSG00000118058	KMT2A	TRUE	TRUE
chr11	118481969	C	T	ENST00000648261	ENSG00000285827		FALSE	FALSE
chr11	118481978	C	T	ENST00000534358	ENSG00000118058	KMT2A	TRUE	TRUE
chr11	118481978	C	T	ENST00000648261	ENSG00000285827		FALSE	FALSE
chr11	118482002	C	T	ENST00000534358	ENSG00000118058	KMT2A	TRUE	TRUE
chr11	118482002	C	T	ENST00000648261	ENSG00000285827		FALSE	FALSE
chr11	118482017	G	T	ENST00000534358	ENSG00000118058	KMT2A	TRUE	TRUE
chr11	118482017	G	T	ENST00000648261	ENSG00000285827		FALSE	FALSE
chr11	118482026	A	T	ENST00000534358	ENSG00000118058	KMT2A	TRUE	TRUE
chr11	118482026	A	T	ENST00000648261	ENSG00000285827		FALSE	FALSE
chr11	118482029	A	T	ENST00000534358	ENSG00000118058	KMT2A	TRUE	TRUE
chr11	118482029	A	T	ENST00000648261	ENSG00000285827		FALSE	FALSE
chr11	118482032	G	T	ENST00000534358	ENSG00000118058	KMT2A	TRUE	TRUE
chr11	118482032	G	T	ENST00000648261	ENSG00000285827		FALSE	FALSE
chr11	118482041	A	T	ENST00000534358	ENSG00000118058	KMT2A	TRUE	TRUE
chr11	118482041	A	T	ENST00000648261	ENSG00000285827		FALSE	FALSE
chr11	118482056	G	T	ENST00000534358	ENSG00000118058	KMT2A	TRUE	TRUE
chr11	118482056	G	T	ENST00000648261	ENSG00000285827		FALSE	FALSE
chr11	118482062	A	T	ENST00000534358	ENSG00000118058	KMT2A	TRUE	TRUE
chr11	118482062	A	T	ENST00000648261	ENSG00000285827		FALSE	FALSE
chr11	118482065	A	T	ENST00000534358	ENSG00000118058	KMT2A	TRUE	TRUE
chr11	118482065	A	T	ENST00000648261	ENSG00000285827		FALSE	FALSE
chr11	118482068	A	T	ENST00000534358	ENSG00000118058	KMT2A	TRUE	TRUE
chr11	118482068	A	T	ENST00000648261	ENSG00000285827		FALSE	FALSE
chr11	118482071	C	T	ENST00000534358	ENSG00000118058	KMT2A	TRUE	TRUE
chr11	118482071	C	T	ENST00000648261	ENSG00000285827		FALSE	FALSE
chr11	118482086	G	T	ENST00000534358	ENSG00000118058	KMT2A	TRUE	TRUE
chr11	118482086	G	T	ENST00000648261	ENSG00000285827		FALSE	FALSE
chr11	118482090	C	A	ENST00000534358	ENSG00000118058	KMT2A	TRUE	TRUE
chr11	118482090	C	A	ENST00000648261	ENSG00000285827		FALSE	FALSE
chr11	118482090	C	G	ENST00000534358	ENSG00000118058	KMT2A	TRUE	TRUE
chr11	118482090	C	G	ENST00000648261	ENSG00000285827		FALSE	FALSE
chr11	118482093	G	A	ENST00000534358	ENSG00000118058	KMT2A	TRUE	FALSE
chr11	118482093	G	C	ENST00000534358	ENSG00000118058	KMT2A	TRUE	FALSE
chr11	118482093	G	T	ENST00000534358	ENSG00000118058	KMT2A	TRUE	FALSE
chr11	118482094	T	A	ENST00000534358	ENSG00000118058	KMT2A	TRUE	FALSE
chr11	118482094	T	C	ENST00000534358	ENSG00000118058	KMT2A	FALSE	FALSE
chr11	118482094	T	G	ENST00000534358	ENSG00000118058	KMT2A	TRUE	FALSE
chr11	118482095	G	T	ENST00000648261	ENSG00000285827
chr11	118482420	A	C	ENST00000534358	ENSG00000118058	KMT2A	TRUE	FALSE
chr11	118482420	A	G	ENST00000534358	ENSG00000118058	KMT2A	TRUE	FALSE
chr11	118482420	A	T	ENST00000534358	ENSG00000118058	KMT2A	TRUE	FALSE
chr11	118482421	G	A	ENST00000534358	ENSG00000118058	KMT2A	TRUE	FALSE
chr11	118482421	G	C	ENST00000534358	ENSG00000118058	KMT2A	TRUE	FALSE
chr11	118482421	G	T	ENST00000534358	ENSG00000118058	KMT2A	TRUE	FALSE
chr11	118482427	G	T	ENST00000534358	ENSG00000118058	KMT2A	TRUE	TRUE
chr11	118482430	C	T	ENST00000534358	ENSG00000118058	KMT2A	TRUE	TRUE
chr11	118482436	A	T	ENST00000534358	ENSG00000118058	KMT2A	TRUE	TRUE
chr11	118482439	C	T	ENST00000534358	ENSG00000118058	KMT2A	TRUE	TRUE
chr11	118482442	A	T	ENST00000534358	ENSG00000118058	KMT2A	TRUE	TRUE
chr11	118482445	A	T	ENST00000534358	ENSG00000118058	KMT2A	TRUE	TRUE
chr11	118482475	A	T	ENST00000534358	ENSG00000118058	KMT2A	TRUE	TRUE
chr11	118482478	C	T	ENST00000534358	ENSG00000118058	KMT2A	TRUE	TRUE
chr11	118482481	A	T	ENST00000534358	ENSG00000118058	KMT2A	TRUE	TRUE
chr11	118482487	A	T	ENST00000534358	ENSG00000118058	KMT2A	TRUE	TRUE
chr11	118482490	G	T	ENST00000534358	ENSG00000118058	KMT2A	TRUE	TRUE
chr11	118482493	A	T	ENST00000534358	ENSG00000118058	KMT2A	TRUE	TRUE
chr11	118482496	G	A	ENST00000534358	ENSG00000118058	KMT2A	TRUE	TRUE
chr11	118482496	G	C	ENST00000534358	ENSG00000118058	KMT2A	TRUE	TRUE
chr11	118482496	G	T	ENST00000534358	ENSG00000118058	KMT2A	TRUE	TRUE
chr11	118482497	T	A	ENST00000534358	ENSG00000118058	KMT2A	TRUE	TRUE
chr11	118482497	T	C	ENST00000534358	ENSG00000118058	KMT2A	TRUE	FALSE
chr11	118482497	T	G	ENST00000534358	ENSG00000118058	KMT2A	TRUE	TRUE
chr11	118484181	A	C	ENST00000534358	ENSG00000118058	KMT2A	TRUE	FALSE
chr11	118484181	A	G	ENST00000534358	ENSG00000118058	KMT2A	TRUE	FALSE
chr11	118484181	A	T	ENST00000534358	ENSG00000118058	KMT2A	TRUE	FALSE
chr11	118484182	G	A	ENST00000534358	ENSG00000118058	KMT2A	TRUE	TRUE
chr11	118484182	G	C	ENST00000534358	ENSG00000118058	KMT2A	TRUE	FALSE
chr11	118484182	G	T	ENST00000534358	ENSG00000118058	KMT2A	TRUE	TRUE
chr11	118484183	G	T	ENST00000534358	ENSG00000118058	KMT2A	TRUE	TRUE
chr11	118484186	A	T	ENST00000534358	ENSG00000118058	KMT2A	TRUE	TRUE
chr11	118484204	A	T	ENST00000534358	ENSG00000118058	KMT2A	TRUE	TRUE
chr11	118484207	C	T	ENST00000534358	ENSG00000118058	KMT2A	TRUE	TRUE
chr11	118484210	G	T	ENST00000534358	ENSG00000118058	KMT2A	TRUE	TRUE
chr11	118484226	T	A	ENST00000534358	ENSG00000118058	KMT2A	TRUE	TRUE
chr11	118484264	A	T	ENST00000534358	ENSG00000118058	KMT2A	TRUE	TRUE
chr11	118484267	C	T	ENST00000534358	ENSG00000118058	KMT2A	TRUE	TRUE
chr11	118484270	A	T	ENST00000534358	ENSG00000118058	KMT2A	TRUE	TRUE
chr11	118484285	G	T	ENST00000534358	ENSG00000118058	KMT2A	TRUE	TRUE
chr11	118484300	A	T	ENST00000534358	ENSG00000118058	KMT2A	TRUE	TRUE
chr11	118484312	A	T	ENST00000534358	ENSG00000118058	KMT2A	TRUE	TRUE
chr11	118484315	G	A	ENST00000534358	ENSG00000118058	KMT2A	TRUE	FALSE
chr11	118484315	G	C	ENST00000534358	ENSG00000118058	KMT2A	TRUE	TRUE
chr11	118484315	G	T	ENST00000534358	ENSG00000118058	KMT2A	TRUE	FALSE
chr11	118484316	T	A	ENST00000534358	ENSG00000118058	KMT2A	TRUE	TRUE
chr11	118484316	T	C	ENST00000534358	ENSG00000118058	KMT2A	TRUE	FALSE
chr11	118484316	T	G	ENST00000534358	ENSG00000118058	KMT2A	TRUE	TRUE
chr11	118484860	A	C	ENST00000534358	ENSG00000118058	KMT2A	TRUE	FALSE
chr11	118484860	A	G	ENST00000534358	ENSG00000118058	KMT2A	TRUE	FALSE
chr11	118484860	A	T	ENST00000534358	ENSG00000118058	KMT2A	TRUE	FALSE
chr11	118484861	G	A	ENST00000534358	ENSG00000118058	KMT2A	TRUE	FALSE
chr11	118484861	G	C	ENST00000534358	ENSG00000118058	KMT2A	TRUE	FALSE
chr11	118484861	G	T	ENST00000534358	ENSG00000118058	KMT2A	TRUE	FALSE
chr11	118484862	G	T	ENST00000534358	ENSG00000118058	KMT2A	TRUE	TRUE
chr11	118484870	T	A	ENST00000534358	ENSG00000118058	KMT2A	TRUE	TRUE
chr11	118484871	G	T	ENST00000534358	ENSG00000118058	KMT2A	TRUE	TRUE
chr11	118484877	G	T	ENST00000534358	ENSG00000118058	KMT2A	TRUE	TRUE
chr11	118484887	G	A	ENST00000534358	ENSG00000118058	KMT2A	TRUE	TRUE
chr11	118484888	G	A	ENST00000534358	ENSG00000118058	KMT2A	TRUE	TRUE
chr11	118484889	G	T	ENST00000534358	ENSG00000118058	KMT2A	TRUE	TRUE
chr11	118484895	G	T	ENST00000534358	ENSG00000118058	KMT2A	TRUE	TRUE
chr11	118484902	T	A	ENST00000534358	ENSG00000118058	KMT2A	TRUE	TRUE
chr11	118484902	T	G	ENST00000534358	ENSG00000118058	KMT2A	TRUE	TRUE
chr11	118484904	G	T	ENST00000534358	ENSG00000118058	KMT2A	TRUE	TRUE
chr11	118484911	T	A	ENST00000534358	ENSG00000118058	KMT2A	TRUE	TRUE
chr11	118484945	C	A	ENST00000534358	ENSG00000118058	KMT2A	TRUE	TRUE
chr11	118484954	T	A	ENST00000534358	ENSG00000118058	KMT2A	TRUE	TRUE
chr11	118484973	G	T	ENST00000534358	ENSG00000118058	KMT2A	TRUE	TRUE
chr11	118484976	G	A	ENST00000534358	ENSG00000118058	KMT2A	TRUE	FALSE
chr11	118484976	G	C	ENST00000534358	ENSG00000118058	KMT2A	TRUE	FALSE
chr11	118484976	G	T	ENST00000534358	ENSG00000118058	KMT2A	TRUE	FALSE
chr11	118484977	T	A	ENST00000534358	ENSG00000118058	KMT2A	TRUE	FALSE
chr11	118484977	T	C	ENST00000534358	ENSG00000118058	KMT2A	TRUE	FALSE
chr11	118484977	T	G	ENST00000534358	ENSG00000118058	KMT2A	TRUE	FALSE
chr11	118488612	A	C	ENST00000534358	ENSG00000118058	KMT2A	TRUE	FALSE
chr11	118488612	A	G	ENST00000534358	ENSG00000118058	KMT2A	TRUE	FALSE
chr11	118488612	A	T	ENST00000534358	ENSG00000118058	KMT2A	TRUE	FALSE
chr11	118488613	G	A	ENST00000534358	ENSG00000118058	KMT2A	TRUE	FALSE
chr11	118488613	G	C	ENST00000534358	ENSG00000118058	KMT2A	TRUE	FALSE
chr11	118488613	G	T	ENST00000534358	ENSG00000118058	KMT2A	TRUE	FALSE
chr11	118488622	T	A	ENST00000534358	ENSG00000118058	KMT2A	TRUE	TRUE
chr11	118488622	T	G	ENST00000534358	ENSG00000118058	KMT2A	TRUE	TRUE
chr11	118488625	C	A	ENST00000534358	ENSG00000118058	KMT2A	TRUE	TRUE
chr11	118488626	C	T	ENST00000534358	ENSG00000118058	KMT2A	TRUE	TRUE
chr11	118488634	T	A	ENST00000534358	ENSG00000118058	KMT2A	TRUE	TRUE
chr11	118488637	T	A	ENST00000534358	ENSG00000118058	KMT2A	TRUE	TRUE
chr11	118488638	G	T	ENST00000534358	ENSG00000118058	KMT2A	TRUE	TRUE
chr11	118488650	A	T	ENST00000534358	ENSG00000118058	KMT2A	TRUE	TRUE
chr11	118488658	T	A	ENST00000534358	ENSG00000118058	KMT2A	TRUE	TRUE
chr11	118488660	T	A	ENST00000534358	ENSG00000118058	KMT2A	TRUE	TRUE
chr11	118488660	T	G	ENST00000534358	ENSG00000118058	KMT2A	TRUE	TRUE
chr11	118488662	G	T	ENST00000534358	ENSG00000118058	KMT2A	TRUE	TRUE
chr11	118488665	G	T	ENST00000534358	ENSG00000118058	KMT2A	TRUE	TRUE
chr11	118488671	G	T	ENST00000534358	ENSG00000118058	KMT2A	TRUE	TRUE
chr11	118488683	G	T	ENST00000534358	ENSG00000118058	KMT2A	TRUE	TRUE
chr11	118488689	C	T	ENST00000534358	ENSG00000118058	KMT2A	TRUE	TRUE
chr11	118488695	G	T	ENST00000534358	ENSG00000118058	KMT2A	TRUE	TRUE
chr11	118488702	G	A	ENST00000534358	ENSG00000118058	KMT2A	TRUE	TRUE
chr11	118488703	G	A	ENST00000534358	ENSG00000118058	KMT2A	TRUE	TRUE
chr11	118488706	T	A	ENST00000534358	ENSG00000118058	KMT2A	TRUE	TRUE
chr11	118488709	T	A	ENST00000534358	ENSG00000118058	KMT2A	TRUE	TRUE
chr11	118488718	C	A	ENST00000534358	ENSG00000118058	KMT2A	TRUE	TRUE
chr11	118488719	A	T	ENST00000534358	ENSG00000118058	KMT2A	TRUE	TRUE
chr11	118488727	T	A	ENST00000534358	ENSG00000118058	KMT2A	TRUE	TRUE
chr11	118488736	T	A	ENST00000534358	ENSG00000118058	KMT2A	TRUE	TRUE
chr11	118488737	G	T	ENST00000534358	ENSG00000118058	KMT2A	TRUE	TRUE
chr11	118488743	C	T	ENST00000534358	ENSG00000118058	KMT2A	TRUE	TRUE
chr11	118488749	C	T	ENST00000534358	ENSG00000118058	KMT2A	TRUE	TRUE
chr11	118488758	A	T	ENST00000534358	ENSG00000118058	KMT2A	TRUE	TRUE
chr11	118488761	G	A	ENST00000534358	ENSG00000118058	KMT2A	TRUE	FALSE
chr11	118488761	G	C	ENST00000534358	ENSG00000118058	KMT2A	TRUE	FALSE
chr11	118488761	G	T	ENST00000534358	ENSG00000118058	KMT2A	TRUE	FALSE
chr11	118488762	T	A	ENST00000534358	ENSG00000118058	KMT2A	TRUE	FALSE
chr11	118488762	T	C	ENST00000534358	ENSG00000118058	KMT2A	TRUE	FALSE
chr11	118488762	T	G	ENST00000534358	ENSG00000118058	KMT2A	TRUE	FALSE
chr11	118489790	A	C	ENST00000534358	ENSG00000118058	KMT2A	TRUE	FALSE
chr11	118489790	A	G	ENST00000534358	ENSG00000118058	KMT2A	TRUE	FALSE
chr11	118489790	A	T	ENST00000534358	ENSG00000118058	KMT2A	TRUE	FALSE
chr11	118489791	G	A	ENST00000534358	ENSG00000118058	KMT2A	TRUE	FALSE
chr11	118489791	G	C	ENST00000534358	ENSG00000118058	KMT2A	TRUE	FALSE
chr11	118489791	G	T	ENST00000534358	ENSG00000118058	KMT2A	TRUE	FALSE
chr11	118489792	C	T	ENST00000534358	ENSG00000118058	KMT2A	TRUE	TRUE
chr11	118489801	G	T	ENST00000534358	ENSG00000118058	KMT2A	TRUE	TRUE
chr11	118489806	T	A	ENST00000534358	ENSG00000118058	KMT2A	TRUE	TRUE
chr11	118489810	A	T	ENST00000534358	ENSG00000118058	KMT2A	TRUE	TRUE
chr11	118489815	C	A	ENST00000534358	ENSG00000118058	KMT2A	TRUE	TRUE
chr11	118489816	C	T	ENST00000534358	ENSG00000118058	KMT2A	TRUE	TRUE
chr11	118489827	T	A	ENST00000534358	ENSG00000118058	KMT2A	TRUE	TRUE
chr11	118489827	T	G	ENST00000534358	ENSG00000118058	KMT2A	TRUE	TRUE
chr11	118489834	G	T	ENST00000534358	ENSG00000118058	KMT2A	TRUE	TRUE
chr11	118489839	C	A	ENST00000534358	ENSG00000118058	KMT2A	TRUE	TRUE
chr11	118489843	G	T	ENST00000534358	ENSG00000118058	KMT2A	TRUE	TRUE
chr11	118489854	C	A	ENST00000534358	ENSG00000118058	KMT2A	TRUE	TRUE
chr11	118489854	C	G	ENST00000534358	ENSG00000118058	KMT2A	TRUE	TRUE
chr11	118489861	A	T	ENST00000534358	ENSG00000118058	KMT2A	TRUE	TRUE
chr11	118489870	A	T	ENST00000534358	ENSG00000118058	KMT2A	TRUE	TRUE
chr11	118489873	A	T	ENST00000534358	ENSG00000118058	KMT2A	TRUE	TRUE
chr11	118489876	A	T	ENST00000534358	ENSG00000118058	KMT2A	TRUE	TRUE
chr11	118489879	A	T	ENST00000534358	ENSG00000118058	KMT2A	TRUE	TRUE
chr11	118489886	G	A	ENST00000534358	ENSG00000118058	KMT2A	TRUE	TRUE
chr11	118489887	G	A	ENST00000534358	ENSG00000118058	KMT2A	TRUE	TRUE
chr11	118489888	G	A	ENST00000534358	ENSG00000118058	KMT2A	TRUE	FALSE
chr11	118489888	G	C	ENST00000534358	ENSG00000118058	KMT2A	TRUE	FALSE
chr11	118489888	G	T	ENST00000534358	ENSG00000118058	KMT2A	TRUE	FALSE
chr11	118489889	T	A	ENST00000534358	ENSG00000118058	KMT2A	TRUE	FALSE
chr11	118489889	T	C	ENST00000534358	ENSG00000118058	KMT2A	TRUE	FALSE
chr11	118489889	T	G	ENST00000534358	ENSG00000118058	KMT2A	TRUE	FALSE
chr11	118490127	A	C	ENST00000534358	ENSG00000118058	KMT2A	TRUE	FALSE
chr11	118490127	A	G	ENST00000534358	ENSG00000118058	KMT2A	TRUE	FALSE
chr11	118490127	A	T	ENST00000534358	ENSG00000118058	KMT2A	TRUE	FALSE
chr11	118490128	G	A	ENST00000534358	ENSG00000118058	KMT2A	TRUE	FALSE
chr11	118490128	G	C	ENST00000534358	ENSG00000118058	KMT2A	TRUE	FALSE
chr11	118490128	G	T	ENST00000534358	ENSG00000118058	KMT2A	TRUE	FALSE
chr11	118490134	T	A	ENST00000534358	ENSG00000118058	KMT2A	TRUE	TRUE
chr11	118490138	A	T	ENST00000534358	ENSG00000118058	KMT2A	TRUE	TRUE
chr11	118490143	T	A	ENST00000534358	ENSG00000118058	KMT2A	TRUE	TRUE
chr11	118490152	T	A	ENST00000534358	ENSG00000118058	KMT2A	TRUE	TRUE
chr11	118490153	A	T	ENST00000534358	ENSG00000118058	KMT2A	TRUE	TRUE
chr11	118490161	T	A	ENST00000534358	ENSG00000118058	KMT2A	TRUE	TRUE
chr11	118490162	G	T	ENST00000534358	ENSG00000118058	KMT2A	TRUE	TRUE
chr11	118490180	A	T	ENST00000534358	ENSG00000118058	KMT2A	TRUE	TRUE
chr11	118490187	G	A	ENST00000534358	ENSG00000118058	KMT2A	TRUE	TRUE
chr11	118490188	G	A	ENST00000534358	ENSG00000118058	KMT2A	TRUE	TRUE
chr11	118490195	C	T	ENST00000534358	ENSG00000118058	KMT2A	TRUE	TRUE
chr11	118490199	G	A	ENST00000534358	ENSG00000118058	KMT2A	TRUE	TRUE
chr11	118490200	G	A	ENST00000534358	ENSG00000118058	KMT2A	TRUE	TRUE
chr11	118490214	C	A	ENST00000534358	ENSG00000118058	KMT2A	TRUE	TRUE
chr11	118490214	C	G	ENST00000534358	ENSG00000118058	KMT2A	TRUE	TRUE
chr11	118490221	T	A	ENST00000534358	ENSG00000118058	KMT2A	TRUE	TRUE
chr11	118490230	C	A	ENST00000534358	ENSG00000118058	KMT2A	TRUE	TRUE
chr11	118490234	A	T	ENST00000534358	ENSG00000118058	KMT2A	TRUE	TRUE
chr11	118490246	A	T	ENST00000534358	ENSG00000118058	KMT2A	TRUE	TRUE
chr11	118490249	G	T	ENST00000534358	ENSG00000118058	KMT2A	TRUE	TRUE
chr11	118490250	G	A	ENST00000534358	ENSG00000118058	KMT2A	TRUE	FALSE
chr11	118490250	G	C	ENST00000534358	ENSG00000118058	KMT2A	TRUE	FALSE
chr11	118490250	G	T	ENST00000534358	ENSG00000118058	KMT2A	TRUE	FALSE
chr11	118490251	T	A	ENST00000534358	ENSG00000118058	KMT2A	TRUE	FALSE
chr11	118490251	T	C	ENST00000534358	ENSG00000118058	KMT2A	TRUE	FALSE
chr11	118490251	T	G	ENST00000534358	ENSG00000118058	KMT2A	TRUE	FALSE
chr11	118491194	A	C	ENST00000534358	ENSG00000118058	KMT2A	TRUE	FALSE
chr11	118491194	A	G	ENST00000534358	ENSG00000118058	KMT2A	TRUE	FALSE
chr11	118491194	A	T	ENST00000534358	ENSG00000118058	KMT2A	TRUE	FALSE
chr11	118491195	G	A	ENST00000534358	ENSG00000118058	KMT2A	TRUE	FALSE
chr11	118491195	G	C	ENST00000534358	ENSG00000118058	KMT2A	TRUE	FALSE
chr11	118491195	G	T	ENST00000534358	ENSG00000118058	KMT2A	TRUE	FALSE
chr11	118491206	C	A	ENST00000534358	ENSG00000118058	KMT2A	TRUE	TRUE
chr11	118491215	T	A	ENST00000534358	ENSG00000118058	KMT2A	TRUE	TRUE
chr11	118491219	A	T	ENST00000534358	ENSG00000118058	KMT2A	TRUE	TRUE
chr11	118491224	T	A	ENST00000534358	ENSG00000118058	KMT2A	TRUE	TRUE
chr11	118491227	T	A	ENST00000534358	ENSG00000118058	KMT2A	TRUE	TRUE
chr11	118491227	T	G	ENST00000534358	ENSG00000118058	KMT2A	TRUE	TRUE
chr11	118491242	T	A	ENST00000534358	ENSG00000118058	KMT2A	TRUE	TRUE
chr11	118491242	T	G	ENST00000534358	ENSG00000118058	KMT2A	TRUE	TRUE
chr11	118491243	G	T	ENST00000534358	ENSG00000118058	KMT2A	TRUE	TRUE
chr11	118491249	A	T	ENST00000534358	ENSG00000118058	KMT2A	TRUE	TRUE
chr11	118491258	C	T	ENST00000534358	ENSG00000118058	KMT2A	TRUE	TRUE
chr11	118491263	T	A	ENST00000534358	ENSG00000118058	KMT2A	TRUE	TRUE
chr11	118491264	G	T	ENST00000534358	ENSG00000118058	KMT2A	TRUE	TRUE
chr11	118491267	A	T	ENST00000534358	ENSG00000118058	KMT2A	TRUE	TRUE
chr11	118491272	T	A	ENST00000534358	ENSG00000118058	KMT2A	TRUE	TRUE
chr11	118491280	G	A	ENST00000534358	ENSG00000118058	KMT2A	TRUE	TRUE
chr11	118491281	G	A	ENST00000534358	ENSG00000118058	KMT2A	TRUE	TRUE
chr11	118491291	A	T	ENST00000534358	ENSG00000118058	KMT2A	TRUE	TRUE
chr11	118491296	T	A	ENST00000534358	ENSG00000118058	KMT2A	TRUE	TRUE
chr11	118491297	G	T	ENST00000534358	ENSG00000118058	KMT2A	TRUE	TRUE
chr11	118491307	C	A	ENST00000534358	ENSG00000118058	KMT2A	TRUE	TRUE
chr11	118491307	C	G	ENST00000534358	ENSG00000118058	KMT2A	TRUE	TRUE
chr11	118491315	G	T	ENST00000534358	ENSG00000118058	KMT2A	TRUE	TRUE
chr11	118491319	G	A	ENST00000534358	ENSG00000118058	KMT2A	FALSE	FALSE
chr11	118491319	G	C	ENST00000534358	ENSG00000118058	KMT2A	FALSE	FALSE
chr11	118491319	G	T	ENST00000534358	ENSG00000118058	KMT2A	FALSE	FALSE
chr11	118491320	T	A	ENST00000534358	ENSG00000118058	KMT2A	FALSE	FALSE
chr11	118491320	T	C	ENST00000534358	ENSG00000118058	KMT2A	FALSE	FALSE
chr11	118491320	T	G	ENST00000534358	ENSG00000118058	KMT2A	FALSE	FALSE
chr11	118491742	A	C	ENST00000534358	ENSG00000118058	KMT2A	TRUE	FALSE
chr11	118491742	A	G	ENST00000534358	ENSG00000118058	KMT2A	TRUE	FALSE
chr11	118491742	A	T	ENST00000534358	ENSG00000118058	KMT2A	TRUE	FALSE
chr11	118491743	G	A	ENST00000534358	ENSG00000118058	KMT2A	TRUE	FALSE
chr11	118491743	G	C	ENST00000534358	ENSG00000118058	KMT2A	TRUE	FALSE
chr11	118491743	G	T	ENST00000534358	ENSG00000118058	KMT2A	TRUE	FALSE
chr11	118491746	G	T	ENST00000534358	ENSG00000118058	KMT2A	TRUE	TRUE
chr11	118491754	T	A	ENST00000534358	ENSG00000118058	KMT2A	TRUE	TRUE
chr11	118491754	T	G	ENST00000534358	ENSG00000118058	KMT2A	TRUE	TRUE
chr11	118491755	G	T	ENST00000534358	ENSG00000118058	KMT2A	TRUE	TRUE
chr11	118491776	G	T	ENST00000534358	ENSG00000118058	KMT2A	TRUE	TRUE
chr11	118491790	C	A	ENST00000534358	ENSG00000118058	KMT2A	TRUE	TRUE
chr11	118491790	C	G	ENST00000534358	ENSG00000118058	KMT2A	TRUE	TRUE
chr11	118491796	T	A	ENST00000534358	ENSG00000118058	KMT2A	TRUE	TRUE
chr11	118491805	T	A	ENST00000534358	ENSG00000118058	KMT2A	TRUE	TRUE
chr11	118491809	G	T	ENST00000534358	ENSG00000118058	KMT2A	TRUE	TRUE
chr11	118491824	G	T	ENST00000534358	ENSG00000118058	KMT2A	TRUE	TRUE
chr11	118491828	G	A	ENST00000534358	ENSG00000118058	KMT2A	TRUE	TRUE
chr11	118491829	G	A	ENST00000534358	ENSG00000118058	KMT2A	TRUE	TRUE
chr11	118491830	C	T	ENST00000534358	ENSG00000118058	KMT2A	TRUE	TRUE
chr11	118491842	G	T	ENST00000534358	ENSG00000118058	KMT2A	TRUE	TRUE
chr11	118491845	A	T	ENST00000534358	ENSG00000118058	KMT2A	TRUE	TRUE
chr11	118491848	G	T	ENST00000534358	ENSG00000118058	KMT2A	TRUE	TRUE
chr11	118491854	C	T	ENST00000534358	ENSG00000118058	KMT2A	TRUE	TRUE
chr11	118491866	A	T	ENST00000534358	ENSG00000118058	KMT2A	TRUE	TRUE
chr11	118491869	C	T	ENST00000534358	ENSG00000118058	KMT2A	TRUE	TRUE
chr11	118491885	T	A	ENST00000534358	ENSG00000118058	KMT2A	TRUE	TRUE
chr11	118491888	T	A	ENST00000534358	ENSG00000118058	KMT2A	TRUE	TRUE
chr11	118491912	T	A	ENST00000534358	ENSG00000118058	KMT2A	TRUE	TRUE
chr11	118491922	C	A	ENST00000534358	ENSG00000118058	KMT2A	TRUE	TRUE
chr11	118491922	C	G	ENST00000534358	ENSG00000118058	KMT2A	TRUE	TRUE
chr11	118491926	C	T	ENST00000534358	ENSG00000118058	KMT2A	TRUE	TRUE
chr11	118491929	G	A	ENST00000534358	ENSG00000118058	KMT2A	TRUE	TRUE
chr11	118491929	G	C	ENST00000534358	ENSG00000118058	KMT2A	TRUE	TRUE
chr11	118491929	G	T	ENST00000534358	ENSG00000118058	KMT2A	TRUE	TRUE
chr11	118491930	T	A	ENST00000534358	ENSG00000118058	KMT2A	TRUE	TRUE
chr11	118491930	T	C	ENST00000534358	ENSG00000118058	KMT2A	TRUE	FALSE
chr11	118491930	T	G	ENST00000534358	ENSG00000118058	KMT2A	TRUE	TRUE
chr11	118493055	A	C	ENST00000534358	ENSG00000118058	KMT2A	TRUE	FALSE
chr11	118493055	A	G	ENST00000534358	ENSG00000118058	KMT2A	TRUE	FALSE
chr11	118493055	A	T	ENST00000534358	ENSG00000118058	KMT2A	TRUE	FALSE
chr11	118493056	G	A	ENST00000534358	ENSG00000118058	KMT2A	TRUE	FALSE
chr11	118493056	G	C	ENST00000534358	ENSG00000118058	KMT2A	TRUE	FALSE
chr11	118493056	G	T	ENST00000534358	ENSG00000118058	KMT2A	TRUE	FALSE
chr11	118493063	A	T	ENST00000534358	ENSG00000118058	KMT2A	TRUE	TRUE
chr11	118493076	T	A	ENST00000534358	ENSG00000118058	KMT2A	TRUE	TRUE
chr11	118493076	T	G	ENST00000534358	ENSG00000118058	KMT2A	TRUE	TRUE
chr11	118493084	G	T	ENST00000534358	ENSG00000118058	KMT2A	TRUE	TRUE
chr11	118493090	G	T	ENST00000534358	ENSG00000118058	KMT2A	TRUE	TRUE
chr11	118493093	G	T	ENST00000534358	ENSG00000118058	KMT2A	TRUE	TRUE
chr11	118493120	G	T	ENST00000534358	ENSG00000118058	KMT2A	TRUE	TRUE
chr11	118493123	G	T	ENST00000534358	ENSG00000118058	KMT2A	TRUE	TRUE
chr11	118493147	G	T	ENST00000534358	ENSG00000118058	KMT2A	TRUE	TRUE
chr11	118493156	A	T	ENST00000534358	ENSG00000118058	KMT2A	TRUE	TRUE
chr11	118493159	C	T	ENST00000534358	ENSG00000118058	KMT2A	TRUE	TRUE
chr11	118493168	C	T	ENST00000534358	ENSG00000118058	KMT2A	TRUE	TRUE
chr11	118493171	C	T	ENST00000534358	ENSG00000118058	KMT2A	TRUE	TRUE
chr11	118493178	T	A	ENST00000534358	ENSG00000118058	KMT2A	TRUE	TRUE
chr11	118493178	T	G	ENST00000534358	ENSG00000118058	KMT2A	TRUE	TRUE
chr11	118493186	G	T	ENST00000534358	ENSG00000118058	KMT2A	TRUE	TRUE
chr11	118493189	G	T	ENST00000534358	ENSG00000118058	KMT2A	TRUE	TRUE
chr11	118493195	A	T	ENST00000534358	ENSG00000118058	KMT2A	TRUE	TRUE
chr11	118493201	A	T	ENST00000534358	ENSG00000118058	KMT2A	TRUE	TRUE
chr11	118493210	C	T	ENST00000534358	ENSG00000118058	KMT2A	TRUE	TRUE
chr11	118493221	C	A	ENST00000534358	ENSG00000118058	KMT2A	TRUE	TRUE
chr11	118493221	C	G	ENST00000534358	ENSG00000118058	KMT2A	TRUE	TRUE
chr11	118493231	G	A	ENST00000534358	ENSG00000118058	KMT2A	TRUE	FALSE
chr11	118493231	G	C	ENST00000534358	ENSG00000118058	KMT2A	TRUE	TRUE
chr11	118493231	G	T	ENST00000534358	ENSG00000118058	KMT2A	TRUE	TRUE
chr11	118493232	T	A	ENST00000534358	ENSG00000118058	KMT2A	TRUE	FALSE
chr11	118493232	T	C	ENST00000534358	ENSG00000118058	KMT2A	TRUE	FALSE
chr11	118493232	T	G	ENST00000534358	ENSG00000118058	KMT2A	TRUE	TRUE
chr11	118494286	A	C	ENST00000534358	ENSG00000118058	KMT2A	TRUE	TRUE
chr11	118494286	A	G	ENST00000534358	ENSG00000118058	KMT2A	TRUE	FALSE
chr11	118494286	A	T	ENST00000534358	ENSG00000118058	KMT2A	TRUE	TRUE
chr11	118494287	G	A	ENST00000534358	ENSG00000118058	KMT2A	TRUE	TRUE
chr11	118494287	G	C	ENST00000534358	ENSG00000118058	KMT2A	TRUE	TRUE
chr11	118494287	G	T	ENST00000534358	ENSG00000118058	KMT2A	TRUE	TRUE
chr11	118494289	T	A	ENST00000534358	ENSG00000118058	KMT2A	TRUE	TRUE
chr11	118494291	G	T	ENST00000534358	ENSG00000118058	KMT2A	TRUE	TRUE
chr11	118494312	A	T	ENST00000534358	ENSG00000118058	KMT2A	TRUE	TRUE
chr11	118494321	C	T	ENST00000534358	ENSG00000118058	KMT2A	TRUE	TRUE
chr11	118494337	C	A	ENST00000534358	ENSG00000118058	KMT2A	TRUE	TRUE
chr11	118494337	C	G	ENST00000534358	ENSG00000118058	KMT2A	TRUE	TRUE
chr11	118494342	G	T	ENST00000534358	ENSG00000118058	KMT2A	TRUE	TRUE
chr11	118494345	G	T	ENST00000534358	ENSG00000118058	KMT2A	TRUE	TRUE
chr11	118494348	C	T	ENST00000534358	ENSG00000118058	KMT2A	TRUE	TRUE
chr11	118494354	G	T	ENST00000534358	ENSG00000118058	KMT2A	TRUE	TRUE
chr11	118494360	A	T	ENST00000534358	ENSG00000118058	KMT2A
chr11	118494363	A	T	ENST00000534358	ENSG00000118058	KMT2A	TRUE	TRUE
chr11	118494381	A	T	ENST00000534358	ENSG00000118058	KMT2A	TRUE	TRUE
chr11	118494399	G	A	ENST00000534358	ENSG00000118058	KMT2A	TRUE	FALSE
chr11	118494399	G	C	ENST00000534358	ENSG00000118058	KMT2A	TRUE	FALSE
chr11	118494399	G	T	ENST00000534358	ENSG00000118058	KMT2A	TRUE	FALSE
chr11	118494400	T	A	ENST00000534358	ENSG00000118058	KMT2A	TRUE	FALSE
chr11	118494400	T	C	ENST00000534358	ENSG00000118058	KMT2A	TRUE	FALSE
chr11	118494400	T	G	ENST00000534358	ENSG00000118058	KMT2A	TRUE	FALSE
chr11	118494692	A	C	ENST00000534358	ENSG00000118058	KMT2A	TRUE	FALSE
chr11	118494692	A	G	ENST00000534358	ENSG00000118058	KMT2A	TRUE	FALSE
chr11	118494692	A	T	ENST00000534358	ENSG00000118058	KMT2A	TRUE	FALSE
chr11	118494693	G	A	ENST00000534358	ENSG00000118058	KMT2A	TRUE	FALSE
chr11	118494693	G	C	ENST00000534358	ENSG00000118058	KMT2A	TRUE	FALSE
chr11	118494693	G	T	ENST00000534358	ENSG00000118058	KMT2A	TRUE	FALSE
chr11	118494694	C	T	ENST00000534358	ENSG00000118058	KMT2A	TRUE	TRUE
chr11	118494700	G	T	ENST00000534358	ENSG00000118058	KMT2A	TRUE	TRUE
chr11	118494716	G	A	ENST00000534358	ENSG00000118058	KMT2A	TRUE	TRUE
chr11	118494717	G	A	ENST00000534358	ENSG00000118058	KMT2A	TRUE	TRUE
chr11	118494727	A	T	ENST00000534358	ENSG00000118058	KMT2A	TRUE	TRUE
chr11	118494730	A	T	ENST00000534358	ENSG00000118058	KMT2A	TRUE	TRUE
chr11	118494743	G	A	ENST00000534358	ENSG00000118058	KMT2A	TRUE	TRUE
chr11	118494744	G	A	ENST00000534358	ENSG00000118058	KMT2A	TRUE	TRUE
chr11	118494745	G	T	ENST00000534358	ENSG00000118058	KMT2A	TRUE	TRUE
chr11	118494754	A	T	ENST00000534358	ENSG00000118058	KMT2A	TRUE	TRUE
chr11	118494761	C	A	ENST00000534358	ENSG00000118058	KMT2A	TRUE	TRUE
chr11	118494761	C	G	ENST00000534358	ENSG00000118058	KMT2A	TRUE	TRUE
chr11	118494768	G	A	ENST00000534358	ENSG00000118058	KMT2A	TRUE	TRUE
chr11	118494768	G	C	ENST00000534358	ENSG00000118058	KMT2A	TRUE	TRUE
chr11	118494768	G	T	ENST00000534358	ENSG00000118058	KMT2A	TRUE	TRUE
chr11	118494769	T	A	ENST00000534358	ENSG00000118058	KMT2A	TRUE	TRUE
chr11	118494769	T	C	ENST00000534358	ENSG00000118058	KMT2A	TRUE	FALSE
chr11	118494769	T	G	ENST00000534358	ENSG00000118058	KMT2A	TRUE	TRUE
chr11	118495698	A	C	ENST00000534358	ENSG00000118058	KMT2A	FALSE	FALSE
chr11	118495698	A	G	ENST00000534358	ENSG00000118058	KMT2A	FALSE	FALSE
chr11	118495698	A	T	ENST00000534358	ENSG00000118058	KMT2A	FALSE	FALSE
chr11	118495699	G	A	ENST00000534358	ENSG00000118058	KMT2A	FALSE	FALSE
chr11	118495699	G	C	ENST00000534358	ENSG00000118058	KMT2A	FALSE	FALSE
chr11	118495699	G	T	ENST00000534358	ENSG00000118058	KMT2A	FALSE	FALSE
chr11	118495711	T	A	ENST00000534358	ENSG00000118058	KMT2A	TRUE	TRUE
chr11	118495711	T	G	ENST00000534358	ENSG00000118058	KMT2A	TRUE	TRUE
chr11	118495735	C	A	ENST00000534358	ENSG00000118058	KMT2A	TRUE	TRUE
chr11	118495735	C	G	ENST00000534358	ENSG00000118058	KMT2A	TRUE	TRUE
chr11	118495751	T	A	ENST00000534358	ENSG00000118058	KMT2A	TRUE	TRUE
chr11	118495751	T	G	ENST00000534358	ENSG00000118058	KMT2A	TRUE	TRUE
chr11	118495755	C	T	ENST00000534358	ENSG00000118058	KMT2A	TRUE	TRUE
chr11	118495759	G	A	ENST00000534358	ENSG00000118058	KMT2A	TRUE	TRUE
chr11	118495760	G	A	ENST00000534358	ENSG00000118058	KMT2A	TRUE	TRUE
chr11	118495761	C	T	ENST00000534358	ENSG00000118058	KMT2A	TRUE	TRUE
chr11	118495764	G	T	ENST00000534358	ENSG00000118058	KMT2A	TRUE	TRUE
chr11	118495767	C	T	ENST00000534358	ENSG00000118058	KMT2A	TRUE	TRUE
chr11	118495770	G	T	ENST00000534358	ENSG00000118058	KMT2A	TRUE	TRUE
chr11	118495773	G	T	ENST00000534358	ENSG00000118058	KMT2A	TRUE	TRUE
chr11	118495788	G	T	ENST00000534358	ENSG00000118058	KMT2A	TRUE	TRUE
chr11	118495791	C	T	ENST00000534358	ENSG00000118058	KMT2A	TRUE	TRUE
chr11	118495801	T	A	ENST00000534358	ENSG00000118058	KMT2A	TRUE	TRUE
chr11	118495801	T	G	ENST00000534358	ENSG00000118058	KMT2A	TRUE	TRUE
chr11	118495806	A	T	ENST00000534358	ENSG00000118058	KMT2A	TRUE	TRUE
chr11	118495809	A	T	ENST00000534358	ENSG00000118058	KMT2A	TRUE	TRUE
chr11	118495827	A	T	ENST00000534358	ENSG00000118058	KMT2A	TRUE	TRUE
chr11	118495833	A	T	ENST00000534358	ENSG00000118058	KMT2A	TRUE	TRUE
chr11	118495842	G	T	ENST00000534358	ENSG00000118058	KMT2A	TRUE	TRUE
chr11	118495845	G	T	ENST00000534358	ENSG00000118058	KMT2A	TRUE	TRUE
chr11	118495855	C	A	ENST00000534358	ENSG00000118058	KMT2A	TRUE	TRUE
chr11	118495855	C	G	ENST00000534358	ENSG00000118058	KMT2A	TRUE	TRUE
chr11	118495891	T	A	ENST00000534358	ENSG00000118058	KMT2A	TRUE	TRUE
chr11	118495894	G	A	ENST00000534358	ENSG00000118058	KMT2A	FALSE	FALSE
chr11	118495894	G	C	ENST00000534358	ENSG00000118058	KMT2A	FALSE	FALSE
chr11	118495894	G	T	ENST00000534358	ENSG00000118058	KMT2A	FALSE	FALSE
chr11	118495895	T	A	ENST00000534358	ENSG00000118058	KMT2A	FALSE	FALSE
chr11	118495895	T	C	ENST00000534358	ENSG00000118058	KMT2A	FALSE	FALSE
chr11	118495895	T	G	ENST00000534358	ENSG00000118058	KMT2A	FALSE	FALSE
chr11	118496259	A	C	ENST00000534358	ENSG00000118058	KMT2A	TRUE	FALSE
chr11	118496259	A	G	ENST00000534358	ENSG00000118058	KMT2A	TRUE	FALSE
chr11	118496259	A	T	ENST00000534358	ENSG00000118058	KMT2A	TRUE	FALSE
chr11	118496260	G	A	ENST00000534358	ENSG00000118058	KMT2A	TRUE	FALSE
chr11	118496260	G	C	ENST00000534358	ENSG00000118058	KMT2A	TRUE	FALSE
chr11	118496260	G	T	ENST00000534358	ENSG00000118058	KMT2A	TRUE	FALSE
chr11	118496275	C	T	ENST00000534358	ENSG00000118058	KMT2A	TRUE	TRUE
chr11	118496278	G	T	ENST00000534358	ENSG00000118058	KMT2A	TRUE	TRUE
chr11	118496290	G	T	ENST00000534358	ENSG00000118058	KMT2A	TRUE	TRUE
chr11	118496314	G	T	ENST00000534358	ENSG00000118058	KMT2A	TRUE	TRUE
chr11	118496323	A	T	ENST00000534358	ENSG00000118058	KMT2A	TRUE	TRUE
chr11	118496326	C	T	ENST00000534358	ENSG00000118058	KMT2A	TRUE	TRUE
chr11	118496331	T	A	ENST00000534358	ENSG00000118058	KMT2A	TRUE	TRUE
chr11	118496336	T	A	ENST00000534358	ENSG00000118058	KMT2A	TRUE	TRUE
chr11	118496336	T	G	ENST00000534358	ENSG00000118058	KMT2A	TRUE	TRUE
chr11	118496340	T	A	ENST00000534358	ENSG00000118058	KMT2A	TRUE	TRUE
chr11	118496342	T	A	ENST00000534358	ENSG00000118058	KMT2A	TRUE	TRUE
chr11	118496349	T	A	ENST00000534358	ENSG00000118058	KMT2A	TRUE	TRUE
chr11	118496349	T	G	ENST00000534358	ENSG00000118058	KMT2A	TRUE	TRUE
chr11	118496368	G	A	ENST00000534358	ENSG00000118058	KMT2A	TRUE	FALSE
chr11	118496368	G	C	ENST00000534358	ENSG00000118058	KMT2A	TRUE	FALSE
chr11	118496368	G	T	ENST00000534358	ENSG00000118058	KMT2A	TRUE	FALSE
chr11	118496369	T	A	ENST00000534358	ENSG00000118058	KMT2A	TRUE	FALSE
chr11	118496369	T	C	ENST00000534358	ENSG00000118058	KMT2A	TRUE	FALSE
chr11	118496369	T	G	ENST00000534358	ENSG00000118058	KMT2A	TRUE	FALSE
chr11	118497934	A	C	ENST00000534358	ENSG00000118058	KMT2A	TRUE	FALSE
chr11	118497934	A	G	ENST00000534358	ENSG00000118058	KMT2A	TRUE	FALSE
chr11	118497934	A	T	ENST00000534358	ENSG00000118058	KMT2A	TRUE	FALSE
chr11	118497935	G	A	ENST00000534358	ENSG00000118058	KMT2A	TRUE	FALSE
chr11	118497935	G	C	ENST00000534358	ENSG00000118058	KMT2A	TRUE	FALSE
chr11	118497935	G	T	ENST00000534358	ENSG00000118058	KMT2A	TRUE	FALSE
chr11	118497949	T	A	ENST00000534358	ENSG00000118058	KMT2A	TRUE	TRUE
chr11	118497949	T	G	ENST00000534358	ENSG00000118058	KMT2A	TRUE	TRUE
chr11	118497956	T	A	ENST00000534358	ENSG00000118058	KMT2A	TRUE	TRUE
chr11	118497956	T	G	ENST00000534358	ENSG00000118058	KMT2A	TRUE	TRUE
chr11	118497963	C	T	ENST00000534358	ENSG00000118058	KMT2A	TRUE	TRUE
chr11	118497969	G	T	ENST00000534358	ENSG00000118058	KMT2A	TRUE	TRUE
chr11	118497973	G	A	ENST00000534358	ENSG00000118058	KMT2A	TRUE	TRUE
chr11	118497974	G	A	ENST00000534358	ENSG00000118058	KMT2A	TRUE	TRUE
chr11	118497989	T	A	ENST00000534358	ENSG00000118058	KMT2A	TRUE	TRUE
chr11	118497994	T	A	ENST00000534358	ENSG00000118058	KMT2A	TRUE	TRUE
chr11	118497997	G	A	ENST00000534358	ENSG00000118058	KMT2A	TRUE	TRUE
chr11	118497998	G	A	ENST00000534358	ENSG00000118058	KMT2A	TRUE	TRUE
chr11	118498000	C	A	ENST00000534358	ENSG00000118058	KMT2A	TRUE	TRUE
chr11	118498000	C	G	ENST00000534358	ENSG00000118058	KMT2A	TRUE	TRUE
chr11	118498005	G	T	ENST00000534358	ENSG00000118058	KMT2A	TRUE	TRUE
chr11	118498014	G	T	ENST00000534358	ENSG00000118058	KMT2A	TRUE	TRUE
chr11	118498026	G	T	ENST00000534358	ENSG00000118058	KMT2A	TRUE	TRUE
chr11	118498030	C	A	ENST00000534358	ENSG00000118058	KMT2A	TRUE	TRUE
chr11	118498030	C	G	ENST00000534358	ENSG00000118058	KMT2A	TRUE	TRUE
chr11	118498035	A	T	ENST00000534358	ENSG00000118058	KMT2A	TRUE	TRUE
chr11	118498065	A	T	ENST00000534358	ENSG00000118058	KMT2A	TRUE	TRUE
chr11	118498068	C	T	ENST00000534358	ENSG00000118058	KMT2A	TRUE	TRUE
chr11	118498074	G	A	ENST00000534358	ENSG00000118058	KMT2A	TRUE	FALSE
chr11	118498074	G	C	ENST00000534358	ENSG00000118058	KMT2A	TRUE	FALSE
chr11	118498074	G	T	ENST00000534358	ENSG00000118058	KMT2A	TRUE	FALSE
chr11	118498075	T	A	ENST00000534358	ENSG00000118058	KMT2A	TRUE	FALSE
chr11	118498075	T	C	ENST00000534358	ENSG00000118058	KMT2A	TRUE	FALSE
chr11	118498075	T	G	ENST00000534358	ENSG00000118058	KMT2A	TRUE	FALSE
chr11	118498368	A	C	ENST00000534358	ENSG00000118058	KMT2A	TRUE	FALSE
chr11	118498368	A	G	ENST00000534358	ENSG00000118058	KMT2A	TRUE	FALSE
chr11	118498368	A	T	ENST00000534358	ENSG00000118058	KMT2A	TRUE	FALSE
chr11	118498369	G	A	ENST00000534358	ENSG00000118058	KMT2A	TRUE	FALSE
chr11	118498369	G	C	ENST00000534358	ENSG00000118058	KMT2A	TRUE	FALSE
chr11	118498369	G	T	ENST00000534358	ENSG00000118058	KMT2A	TRUE	FALSE
chr11	118498370	A	T	ENST00000534358	ENSG00000118058	KMT2A	TRUE	TRUE
chr11	118498375	T	A	ENST00000534358	ENSG00000118058	KMT2A	TRUE	TRUE
chr11	118498376	G	T	ENST00000534358	ENSG00000118058	KMT2A	TRUE	TRUE
chr11	118498384	C	A	ENST00000534358	ENSG00000118058	KMT2A	TRUE	TRUE
chr11	118498385	C	T	ENST00000534358	ENSG00000118058	KMT2A	TRUE	TRUE
chr11	118498388	A	T	ENST00000534358	ENSG00000118058	KMT2A	TRUE	TRUE
chr11	118498394	G	T	ENST00000534358	ENSG00000118058	KMT2A	TRUE	TRUE
chr11	118498411	C	A	ENST00000534358	ENSG00000118058	KMT2A	TRUE	TRUE
chr11	118498414	T	A	ENST00000534358	ENSG00000118058	KMT2A	TRUE	TRUE
chr11	118498426	C	A	ENST00000534358	ENSG00000118058	KMT2A	TRUE	TRUE
chr11	118498438	T	A	ENST00000534358	ENSG00000118058	KMT2A	TRUE	TRUE
chr11	118498438	T	G	ENST00000534358	ENSG00000118058	KMT2A	TRUE	TRUE
chr11	118498450	T	A	ENST00000534358	ENSG00000118058	KMT2A	TRUE	TRUE
chr11	118498454	C	T	ENST00000534358	ENSG00000118058	KMT2A	TRUE	TRUE
chr11	118498460	A	T	ENST00000534358	ENSG00000118058	KMT2A	TRUE	TRUE
chr11	118498468	T	A	ENST00000534358	ENSG00000118058	KMT2A	TRUE	TRUE
chr11	118498484	A	T	ENST00000534358	ENSG00000118058	KMT2A	TRUE	TRUE
chr11	118498487	A	T	ENST00000534358	ENSG00000118058	KMT2A	TRUE	TRUE
chr11	118498495	T	A	ENST00000534358	ENSG00000118058	KMT2A	TRUE	TRUE
chr11	118498495	T	G	ENST00000534358	ENSG00000118058	KMT2A	TRUE	TRUE
chr11	118498498	C	A	ENST00000534358	ENSG00000118058	KMT2A	TRUE	TRUE
chr11	118498499	C	T	ENST00000534358	ENSG00000118058	KMT2A	TRUE	TRUE
chr11	118498502	C	T	ENST00000534358	ENSG00000118058	KMT2A	TRUE	TRUE
chr11	118498515	T	A	ENST00000534358	ENSG00000118058	KMT2A	TRUE	TRUE
chr11	118498520	A	T	ENST00000534358	ENSG00000118058	KMT2A	TRUE	TRUE
chr11	118498526	G	T	ENST00000534358	ENSG00000118058	KMT2A	TRUE	TRUE
chr11	118498529	G	A	ENST00000534358	ENSG00000118058	KMT2A	FALSE	FALSE
chr11	118498529	G	C	ENST00000534358	ENSG00000118058	KMT2A	FALSE	FALSE
chr11	118498529	G	T	ENST00000534358	ENSG00000118058	KMT2A	FALSE	FALSE
chr11	118498530	T	A	ENST00000534358	ENSG00000118058	KMT2A	FALSE	FALSE
chr11	118498530	T	C	ENST00000534358	ENSG00000118058	KMT2A	FALSE	FALSE
chr11	118498530	T	G	ENST00000534358	ENSG00000118058	KMT2A	FALSE	FALSE
chr11	118499301	A	C	ENST00000534358	ENSG00000118058	KMT2A	TRUE	FALSE
chr11	118499301	A	G	ENST00000534358	ENSG00000118058	KMT2A	TRUE	FALSE
chr11	118499301	A	T	ENST00000534358	ENSG00000118058	KMT2A	TRUE	FALSE
chr11	118499302	G	A	ENST00000534358	ENSG00000118058	KMT2A	TRUE	FALSE
chr11	118499302	G	C	ENST00000534358	ENSG00000118058	KMT2A	TRUE	FALSE
chr11	118499302	G	T	ENST00000534358	ENSG00000118058	KMT2A	TRUE	FALSE
chr11	118499312	G	T	ENST00000534358	ENSG00000118058	KMT2A	TRUE	TRUE
chr11	118499318	G	T	ENST00000534358	ENSG00000118058	KMT2A	TRUE	TRUE
chr11	118499324	G	T	ENST00000534358	ENSG00000118058	KMT2A	TRUE	TRUE
chr11	118499333	A	T	ENST00000534358	ENSG00000118058	KMT2A	TRUE	TRUE
chr11	118499336	A	T	ENST00000534358	ENSG00000118058	KMT2A	TRUE	TRUE
chr11	118499354	G	T	ENST00000534358	ENSG00000118058	KMT2A	TRUE	TRUE
chr11	118499357	G	T	ENST00000534358	ENSG00000118058	KMT2A	TRUE	TRUE
chr11	118499367	T	A	ENST00000534358	ENSG00000118058	KMT2A	TRUE	TRUE
chr11	118499369	A	T	ENST00000534358	ENSG00000118058	KMT2A	TRUE	TRUE
chr11	118499375	A	T	ENST00000534358	ENSG00000118058	KMT2A	TRUE	TRUE
chr11	118499391	T	A	ENST00000534358	ENSG00000118058	KMT2A	TRUE	TRUE
chr11	118499393	G	T	ENST00000534358	ENSG00000118058	KMT2A	TRUE	TRUE
chr11	118499399	G	T	ENST00000534358	ENSG00000118058	KMT2A	TRUE	TRUE
chr11	118499421	G	A	ENST00000534358	ENSG00000118058	KMT2A	TRUE	FALSE
chr11	118499421	G	C	ENST00000534358	ENSG00000118058	KMT2A	TRUE	FALSE
chr11	118499421	G	T	ENST00000534358	ENSG00000118058	KMT2A	TRUE	FALSE
chr11	118499422	T	A	ENST00000534358	ENSG00000118058	KMT2A	TRUE	FALSE
chr11	118499422	T	C	ENST00000534358	ENSG00000118058	KMT2A	TRUE	FALSE
chr11	118499422	T	G	ENST00000534358	ENSG00000118058	KMT2A	TRUE	FALSE
chr11	118499833	A	C	ENST00000534358	ENSG00000118058	KMT2A	TRUE	FALSE
chr11	118499833	A	G	ENST00000534358	ENSG00000118058	KMT2A	TRUE	FALSE
chr11	118499833	A	T	ENST00000534358	ENSG00000118058	KMT2A	TRUE	FALSE
chr11	118499834	G	A	ENST00000534358	ENSG00000118058	KMT2A	TRUE	FALSE
chr11	118499834	G	C	ENST00000534358	ENSG00000118058	KMT2A	TRUE	FALSE
chr11	118499834	G	T	ENST00000534358	ENSG00000118058	KMT2A	TRUE	FALSE
chr11	118499854	C	A	ENST00000534358	ENSG00000118058	KMT2A	TRUE	TRUE
chr11	118499856	T	A	ENST00000534358	ENSG00000118058	KMT2A	TRUE	TRUE
chr11	118499856	T	G	ENST00000534358	ENSG00000118058	KMT2A	TRUE	TRUE
chr11	118499858	G	T	ENST00000534358	ENSG00000118058	KMT2A	TRUE	TRUE
chr11	118499884	T	A	ENST00000534358	ENSG00000118058	KMT2A	TRUE	TRUE
chr11	118499885	G	T	ENST00000534358	ENSG00000118058	KMT2A	TRUE	TRUE
chr11	118499891	A	T	ENST00000534358	ENSG00000118058	KMT2A	TRUE	TRUE
chr11	118499906	G	T	ENST00000534358	ENSG00000118058	KMT2A	TRUE	TRUE
chr11	118499911	T	A	ENST00000534358	ENSG00000118058	KMT2A	TRUE	TRUE
chr11	118499911	T	G	ENST00000534358	ENSG00000118058	KMT2A	TRUE	TRUE
chr11	118499912	C	T	ENST00000534358	ENSG00000118058	KMT2A	TRUE	TRUE
chr11	118499914	G	A	ENST00000534358	ENSG00000118058	KMT2A	TRUE	FALSE
chr11	118499914	G	C	ENST00000534358	ENSG00000118058	KMT2A	TRUE	FALSE
chr11	118499914	G	T	ENST00000534358	ENSG00000118058	KMT2A	TRUE	FALSE
chr11	118499915	T	A	ENST00000534358	ENSG00000118058	KMT2A	TRUE	FALSE
chr11	118499915	T	C	ENST00000534358	ENSG00000118058	KMT2A	TRUE	FALSE
chr11	118499915	T	G	ENST00000534358	ENSG00000118058	KMT2A	TRUE	FALSE
chr11	118500985	A	C	ENST00000534358	ENSG00000118058	KMT2A	TRUE	FALSE
chr11	118500985	A	G	ENST00000534358	ENSG00000118058	KMT2A	TRUE	FALSE
chr11	118500985	A	T	ENST00000534358	ENSG00000118058	KMT2A	TRUE	FALSE
chr11	118500986	G	A	ENST00000534358	ENSG00000118058	KMT2A	TRUE	FALSE
chr11	118500986	G	C	ENST00000534358	ENSG00000118058	KMT2A	TRUE	FALSE
chr11	118500986	G	T	ENST00000534358	ENSG00000118058	KMT2A	TRUE	FALSE
chr11	118500990	T	A	ENST00000534358	ENSG00000118058	KMT2A	TRUE	TRUE
chr11	118501002	C	A	ENST00000534358	ENSG00000118058	KMT2A	TRUE	TRUE
chr11	118501002	C	G	ENST00000534358	ENSG00000118058	KMT2A	TRUE	TRUE
chr11	118501004	G	A	ENST00000534358	ENSG00000118058	KMT2A	TRUE	TRUE
chr11	118501005	G	A	ENST00000534358	ENSG00000118058	KMT2A	TRUE	TRUE
chr11	118501024	A	T	ENST00000534358	ENSG00000118058	KMT2A	TRUE	TRUE
chr11	118501032	T	A	ENST00000534358	ENSG00000118058	KMT2A	TRUE	TRUE
chr11	118501038	T	A	ENST00000534358	ENSG00000118058	KMT2A	TRUE	TRUE
chr11	118501038	T	G	ENST00000534358	ENSG00000118058	KMT2A	TRUE	TRUE
chr11	118501044	C	A	ENST00000534358	ENSG00000118058	KMT2A	TRUE	TRUE
chr11	118501045	A	T	ENST00000534358	ENSG00000118058	KMT2A	TRUE	TRUE
chr11	118501054	G	T	ENST00000534358	ENSG00000118058	KMT2A	TRUE	TRUE
chr11	118501059	C	A	ENST00000534358	ENSG00000118058	KMT2A	TRUE	TRUE
chr11	118501075	G	T	ENST00000534358	ENSG00000118058	KMT2A	TRUE	TRUE
chr11	118501099	G	T	ENST00000534358	ENSG00000118058	KMT2A	TRUE	TRUE
chr11	118501108	G	T	ENST00000534358	ENSG00000118058	KMT2A	TRUE	TRUE
chr11	118501147	G	T	ENST00000534358	ENSG00000118058	KMT2A	TRUE	TRUE
chr11	118501148	G	A	ENST00000534358	ENSG00000118058	KMT2A	TRUE	FALSE
chr11	118501148	G	C	ENST00000534358	ENSG00000118058	KMT2A	TRUE	FALSE
chr11	118501148	G	T	ENST00000534358	ENSG00000118058	KMT2A	TRUE	FALSE
chr11	118501149	T	A	ENST00000534358	ENSG00000118058	KMT2A	TRUE	FALSE
chr11	118501149	T	C	ENST00000534358	ENSG00000118058	KMT2A	TRUE	FALSE
chr11	118501149	T	G	ENST00000534358	ENSG00000118058	KMT2A	TRUE	FALSE
chr11	118501670	A	C	ENST00000534358	ENSG00000118058	KMT2A	TRUE	FALSE
chr11	118501670	A	G	ENST00000534358	ENSG00000118058	KMT2A	TRUE	FALSE
chr11	118501670	A	T	ENST00000534358	ENSG00000118058	KMT2A	TRUE	FALSE
chr11	118501671	G	A	ENST00000534358	ENSG00000118058	KMT2A	TRUE	FALSE
chr11	118501671	G	C	ENST00000534358	ENSG00000118058	KMT2A	TRUE	FALSE
chr11	118501671	G	T	ENST00000534358	ENSG00000118058	KMT2A	TRUE	FALSE
chr11	118501678	C	A	ENST00000534358	ENSG00000118058	KMT2A	TRUE	TRUE
chr11	118501678	C	G	ENST00000534358	ENSG00000118058	KMT2A	TRUE	TRUE
chr11	118501681	C	A	ENST00000534358	ENSG00000118058	KMT2A	TRUE	TRUE
chr11	118501681	C	G	ENST00000534358	ENSG00000118058	KMT2A	TRUE	TRUE
chr11	118501683	A	T	ENST00000534358	ENSG00000118058	KMT2A	TRUE	TRUE
chr11	118501686	G	T	ENST00000534358	ENSG00000118058	KMT2A	TRUE	TRUE
chr11	118501692	C	T	ENST00000534358	ENSG00000118058	KMT2A	TRUE	TRUE
chr11	118501704	G	T	ENST00000534358	ENSG00000118058	KMT2A	TRUE	TRUE
chr11	118501723	C	A	ENST00000534358	ENSG00000118058	KMT2A	TRUE	TRUE
chr11	118501723	C	G	ENST00000534358	ENSG00000118058	KMT2A	TRUE	TRUE
chr11	118501731	C	T	ENST00000534358	ENSG00000118058	KMT2A	TRUE	TRUE
chr11	118501744	C	A	ENST00000534358	ENSG00000118058	KMT2A	TRUE	TRUE
chr11	118501744	C	G	ENST00000534358	ENSG00000118058	KMT2A	TRUE	TRUE
chr11	118501746	C	T	ENST00000534358	ENSG00000118058	KMT2A	TRUE	TRUE
chr11	118501763	T	A	ENST00000534358	ENSG00000118058	KMT2A	TRUE	TRUE
chr11	118501766	T	A	ENST00000534358	ENSG00000118058	KMT2A	TRUE	TRUE
chr11	118501766	T	G	ENST00000534358	ENSG00000118058	KMT2A	TRUE	TRUE
chr11	118501769	T	A	ENST00000534358	ENSG00000118058	KMT2A	TRUE	TRUE
chr11	118501769	T	G	ENST00000534358	ENSG00000118058	KMT2A	TRUE	TRUE
chr11	118501780	C	A	ENST00000534358	ENSG00000118058	KMT2A	TRUE	TRUE
chr11	118501780	C	G	ENST00000534358	ENSG00000118058	KMT2A	TRUE	TRUE
chr11	118501782	A	T	ENST00000534358	ENSG00000118058	KMT2A	TRUE	TRUE
chr11	118501797	C	T	ENST00000534358	ENSG00000118058	KMT2A	TRUE	TRUE
chr11	118501811	T	A	ENST00000534358	ENSG00000118058	KMT2A	TRUE	TRUE
chr11	118501811	T	G	ENST00000534358	ENSG00000118058	KMT2A	TRUE	TRUE
chr11	118501821	C	T	ENST00000534358	ENSG00000118058	KMT2A	TRUE	TRUE
chr11	118501824	A	T	ENST00000534358	ENSG00000118058	KMT2A	TRUE	TRUE
chr11	118501838	T	A	ENST00000534358	ENSG00000118058	KMT2A	TRUE	TRUE
chr11	118501839	C	T	ENST00000534358	ENSG00000118058	KMT2A	TRUE	TRUE
chr11	118501846	T	A	ENST00000534358	ENSG00000118058	KMT2A	TRUE	TRUE
chr11	118501857	G	T	ENST00000534358	ENSG00000118058	KMT2A	TRUE	TRUE
chr11	118501858	G	A	ENST00000534358	ENSG00000118058	KMT2A	TRUE	FALSE
chr11	118501858	G	C	ENST00000534358	ENSG00000118058	KMT2A	TRUE	FALSE
chr11	118501858	G	T	ENST00000534358	ENSG00000118058	KMT2A	TRUE	FALSE
chr11	118501859	T	A	ENST00000534358	ENSG00000118058	KMT2A	TRUE	FALSE
chr11	118501859	T	C	ENST00000534358	ENSG00000118058	KMT2A	TRUE	FALSE
chr11	118501859	T	G	ENST00000534358	ENSG00000118058	KMT2A	TRUE	FALSE
chr11	118502396	A	C	ENST00000534358	ENSG00000118058	KMT2A	TRUE	FALSE
chr11	118502396	A	G	ENST00000534358	ENSG00000118058	KMT2A	TRUE	FALSE
chr11	118502396	A	T	ENST00000534358	ENSG00000118058	KMT2A	TRUE	FALSE
chr11	118502397	G	A	ENST00000534358	ENSG00000118058	KMT2A	TRUE	FALSE
chr11	118502397	G	C	ENST00000534358	ENSG00000118058	KMT2A	TRUE	FALSE
chr11	118502397	G	T	ENST00000534358	ENSG00000118058	KMT2A	TRUE	FALSE
chr11	118502421	G	T	ENST00000534358	ENSG00000118058	KMT2A	TRUE	TRUE
chr11	118502446	T	A	ENST00000534358	ENSG00000118058	KMT2A	TRUE	TRUE
chr11	118502446	T	G	ENST00000534358	ENSG00000118058	KMT2A	TRUE	TRUE
chr11	118502457	G	T	ENST00000534358	ENSG00000118058	KMT2A	TRUE	TRUE
chr11	118502463	C	T	ENST00000534358	ENSG00000118058	KMT2A	TRUE	TRUE
chr11	118502500	T	A	ENST00000534358	ENSG00000118058	KMT2A	TRUE	TRUE
chr11	118502500	T	G	ENST00000534358	ENSG00000118058	KMT2A	TRUE	TRUE
chr11	118502503	C	A	ENST00000534358	ENSG00000118058	KMT2A	TRUE	TRUE
chr11	118502503	C	G	ENST00000534358	ENSG00000118058	KMT2A	TRUE	TRUE
chr11	118502508	C	T	ENST00000534358	ENSG00000118058	KMT2A	TRUE	TRUE
chr11	118502517	A	T	ENST00000534358	ENSG00000118058	KMT2A	TRUE	TRUE
chr11	118502541	A	T	ENST00000534358	ENSG00000118058	KMT2A
chr11	118502558	C	A	ENST00000534358	ENSG00000118058	KMT2A	TRUE	TRUE
chr11	118502558	C	G	ENST00000534358	ENSG00000118058	KMT2A	TRUE	TRUE
chr11	118502578	C	A	ENST00000534358	ENSG00000118058	KMT2A	TRUE	TRUE
chr11	118502578	C	G	ENST00000534358	ENSG00000118058	KMT2A	TRUE	TRUE
chr11	118502610	G	T	ENST00000534358	ENSG00000118058	KMT2A	TRUE	TRUE
chr11	118502614	C	A	ENST00000534358	ENSG00000118058	KMT2A	TRUE	TRUE
chr11	118502614	C	G	ENST00000534358	ENSG00000118058	KMT2A	TRUE	TRUE
chr11	118502622	A	T	ENST00000534358	ENSG00000118058	KMT2A	TRUE	TRUE
chr11	118502641	T	A	ENST00000534358	ENSG00000118058	KMT2A	TRUE	TRUE
chr11	118502641	T	G	ENST00000534358	ENSG00000118058	KMT2A	TRUE	TRUE
chr11	118502656	C	A	ENST00000534358	ENSG00000118058	KMT2A	TRUE	TRUE
chr11	118502656	C	G	ENST00000534358	ENSG00000118058	KMT2A	TRUE	TRUE
chr11	118502668	T	A	ENST00000534358	ENSG00000118058	KMT2A	TRUE	TRUE
chr11	118502668	T	G	ENST00000534358	ENSG00000118058	KMT2A	TRUE	TRUE
chr11	118502673	C	T	ENST00000534358	ENSG00000118058	KMT2A	TRUE	TRUE
chr11	118502692	C	A	ENST00000534358	ENSG00000118058	KMT2A	TRUE	TRUE
chr11	118502692	C	G	ENST00000534358	ENSG00000118058	KMT2A	TRUE	TRUE
chr11	118502698	T	A	ENST00000534358	ENSG00000118058	KMT2A	TRUE	TRUE
chr11	118502700	C	T	ENST00000534358	ENSG00000118058	KMT2A	TRUE	TRUE
chr11	118502727	A	T	ENST00000534358	ENSG00000118058	KMT2A	TRUE	TRUE
chr11	118502740	T	A	ENST00000534358	ENSG00000118058	KMT2A	TRUE	TRUE
chr11	118502745	G	T	ENST00000534358	ENSG00000118058	KMT2A	TRUE	TRUE
chr11	118502752	C	A	ENST00000534358	ENSG00000118058	KMT2A	TRUE	TRUE
chr11	118502752	C	G	ENST00000534358	ENSG00000118058	KMT2A	TRUE	TRUE
chr11	118502758	C	A	ENST00000534358	ENSG00000118058	KMT2A	TRUE	TRUE
chr11	118502758	C	G	ENST00000534358	ENSG00000118058	KMT2A	TRUE	TRUE
chr11	118502760	G	T	ENST00000534358	ENSG00000118058	KMT2A	TRUE	TRUE
chr11	118502766	A	T	ENST00000534358	ENSG00000118058	KMT2A	TRUE	TRUE
chr11	118502769	C	T	ENST00000534358	ENSG00000118058	KMT2A	TRUE	TRUE
chr11	118502782	C	A	ENST00000534358	ENSG00000118058	KMT2A	TRUE	TRUE
chr11	118502782	C	G	ENST00000534358	ENSG00000118058	KMT2A	TRUE	TRUE
chr11	118502788	T	A	ENST00000534358	ENSG00000118058	KMT2A	TRUE	TRUE
chr11	118502796	A	T	ENST00000534358	ENSG00000118058	KMT2A	TRUE	TRUE
chr11	118502809	T	A	ENST00000534358	ENSG00000118058	KMT2A	TRUE	TRUE
chr11	118502809	T	G	ENST00000534358	ENSG00000118058	KMT2A	TRUE	TRUE
chr11	118502811	A	T	ENST00000534358	ENSG00000118058	KMT2A	TRUE	TRUE
chr11	118502814	G	T	ENST00000534358	ENSG00000118058	KMT2A	TRUE	TRUE
chr11	118502817	G	T	ENST00000534358	ENSG00000118058	KMT2A	TRUE	TRUE
chr11	118502820	A	T	ENST00000534358	ENSG00000118058	KMT2A	TRUE	TRUE
chr11	118502826	A	T	ENST00000534358	ENSG00000118058	KMT2A	TRUE	TRUE
chr11	118502841	A	T	ENST00000534358	ENSG00000118058	KMT2A	TRUE	TRUE
chr11	118502848	C	A	ENST00000534358	ENSG00000118058	KMT2A	TRUE	TRUE
chr11	118502848	C	G	ENST00000534358	ENSG00000118058	KMT2A	TRUE	TRUE
chr11	118502850	G	T	ENST00000534358	ENSG00000118058	KMT2A	TRUE	TRUE
chr11	118502853	G	T	ENST00000534358	ENSG00000118058	KMT2A	TRUE	TRUE
chr11	118502876	C	A	ENST00000534358	ENSG00000118058	KMT2A	TRUE	TRUE
chr11	118502876	C	G	ENST00000534358	ENSG00000118058	KMT2A	TRUE	TRUE
chr11	118502880	G	T	ENST00000534358	ENSG00000118058	KMT2A	TRUE	TRUE
chr11	118502889	A	T	ENST00000534358	ENSG00000118058	KMT2A	TRUE	TRUE
chr11	118502901	C	T	ENST00000534358	ENSG00000118058	KMT2A	TRUE	TRUE
chr11	118502922	A	T	ENST00000534358	ENSG00000118058	KMT2A	TRUE	TRUE
chr11	118502925	G	T	ENST00000534358	ENSG00000118058	KMT2A	TRUE	TRUE
chr11	118502940	A	T	ENST00000534358	ENSG00000118058	KMT2A	TRUE	TRUE
chr11	118502958	G	T	ENST00000534358	ENSG00000118058	KMT2A	TRUE	TRUE
chr11	118502968	C	A	ENST00000534358	ENSG00000118058	KMT2A	TRUE	TRUE
chr11	118502968	C	G	ENST00000534358	ENSG00000118058	KMT2A	TRUE	TRUE
chr11	118502974	C	A	ENST00000534358	ENSG00000118058	KMT2A	TRUE	TRUE
chr11	118502985	A	T	ENST00000534358	ENSG00000118058	KMT2A	TRUE	TRUE
chr11	118502988	G	T	ENST00000534358	ENSG00000118058	KMT2A	TRUE	TRUE
chr11	118503016	T	A	ENST00000534358	ENSG00000118058	KMT2A	TRUE	TRUE
chr11	118503018	A	T	ENST00000534358	ENSG00000118058	KMT2A
chr11	118503024	C	T	ENST00000534358	ENSG00000118058	KMT2A	TRUE	TRUE
chr11	118503036	C	T	ENST00000534358	ENSG00000118058	KMT2A	TRUE	TRUE
chr11	118503042	C	T	ENST00000534358	ENSG00000118058	KMT2A	TRUE	TRUE
chr11	118503060	C	T	ENST00000534358	ENSG00000118058	KMT2A	TRUE	TRUE
chr11	118503064	C	A	ENST00000534358	ENSG00000118058	KMT2A	TRUE	TRUE
chr11	118503064	C	G	ENST00000534358	ENSG00000118058	KMT2A	TRUE	TRUE
chr11	118503084	G	T	ENST00000534358	ENSG00000118058	KMT2A	TRUE	TRUE
chr11	118503093	G	T	ENST00000534358	ENSG00000118058	KMT2A	TRUE	TRUE
chr11	118503099	A	T	ENST00000534358	ENSG00000118058	KMT2A	TRUE	TRUE
chr11	118503106	T	A	ENST00000534358	ENSG00000118058	KMT2A	TRUE	TRUE
chr11	118503108	A	T	ENST00000534358	ENSG00000118058	KMT2A	TRUE	TRUE
chr11	118503117	G	T	ENST00000534358	ENSG00000118058	KMT2A	TRUE	TRUE
chr11	118503129	A	T	ENST00000534358	ENSG00000118058	KMT2A	TRUE	TRUE
chr11	118503133	C	A	ENST00000534358	ENSG00000118058	KMT2A	TRUE	TRUE
chr11	118503133	C	G	ENST00000534358	ENSG00000118058	KMT2A	TRUE	TRUE
chr11	118503147	G	T	ENST00000534358	ENSG00000118058	KMT2A	TRUE	TRUE
chr11	118503156	G	T	ENST00000534358	ENSG00000118058	KMT2A	TRUE	TRUE
chr11	118503168	A	T	ENST00000534358	ENSG00000118058	KMT2A	TRUE	TRUE
chr11	118503177	A	T	ENST00000534358	ENSG00000118058	KMT2A	TRUE	TRUE
chr11	118503180	C	T	ENST00000534358	ENSG00000118058	KMT2A	TRUE	TRUE
chr11	118503183	A	T	ENST00000534358	ENSG00000118058	KMT2A	TRUE	TRUE
chr11	118503189	A	T	ENST00000534358	ENSG00000118058	KMT2A	TRUE	TRUE
chr11	118503192	A	T	ENST00000534358	ENSG00000118058	KMT2A	TRUE	TRUE
chr11	118503200	T	A	ENST00000534358	ENSG00000118058	KMT2A	TRUE	TRUE
chr11	118503201	A	T	ENST00000534358	ENSG00000118058	KMT2A	TRUE	TRUE
chr11	118503204	G	T	ENST00000534358	ENSG00000118058	KMT2A	TRUE	TRUE
chr11	118503213	A	T	ENST00000534358	ENSG00000118058	KMT2A	TRUE	TRUE
chr11	118503216	G	T	ENST00000534358	ENSG00000118058	KMT2A	TRUE	TRUE
chr11	118503219	A	T	ENST00000534358	ENSG00000118058	KMT2A	TRUE	TRUE
chr11	118503231	A	T	ENST00000534358	ENSG00000118058	KMT2A	TRUE	TRUE
chr11	118503241	T	A	ENST00000534358	ENSG00000118058	KMT2A	TRUE	TRUE
chr11	118503243	G	T	ENST00000534358	ENSG00000118058	KMT2A	TRUE	TRUE
chr11	118503252	C	T	ENST00000534358	ENSG00000118058	KMT2A	TRUE	TRUE
chr11	118503267	G	T	ENST00000534358	ENSG00000118058	KMT2A	TRUE	TRUE
chr11	118503270	G	T	ENST00000534358	ENSG00000118058	KMT2A	TRUE	TRUE
chr11	118503273	G	T	ENST00000534358	ENSG00000118058	KMT2A	TRUE	TRUE
chr11	118503280	T	A	ENST00000534358	ENSG00000118058	KMT2A	TRUE	TRUE
chr11	118503282	A	T	ENST00000534358	ENSG00000118058	KMT2A	TRUE	TRUE
chr11	118503288	G	T	ENST00000534358	ENSG00000118058	KMT2A	TRUE	TRUE
chr11	118503300	G	T	ENST00000534358	ENSG00000118058	KMT2A	TRUE	TRUE
chr11	118503307	T	A	ENST00000534358	ENSG00000118058	KMT2A	TRUE	TRUE
chr11	118503315	G	T	ENST00000534358	ENSG00000118058	KMT2A	TRUE	TRUE
chr11	118503320	T	A	ENST00000534358	ENSG00000118058	KMT2A	TRUE	TRUE
chr11	118503320	T	G	ENST00000534358	ENSG00000118058	KMT2A	TRUE	TRUE
chr11	118503327	C	T	ENST00000534358	ENSG00000118058	KMT2A	TRUE	TRUE
chr11	118503330	C	T	ENST00000534358	ENSG00000118058	KMT2A	TRUE	TRUE
chr11	118503338	T	A	ENST00000534358	ENSG00000118058	KMT2A	TRUE	TRUE
chr11	118503357	A	T	ENST00000534358	ENSG00000118058	KMT2A	TRUE	TRUE
chr11	118503369	A	T	ENST00000534358	ENSG00000118058	KMT2A	TRUE	TRUE
chr11	118503387	G	T	ENST00000534358	ENSG00000118058	KMT2A	TRUE	TRUE
chr11	118503396	A	T	ENST00000534358	ENSG00000118058	KMT2A	TRUE	TRUE
chr11	118503411	C	T	ENST00000534358	ENSG00000118058	KMT2A	TRUE	TRUE
chr11	118503417	G	T	ENST00000534358	ENSG00000118058	KMT2A	TRUE	TRUE
chr11	118503420	G	T	ENST00000534358	ENSG00000118058	KMT2A	TRUE	TRUE
chr11	118503429	A	T	ENST00000534358	ENSG00000118058	KMT2A	TRUE	TRUE
chr11	118503432	G	T	ENST00000534358	ENSG00000118058	KMT2A	TRUE	TRUE
chr11	118503436	T	A	ENST00000534358	ENSG00000118058	KMT2A	TRUE	TRUE
chr11	118503436	T	G	ENST00000534358	ENSG00000118058	KMT2A	TRUE	TRUE
chr11	118503438	C	T	ENST00000534358	ENSG00000118058	KMT2A	TRUE	TRUE
chr11	118503450	A	T	ENST00000534358	ENSG00000118058	KMT2A	TRUE	TRUE
chr11	118503462	A	T	ENST00000534358	ENSG00000118058	KMT2A	TRUE	TRUE
chr11	118503483	A	T	ENST00000534358	ENSG00000118058	KMT2A	TRUE	TRUE
chr11	118503489	G	T	ENST00000534358	ENSG00000118058	KMT2A	TRUE	TRUE
chr11	118503495	G	T	ENST00000534358	ENSG00000118058	KMT2A	TRUE	TRUE
chr11	118503501	C	T	ENST00000534358	ENSG00000118058	KMT2A	TRUE	TRUE
chr11	118503507	A	T	ENST00000534358	ENSG00000118058	KMT2A	TRUE	TRUE
chr11	118503519	A	T	ENST00000534358	ENSG00000118058	KMT2A	TRUE	TRUE
chr11	118503522	G	T	ENST00000534358	ENSG00000118058	KMT2A	TRUE	TRUE
chr11	118503544	T	A	ENST00000534358	ENSG00000118058	KMT2A	TRUE	TRUE
chr11	118503546	C	T	ENST00000534358	ENSG00000118058	KMT2A	TRUE	TRUE
chr11	118503552	G	T	ENST00000534358	ENSG00000118058	KMT2A	TRUE	TRUE
chr11	118503556	C	A	ENST00000534358	ENSG00000118058	KMT2A	TRUE	TRUE
chr11	118503556	C	G	ENST00000534358	ENSG00000118058	KMT2A	TRUE	TRUE
chr11	118503570	G	T	ENST00000534358	ENSG00000118058	KMT2A	TRUE	TRUE
chr11	118503580	C	A	ENST00000534358	ENSG00000118058	KMT2A	TRUE	TRUE
chr11	118503580	C	G	ENST00000534358	ENSG00000118058	KMT2A	TRUE	TRUE
chr11	118503588	G	T	ENST00000534358	ENSG00000118058	KMT2A	TRUE	TRUE
chr11	118503597	G	T	ENST00000534358	ENSG00000118058	KMT2A	TRUE	TRUE
chr11	118503615	C	T	ENST00000534358	ENSG00000118058	KMT2A	TRUE	TRUE
chr11	118503637	C	A	ENST00000534358	ENSG00000118058	KMT2A	TRUE	TRUE
chr11	118503637	C	G	ENST00000534358	ENSG00000118058	KMT2A	TRUE	TRUE
chr11	118503641	C	A	ENST00000534358	ENSG00000118058	KMT2A	TRUE	TRUE
chr11	118503642	C	T	ENST00000534358	ENSG00000118058	KMT2A	TRUE	TRUE
chr11	118503651	C	T	ENST00000534358	ENSG00000118058	KMT2A	TRUE	TRUE
chr11	118503665	T	A	ENST00000534358	ENSG00000118058	KMT2A	TRUE	TRUE
chr11	118503665	T	G	ENST00000534358	ENSG00000118058	KMT2A	TRUE	TRUE
chr11	118503666	C	T	ENST00000534358	ENSG00000118058	KMT2A	TRUE	TRUE
chr11	118503681	C	T	ENST00000534358	ENSG00000118058	KMT2A	TRUE	TRUE
chr11	118503687	A	T	ENST00000534358	ENSG00000118058	KMT2A	TRUE	TRUE
chr11	118503714	A	T	ENST00000534358	ENSG00000118058	KMT2A	TRUE	TRUE
chr11	118503720	C	T	ENST00000534358	ENSG00000118058	KMT2A	TRUE	TRUE
chr11	118503723	G	T	ENST00000534358	ENSG00000118058	KMT2A	TRUE	TRUE
chr11	118503738	A	T	ENST00000534358	ENSG00000118058	KMT2A	TRUE	TRUE
chr11	118503749	T	A	ENST00000534358	ENSG00000118058	KMT2A	TRUE	TRUE
chr11	118503749	T	G	ENST00000534358	ENSG00000118058	KMT2A	TRUE	TRUE
chr11	118503806	T	A	ENST00000534358	ENSG00000118058	KMT2A	TRUE	TRUE
chr11	118503806	T	G	ENST00000534358	ENSG00000118058	KMT2A	TRUE	TRUE
chr11	118503807	G	T	ENST00000534358	ENSG00000118058	KMT2A	TRUE	TRUE
chr11	118503813	A	T	ENST00000534358	ENSG00000118058	KMT2A	TRUE	TRUE
chr11	118503821	T	A	ENST00000534358	ENSG00000118058	KMT2A	TRUE	TRUE
chr11	118503821	T	G	ENST00000534358	ENSG00000118058	KMT2A	TRUE	TRUE
chr11	118503825	G	T	ENST00000534358	ENSG00000118058	KMT2A	TRUE	TRUE
chr11	118503828	G	T	ENST00000534358	ENSG00000118058	KMT2A	TRUE	TRUE
chr11	118503845	C	A	ENST00000534358	ENSG00000118058	KMT2A	TRUE	TRUE
chr11	118503845	C	G	ENST00000534358	ENSG00000118058	KMT2A	TRUE	TRUE
chr11	118503853	C	A	ENST00000534358	ENSG00000118058	KMT2A	TRUE	TRUE
chr11	118503853	C	G	ENST00000534358	ENSG00000118058	KMT2A	TRUE	TRUE
chr11	118503861	A	T	ENST00000534358	ENSG00000118058	KMT2A	TRUE	TRUE
chr11	118503864	A	T	ENST00000534358	ENSG00000118058	KMT2A	TRUE	TRUE
chr11	118503867	C	T	ENST00000534358	ENSG00000118058	KMT2A	TRUE	TRUE
chr11	118503873	A	T	ENST00000534358	ENSG00000118058	KMT2A	TRUE	TRUE
chr11	118503876	A	T	ENST00000534358	ENSG00000118058	KMT2A	TRUE	TRUE
chr11	118503880	C	A	ENST00000534358	ENSG00000118058	KMT2A	TRUE	TRUE
chr11	118503880	C	G	ENST00000534358	ENSG00000118058	KMT2A	TRUE	TRUE
chr11	118503885	G	T	ENST00000534358	ENSG00000118058	KMT2A	TRUE	TRUE
chr11	118503888	G	T	ENST00000534358	ENSG00000118058	KMT2A	TRUE	TRUE
chr11	118503891	C	T	ENST00000534358	ENSG00000118058	KMT2A	TRUE	TRUE
chr11	118503913	T	A	ENST00000534358	ENSG00000118058	KMT2A	TRUE	TRUE
chr11	118503913	T	G	ENST00000534358	ENSG00000118058	KMT2A	TRUE	TRUE
chr11	118503922	C	A	ENST00000534358	ENSG00000118058	KMT2A	TRUE	TRUE
chr11	118503922	C	G	ENST00000534358	ENSG00000118058	KMT2A	TRUE	TRUE
chr11	118503927	G	T	ENST00000534358	ENSG00000118058	KMT2A	TRUE	TRUE
chr11	118503937	T	A	ENST00000534358	ENSG00000118058	KMT2A	TRUE	TRUE
chr11	118503937	T	G	ENST00000534358	ENSG00000118058	KMT2A	TRUE	TRUE
chr11	118503941	C	A	ENST00000534358	ENSG00000118058	KMT2A	TRUE	TRUE
chr11	118503941	C	G	ENST00000534358	ENSG00000118058	KMT2A	TRUE	TRUE
chr11	118503944	T	A	ENST00000534358	ENSG00000118058	KMT2A	TRUE	TRUE
chr11	118503944	T	G	ENST00000534358	ENSG00000118058	KMT2A	TRUE	TRUE
chr11	118503947	C	A	ENST00000534358	ENSG00000118058	KMT2A	TRUE	TRUE
chr11	118503947	C	G	ENST00000534358	ENSG00000118058	KMT2A	TRUE	TRUE
chr11	118503957	A	T	ENST00000534358	ENSG00000118058	KMT2A	TRUE	TRUE
chr11	118503973	C	A	ENST00000534358	ENSG00000118058	KMT2A	TRUE	TRUE
chr11	118503973	C	G	ENST00000534358	ENSG00000118058	KMT2A	TRUE	TRUE
chr11	118503978	G	T	ENST00000534358	ENSG00000118058	KMT2A	TRUE	TRUE
chr11	118503981	G	T	ENST00000534358	ENSG00000118058	KMT2A	TRUE	TRUE
chr11	118503984	G	T	ENST00000534358	ENSG00000118058	KMT2A	TRUE	TRUE
chr11	118503987	C	T	ENST00000534358	ENSG00000118058	KMT2A	TRUE	TRUE
chr11	118504006	T	A	ENST00000534358	ENSG00000118058	KMT2A	TRUE	TRUE
chr11	118504006	T	G	ENST00000534358	ENSG00000118058	KMT2A	TRUE	TRUE
chr11	118504014	G	T	ENST00000534358	ENSG00000118058	KMT2A	TRUE	TRUE
chr11	118504017	G	T	ENST00000534358	ENSG00000118058	KMT2A	TRUE	TRUE
chr11	118504020	G	T	ENST00000534358	ENSG00000118058	KMT2A	TRUE	TRUE
chr11	118504023	C	T	ENST00000534358	ENSG00000118058	KMT2A	TRUE	TRUE
chr11	118504028	T	A	ENST00000534358	ENSG00000118058	KMT2A	TRUE	TRUE
chr11	118504038	A	T	ENST00000534358	ENSG00000118058	KMT2A	TRUE	TRUE
chr11	118504045	C	A	ENST00000534358	ENSG00000118058	KMT2A	TRUE	TRUE
chr11	118504045	C	G	ENST00000534358	ENSG00000118058	KMT2A	TRUE	TRUE
chr11	118504047	C	T	ENST00000534358	ENSG00000118058	KMT2A	TRUE	TRUE
chr11	118504051	T	A	ENST00000534358	ENSG00000118058	KMT2A	TRUE	TRUE
chr11	118504074	G	T	ENST00000534358	ENSG00000118058	KMT2A	TRUE	TRUE
chr11	118504107	A	T	ENST00000534358	ENSG00000118058	KMT2A	TRUE	TRUE
chr11	118504116	C	T	ENST00000534358	ENSG00000118058	KMT2A	TRUE	TRUE
chr11	118504125	A	T	ENST00000534358	ENSG00000118058	KMT2A	TRUE	TRUE
chr11	118504128	A	T	ENST00000534358	ENSG00000118058	KMT2A	TRUE	TRUE
chr11	118504137	A	T	ENST00000534358	ENSG00000118058	KMT2A	TRUE	TRUE
chr11	118504140	G	T	ENST00000534358	ENSG00000118058	KMT2A	TRUE	TRUE
chr11	118504146	G	T	ENST00000534358	ENSG00000118058	KMT2A	TRUE	TRUE
chr11	118504152	G	T	ENST00000534358	ENSG00000118058	KMT2A	TRUE	TRUE
chr11	118504159	T	A	ENST00000534358	ENSG00000118058	KMT2A	TRUE	TRUE
chr11	118504159	T	G	ENST00000534358	ENSG00000118058	KMT2A	TRUE	TRUE
chr11	118504161	A	T	ENST00000534358	ENSG00000118058	KMT2A	TRUE	TRUE
chr11	118504170	A	T	ENST00000534358	ENSG00000118058	KMT2A	TRUE	TRUE
chr11	118504176	G	T	ENST00000534358	ENSG00000118058	KMT2A	TRUE	TRUE
chr11	118504188	G	T	ENST00000534358	ENSG00000118058	KMT2A	TRUE	TRUE
chr11	118504191	A	T	ENST00000534358	ENSG00000118058	KMT2A	TRUE	TRUE
chr11	118504194	G	T	ENST00000534358	ENSG00000118058	KMT2A	TRUE	TRUE
chr11	118504206	A	T	ENST00000534358	ENSG00000118058	KMT2A	TRUE	TRUE
chr11	118504224	A	T	ENST00000534358	ENSG00000118058	KMT2A	TRUE	TRUE
chr11	118504230	G	T	ENST00000534358	ENSG00000118058	KMT2A	TRUE	TRUE
chr11	118504236	A	T	ENST00000534358	ENSG00000118058	KMT2A	TRUE	TRUE
chr11	118504250	C	A	ENST00000534358	ENSG00000118058	KMT2A	TRUE	TRUE
chr11	118504263	A	T	ENST00000534358	ENSG00000118058	KMT2A	TRUE	TRUE
chr11	118504269	A	T	ENST00000534358	ENSG00000118058	KMT2A	TRUE	TRUE
chr11	118504275	C	T	ENST00000534358	ENSG00000118058	KMT2A	TRUE	TRUE
chr11	118504278	G	T	ENST00000534358	ENSG00000118058	KMT2A	TRUE	TRUE
chr11	118504281	C	T	ENST00000534358	ENSG00000118058	KMT2A	TRUE	TRUE
chr11	118504291	T	A	ENST00000534358	ENSG00000118058	KMT2A	TRUE	TRUE
chr11	118504293	G	T	ENST00000534358	ENSG00000118058	KMT2A	TRUE	TRUE
chr11	118504299	C	T	ENST00000534358	ENSG00000118058	KMT2A	TRUE	TRUE
chr11	118504309	C	A	ENST00000534358	ENSG00000118058	KMT2A	TRUE	TRUE
chr11	118504309	C	G	ENST00000534358	ENSG00000118058	KMT2A	TRUE	TRUE
chr11	118504312	T	A	ENST00000534358	ENSG00000118058	KMT2A	TRUE	TRUE
chr11	118504314	G	T	ENST00000534358	ENSG00000118058	KMT2A	TRUE	TRUE
chr11	118504318	C	A	ENST00000534358	ENSG00000118058	KMT2A	TRUE	TRUE
chr11	118504318	C	G	ENST00000534358	ENSG00000118058	KMT2A	TRUE	TRUE
chr11	118504326	A	T	ENST00000534358	ENSG00000118058	KMT2A	TRUE	TRUE
chr11	118504353	A	T	ENST00000534358	ENSG00000118058	KMT2A	TRUE	TRUE
chr11	118504360	T	A	ENST00000534358	ENSG00000118058	KMT2A	TRUE	TRUE
chr11	118504360	T	G	ENST00000534358	ENSG00000118058	KMT2A	TRUE	TRUE
chr11	118504373	T	A	ENST00000534358	ENSG00000118058	KMT2A	TRUE	TRUE
chr11	118504373	T	G	ENST00000534358	ENSG00000118058	KMT2A	TRUE	TRUE
chr11	118504380	G	T	ENST00000534358	ENSG00000118058	KMT2A	TRUE	TRUE
chr11	118504389	A	T	ENST00000534358	ENSG00000118058	KMT2A	TRUE	TRUE
chr11	118504393	C	A	ENST00000534358	ENSG00000118058	KMT2A	TRUE	TRUE
chr11	118504393	C	G	ENST00000534358	ENSG00000118058	KMT2A	TRUE	TRUE
chr11	118504399	C	A	ENST00000534358	ENSG00000118058	KMT2A	TRUE	TRUE
chr11	118504399	C	G	ENST00000534358	ENSG00000118058	KMT2A	TRUE	TRUE
chr11	118504424	T	A	ENST00000534358	ENSG00000118058	KMT2A	TRUE	TRUE
chr11	118504441	C	A	ENST00000534358	ENSG00000118058	KMT2A	TRUE	TRUE
chr11	118504441	C	G	ENST00000534358	ENSG00000118058	KMT2A	TRUE	TRUE
chr11	118504464	A	T	ENST00000534358	ENSG00000118058	KMT2A	TRUE	TRUE
chr11	118504482	C	T	ENST00000534358	ENSG00000118058	KMT2A	TRUE	TRUE
chr11	118504489	T	A	ENST00000534358	ENSG00000118058	KMT2A	TRUE	TRUE
chr11	118504494	G	T	ENST00000534358	ENSG00000118058	KMT2A	TRUE	TRUE
chr11	118504503	G	T	ENST00000534358	ENSG00000118058	KMT2A	TRUE	TRUE
chr11	118504507	C	A	ENST00000534358	ENSG00000118058	KMT2A	TRUE	TRUE
chr11	118504507	C	G	ENST00000534358	ENSG00000118058	KMT2A	TRUE	TRUE
chr11	118504513	C	A	ENST00000534358	ENSG00000118058	KMT2A	TRUE	TRUE
chr11	118504513	C	G	ENST00000534358	ENSG00000118058	KMT2A	TRUE	TRUE
chr11	118504516	C	A	ENST00000534358	ENSG00000118058	KMT2A	TRUE	TRUE
chr11	118504516	C	G	ENST00000534358	ENSG00000118058	KMT2A	TRUE	TRUE
chr11	118504518	G	T	ENST00000534358	ENSG00000118058	KMT2A	TRUE	TRUE
chr11	118504536	G	T	ENST00000534358	ENSG00000118058	KMT2A	TRUE	TRUE
chr11	118504539	G	T	ENST00000534358	ENSG00000118058	KMT2A	TRUE	TRUE
chr11	118504543	T	A	ENST00000534358	ENSG00000118058	KMT2A	TRUE	TRUE
chr11	118504563	G	T	ENST00000534358	ENSG00000118058	KMT2A	TRUE	TRUE
chr11	118504566	A	T	ENST00000534358	ENSG00000118058	KMT2A	TRUE	TRUE
chr11	118504584	G	T	ENST00000534358	ENSG00000118058	KMT2A	TRUE	TRUE
chr11	118504596	C	T	ENST00000534358	ENSG00000118058	KMT2A	TRUE	TRUE
chr11	118504599	C	T	ENST00000534358	ENSG00000118058	KMT2A	TRUE	TRUE
chr11	118504614	G	T	ENST00000534358	ENSG00000118058	KMT2A	TRUE	TRUE
chr11	118504648	C	A	ENST00000534358	ENSG00000118058	KMT2A	TRUE	TRUE
chr11	118504648	C	G	ENST00000534358	ENSG00000118058	KMT2A	TRUE	TRUE
chr11	118504653	G	T	ENST00000534358	ENSG00000118058	KMT2A	TRUE	TRUE
chr11	118504656	G	T	ENST00000534358	ENSG00000118058	KMT2A	TRUE	TRUE
chr11	118504659	C	T	ENST00000534358	ENSG00000118058	KMT2A	TRUE	TRUE
chr11	118504665	G	T	ENST00000534358	ENSG00000118058	KMT2A	TRUE	TRUE
chr11	118504669	T	A	ENST00000534358	ENSG00000118058	KMT2A	TRUE	TRUE
chr11	118504677	G	T	ENST00000534358	ENSG00000118058	KMT2A	TRUE	TRUE
chr11	118504702	T	A	ENST00000534358	ENSG00000118058	KMT2A	TRUE	TRUE
chr11	118504731	C	T	ENST00000534358	ENSG00000118058	KMT2A	TRUE	TRUE
chr11	118504743	A	T	ENST00000534358	ENSG00000118058	KMT2A	TRUE	TRUE
chr11	118504759	C	A	ENST00000534358	ENSG00000118058	KMT2A	TRUE	TRUE
chr11	118504759	C	G	ENST00000534358	ENSG00000118058	KMT2A	TRUE	TRUE
chr11	118504765	C	A	ENST00000534358	ENSG00000118058	KMT2A	TRUE	TRUE
chr11	118504765	C	G	ENST00000534358	ENSG00000118058	KMT2A	TRUE	TRUE
chr11	118504770	G	T	ENST00000534358	ENSG00000118058	KMT2A	TRUE	TRUE
chr11	118504773	A	T	ENST00000534358	ENSG00000118058	KMT2A	TRUE	TRUE
chr11	118504776	A	T	ENST00000534358	ENSG00000118058	KMT2A	TRUE	TRUE
chr11	118504791	G	T	ENST00000534358	ENSG00000118058	KMT2A	TRUE	TRUE
chr11	118504794	A	T	ENST00000534358	ENSG00000118058	KMT2A	TRUE	TRUE
chr11	118504812	G	T	ENST00000534358	ENSG00000118058	KMT2A	TRUE	TRUE
chr11	118504839	G	T	ENST00000534358	ENSG00000118058	KMT2A	TRUE	TRUE
chr11	118504857	G	T	ENST00000534358	ENSG00000118058	KMT2A	TRUE	TRUE
chr11	118504887	C	T	ENST00000534358	ENSG00000118058	KMT2A	TRUE	TRUE
chr11	118504890	G	T	ENST00000534358	ENSG00000118058	KMT2A	TRUE	TRUE
chr11	118504928	T	A	ENST00000534358	ENSG00000118058	KMT2A	TRUE	TRUE
chr11	118504933	C	A	ENST00000534358	ENSG00000118058	KMT2A	TRUE	TRUE
chr11	118504933	C	G	ENST00000534358	ENSG00000118058	KMT2A	TRUE	TRUE
chr11	118504938	G	T	ENST00000534358	ENSG00000118058	KMT2A	TRUE	TRUE
chr11	118504941	C	T	ENST00000534358	ENSG00000118058	KMT2A	TRUE	TRUE
chr11	118504959	C	T	ENST00000534358	ENSG00000118058	KMT2A	TRUE	TRUE
chr11	118504966	T	A	ENST00000534358	ENSG00000118058	KMT2A	TRUE	TRUE
chr11	118504966	T	G	ENST00000534358	ENSG00000118058	KMT2A	TRUE	TRUE
chr11	118504995	C	T	ENST00000534358	ENSG00000118058	KMT2A	TRUE	TRUE
chr11	118505025	C	T	ENST00000534358	ENSG00000118058	KMT2A	TRUE	TRUE
chr11	118505031	C	T	ENST00000534358	ENSG00000118058	KMT2A	TRUE	TRUE
chr11	118505034	A	T	ENST00000534358	ENSG00000118058	KMT2A	TRUE	TRUE
chr11	118505039	T	A	ENST00000534358	ENSG00000118058	KMT2A	TRUE	TRUE
chr11	118505039	T	G	ENST00000534358	ENSG00000118058	KMT2A	TRUE	TRUE
chr11	118505073	C	T	ENST00000534358	ENSG00000118058	KMT2A	TRUE	TRUE
chr11	118505094	C	T	ENST00000534358	ENSG00000118058	KMT2A	TRUE	TRUE
chr11	118505115	A	T	ENST00000534358	ENSG00000118058	KMT2A	TRUE	TRUE
chr11	118505127	G	T	ENST00000534358	ENSG00000118058	KMT2A	TRUE	TRUE
chr11	118505130	A	T	ENST00000534358	ENSG00000118058	KMT2A	TRUE	TRUE
chr11	118505148	C	T	ENST00000534358	ENSG00000118058	KMT2A	TRUE	TRUE
chr11	118505157	C	T	ENST00000534358	ENSG00000118058	KMT2A	TRUE	TRUE
chr11	118505168	T	A	ENST00000534358	ENSG00000118058	KMT2A	TRUE	TRUE
chr11	118505168	T	G	ENST00000534358	ENSG00000118058	KMT2A	TRUE	TRUE
chr11	118505175	C	T	ENST00000534358	ENSG00000118058	KMT2A	TRUE	TRUE
chr11	118505190	G	T	ENST00000534358	ENSG00000118058	KMT2A	TRUE	TRUE
chr11	118505199	C	T	ENST00000534358	ENSG00000118058	KMT2A	TRUE	TRUE
chr11	118505202	A	T	ENST00000534358	ENSG00000118058	KMT2A	TRUE	TRUE
chr11	118505208	C	T	ENST00000534358	ENSG00000118058	KMT2A	TRUE	TRUE
chr11	118505212	T	A	ENST00000534358	ENSG00000118058	KMT2A	TRUE	TRUE
chr11	118505247	G	T	ENST00000534358	ENSG00000118058	KMT2A	TRUE	TRUE
chr11	118505260	C	A	ENST00000534358	ENSG00000118058	KMT2A	TRUE	TRUE
chr11	118505260	C	G	ENST00000534358	ENSG00000118058	KMT2A	TRUE	TRUE
chr11	118505266	T	A	ENST00000534358	ENSG00000118058	KMT2A	TRUE	TRUE
chr11	118505268	G	T	ENST00000534358	ENSG00000118058	KMT2A	TRUE	TRUE
chr11	118505277	G	T	ENST00000534358	ENSG00000118058	KMT2A	TRUE	TRUE
chr11	118505301	G	T	ENST00000534358	ENSG00000118058	KMT2A	TRUE	TRUE
chr11	118505317	T	A	ENST00000534358	ENSG00000118058	KMT2A	TRUE	TRUE
chr11	118505328	C	T	ENST00000534358	ENSG00000118058	KMT2A	TRUE	TRUE
chr11	118505335	T	A	ENST00000534358	ENSG00000118058	KMT2A	TRUE	TRUE
chr11	118505352	A	T	ENST00000534358	ENSG00000118058	KMT2A	TRUE	TRUE
chr11	118505355	G	T	ENST00000534358	ENSG00000118058	KMT2A	TRUE	TRUE
chr11	118505359	T	A	ENST00000534358	ENSG00000118058	KMT2A	TRUE	TRUE
chr11	118505379	C	T	ENST00000534358	ENSG00000118058	KMT2A	TRUE	TRUE
chr11	118505386	T	A	ENST00000534358	ENSG00000118058	KMT2A	TRUE	TRUE
chr11	118505386	T	G	ENST00000534358	ENSG00000118058	KMT2A	TRUE	TRUE
chr11	118505409	C	T	ENST00000534358	ENSG00000118058	KMT2A	TRUE	TRUE
chr11	118505446	C	A	ENST00000534358	ENSG00000118058	KMT2A	TRUE	TRUE
chr11	118505446	C	G	ENST00000534358	ENSG00000118058	KMT2A	TRUE	TRUE
chr11	118505466	C	T	ENST00000534358	ENSG00000118058	KMT2A	TRUE	TRUE
chr11	118505484	C	T	ENST00000534358	ENSG00000118058	KMT2A	TRUE	TRUE
chr11	118505491	T	A	ENST00000534358	ENSG00000118058	KMT2A	TRUE	TRUE
chr11	118505497	C	A	ENST00000534358	ENSG00000118058	KMT2A	TRUE	TRUE
chr11	118505497	C	G	ENST00000534358	ENSG00000118058	KMT2A	TRUE	TRUE
chr11	118505499	G	T	ENST00000534358	ENSG00000118058	KMT2A	TRUE	TRUE
chr11	118505508	C	T	ENST00000534358	ENSG00000118058	KMT2A	TRUE	TRUE
chr11	118505550	G	T	ENST00000534358	ENSG00000118058	KMT2A	TRUE	TRUE
chr11	118505556	A	T	ENST00000534358	ENSG00000118058	KMT2A	TRUE	TRUE
chr11	118505559	A	T	ENST00000534358	ENSG00000118058	KMT2A	TRUE	TRUE
chr11	118505562	A	T	ENST00000534358	ENSG00000118058	KMT2A	TRUE	TRUE
chr11	118505580	C	T	ENST00000534358	ENSG00000118058	KMT2A	TRUE	TRUE
chr11	118505586	C	T	ENST00000534358	ENSG00000118058	KMT2A	TRUE	TRUE
chr11	118505589	A	T	ENST00000534358	ENSG00000118058	KMT2A	TRUE	TRUE
chr11	118505595	A	T	ENST00000534358	ENSG00000118058	KMT2A	TRUE	TRUE
chr11	118505598	A	T	ENST00000534358	ENSG00000118058	KMT2A	TRUE	TRUE
chr11	118505623	C	A	ENST00000534358	ENSG00000118058	KMT2A	TRUE	TRUE
chr11	118505623	C	G	ENST00000534358	ENSG00000118058	KMT2A	TRUE	TRUE
chr11	118505662	T	A	ENST00000534358	ENSG00000118058	KMT2A	TRUE	TRUE
chr11	118505682	C	T	ENST00000534358	ENSG00000118058	KMT2A	TRUE	TRUE
chr11	118505707	T	A	ENST00000534358	ENSG00000118058	KMT2A	TRUE	TRUE
chr11	118505707	T	G	ENST00000534358	ENSG00000118058	KMT2A	TRUE	TRUE
chr11	118505713	T	A	ENST00000534358	ENSG00000118058	KMT2A	TRUE	TRUE
chr11	118505719	C	A	ENST00000534358	ENSG00000118058	KMT2A	TRUE	TRUE
chr11	118505719	C	G	ENST00000534358	ENSG00000118058	KMT2A	TRUE	TRUE
chr11	118505731	C	A	ENST00000534358	ENSG00000118058	KMT2A	TRUE	TRUE
chr11	118505731	C	G	ENST00000534358	ENSG00000118058	KMT2A	TRUE	TRUE
chr11	118505739	C	T	ENST00000534358	ENSG00000118058	KMT2A	TRUE	TRUE
chr11	118505760	A	T	ENST00000534358	ENSG00000118058	KMT2A	TRUE	TRUE
chr11	118505763	A	T	ENST00000534358	ENSG00000118058	KMT2A	TRUE	TRUE
chr11	118505769	A	T	ENST00000534358	ENSG00000118058	KMT2A	TRUE	TRUE
chr11	118505786	T	A	ENST00000534358	ENSG00000118058	KMT2A	TRUE	TRUE
chr11	118505786	T	G	ENST00000534358	ENSG00000118058	KMT2A	TRUE	TRUE
chr11	118505790	G	T	ENST00000534358	ENSG00000118058	KMT2A	TRUE	TRUE
chr11	118505806	T	A	ENST00000534358	ENSG00000118058	KMT2A	TRUE	TRUE
chr11	118505806	T	G	ENST00000534358	ENSG00000118058	KMT2A	TRUE	TRUE
chr11	118505811	C	T	ENST00000534358	ENSG00000118058	KMT2A	TRUE	TRUE
chr11	118505820	G	T	ENST00000534358	ENSG00000118058	KMT2A	TRUE	TRUE
chr11	118505823	G	T	ENST00000534358	ENSG00000118058	KMT2A	TRUE	TRUE
chr11	118505851	C	A	ENST00000534358	ENSG00000118058	KMT2A	TRUE	TRUE
chr11	118505851	C	G	ENST00000534358	ENSG00000118058	KMT2A	TRUE	TRUE
chr11	118505862	C	T	ENST00000534358	ENSG00000118058	KMT2A	TRUE	TRUE
chr11	118505884	C	A	ENST00000534358	ENSG00000118058	KMT2A	TRUE	TRUE
chr11	118505884	C	G	ENST00000534358	ENSG00000118058	KMT2A	TRUE	TRUE
chr11	118505902	T	A	ENST00000534358	ENSG00000118058	KMT2A	TRUE	TRUE
chr11	118505923	T	A	ENST00000534358	ENSG00000118058	KMT2A	TRUE	TRUE
chr11	118505940	C	T	ENST00000534358	ENSG00000118058	KMT2A	TRUE	TRUE
chr11	118505971	C	A	ENST00000534358	ENSG00000118058	KMT2A	TRUE	TRUE
chr11	118505971	C	G	ENST00000534358	ENSG00000118058	KMT2A	TRUE	TRUE
chr11	118505979	G	T	ENST00000534358	ENSG00000118058	KMT2A	TRUE	TRUE
chr11	118505992	T	A	ENST00000534358	ENSG00000118058	KMT2A	TRUE	TRUE
chr11	118505992	T	G	ENST00000534358	ENSG00000118058	KMT2A	TRUE	TRUE
chr11	118506007	T	A	ENST00000534358	ENSG00000118058	KMT2A	TRUE	TRUE
chr11	118506031	C	A	ENST00000534358	ENSG00000118058	KMT2A	TRUE	TRUE
chr11	118506031	C	G	ENST00000534358	ENSG00000118058	KMT2A	TRUE	TRUE
chr11	118506046	T	A	ENST00000534358	ENSG00000118058	KMT2A	TRUE	TRUE
chr11	118506046	T	G	ENST00000534358	ENSG00000118058	KMT2A	TRUE	TRUE
chr11	118506051	A	T	ENST00000534358	ENSG00000118058	KMT2A	TRUE	TRUE
chr11	118506060	C	T	ENST00000534358	ENSG00000118058	KMT2A	TRUE	TRUE
chr11	118506063	C	T	ENST00000534358	ENSG00000118058	KMT2A	TRUE	TRUE
chr11	118506078	C	T	ENST00000534358	ENSG00000118058	KMT2A	TRUE	TRUE
chr11	118506084	C	T	ENST00000534358	ENSG00000118058	KMT2A	TRUE	TRUE
chr11	118506097	T	A	ENST00000534358	ENSG00000118058	KMT2A	TRUE	TRUE
chr11	118506097	T	G	ENST00000534358	ENSG00000118058	KMT2A	TRUE	TRUE
chr11	118506109	C	A	ENST00000534358	ENSG00000118058	KMT2A	TRUE	TRUE
chr11	118506109	C	G	ENST00000534358	ENSG00000118058	KMT2A	TRUE	TRUE
chr11	118506111	G	T	ENST00000534358	ENSG00000118058	KMT2A	TRUE	TRUE
chr11	118506123	C	T	ENST00000534358	ENSG00000118058	KMT2A	TRUE	TRUE
chr11	118506136	C	A	ENST00000534358	ENSG00000118058	KMT2A	TRUE	TRUE
chr11	118506136	C	G	ENST00000534358	ENSG00000118058	KMT2A	TRUE	TRUE
chr11	118506138	C	T	ENST00000534358	ENSG00000118058	KMT2A	TRUE	TRUE
chr11	118506182	T	A	ENST00000534358	ENSG00000118058	KMT2A	TRUE	TRUE
chr11	118506198	C	T	ENST00000534358	ENSG00000118058	KMT2A	TRUE	TRUE
chr11	118506223	C	A	ENST00000534358	ENSG00000118058	KMT2A	TRUE	TRUE
chr11	118506223	C	G	ENST00000534358	ENSG00000118058	KMT2A	TRUE	TRUE
chr11	118506234	G	T	ENST00000534358	ENSG00000118058	KMT2A	TRUE	TRUE
chr11	118506243	G	T	ENST00000534358	ENSG00000118058	KMT2A	TRUE	TRUE
chr11	118506251	T	A	ENST00000534358	ENSG00000118058	KMT2A	TRUE	TRUE
chr11	118506251	T	G	ENST00000534358	ENSG00000118058	KMT2A	TRUE	TRUE
chr11	118506252	C	T	ENST00000534358	ENSG00000118058	KMT2A	TRUE	TRUE
chr11	118506258	C	T	ENST00000534358	ENSG00000118058	KMT2A	TRUE	TRUE
chr11	118506270	C	T	ENST00000534358	ENSG00000118058	KMT2A	TRUE	TRUE
chr11	118506285	A	T	ENST00000534358	ENSG00000118058	KMT2A	TRUE	TRUE
chr11	118506306	C	T	ENST00000534358	ENSG00000118058	KMT2A	TRUE	TRUE
chr11	118506328	C	A	ENST00000534358	ENSG00000118058	KMT2A	TRUE	TRUE
chr11	118506328	C	G	ENST00000534358	ENSG00000118058	KMT2A	TRUE	TRUE
chr11	118506336	C	T	ENST00000534358	ENSG00000118058	KMT2A	TRUE	TRUE
chr11	118506354	C	T	ENST00000534358	ENSG00000118058	KMT2A	TRUE	TRUE
chr11	118506381	G	T	ENST00000534358	ENSG00000118058	KMT2A	TRUE	TRUE
chr11	118506387	G	T	ENST00000534358	ENSG00000118058	KMT2A	TRUE	TRUE
chr11	118506390	C	T	ENST00000534358	ENSG00000118058	KMT2A	TRUE	TRUE
chr11	118506396	A	T	ENST00000534358	ENSG00000118058	KMT2A	TRUE	TRUE
chr11	118506403	T	A	ENST00000534358	ENSG00000118058	KMT2A	TRUE	TRUE
chr11	118506403	T	G	ENST00000534358	ENSG00000118058	KMT2A	TRUE	TRUE
chr11	118506409	C	A	ENST00000534358	ENSG00000118058	KMT2A	TRUE	TRUE
chr11	118506409	C	G	ENST00000534358	ENSG00000118058	KMT2A	TRUE	TRUE
chr11	118506417	C	T	ENST00000534358	ENSG00000118058	KMT2A	TRUE	TRUE
chr11	118506465	G	T	ENST00000534358	ENSG00000118058	KMT2A	TRUE	TRUE
chr11	118506468	C	T	ENST00000534358	ENSG00000118058	KMT2A	TRUE	TRUE
chr11	118506475	C	A	ENST00000534358	ENSG00000118058	KMT2A	TRUE	TRUE
chr11	118506475	C	G	ENST00000534358	ENSG00000118058	KMT2A	TRUE	TRUE
chr11	118506487	C	A	ENST00000534358	ENSG00000118058	KMT2A	TRUE	TRUE
chr11	118506487	C	G	ENST00000534358	ENSG00000118058	KMT2A	TRUE	TRUE
chr11	118506504	A	T	ENST00000534358	ENSG00000118058	KMT2A	TRUE	TRUE
chr11	118506510	A	T	ENST00000534358	ENSG00000118058	KMT2A	TRUE	TRUE
chr11	118506516	A	T	ENST00000534358	ENSG00000118058	KMT2A	TRUE	TRUE
chr11	118506522	A	T	ENST00000534358	ENSG00000118058	KMT2A	TRUE	TRUE
chr11	118506531	C	T	ENST00000534358	ENSG00000118058	KMT2A	TRUE	TRUE
chr11	118506546	A	T	ENST00000534358	ENSG00000118058	KMT2A	TRUE	TRUE
chr11	118506558	A	T	ENST00000534358	ENSG00000118058	KMT2A	TRUE	TRUE
chr11	118506561	A	T	ENST00000534358	ENSG00000118058	KMT2A	TRUE	TRUE
chr11	118506567	A	T	ENST00000534358	ENSG00000118058	KMT2A	TRUE	TRUE
chr11	118506580	T	A	ENST00000534358	ENSG00000118058	KMT2A	TRUE	TRUE
chr11	118506597	G	T	ENST00000534358	ENSG00000118058	KMT2A	TRUE	TRUE
chr11	118506615	C	T	ENST00000534358	ENSG00000118058	KMT2A	TRUE	TRUE
chr11	118506618	G	T	ENST00000534358	ENSG00000118058	KMT2A	TRUE	TRUE
chr11	118506637	C	A	ENST00000534358	ENSG00000118058	KMT2A	TRUE	TRUE
chr11	118506637	C	G	ENST00000534358	ENSG00000118058	KMT2A	TRUE	TRUE
chr11	118506647	G	A	ENST00000534358	ENSG00000118058	KMT2A	FALSE	FALSE
chr11	118506647	G	C	ENST00000534358	ENSG00000118058	KMT2A	FALSE	FALSE
chr11	118506647	G	T	ENST00000534358	ENSG00000118058	KMT2A	FALSE	FALSE
chr11	118506648	T	A	ENST00000534358	ENSG00000118058	KMT2A	FALSE	FALSE
chr11	118506648	T	C	ENST00000534358	ENSG00000118058	KMT2A	FALSE	FALSE
chr11	118506648	T	G	ENST00000534358	ENSG00000118058	KMT2A	FALSE	FALSE
chr11	118507527	A	C	ENST00000534358	ENSG00000118058	KMT2A	TRUE	FALSE
chr11	118507527	A	G	ENST00000534358	ENSG00000118058	KMT2A	TRUE	FALSE
chr11	118507527	A	T	ENST00000534358	ENSG00000118058	KMT2A	TRUE	FALSE
chr11	118507528	G	A	ENST00000534358	ENSG00000118058	KMT2A	TRUE	FALSE
chr11	118507528	G	C	ENST00000534358	ENSG00000118058	KMT2A	TRUE	FALSE
chr11	118507528	G	T	ENST00000534358	ENSG00000118058	KMT2A	TRUE	FALSE
chr11	118507536	G	T	ENST00000534358	ENSG00000118058	KMT2A	TRUE	TRUE
chr11	118507542	G	T	ENST00000534358	ENSG00000118058	KMT2A	TRUE	TRUE
chr11	118507548	G	T	ENST00000534358	ENSG00000118058	KMT2A	TRUE	TRUE
chr11	118507551	C	T	ENST00000534358	ENSG00000118058	KMT2A	TRUE	TRUE
chr11	118507554	C	T	ENST00000534358	ENSG00000118058	KMT2A	TRUE	TRUE
chr11	118507572	G	T	ENST00000534358	ENSG00000118058	KMT2A	TRUE	TRUE
chr11	118507575	C	T	ENST00000534358	ENSG00000118058	KMT2A	TRUE	TRUE
chr11	118507584	C	T	ENST00000534358	ENSG00000118058	KMT2A	TRUE	TRUE
chr11	118507587	A	T	ENST00000534358	ENSG00000118058	KMT2A	TRUE	TRUE
chr11	118507590	G	T	ENST00000534358	ENSG00000118058	KMT2A	TRUE	TRUE
chr11	118507595	T	A	ENST00000534358	ENSG00000118058	KMT2A	TRUE	TRUE
chr11	118507599	C	T	ENST00000534358	ENSG00000118058	KMT2A	TRUE	TRUE
chr11	118507610	G	A	ENST00000534358	ENSG00000118058	KMT2A	TRUE	FALSE
chr11	118507610	G	C	ENST00000534358	ENSG00000118058	KMT2A	TRUE	FALSE
chr11	118507610	G	T	ENST00000534358	ENSG00000118058	KMT2A	TRUE	FALSE
chr11	118507611	T	A	ENST00000534358	ENSG00000118058	KMT2A	TRUE	FALSE
chr11	118507611	T	C	ENST00000534358	ENSG00000118058	KMT2A	TRUE	FALSE
chr11	118507611	T	G	ENST00000534358	ENSG00000118058	KMT2A	TRUE	FALSE
chr11	118509134	A	C	ENST00000534358	ENSG00000118058	KMT2A	TRUE	FALSE
chr11	118509134	A	G	ENST00000534358	ENSG00000118058	KMT2A	TRUE	FALSE
chr11	118509134	A	T	ENST00000534358	ENSG00000118058	KMT2A	TRUE	FALSE
chr11	118509135	G	A	ENST00000534358	ENSG00000118058	KMT2A	TRUE	FALSE
chr11	118509135	G	C	ENST00000534358	ENSG00000118058	KMT2A	TRUE	FALSE
chr11	118509135	G	T	ENST00000534358	ENSG00000118058	KMT2A	TRUE	FALSE
chr11	118509137	C	T	ENST00000534358	ENSG00000118058	KMT2A	TRUE	TRUE
chr11	118509155	G	T	ENST00000534358	ENSG00000118058	KMT2A	TRUE	TRUE
chr11	118509161	C	T	ENST00000534358	ENSG00000118058	KMT2A	TRUE	TRUE
chr11	118509170	C	T	ENST00000534358	ENSG00000118058	KMT2A	TRUE	TRUE
chr11	118509185	G	T	ENST00000534358	ENSG00000118058	KMT2A	TRUE	TRUE
chr11	118509188	C	T	ENST00000534358	ENSG00000118058	KMT2A	TRUE	TRUE
chr11	118509191	G	T	ENST00000534358	ENSG00000118058	KMT2A	TRUE	TRUE
chr11	118509200	G	T	ENST00000534358	ENSG00000118058	KMT2A	TRUE	TRUE
chr11	118509201	G	A	ENST00000534358	ENSG00000118058	KMT2A	TRUE	FALSE
chr11	118509201	G	C	ENST00000534358	ENSG00000118058	KMT2A	TRUE	FALSE
chr11	118509201	G	T	ENST00000534358	ENSG00000118058	KMT2A	TRUE	FALSE
chr11	118509202	T	A	ENST00000534358	ENSG00000118058	KMT2A	TRUE	FALSE
chr11	118509202	T	C	ENST00000534358	ENSG00000118058	KMT2A	TRUE	FALSE
chr11	118509202	T	G	ENST00000534358	ENSG00000118058	KMT2A	TRUE	FALSE
chr11	118509946	A	C	ENST00000534358	ENSG00000118058	KMT2A	TRUE	TRUE
chr11	118509946	A	G	ENST00000534358	ENSG00000118058	KMT2A	TRUE	TRUE
chr11	118509946	A	T	ENST00000534358	ENSG00000118058	KMT2A	TRUE	TRUE
chr11	118509947	G	A	ENST00000534358	ENSG00000118058	KMT2A	TRUE	TRUE
chr11	118509947	G	C	ENST00000534358	ENSG00000118058	KMT2A	TRUE	TRUE
chr11	118509947	G	T	ENST00000534358	ENSG00000118058	KMT2A	TRUE	TRUE
chr11	118509953	A	T	ENST00000534358	ENSG00000118058	KMT2A	TRUE	TRUE
chr11	118509962	G	T	ENST00000534358	ENSG00000118058	KMT2A	TRUE	TRUE
chr11	118509965	G	T	ENST00000534358	ENSG00000118058	KMT2A	TRUE	TRUE
chr11	118509968	G	T	ENST00000534358	ENSG00000118058	KMT2A	TRUE	TRUE
chr11	118509971	G	T	ENST00000534358	ENSG00000118058	KMT2A	TRUE	TRUE
chr11	118510002	G	A	ENST00000534358	ENSG00000118058	KMT2A	TRUE	TRUE
chr11	118510003	G	A	ENST00000534358	ENSG00000118058	KMT2A	TRUE	TRUE
chr11	118510007	C	T	ENST00000534358	ENSG00000118058	KMT2A	TRUE	TRUE
chr11	118510010	C	T	ENST00000534358	ENSG00000118058	KMT2A	TRUE	TRUE
chr11	118510013	G	T	ENST00000534358	ENSG00000118058	KMT2A	TRUE	TRUE
chr11	118510016	C	T	ENST00000534358	ENSG00000118058	KMT2A	TRUE	TRUE
chr11	118510019	A	T	ENST00000534358	ENSG00000118058	KMT2A	TRUE	TRUE
chr11	118510025	A	T	ENST00000534358	ENSG00000118058	KMT2A	TRUE	TRUE
chr11	118510028	G	T	ENST00000534358	ENSG00000118058	KMT2A	TRUE	TRUE
chr11	118510040	G	T	ENST00000534358	ENSG00000118058	KMT2A	TRUE	TRUE
chr11	118510043	A	T	ENST00000534358	ENSG00000118058	KMT2A	TRUE	TRUE
chr11	118510046	A	T	ENST00000534358	ENSG00000118058	KMT2A	TRUE	TRUE
chr11	118510052	A	T	ENST00000534358	ENSG00000118058	KMT2A	TRUE	TRUE
chr11	118510055	A	T	ENST00000534358	ENSG00000118058	KMT2A	TRUE	TRUE
chr11	118510058	G	T	ENST00000534358	ENSG00000118058	KMT2A	TRUE	TRUE
chr11	118510070	G	T	ENST00000534358	ENSG00000118058	KMT2A	TRUE	TRUE
chr11	118510094	C	T	ENST00000534358	ENSG00000118058	KMT2A	TRUE	TRUE
chr11	118510102	T	A	ENST00000534358	ENSG00000118058	KMT2A	TRUE	TRUE
chr11	118510106	G	T	ENST00000534358	ENSG00000118058	KMT2A	TRUE	TRUE
chr11	118510115	G	T	ENST00000534358	ENSG00000118058	KMT2A	TRUE	TRUE
chr11	118510119	G	A	ENST00000534358	ENSG00000118058	KMT2A	TRUE	FALSE
chr11	118510119	G	C	ENST00000534358	ENSG00000118058	KMT2A	TRUE	TRUE
chr11	118510119	G	T	ENST00000534358	ENSG00000118058	KMT2A	TRUE	FALSE
chr11	118510120	T	A	ENST00000534358	ENSG00000118058	KMT2A	TRUE	FALSE
chr11	118510120	T	C	ENST00000534358	ENSG00000118058	KMT2A	FALSE	FALSE
chr11	118510120	T	G	ENST00000534358	ENSG00000118058	KMT2A	TRUE	FALSE
chr11	118511949	A	C	ENST00000534358	ENSG00000118058	KMT2A	TRUE	FALSE
chr11	118511949	A	G	ENST00000534358	ENSG00000118058	KMT2A	TRUE	FALSE
chr11	118511949	A	T	ENST00000534358	ENSG00000118058	KMT2A	TRUE	FALSE
chr11	118511950	G	A	ENST00000534358	ENSG00000118058	KMT2A	TRUE	FALSE
chr11	118511950	G	C	ENST00000534358	ENSG00000118058	KMT2A	TRUE	FALSE
chr11	118511950	G	T	ENST00000534358	ENSG00000118058	KMT2A	TRUE	FALSE
chr11	118511957	G	A	ENST00000534358	ENSG00000118058	KMT2A	TRUE	TRUE
chr11	118511958	G	A	ENST00000534358	ENSG00000118058	KMT2A	TRUE	TRUE
chr11	118511959	A	T	ENST00000534358	ENSG00000118058	KMT2A	TRUE	TRUE
chr11	118511963	C	A	ENST00000534358	ENSG00000118058	KMT2A	TRUE	TRUE
chr11	118511963	C	G	ENST00000534358	ENSG00000118058	KMT2A	TRUE	TRUE
chr11	118511966	T	A	ENST00000534358	ENSG00000118058	KMT2A	TRUE	TRUE
chr11	118511974	A	T	ENST00000534358	ENSG00000118058	KMT2A	TRUE	TRUE
chr11	118511980	C	T	ENST00000534358	ENSG00000118058	KMT2A	TRUE	TRUE
chr11	118511983	G	T	ENST00000534358	ENSG00000118058	KMT2A	TRUE	TRUE
chr11	118511989	C	T	ENST00000534358	ENSG00000118058	KMT2A	TRUE	TRUE
chr11	118511993	C	A	ENST00000534358	ENSG00000118058	KMT2A	TRUE	TRUE
chr11	118511993	C	G	ENST00000534358	ENSG00000118058	KMT2A	TRUE	TRUE
chr11	118512007	A	T	ENST00000534358	ENSG00000118058	KMT2A	TRUE	TRUE
chr11	118512010	C	T	ENST00000534358	ENSG00000118058	KMT2A	TRUE	TRUE
chr11	118512017	C	A	ENST00000534358	ENSG00000118058	KMT2A	TRUE	TRUE
chr11	118512017	C	G	ENST00000534358	ENSG00000118058	KMT2A	TRUE	TRUE
chr11	118512026	G	A	ENST00000534358	ENSG00000118058	KMT2A	TRUE	FALSE
chr11	118512026	G	C	ENST00000534358	ENSG00000118058	KMT2A	TRUE	FALSE
chr11	118512026	G	T	ENST00000534358	ENSG00000118058	KMT2A	TRUE	FALSE
chr11	118512027	T	A	ENST00000534358	ENSG00000118058	KMT2A	TRUE	FALSE
chr11	118512027	T	C	ENST00000534358	ENSG00000118058	KMT2A	TRUE	FALSE
chr11	118512027	T	G	ENST00000534358	ENSG00000118058	KMT2A	TRUE	FALSE
chr11	118519616	A	C	ENST00000534358	ENSG00000118058	KMT2A	TRUE	FALSE
chr11	118519616	A	G	ENST00000534358	ENSG00000118058	KMT2A	TRUE	FALSE
chr11	118519616	A	T	ENST00000534358	ENSG00000118058	KMT2A	TRUE	FALSE
chr11	118519617	G	A	ENST00000534358	ENSG00000118058	KMT2A	TRUE	FALSE
chr11	118519617	G	C	ENST00000534358	ENSG00000118058	KMT2A	TRUE	FALSE
chr11	118519617	G	T	ENST00000534358	ENSG00000118058	KMT2A	TRUE	FALSE
chr11	118519630	T	A	ENST00000534358	ENSG00000118058	KMT2A	TRUE	TRUE
chr11	118519674	G	T	ENST00000534358	ENSG00000118058	KMT2A	TRUE	TRUE
chr11	118519677	C	T	ENST00000534358	ENSG00000118058	KMT2A	TRUE	TRUE
chr11	118519692	A	T	ENST00000534358	ENSG00000118058	KMT2A	TRUE	TRUE
chr11	118519700	T	A	ENST00000534358	ENSG00000118058	KMT2A	TRUE	TRUE
chr11	118519701	C	T	ENST00000534358	ENSG00000118058	KMT2A	TRUE	TRUE
chr11	118519709	C	A	ENST00000534358	ENSG00000118058	KMT2A	TRUE	TRUE
chr11	118519709	C	G	ENST00000534358	ENSG00000118058	KMT2A	TRUE	TRUE
chr11	118519710	A	T	ENST00000534358	ENSG00000118058	KMT2A	TRUE	TRUE
chr11	118519725	A	T	ENST00000534358	ENSG00000118058	KMT2A	TRUE	TRUE
chr11	118519731	G	T	ENST00000534358	ENSG00000118058	KMT2A	TRUE	TRUE
chr11	118519734	G	T	ENST00000534358	ENSG00000118058	KMT2A	TRUE	TRUE
chr11	118519743	G	T	ENST00000534358	ENSG00000118058	KMT2A	TRUE	TRUE
chr11	118519753	T	A	ENST00000534358	ENSG00000118058	KMT2A	TRUE	TRUE
chr11	118519768	C	A	ENST00000534358	ENSG00000118058	KMT2A	TRUE	TRUE
chr11	118519768	C	G	ENST00000534358	ENSG00000118058	KMT2A	TRUE	TRUE
chr11	118519779	G	T	ENST00000534358	ENSG00000118058	KMT2A	TRUE	TRUE
chr11	118519793	G	A	ENST00000534358	ENSG00000118058	KMT2A	TRUE	FALSE
chr11	118519793	G	C	ENST00000534358	ENSG00000118058	KMT2A	TRUE	FALSE
chr11	118519793	G	T	ENST00000534358	ENSG00000118058	KMT2A	TRUE	FALSE
chr11	118519794	C	A	ENST00000534358	ENSG00000118058	KMT2A	TRUE	FALSE
chr11	118519794	C	G	ENST00000534358	ENSG00000118058	KMT2A	TRUE	FALSE
chr11	118519794	C	T	ENST00000534358	ENSG00000118058	KMT2A	FALSE	FALSE
chr11	118519955	A	C	ENST00000534358	ENSG00000118058	KMT2A	TRUE	FALSE
chr11	118519955	A	G	ENST00000534358	ENSG00000118058	KMT2A	TRUE	FALSE
chr11	118519955	A	T	ENST00000534358	ENSG00000118058	KMT2A	TRUE	FALSE
chr11	118519956	G	A	ENST00000534358	ENSG00000118058	KMT2A	TRUE	FALSE
chr11	118519956	G	C	ENST00000534358	ENSG00000118058	KMT2A	TRUE	FALSE
chr11	118519956	G	T	ENST00000534358	ENSG00000118058	KMT2A	TRUE	FALSE
chr11	118519958	A	T	ENST00000534358	ENSG00000118058	KMT2A	TRUE	TRUE
chr11	118519962	C	A	ENST00000534358	ENSG00000118058	KMT2A	TRUE	TRUE
chr11	118519962	C	G	ENST00000534358	ENSG00000118058	KMT2A	TRUE	TRUE
chr11	118519994	A	T	ENST00000534358	ENSG00000118058	KMT2A	TRUE	TRUE
chr11	118520003	C	T	ENST00000534358	ENSG00000118058	KMT2A	TRUE	TRUE
chr11	118520012	G	T	ENST00000534358	ENSG00000118058	KMT2A	TRUE	TRUE
chr11	118520017	C	A	ENST00000534358	ENSG00000118058	KMT2A	TRUE	TRUE
chr11	118520017	C	G	ENST00000534358	ENSG00000118058	KMT2A	TRUE	TRUE
chr11	118520030	G	T	ENST00000534358	ENSG00000118058	KMT2A	TRUE	TRUE
chr11	118520033	G	T	ENST00000534358	ENSG00000118058	KMT2A	TRUE	TRUE
chr11	118520036	G	T	ENST00000534358	ENSG00000118058	KMT2A	TRUE	TRUE
chr11	118520039	G	T	ENST00000534358	ENSG00000118058	KMT2A	TRUE	TRUE
chr11	118520042	G	T	ENST00000534358	ENSG00000118058	KMT2A	TRUE	TRUE
chr11	118520048	C	T	ENST00000534358	ENSG00000118058	KMT2A	TRUE	TRUE
chr11	118520054	A	T	ENST00000534358	ENSG00000118058	KMT2A	TRUE	TRUE
chr11	118520058	C	A	ENST00000534358	ENSG00000118058	KMT2A	TRUE	TRUE
chr11	118520058	C	G	ENST00000534358	ENSG00000118058	KMT2A	TRUE	TRUE
chr11	118520065	G	A	ENST00000534358	ENSG00000118058	KMT2A	TRUE	FALSE
chr11	118520065	G	C	ENST00000534358	ENSG00000118058	KMT2A	TRUE	FALSE
chr11	118520065	G	T	ENST00000534358	ENSG00000118058	KMT2A	TRUE	FALSE
chr11	118520066	T	A	ENST00000534358	ENSG00000118058	KMT2A	TRUE	FALSE
chr11	118520066	T	C	ENST00000534358	ENSG00000118058	KMT2A	TRUE	FALSE
chr11	118520066	T	G	ENST00000534358	ENSG00000118058	KMT2A	TRUE	FALSE
chr11	118520800	A	C	ENST00000534358	ENSG00000118058	KMT2A	TRUE	FALSE
chr11	118520800	A	G	ENST00000534358	ENSG00000118058	KMT2A	TRUE	FALSE
chr11	118520800	A	T	ENST00000534358	ENSG00000118058	KMT2A	TRUE	FALSE
chr11	118520801	G	A	ENST00000534358	ENSG00000118058	KMT2A	TRUE	FALSE
chr11	118520801	G	C	ENST00000534358	ENSG00000118058	KMT2A	TRUE	FALSE
chr11	118520801	G	T	ENST00000534358	ENSG00000118058	KMT2A	TRUE	FALSE
chr11	118520849	T	A	ENST00000534358	ENSG00000118058	KMT2A	TRUE	TRUE
chr11	118520849	T	G	ENST00000534358	ENSG00000118058	KMT2A	TRUE	TRUE
chr11	118520851	A	T	ENST00000534358	ENSG00000118058	KMT2A
chr11	118520854	A	T	ENST00000534358	ENSG00000118058	KMT2A	TRUE	TRUE
chr11	118520863	A	T	ENST00000534358	ENSG00000118058	KMT2A	TRUE	TRUE
chr11	118520866	G	T	ENST00000534358	ENSG00000118058	KMT2A	TRUE	TRUE
chr11	118520883	C	A	ENST00000534358	ENSG00000118058	KMT2A	TRUE	TRUE
chr11	118520883	C	G	ENST00000534358	ENSG00000118058	KMT2A	TRUE	TRUE
chr11	118520886	G	A	ENST00000534358	ENSG00000118058	KMT2A	TRUE	FALSE
chr11	118520886	G	C	ENST00000534358	ENSG00000118058	KMT2A	TRUE	FALSE
chr11	118520886	G	T	ENST00000534358	ENSG00000118058	KMT2A	TRUE	FALSE
chr11	118520887	T	A	ENST00000534358	ENSG00000118058	KMT2A	TRUE	FALSE
chr11	118520887	T	C	ENST00000534358	ENSG00000118058	KMT2A	TRUE	FALSE
chr11	118520887	T	G	ENST00000534358	ENSG00000118058	KMT2A	TRUE	FALSE
chr11	118521286	A	C	ENST00000534358	ENSG00000118058	KMT2A	TRUE	FALSE
chr11	118521286	A	G	ENST00000534358	ENSG00000118058	KMT2A	TRUE	FALSE
chr11	118521286	A	T	ENST00000534358	ENSG00000118058	KMT2A	TRUE	FALSE
chr11	118521287	G	A	ENST00000534358	ENSG00000118058	KMT2A	TRUE	FALSE
chr11	118521287	G	C	ENST00000534358	ENSG00000118058	KMT2A	TRUE	FALSE
chr11	118521287	G	T	ENST00000534358	ENSG00000118058	KMT2A	TRUE	FALSE
chr11	118521318	T	A	ENST00000534358	ENSG00000118058	KMT2A	TRUE	TRUE
chr11	118521319	A	T	ENST00000534358	ENSG00000118058	KMT2A	TRUE	TRUE
chr11	118521322	A	T	ENST00000534358	ENSG00000118058	KMT2A	TRUE	TRUE
chr11	118521340	G	T	ENST00000534358	ENSG00000118058	KMT2A	TRUE	TRUE
chr11	118521352	G	T	ENST00000534358	ENSG00000118058	KMT2A	TRUE	TRUE
chr11	118521357	T	A	ENST00000534358	ENSG00000118058	KMT2A	TRUE	TRUE
chr11	118521357	T	G	ENST00000534358	ENSG00000118058	KMT2A	TRUE	TRUE
chr11	118521382	C	T	ENST00000534358	ENSG00000118058	KMT2A	FALSE	FALSE
chr11	118521391	A	T	ENST00000534358	ENSG00000118058	KMT2A	FALSE	FALSE
chr11	118521397	G	T	ENST00000534358	ENSG00000118058	KMT2A	FALSE	FALSE
chr11	118521400	A	T	ENST00000534358	ENSG00000118058	KMT2A	FALSE	FALSE
chr11	118521405	T	A	ENST00000534358	ENSG00000118058	KMT2A	FALSE	FALSE
chr11	118521405	T	G	ENST00000534358	ENSG00000118058	KMT2A	FALSE	FALSE
chr11	118521408	C	A	ENST00000534358	ENSG00000118058	KMT2A	FALSE	FALSE
chr11	118521408	C	G	ENST00000534358	ENSG00000118058	KMT2A	FALSE	FALSE
chr11	118521415	A	T	ENST00000534358	ENSG00000118058	KMT2A	FALSE	FALSE
chr11	118521418	G	A	ENST00000534358	ENSG00000118058	KMT2A	FALSE	FALSE
chr11	118521418	G	C	ENST00000534358	ENSG00000118058	KMT2A	TRUE	FALSE
chr11	118521418	G	T	ENST00000534358	ENSG00000118058	KMT2A	TRUE	FALSE
chr11	118521419	T	A	ENST00000534358	ENSG00000118058	KMT2A	TRUE	FALSE
chr11	118521419	T	C	ENST00000534358	ENSG00000118058	KMT2A	FALSE	FALSE
chr11	118521419	T	G	ENST00000534358	ENSG00000118058	KMT2A	TRUE	FALSE
chr11	118521895	A	C	ENST00000534358	ENSG00000118058	KMT2A	TRUE	FALSE
chr11	118521895	A	G	ENST00000534358	ENSG00000118058	KMT2A	TRUE	FALSE
chr11	118521895	A	T	ENST00000534358	ENSG00000118058	KMT2A	TRUE	FALSE
chr11	118521896	G	A	ENST00000534358	ENSG00000118058	KMT2A	TRUE	FALSE
chr11	118521896	G	C	ENST00000534358	ENSG00000118058	KMT2A	TRUE	FALSE
chr11	118521896	G	T	ENST00000534358	ENSG00000118058	KMT2A	TRUE	FALSE
chr11	118521908	C	A	ENST00000534358	ENSG00000118058	KMT2A	FALSE	FALSE
chr11	118521911	T	A	ENST00000534358	ENSG00000118058	KMT2A	FALSE	FALSE
chr11	118521911	T	G	ENST00000534358	ENSG00000118058	KMT2A	FALSE	FALSE
chr11	118521918	C	T	ENST00000534358	ENSG00000118058	KMT2A	FALSE	FALSE
chr11	118521931	C	A	ENST00000534358	ENSG00000118058	KMT2A	FALSE	FALSE
chr11	118521931	C	G	ENST00000534358	ENSG00000118058	KMT2A	FALSE	FALSE
chr11	118521933	G	T	ENST00000534358	ENSG00000118058	KMT2A	FALSE	FALSE
chr11	118521957	G	T	ENST00000534358	ENSG00000118058	KMT2A	FALSE	FALSE
chr11	118521985	C	A	ENST00000534358	ENSG00000118058	KMT2A	FALSE	FALSE
chr11	118521989	T	A	ENST00000534358	ENSG00000118058	KMT2A	FALSE	FALSE
chr11	118521990	G	T	ENST00000534358	ENSG00000118058	KMT2A	FALSE	FALSE
chr11	118522001	C	A	ENST00000534358	ENSG00000118058	KMT2A	FALSE	FALSE
chr11	118522004	T	A	ENST00000534358	ENSG00000118058	KMT2A	FALSE	FALSE
chr11	118522004	T	G	ENST00000534358	ENSG00000118058	KMT2A	FALSE	FALSE
chr11	118522029	C	T	ENST00000534358	ENSG00000118058	KMT2A	FALSE	FALSE
chr11	118522032	A	T	ENST00000534358	ENSG00000118058	KMT2A	FALSE	FALSE
chr11	118522059	A	T	ENST00000534358	ENSG00000118058	KMT2A	FALSE	FALSE
chr11	118522067	C	A	ENST00000534358	ENSG00000118058	KMT2A	FALSE	FALSE
chr11	118522067	C	G	ENST00000534358	ENSG00000118058	KMT2A	FALSE	FALSE
chr11	118522068	C	T	ENST00000534358	ENSG00000118058	KMT2A	FALSE	FALSE
chr11	118522071	G	T	ENST00000534358	ENSG00000118058	KMT2A	FALSE	FALSE
chr11	118522074	G	T	ENST00000534358	ENSG00000118058	KMT2A	FALSE	FALSE
chr11	118522077	G	T	ENST00000534358	ENSG00000118058	KMT2A	FALSE	FALSE
chr11	118522088	C	A	ENST00000534358	ENSG00000118058	KMT2A	FALSE	FALSE
chr11	118522088	C	G	ENST00000534358	ENSG00000118058	KMT2A	FALSE	FALSE
chr11	118522094	T	A	ENST00000534358	ENSG00000118058	KMT2A	FALSE	FALSE
chr11	118522094	T	G	ENST00000534358	ENSG00000118058	KMT2A	FALSE	FALSE
chr11	118522095	A	T	ENST00000534358	ENSG00000118058	KMT2A	FALSE	FALSE
chr11	118522107	G	T	ENST00000534358	ENSG00000118058	KMT2A	FALSE	FALSE
chr11	118522122	A	T	ENST00000534358	ENSG00000118058	KMT2A	FALSE	FALSE
chr11	118522133	C	A	ENST00000534358	ENSG00000118058	KMT2A	FALSE	FALSE
chr11	118522139	T	A	ENST00000534358	ENSG00000118058	KMT2A	FALSE	FALSE
chr11	118522146	A	T	ENST00000534358	ENSG00000118058	KMT2A	FALSE	FALSE
chr11	118522149	A	T	ENST00000534358	ENSG00000118058	KMT2A	FALSE	FALSE
chr11	118522154	C	A	ENST00000534358	ENSG00000118058	KMT2A	FALSE	FALSE
chr11	118522158	A	T	ENST00000534358	ENSG00000118058	KMT2A	FALSE	FALSE
chr11	118527513	C	T	ENST00000302783	ENSG00000172425	TTC36	FALSE	FALSE
chr11	118527525	C	T	ENST00000302783	ENSG00000172425	TTC36	FALSE	FALSE
chr11	118527555	G	T	ENST00000302783	ENSG00000172425	TTC36	TRUE	FALSE
chr11	118527567	G	T	ENST00000302783	ENSG00000172425	TTC36	TRUE	TRUE
chr11	118527571	T	A	ENST00000302783	ENSG00000172425	TTC36	TRUE	TRUE
chr11	118527579	G	T	ENST00000302783	ENSG00000172425	TTC36	TRUE	TRUE
chr11	118527582	G	T	ENST00000302783	ENSG00000172425	TTC36	TRUE	TRUE
chr11	118527585	G	T	ENST00000302783	ENSG00000172425	TTC36	TRUE	TRUE
chr11	118527591	G	T	ENST00000302783	ENSG00000172425	TTC36	TRUE	TRUE
chr11	118527594	A	T	ENST00000302783	ENSG00000172425	TTC36	TRUE	TRUE
chr11	118527597	G	T	ENST00000302783	ENSG00000172425	TTC36	TRUE	TRUE
chr11	118527600	G	T	ENST00000302783	ENSG00000172425	TTC36	TRUE	TRUE
chr11	118527603	C	T	ENST00000302783	ENSG00000172425	TTC36	TRUE	TRUE
chr11	118527606	G	T	ENST00000302783	ENSG00000172425	TTC36	TRUE	TRUE
chr11	118527609	G	T	ENST00000302783	ENSG00000172425	TTC36	TRUE	TRUE
chr11	118527613	G	A	ENST00000302783	ENSG00000172425	TTC36	TRUE	FALSE
chr11	118527613	G	C	ENST00000302783	ENSG00000172425	TTC36	TRUE	FALSE
chr11	118527613	G	T	ENST00000302783	ENSG00000172425	TTC36	TRUE	FALSE
chr11	118527614	T	A	ENST00000302783	ENSG00000172425	TTC36	TRUE	FALSE
chr11	118527614	T	C	ENST00000302783	ENSG00000172425	TTC36	TRUE	FALSE
chr11	118527614	T	G	ENST00000302783	ENSG00000172425	TTC36	TRUE	FALSE
chr11	118528601	A	C	ENST00000302783	ENSG00000172425	TTC36	FALSE	FALSE
chr11	118528601	A	G	ENST00000302783	ENSG00000172425	TTC36	FALSE	FALSE
chr11	118528601	A	T	ENST00000302783	ENSG00000172425	TTC36	FALSE	FALSE
chr11	118528602	G	A	ENST00000302783	ENSG00000172425	TTC36	FALSE	FALSE
chr11	118528602	G	C	ENST00000302783	ENSG00000172425	TTC36	FALSE	FALSE
chr11	118528602	G	T	ENST00000302783	ENSG00000172425	TTC36	FALSE	FALSE
chr11	118528605	G	T	ENST00000302783	ENSG00000172425	TTC36	TRUE	TRUE
chr11	118528617	C	T	ENST00000302783	ENSG00000172425	TTC36	TRUE	TRUE
chr11	118528623	C	T	ENST00000302783	ENSG00000172425	TTC36	TRUE	TRUE
chr11	118528629	G	T	ENST00000302783	ENSG00000172425	TTC36	TRUE	TRUE
chr11	118528632	C	T	ENST00000302783	ENSG00000172425	TTC36	TRUE	TRUE
chr11	118528638	A	T	ENST00000302783	ENSG00000172425	TTC36	TRUE	TRUE
chr11	118528647	G	T	ENST00000302783	ENSG00000172425	TTC36	TRUE	TRUE
chr11	118528653	C	T	ENST00000302783	ENSG00000172425	TTC36	TRUE	TRUE
chr11	118528671	G	T	ENST00000302783	ENSG00000172425	TTC36	TRUE	TRUE
chr11	118528698	G	T	ENST00000302783	ENSG00000172425	TTC36	TRUE	TRUE
chr11	118528710	C	T	ENST00000302783	ENSG00000172425	TTC36	TRUE	TRUE
chr11	118528721	C	A	ENST00000302783	ENSG00000172425	TTC36	TRUE	TRUE
chr11	118528731	G	T	ENST00000302783	ENSG00000172425	TTC36	TRUE	TRUE
chr11	118528741	C	A	ENST00000302783	ENSG00000172425	TTC36	FALSE	FALSE
chr11	118528741	C	G	ENST00000302783	ENSG00000172425	TTC36	FALSE	FALSE
chr11	118528748	C	A	ENST00000302783	ENSG00000172425	TTC36	FALSE	FALSE
chr11	118528748	C	G	ENST00000302783	ENSG00000172425	TTC36	FALSE	FALSE
chr11	118528761	C	T	ENST00000302783	ENSG00000172425	TTC36	FALSE	FALSE
chr11	118528770	C	T	ENST00000302783	ENSG00000172425	TTC36	FALSE	FALSE
chr11	118528776	C	T	ENST00000302783	ENSG00000172425	TTC36	FALSE	FALSE
chr11	118528779	G	T	ENST00000302783	ENSG00000172425	TTC36	FALSE	FALSE
chr11	118528792	G	A	ENST00000302783	ENSG00000172425	TTC36	TRUE	FALSE
chr11	118528792	G	C	ENST00000302783	ENSG00000172425	TTC36	TRUE	FALSE
chr11	118528792	G	T	ENST00000302783	ENSG00000172425	TTC36	TRUE	FALSE
chr11	118528793	T	A	ENST00000302783	ENSG00000172425	TTC36	TRUE	FALSE
chr11	118528793	T	C	ENST00000302783	ENSG00000172425	TTC36	TRUE	FALSE
chr11	118528793	T	G	ENST00000302783	ENSG00000172425	TTC36	TRUE	FALSE
chr11	118530652	A	C	ENST00000302783	ENSG00000172425	TTC36	TRUE	FALSE
chr11	118530652	A	G	ENST00000302783	ENSG00000172425	TTC36	TRUE	FALSE
chr11	118530652	A	T	ENST00000302783	ENSG00000172425	TTC36	TRUE	FALSE
chr11	118530653	G	A	ENST00000302783	ENSG00000172425	TTC36	TRUE	FALSE
chr11	118530653	G	C	ENST00000302783	ENSG00000172425	TTC36	TRUE	FALSE
chr11	118530653	G	T	ENST00000302783	ENSG00000172425	TTC36	TRUE	FALSE
chr11	118530662	G	T	ENST00000302783	ENSG00000172425	TTC36		FALSE
chr11	118530671	G	T	ENST00000302783	ENSG00000172425	TTC36	FALSE	FALSE
chr11	118530683	G	T	ENST00000302783	ENSG00000172425	TTC36	FALSE	FALSE
chr11	118530716	C	T	ENST00000302783	ENSG00000172425	TTC36	FALSE	FALSE
chr11	118530728	C	T	ENST00000302783	ENSG00000172425	TTC36	FALSE	FALSE
chr11	118530734	G	T	ENST00000302783	ENSG00000172425	TTC36	FALSE	FALSE
chr11	118530752	C	T	ENST00000302783	ENSG00000172425	TTC36	FALSE	FALSE
chr11	118530758	C	T	ENST00000302783	ENSG00000172425	TTC36	FALSE	FALSE
chr11	118530785	G	T	ENST00000302783	ENSG00000172425	TTC36	FALSE	FALSE
chr11	118530824	C	T	ENST00000302783	ENSG00000172425	TTC36	FALSE	FALSE
chr11	118530847	C	A	ENST00000302783	ENSG00000172425	TTC36	FALSE	FALSE
chr11	118530847	C	G	ENST00000302783	ENSG00000172425	TTC36	FALSE	FALSE
chr11	118530859	C	A	ENST00000302783	ENSG00000172425	TTC36	FALSE	FALSE
chr11	118530887	C	T	ENST00000302783	ENSG00000172425	TTC36	FALSE	FALSE
chr11	118531235	G	A	ENST00000313236	ENSG00000149582	TMEM25	TRUE	FALSE
chr11	118531235	G	C	ENST00000313236	ENSG00000149582	TMEM25	TRUE	FALSE
chr11	118531235	G	T	ENST00000313236	ENSG00000149582	TMEM25	TRUE	FALSE
chr11	118531236	T	A	ENST00000313236	ENSG00000149582	TMEM25	TRUE	FALSE
chr11	118531236	T	C	ENST00000313236	ENSG00000149582	TMEM25	TRUE	FALSE
chr11	118531236	T	G	ENST00000313236	ENSG00000149582	TMEM25	TRUE	FALSE
chr11	118531773	A	C	ENST00000313236	ENSG00000149582	TMEM25	FALSE	FALSE
chr11	118531773	A	G	ENST00000313236	ENSG00000149582	TMEM25	FALSE	FALSE
chr11	118531773	A	T	ENST00000313236	ENSG00000149582	TMEM25	FALSE	FALSE
chr11	118531774	G	A	ENST00000313236	ENSG00000149582	TMEM25	FALSE	FALSE
chr11	118531774	G	C	ENST00000313236	ENSG00000149582	TMEM25	FALSE	FALSE
chr11	118531774	G	T	ENST00000313236	ENSG00000149582	TMEM25	FALSE	FALSE
chr11	118531869	C	A	ENST00000313236	ENSG00000149582	TMEM25	TRUE	FALSE
chr11	118531869	C	G	ENST00000313236	ENSG00000149582	TMEM25	TRUE	FALSE
chr11	118531872	G	A	ENST00000313236	ENSG00000149582	TMEM25	FALSE	FALSE
chr11	118531872	G	C	ENST00000313236	ENSG00000149582	TMEM25	FALSE	FALSE
chr11	118531872	G	T	ENST00000313236	ENSG00000149582	TMEM25	FALSE	FALSE
chr11	118531873	T	A	ENST00000313236	ENSG00000149582	TMEM25	FALSE	FALSE
chr11	118531873	T	C	ENST00000313236	ENSG00000149582	TMEM25	FALSE	FALSE
chr11	118531873	T	G	ENST00000313236	ENSG00000149582	TMEM25	FALSE	FALSE
chr11	118532148	A	C	ENST00000313236	ENSG00000149582	TMEM25	FALSE	FALSE
chr11	118532148	A	G	ENST00000313236	ENSG00000149582	TMEM25	FALSE	FALSE
chr11	118532148	A	T	ENST00000313236	ENSG00000149582	TMEM25	FALSE	FALSE
chr11	118532149	G	A	ENST00000313236	ENSG00000149582	TMEM25	FALSE	FALSE
chr11	118532149	G	C	ENST00000313236	ENSG00000149582	TMEM25	FALSE	FALSE
chr11	118532149	G	T	ENST00000313236	ENSG00000149582	TMEM25	FALSE	FALSE
chr11	118532153	G	A	ENST00000313236	ENSG00000149582	TMEM25	TRUE	TRUE
chr11	118532154	G	A	ENST00000313236	ENSG00000149582	TMEM25	TRUE	TRUE
chr11	118532158	G	T	ENST00000313236	ENSG00000149582	TMEM25	TRUE	TRUE
chr11	118532162	T	A	ENST00000313236	ENSG00000149582	TMEM25	TRUE	TRUE
chr11	118532164	G	T	ENST00000313236	ENSG00000149582	TMEM25	TRUE	TRUE
chr11	118532170	C	T	ENST00000313236	ENSG00000149582	TMEM25	TRUE	TRUE
chr11	118532182	C	T	ENST00000313236	ENSG00000149582	TMEM25	TRUE	TRUE
chr11	118532189	G	A	ENST00000313236	ENSG00000149582	TMEM25	TRUE	TRUE
chr11	118532190	G	A	ENST00000313236	ENSG00000149582	TMEM25	TRUE	TRUE
chr11	118532194	G	T	ENST00000313236	ENSG00000149582	TMEM25	TRUE	TRUE
chr11	118532209	G	T	ENST00000313236	ENSG00000149582	TMEM25	TRUE	TRUE
chr11	118532215	G	T	ENST00000313236	ENSG00000149582	TMEM25	TRUE	TRUE
chr11	118532235	C	A	ENST00000313236	ENSG00000149582	TMEM25	TRUE	TRUE
chr11	118532263	A	T	ENST00000313236	ENSG00000149582	TMEM25	TRUE	TRUE
chr11	118532267	T	A	ENST00000313236	ENSG00000149582	TMEM25	TRUE	TRUE
chr11	118532273	G	A	ENST00000313236	ENSG00000149582	TMEM25	TRUE	TRUE
chr11	118532274	G	A	ENST00000313236	ENSG00000149582	TMEM25	TRUE	TRUE
chr11	118532277	T	A	ENST00000313236	ENSG00000149582	TMEM25	TRUE	TRUE
chr11	118532277	T	G	ENST00000313236	ENSG00000149582	TMEM25	TRUE	TRUE
chr11	118532284	G	T	ENST00000313236	ENSG00000149582	TMEM25	TRUE	TRUE
chr11	118532287	C	T	ENST00000313236	ENSG00000149582	TMEM25	TRUE	TRUE
chr11	118532293	C	T	ENST00000313236	ENSG00000149582	TMEM25	TRUE	TRUE
chr11	118532296	G	T	ENST00000313236	ENSG00000149582	TMEM25	TRUE	TRUE
chr11	118532309	C	A	ENST00000313236	ENSG00000149582	TMEM25	TRUE	TRUE
chr11	118532309	C	G	ENST00000313236	ENSG00000149582	TMEM25	TRUE	TRUE
chr11	118532311	A	T	ENST00000313236	ENSG00000149582	TMEM25	TRUE	TRUE
chr11	118532326	G	T	ENST00000313236	ENSG00000149582	TMEM25	TRUE	TRUE
chr11	118532332	G	T	ENST00000313236	ENSG00000149582	TMEM25	TRUE	TRUE
chr11	118532344	G	T	ENST00000313236	ENSG00000149582	TMEM25	TRUE	TRUE
chr11	118532383	C	T	ENST00000313236	ENSG00000149582	TMEM25	TRUE	TRUE
chr11	118532389	G	T	ENST00000313236	ENSG00000149582	TMEM25	TRUE	TRUE
chr11	118532400	C	A	ENST00000313236	ENSG00000149582	TMEM25	TRUE	TRUE
chr11	118532407	C	T	ENST00000313236	ENSG00000149582	TMEM25	TRUE	TRUE
chr11	118532416	A	T	ENST00000313236	ENSG00000149582	TMEM25	TRUE	TRUE
chr11	118532425	C	T	ENST00000313236	ENSG00000149582	TMEM25	TRUE	TRUE
chr11	118532429	C	A	ENST00000313236	ENSG00000149582	TMEM25	TRUE	TRUE
chr11	118532429	C	G	ENST00000313236	ENSG00000149582	TMEM25	TRUE	TRUE
chr11	118532458	C	T	ENST00000313236	ENSG00000149582	TMEM25	TRUE	TRUE
chr11	118532462	G	A	ENST00000313236	ENSG00000149582	TMEM25	TRUE	FALSE
chr11	118532462	G	C	ENST00000313236	ENSG00000149582	TMEM25	TRUE	FALSE
chr11	118532462	G	T	ENST00000313236	ENSG00000149582	TMEM25	TRUE	FALSE
chr11	118532463	T	A	ENST00000313236	ENSG00000149582	TMEM25	TRUE	FALSE
chr11	118532463	T	C	ENST00000313236	ENSG00000149582	TMEM25	TRUE	FALSE
chr11	118532463	T	G	ENST00000313236	ENSG00000149582	TMEM25	TRUE	FALSE
chr11	118532915	A	C	ENST00000313236	ENSG00000149582	TMEM25	TRUE	FALSE
chr11	118532915	A	G	ENST00000313236	ENSG00000149582	TMEM25	TRUE	FALSE
chr11	118532915	A	T	ENST00000313236	ENSG00000149582	TMEM25	TRUE	FALSE
chr11	118532916	G	A	ENST00000313236	ENSG00000149582	TMEM25	TRUE	FALSE
chr11	118532916	G	C	ENST00000313236	ENSG00000149582	TMEM25	TRUE	FALSE
chr11	118532916	G	T	ENST00000313236	ENSG00000149582	TMEM25	TRUE	FALSE
chr11	118532919	A	T	ENST00000313236	ENSG00000149582	TMEM25	TRUE	TRUE
chr11	118532925	G	T	ENST00000313236	ENSG00000149582	TMEM25	TRUE	TRUE
chr11	118532934	C	T	ENST00000313236	ENSG00000149582	TMEM25	TRUE	TRUE
chr11	118532946	A	T	ENST00000313236	ENSG00000149582	TMEM25	TRUE	TRUE
chr11	118532951	C	A	ENST00000313236	ENSG00000149582	TMEM25	TRUE	TRUE
chr11	118532951	C	G	ENST00000313236	ENSG00000149582	TMEM25	TRUE	TRUE
chr11	118532952	C	T	ENST00000313236	ENSG00000149582	TMEM25	TRUE	TRUE
chr11	118532955	G	T	ENST00000313236	ENSG00000149582	TMEM25	TRUE	TRUE
chr11	118532961	C	T	ENST00000313236	ENSG00000149582	TMEM25	TRUE	TRUE
chr11	118533028	G	A	ENST00000313236	ENSG00000149582	TMEM25	TRUE	TRUE
chr11	118533029	G	A	ENST00000313236	ENSG00000149582	TMEM25	TRUE	TRUE
chr11	118533036	C	T	ENST00000313236	ENSG00000149582	TMEM25	TRUE	TRUE
chr11	118533087	C	T	ENST00000313236	ENSG00000149582	TMEM25	TRUE	TRUE
chr11	118533095	C	A	ENST00000313236	ENSG00000149582	TMEM25	TRUE	TRUE
chr11	118533095	C	G	ENST00000313236	ENSG00000149582	TMEM25	TRUE	TRUE
chr11	118533100	G	A	ENST00000313236	ENSG00000149582	TMEM25
chr11	118533101	G	A	ENST00000313236	ENSG00000149582	TMEM25
chr11	118533120	C	T	ENST00000313236	ENSG00000149582	TMEM25
chr11	118533126	C	T	ENST00000313236	ENSG00000149582	TMEM25
chr11	118533154	C	A	ENST00000313236	ENSG00000149582	TMEM25
chr11	118533193	C	A	ENST00000313236	ENSG00000149582	TMEM25
chr11	118533208	G	A	ENST00000313236	ENSG00000149582	TMEM25	TRUE	FALSE
chr11	118533208	G	C	ENST00000313236	ENSG00000149582	TMEM25	TRUE	FALSE
chr11	118533208	G	T	ENST00000313236	ENSG00000149582	TMEM25	TRUE	FALSE
chr11	118533209	T	A	ENST00000313236	ENSG00000149582	TMEM25	TRUE	FALSE
chr11	118533209	T	C	ENST00000313236	ENSG00000149582	TMEM25	TRUE	FALSE
chr11	118533209	T	G	ENST00000313236	ENSG00000149582	TMEM25	TRUE	FALSE
chr11	118533418	A	C	ENST00000313236	ENSG00000149582	TMEM25	FALSE	FALSE
chr11	118533418	A	G	ENST00000313236	ENSG00000149582	TMEM25	FALSE	FALSE
chr11	118533418	A	T	ENST00000313236	ENSG00000149582	TMEM25	FALSE	FALSE
chr11	118533419	G	A	ENST00000313236	ENSG00000149582	TMEM25	FALSE	FALSE
chr11	118533419	G	C	ENST00000313236	ENSG00000149582	TMEM25	FALSE	FALSE
chr11	118533419	G	T	ENST00000313236	ENSG00000149582	TMEM25	FALSE	FALSE
chr11	118533440	G	T	ENST00000313236	ENSG00000149582	TMEM25	TRUE	TRUE
chr11	118533510	T	A	ENST00000313236	ENSG00000149582	TMEM25	TRUE	TRUE
chr11	118533520	C	A	ENST00000313236	ENSG00000149582	TMEM25	TRUE	TRUE
chr11	118533529	C	A	ENST00000313236	ENSG00000149582	TMEM25	TRUE	TRUE
chr11	118533530	A	T	ENST00000313236	ENSG00000149582	TMEM25	TRUE	TRUE
chr11	118533533	A	T	ENST00000313236	ENSG00000149582	TMEM25	TRUE	TRUE
chr11	118533536	G	T	ENST00000313236	ENSG00000149582	TMEM25	TRUE	TRUE
chr11	118533539	A	T	ENST00000313236	ENSG00000149582	TMEM25	TRUE	TRUE
chr11	118533542	A	T	ENST00000313236	ENSG00000149582	TMEM25	TRUE	TRUE
chr11	118533548	A	T	ENST00000313236	ENSG00000149582	TMEM25	TRUE	TRUE
chr11	118533552	G	A	ENST00000313236	ENSG00000149582	TMEM25	FALSE	FALSE
chr11	118533552	G	C	ENST00000313236	ENSG00000149582	TMEM25	FALSE	FALSE
chr11	118533552	G	T	ENST00000313236	ENSG00000149582	TMEM25	FALSE	FALSE
chr11	118533553	T	A	ENST00000313236	ENSG00000149582	TMEM25	FALSE	FALSE
chr11	118533553	T	C	ENST00000313236	ENSG00000149582	TMEM25	FALSE	FALSE
chr11	118533553	T	G	ENST00000313236	ENSG00000149582	TMEM25	FALSE	FALSE
chr11	118533855	A	C	ENST00000313236	ENSG00000149582	TMEM25	FALSE	FALSE
chr11	118533855	A	G	ENST00000313236	ENSG00000149582	TMEM25	FALSE	FALSE
chr11	118533855	A	T	ENST00000313236	ENSG00000149582	TMEM25	FALSE	FALSE
chr11	118533856	G	A	ENST00000313236	ENSG00000149582	TMEM25	FALSE	FALSE
chr11	118533856	G	C	ENST00000313236	ENSG00000149582	TMEM25	FALSE	FALSE
chr11	118533856	G	T	ENST00000313236	ENSG00000149582	TMEM25	FALSE	FALSE
chr11	118533884	C	A	ENST00000313236	ENSG00000149582	TMEM25	TRUE	TRUE
chr11	118533884	C	G	ENST00000313236	ENSG00000149582	TMEM25	TRUE	TRUE
chr11	118533888	G	A	ENST00000313236	ENSG00000149582	TMEM25	TRUE	FALSE
chr11	118533888	G	C	ENST00000313236	ENSG00000149582	TMEM25	TRUE	FALSE
chr11	118533888	G	T	ENST00000313236	ENSG00000149582	TMEM25	TRUE	FALSE
chr11	118533889	T	A	ENST00000313236	ENSG00000149582	TMEM25	TRUE	FALSE
chr11	118533889	T	C	ENST00000313236	ENSG00000149582	TMEM25	TRUE	FALSE
chr11	118533889	T	G	ENST00000313236	ENSG00000149582	TMEM25	TRUE	FALSE
chr11	118534027	A	C	ENST00000313236	ENSG00000149582	TMEM25	TRUE	FALSE
chr11	118534027	A	G	ENST00000313236	ENSG00000149582	TMEM25	TRUE	FALSE
chr11	118534027	A	T	ENST00000313236	ENSG00000149582	TMEM25	TRUE	FALSE
chr11	118534028	G	A	ENST00000313236	ENSG00000149582	TMEM25	TRUE	FALSE
chr11	118534028	G	C	ENST00000313236	ENSG00000149582	TMEM25	TRUE	FALSE
chr11	118534028	G	T	ENST00000313236	ENSG00000149582	TMEM25	TRUE	FALSE
chr11	118534045	A	T	ENST00000313236	ENSG00000149582	TMEM25	TRUE	TRUE
chr11	118534072	G	T	ENST00000313236	ENSG00000149582	TMEM25	TRUE	TRUE
chr11	118534099	C	T	ENST00000313236	ENSG00000149582	TMEM25	TRUE	TRUE
chr11	118534126	A	T	ENST00000313236	ENSG00000149582	TMEM25	TRUE	TRUE
chr11	118534130	G	A	ENST00000313236	ENSG00000149582	TMEM25	TRUE	FALSE
chr11	118534130	G	C	ENST00000313236	ENSG00000149582	TMEM25	TRUE	FALSE
chr11	118534130	G	T	ENST00000313236	ENSG00000149582	TMEM25	TRUE	FALSE
chr11	118534131	T	A	ENST00000313236	ENSG00000149582	TMEM25	TRUE	FALSE
chr11	118534131	T	C	ENST00000313236	ENSG00000149582	TMEM25	TRUE	FALSE
chr11	118534131	T	G	ENST00000313236	ENSG00000149582	TMEM25	TRUE	FALSE
chr11	118534264	A	C	ENST00000313236	ENSG00000149582	TMEM25	TRUE	FALSE
chr11	118534264	A	G	ENST00000313236	ENSG00000149582	TMEM25	TRUE	FALSE
chr11	118534264	A	T	ENST00000313236	ENSG00000149582	TMEM25	TRUE	FALSE
chr11	118534265	G	A	ENST00000313236	ENSG00000149582	TMEM25	TRUE	FALSE
chr11	118534265	G	C	ENST00000313236	ENSG00000149582	TMEM25	TRUE	FALSE
chr11	118534265	G	T	ENST00000313236	ENSG00000149582	TMEM25	TRUE	FALSE
chr11	118534271	A	T	ENST00000313236	ENSG00000149582	TMEM25	TRUE	TRUE
chr11	118534286	C	T	ENST00000313236	ENSG00000149582	TMEM25	TRUE	TRUE
chr11	118534295	C	T	ENST00000313236	ENSG00000149582	TMEM25	TRUE	TRUE
chr11	118534313	G	T	ENST00000313236	ENSG00000149582	TMEM25	FALSE	FALSE
chr11	118534328	G	T	ENST00000313236	ENSG00000149582	TMEM25	FALSE	FALSE
chr11	118534352	C	T	ENST00000313236	ENSG00000149582	TMEM25	FALSE	FALSE
chr11	118534356	G	A	ENST00000313236	ENSG00000149582	TMEM25	TRUE	FALSE
chr11	118534356	G	C	ENST00000313236	ENSG00000149582	TMEM25	TRUE	FALSE
chr11	118534356	G	T	ENST00000313236	ENSG00000149582	TMEM25	TRUE	FALSE
chr11	118534357	T	A	ENST00000313236	ENSG00000149582	TMEM25	TRUE	FALSE
chr11	118534357	T	C	ENST00000313236	ENSG00000149582	TMEM25	TRUE	FALSE
chr11	118534357	T	G	ENST00000313236	ENSG00000149582	TMEM25	TRUE	FALSE
chr11	118534505	A	C	ENST00000313236	ENSG00000149582	TMEM25	FALSE	FALSE
chr11	118534505	A	G	ENST00000313236	ENSG00000149582	TMEM25	FALSE	FALSE
chr11	118534505	A	T	ENST00000313236	ENSG00000149582	TMEM25	FALSE	FALSE
chr11	118534506	G	A	ENST00000313236	ENSG00000149582	TMEM25	FALSE	FALSE
chr11	118534506	G	C	ENST00000313236	ENSG00000149582	TMEM25	FALSE	FALSE
chr11	118534506	G	T	ENST00000313236	ENSG00000149582	TMEM25	FALSE	FALSE
chr11	118534535	T	A	ENST00000313236	ENSG00000149582	TMEM25	FALSE	FALSE
chr11	118534535	T	G	ENST00000313236	ENSG00000149582	TMEM25
chr11	118534541	T	A	ENST00000313236	ENSG00000149582	TMEM25	FALSE	FALSE
chr11	118534541	T	G	ENST00000313236	ENSG00000149582	TMEM25	FALSE	FALSE
chr11	118534542	C	T	ENST00000313236	ENSG00000149582	TMEM25	FALSE	FALSE
chr11	118534566	G	T	ENST00000313236	ENSG00000149582	TMEM25	FALSE	FALSE
chr11	118534573	G	A	ENST00000313236	ENSG00000149582	TMEM25	FALSE	FALSE
chr11	118534574	G	A	ENST00000313236	ENSG00000149582	TMEM25	FALSE	FALSE
chr11	118544929	A	C	ENST00000264021	ENSG00000118096	IFT46	FALSE	FALSE
chr11	118544929	A	T	ENST00000264021	ENSG00000118096	IFT46	FALSE	FALSE
chr11	118544936	C	A	ENST00000264021	ENSG00000118096	IFT46	FALSE	FALSE
chr11	118544945	C	A	ENST00000264021	ENSG00000118096	IFT46	FALSE	FALSE
chr11	118544951	G	A	ENST00000264021	ENSG00000118096	IFT46	FALSE	FALSE
chr11	118544968	G	C	ENST00000264021	ENSG00000118096	IFT46	FALSE	FALSE
chr11	118544968	G	T	ENST00000264021	ENSG00000118096	IFT46	FALSE	FALSE
chr11	118544984	T	A	ENST00000264021	ENSG00000118096	IFT46	FALSE	FALSE
chr11	118544987	T	A	ENST00000264021	ENSG00000118096	IFT46	FALSE	FALSE
chr11	118544993	C	A	ENST00000264021	ENSG00000118096	IFT46	FALSE	FALSE
chr11	118545005	T	A	ENST00000264021	ENSG00000118096	IFT46	FALSE	FALSE
chr11	118545012	C	A	ENST00000264021	ENSG00000118096	IFT46	TRUE	TRUE
chr11	118545012	C	G	ENST00000264021	ENSG00000118096	IFT46	TRUE	TRUE
chr11	118545012	C	T	ENST00000264021	ENSG00000118096	IFT46	TRUE	TRUE
chr11	118545013	T	A	ENST00000264021	ENSG00000118096	IFT46	TRUE	TRUE
chr11	118545013	T	C	ENST00000264021	ENSG00000118096	IFT46	TRUE	TRUE
chr11	118545013	T	G	ENST00000264021	ENSG00000118096	IFT46	TRUE	TRUE
chr11	118545407	A	C	ENST00000264021	ENSG00000118096	IFT46	TRUE	FALSE
chr11	118545407	A	G	ENST00000264021	ENSG00000118096	IFT46	TRUE	FALSE
chr11	118545407	A	T	ENST00000264021	ENSG00000118096	IFT46	TRUE	FALSE
chr11	118545408	C	A	ENST00000264021	ENSG00000118096	IFT46	TRUE	FALSE
chr11	118545408	C	G	ENST00000264021	ENSG00000118096	IFT46	TRUE	FALSE
chr11	118545408	C	T	ENST00000264021	ENSG00000118096	IFT46	TRUE	FALSE
chr11	118545411	G	A	ENST00000264021	ENSG00000118096	IFT46	FALSE	FALSE
chr11	118545413	G	C	ENST00000264021	ENSG00000118096	IFT46	FALSE	FALSE
chr11	118545413	G	T	ENST00000264021	ENSG00000118096	IFT46	FALSE	FALSE
chr11	118545420	T	A	ENST00000264021	ENSG00000118096	IFT46	FALSE	FALSE
chr11	118545426	C	A	ENST00000264021	ENSG00000118096	IFT46	FALSE	FALSE
chr11	118545428	G	C	ENST00000264021	ENSG00000118096	IFT46	FALSE	FALSE
chr11	118545428	G	T	ENST00000264021	ENSG00000118096	IFT46	FALSE	FALSE
chr11	118545430	G	C	ENST00000264021	ENSG00000118096	IFT46	FALSE	FALSE
chr11	118545430	G	T	ENST00000264021	ENSG00000118096	IFT46	FALSE	FALSE
chr11	118545459	G	A	ENST00000264021	ENSG00000118096	IFT46	FALSE	FALSE
chr11	118545471	T	A	ENST00000264021	ENSG00000118096	IFT46	TRUE	TRUE
chr11	118545472	G	C	ENST00000264021	ENSG00000118096	IFT46	TRUE	TRUE
chr11	118545472	G	T	ENST00000264021	ENSG00000118096	IFT46	TRUE	TRUE
chr11	118545495	C	A	ENST00000264021	ENSG00000118096	IFT46	TRUE	FALSE
chr11	118545495	C	G	ENST00000264021	ENSG00000118096	IFT46	TRUE	FALSE
chr11	118545495	C	T	ENST00000264021	ENSG00000118096	IFT46	TRUE	FALSE
chr11	118545496	T	A	ENST00000264021	ENSG00000118096	IFT46	TRUE	FALSE
chr11	118545496	T	C	ENST00000264021	ENSG00000118096	IFT46	TRUE	FALSE
chr11	118545496	T	G	ENST00000264021	ENSG00000118096	IFT46	TRUE	FALSE
chr11	118545791	A	C	ENST00000264021	ENSG00000118096	IFT46	TRUE	FALSE
chr11	118545791	A	G	ENST00000264021	ENSG00000118096	IFT46	TRUE	FALSE
chr11	118545791	A	T	ENST00000264021	ENSG00000118096	IFT46	TRUE	FALSE
chr11	118545792	C	A	ENST00000264021	ENSG00000118096	IFT46	TRUE	FALSE
chr11	118545792	C	G	ENST00000264021	ENSG00000118096	IFT46	TRUE	FALSE
chr11	118545792	C	T	ENST00000264021	ENSG00000118096	IFT46	TRUE	FALSE
chr11	118545794	A	T	ENST00000264021	ENSG00000118096	IFT46	TRUE	TRUE
chr11	118545809	G	C	ENST00000264021	ENSG00000118096	IFT46	TRUE	TRUE
chr11	118545809	G	T	ENST00000264021	ENSG00000118096	IFT46	TRUE	TRUE
chr11	118545814	C	A	ENST00000264021	ENSG00000118096	IFT46	TRUE	TRUE
chr11	118545824	G	T	ENST00000264021	ENSG00000118096	IFT46	TRUE	TRUE
chr11	118545835	C	A	ENST00000264021	ENSG00000118096	IFT46	TRUE	TRUE
chr11	118545854	C	A	ENST00000264021	ENSG00000118096	IFT46	TRUE	FALSE
chr11	118545854	C	G	ENST00000264021	ENSG00000118096	IFT46	TRUE	FALSE
chr11	118545854	C	T	ENST00000264021	ENSG00000118096	IFT46	TRUE	FALSE
chr11	118545855	T	A	ENST00000264021	ENSG00000118096	IFT46	TRUE	FALSE
chr11	118545855	T	C	ENST00000264021	ENSG00000118096	IFT46	TRUE	FALSE
chr11	118545855	T	G	ENST00000264021	ENSG00000118096	IFT46	TRUE	FALSE
chr11	118551784	A	C	ENST00000264021	ENSG00000118096	IFT46	TRUE	FALSE
chr11	118551784	A	G	ENST00000264021	ENSG00000118096	IFT46	TRUE	FALSE
chr11	118551784	A	T	ENST00000264021	ENSG00000118096	IFT46	TRUE	FALSE
chr11	118551785	C	A	ENST00000264021	ENSG00000118096	IFT46	TRUE	FALSE
chr11	118551785	C	G	ENST00000264021	ENSG00000118096	IFT46	TRUE	FALSE
chr11	118551785	C	T	ENST00000264021	ENSG00000118096	IFT46	TRUE	FALSE
chr11	118551788	T	A	ENST00000264021	ENSG00000118096	IFT46	TRUE	TRUE
chr11	118551793	A	T	ENST00000264021	ENSG00000118096	IFT46	TRUE	TRUE
chr11	118551800	C	A	ENST00000264021	ENSG00000118096	IFT46	TRUE	TRUE
chr11	118551803	C	A	ENST00000264021	ENSG00000118096	IFT46	TRUE	TRUE
chr11	118551809	C	A	ENST00000264021	ENSG00000118096	IFT46	TRUE	TRUE
chr11	118551816	C	T	ENST00000264021	ENSG00000118096	IFT46	TRUE	TRUE
chr11	118551817	C	T	ENST00000264021	ENSG00000118096	IFT46	TRUE	TRUE
chr11	118551821	C	A	ENST00000264021	ENSG00000118096	IFT46	TRUE	TRUE
chr11	118551824	G	A	ENST00000264021	ENSG00000118096	IFT46	TRUE	TRUE
chr11	118551853	C	A	ENST00000264021	ENSG00000118096	IFT46	TRUE	FALSE
chr11	118551853	C	G	ENST00000264021	ENSG00000118096	IFT46	TRUE	FALSE
chr11	118551853	C	T	ENST00000264021	ENSG00000118096	IFT46	TRUE	FALSE
chr11	118551854	T	A	ENST00000264021	ENSG00000118096	IFT46	TRUE	FALSE
chr11	118551854	T	C	ENST00000264021	ENSG00000118096	IFT46	TRUE	FALSE
chr11	118551854	T	G	ENST00000264021	ENSG00000118096	IFT46	TRUE	FALSE
chr11	118552212	A	C	ENST00000264021	ENSG00000118096	IFT46	TRUE	FALSE
chr11	118552212	A	G	ENST00000264021	ENSG00000118096	IFT46	FALSE	FALSE
chr11	118552212	A	T	ENST00000264021	ENSG00000118096	IFT46	TRUE	FALSE
chr11	118552213	C	A	ENST00000264021	ENSG00000118096	IFT46	TRUE	FALSE
chr11	118552213	C	G	ENST00000264021	ENSG00000118096	IFT46	TRUE	TRUE
chr11	118552213	C	T	ENST00000264021	ENSG00000118096	IFT46	TRUE	FALSE
chr11	118552219	G	C	ENST00000264021	ENSG00000118096	IFT46	TRUE	TRUE
chr11	118552219	G	T	ENST00000264021	ENSG00000118096	IFT46	TRUE	TRUE
chr11	118552242	T	A	ENST00000264021	ENSG00000118096	IFT46	TRUE	TRUE
chr11	118552253	A	C	ENST00000264021	ENSG00000118096	IFT46	TRUE	TRUE
chr11	118552253	A	T	ENST00000264021	ENSG00000118096	IFT46	TRUE	TRUE
chr11	118552257	C	A	ENST00000264021	ENSG00000118096	IFT46	TRUE	TRUE
chr11	118552269	C	A	ENST00000264021	ENSG00000118096	IFT46	TRUE	TRUE
chr11	118552273	C	T	ENST00000264021	ENSG00000118096	IFT46	TRUE	TRUE
chr11	118552274	C	T	ENST00000264021	ENSG00000118096	IFT46	TRUE	TRUE
chr11	118552290	T	A	ENST00000264021	ENSG00000118096	IFT46	TRUE	TRUE
chr11	118552299	T	A	ENST00000264021	ENSG00000118096	IFT46	TRUE	TRUE
chr11	118552302	C	A	ENST00000264021	ENSG00000118096	IFT46	TRUE	TRUE
chr11	118552311	C	A	ENST00000264021	ENSG00000118096	IFT46	TRUE	TRUE
chr11	118552320	T	A	ENST00000264021	ENSG00000118096	IFT46	TRUE	TRUE
chr11	118552326	T	A	ENST00000264021	ENSG00000118096	IFT46	TRUE	TRUE
chr11	118552335	G	A	ENST00000264021	ENSG00000118096	IFT46	TRUE	TRUE
chr11	118552336	C	A	ENST00000264021	ENSG00000118096	IFT46	TRUE	FALSE
chr11	118552336	C	G	ENST00000264021	ENSG00000118096	IFT46	TRUE	FALSE
chr11	118552336	C	T	ENST00000264021	ENSG00000118096	IFT46	TRUE	FALSE
chr11	118552337	T	A	ENST00000264021	ENSG00000118096	IFT46	TRUE	FALSE
chr11	118552337	T	C	ENST00000264021	ENSG00000118096	IFT46	TRUE	FALSE
chr11	118552337	T	G	ENST00000264021	ENSG00000118096	IFT46	TRUE	FALSE
chr11	118554457	A	C	ENST00000264021	ENSG00000118096	IFT46	TRUE	FALSE
chr11	118554457	A	G	ENST00000264021	ENSG00000118096	IFT46	TRUE	FALSE
chr11	118554457	A	T	ENST00000264021	ENSG00000118096	IFT46	TRUE	FALSE
chr11	118554458	C	A	ENST00000264021	ENSG00000118096	IFT46	TRUE	FALSE
chr11	118554458	C	G	ENST00000264021	ENSG00000118096	IFT46	TRUE	FALSE
chr11	118554458	C	T	ENST00000264021	ENSG00000118096	IFT46	TRUE	FALSE
chr11	118554473	G	A	ENST00000264021	ENSG00000118096	IFT46	TRUE	TRUE
chr11	118554476	T	A	ENST00000264021	ENSG00000118096	IFT46	TRUE	TRUE
chr11	118554485	C	A	ENST00000264021	ENSG00000118096	IFT46	TRUE	TRUE
chr11	118554490	A	C	ENST00000264021	ENSG00000118096	IFT46	TRUE	TRUE
chr11	118554490	A	T	ENST00000264021	ENSG00000118096	IFT46	TRUE	TRUE
chr11	118554492	C	T	ENST00000264021	ENSG00000118096	IFT46	TRUE	TRUE
chr11	118554493	C	T	ENST00000264021	ENSG00000118096	IFT46	TRUE	TRUE
chr11	118554499	G	C	ENST00000264021	ENSG00000118096	IFT46	TRUE	TRUE
chr11	118554499	G	T	ENST00000264021	ENSG00000118096	IFT46	TRUE	TRUE
chr11	118554517	G	C	ENST00000264021	ENSG00000118096	IFT46	TRUE	TRUE
chr11	118554517	G	T	ENST00000264021	ENSG00000118096	IFT46	TRUE	TRUE
chr11	118554521	G	A	ENST00000264021	ENSG00000118096	IFT46	TRUE	TRUE
chr11	118554524	T	A	ENST00000264021	ENSG00000118096	IFT46	TRUE	TRUE
chr11	118554536	C	A	ENST00000264021	ENSG00000118096	IFT46	TRUE	TRUE
chr11	118554541	A	T	ENST00000264021	ENSG00000118096	IFT46	TRUE	TRUE
chr11	118554547	A	T	ENST00000264021	ENSG00000118096	IFT46	TRUE	TRUE
chr11	118554569	T	A	ENST00000264021	ENSG00000118096	IFT46	TRUE	TRUE
chr11	118554572	C	A	ENST00000264021	ENSG00000118096	IFT46	TRUE	TRUE
chr11	118554588	C	A	ENST00000264021	ENSG00000118096	IFT46	TRUE	FALSE
chr11	118554588	C	G	ENST00000264021	ENSG00000118096	IFT46	TRUE	FALSE
chr11	118554588	C	T	ENST00000264021	ENSG00000118096	IFT46	TRUE	FALSE
chr11	118554589	T	A	ENST00000264021	ENSG00000118096	IFT46	TRUE	FALSE
chr11	118554589	T	C	ENST00000264021	ENSG00000118096	IFT46	TRUE	FALSE
chr11	118554589	T	G	ENST00000264021	ENSG00000118096	IFT46	TRUE	FALSE
chr11	118554988	A	C	ENST00000264021	ENSG00000118096	IFT46	TRUE	FALSE
chr11	118554988	A	G	ENST00000264021	ENSG00000118096	IFT46	TRUE	FALSE
chr11	118554988	A	T	ENST00000264021	ENSG00000118096	IFT46	TRUE	FALSE
chr11	118554989	C	A	ENST00000264021	ENSG00000118096	IFT46	TRUE	FALSE
chr11	118554989	C	G	ENST00000264021	ENSG00000118096	IFT46	TRUE	FALSE
chr11	118554989	C	T	ENST00000264021	ENSG00000118096	IFT46	TRUE	FALSE
chr11	118554992	T	A	ENST00000264021	ENSG00000118096	IFT46	TRUE	TRUE
chr11	118554994	A	C	ENST00000264021	ENSG00000118096	IFT46	TRUE	TRUE
chr11	118554994	A	T	ENST00000264021	ENSG00000118096	IFT46	TRUE	TRUE
chr11	118555046	T	A	ENST00000264021	ENSG00000118096	IFT46	TRUE	TRUE
chr11	118555052	T	A	ENST00000264021	ENSG00000118096	IFT46	TRUE	TRUE
chr11	118555069	A	T	ENST00000264021	ENSG00000118096	IFT46	TRUE	TRUE
chr11	118555073	G	A	ENST00000264021	ENSG00000118096	IFT46	TRUE	TRUE
chr11	118555080	G	C	ENST00000264021	ENSG00000118096	IFT46	TRUE	TRUE
chr11	118555080	G	T	ENST00000264021	ENSG00000118096	IFT46	TRUE	TRUE
chr11	118555084	C	A	ENST00000264021	ENSG00000118096	IFT46	TRUE	FALSE
chr11	118555084	C	G	ENST00000264021	ENSG00000118096	IFT46	TRUE	FALSE
chr11	118555084	C	T	ENST00000264021	ENSG00000118096	IFT46	TRUE	FALSE
chr11	118555085	T	A	ENST00000264021	ENSG00000118096	IFT46	TRUE	FALSE
chr11	118555085	T	C	ENST00000264021	ENSG00000118096	IFT46	TRUE	FALSE
chr11	118555085	T	G	ENST00000264021	ENSG00000118096	IFT46	TRUE	FALSE
chr11	118555246	A	C	ENST00000264021	ENSG00000118096	IFT46	TRUE	FALSE
chr11	118555246	A	G	ENST00000264021	ENSG00000118096	IFT46	FALSE	FALSE
chr11	118555246	A	T	ENST00000264021	ENSG00000118096	IFT46	TRUE	FALSE
chr11	118555247	C	A	ENST00000264021	ENSG00000118096	IFT46	TRUE	FALSE
chr11	118555247	C	G	ENST00000264021	ENSG00000118096	IFT46	TRUE	TRUE
chr11	118555247	C	T	ENST00000264021	ENSG00000118096	IFT46	TRUE	FALSE
chr11	118555256	G	C	ENST00000264021	ENSG00000118096	IFT46	TRUE	TRUE
chr11	118555256	G	T	ENST00000264021	ENSG00000118096	IFT46	TRUE	TRUE
chr11	118555261	G	A	ENST00000264021	ENSG00000118096	IFT46	TRUE	TRUE
chr11	118555270	C	A	ENST00000264021	ENSG00000118096	IFT46	TRUE	TRUE
chr11	118555273	T	A	ENST00000264021	ENSG00000118096	IFT46	TRUE	TRUE
chr11	118555279	C	A	ENST00000264021	ENSG00000118096	IFT46	TRUE	TRUE
chr11	118555293	A	T	ENST00000264021	ENSG00000118096	IFT46	TRUE	TRUE
chr11	118555300	C	A	ENST00000264021	ENSG00000118096	IFT46	TRUE	TRUE
chr11	118555301	A	C	ENST00000264021	ENSG00000118096	IFT46	TRUE	TRUE
chr11	118555301	A	T	ENST00000264021	ENSG00000118096	IFT46	TRUE	TRUE
chr11	118555316	A	C	ENST00000264021	ENSG00000118096	IFT46	TRUE	TRUE
chr11	118555316	A	T	ENST00000264021	ENSG00000118096	IFT46	TRUE	TRUE
chr11	118555323	C	A	ENST00000264021	ENSG00000118096	IFT46	TRUE	FALSE
chr11	118555323	C	G	ENST00000264021	ENSG00000118096	IFT46	TRUE	FALSE
chr11	118555323	C	T	ENST00000264021	ENSG00000118096	IFT46	TRUE	TRUE
chr11	118555324	T	A	ENST00000264021	ENSG00000118096	IFT46	TRUE	FALSE
chr11	118555324	T	C	ENST00000264021	ENSG00000118096	IFT46	TRUE	FALSE
chr11	118555324	T	G	ENST00000264021	ENSG00000118096	IFT46	TRUE	FALSE
chr11	118556904	A	C	ENST00000264021	ENSG00000118096	IFT46	TRUE	FALSE
chr11	118556904	A	G	ENST00000264021	ENSG00000118096	IFT46	TRUE	FALSE
chr11	118556904	A	T	ENST00000264021	ENSG00000118096	IFT46	TRUE	FALSE
chr11	118556905	C	A	ENST00000264021	ENSG00000118096	IFT46	TRUE	FALSE
chr11	118556905	C	G	ENST00000264021	ENSG00000118096	IFT46	TRUE	FALSE
chr11	118556905	C	T	ENST00000264021	ENSG00000118096	IFT46	TRUE	FALSE
chr11	118556910	C	A	ENST00000264021	ENSG00000118096	IFT46	TRUE	TRUE
chr11	118556922	C	A	ENST00000264021	ENSG00000118096	IFT46	TRUE	TRUE
chr11	118556928	C	A	ENST00000264021	ENSG00000118096	IFT46	TRUE	TRUE
chr11	118556931	C	A	ENST00000264021	ENSG00000118096	IFT46	TRUE	TRUE
chr11	118556961	C	A	ENST00000264021	ENSG00000118096	IFT46	TRUE	TRUE
chr11	118556966	G	C	ENST00000264021	ENSG00000118096	IFT46	TRUE	TRUE
chr11	118556966	G	T	ENST00000264021	ENSG00000118096	IFT46	TRUE	TRUE
chr11	118556994	C	A	ENST00000264021	ENSG00000118096	IFT46	TRUE	TRUE
chr11	118557000	C	A	ENST00000264021	ENSG00000118096	IFT46	TRUE	TRUE
chr11	118557015	G	A	ENST00000264021	ENSG00000118096	IFT46	TRUE	TRUE
chr11	118557023	A	T	ENST00000264021	ENSG00000118096	IFT46	TRUE	FALSE
chr11	118557027	G	A	ENST00000264021	ENSG00000118096	IFT46	TRUE	FALSE
chr11	118557029	G	C	ENST00000264021	ENSG00000118096	IFT46	TRUE	FALSE
chr11	118557029	G	T	ENST00000264021	ENSG00000118096	IFT46	TRUE	FALSE
chr11	118557036	T	A	ENST00000264021	ENSG00000118096	IFT46	TRUE	FALSE
chr11	118557039	T	A	ENST00000264021	ENSG00000118096	IFT46	FALSE	FALSE
chr11	118557042	T	A	ENST00000264021	ENSG00000118096	IFT46	FALSE	FALSE
chr11	118557045	C	A	ENST00000264021	ENSG00000118096	IFT46	FALSE	FALSE
chr11	118557046	C	A	ENST00000264021	ENSG00000118096	IFT46	TRUE	FALSE
chr11	118557046	C	G	ENST00000264021	ENSG00000118096	IFT46	TRUE	FALSE
chr11	118557046	C	T	ENST00000264021	ENSG00000118096	IFT46	TRUE	FALSE
chr11	118557047	T	A	ENST00000264021	ENSG00000118096	IFT46	TRUE	FALSE
chr11	118557047	T	C	ENST00000264021	ENSG00000118096	IFT46	TRUE	FALSE
chr11	118557047	T	G	ENST00000264021	ENSG00000118096	IFT46	TRUE	FALSE
chr11	118559783	A	C	ENST00000264021	ENSG00000118096	IFT46	TRUE	FALSE
chr11	118559783	A	G	ENST00000264021	ENSG00000118096	IFT46	TRUE	FALSE
chr11	118559783	A	T	ENST00000264021	ENSG00000118096	IFT46	TRUE	FALSE
chr11	118559784	C	A	ENST00000264021	ENSG00000118096	IFT46	TRUE	FALSE
chr11	118559784	C	G	ENST00000264021	ENSG00000118096	IFT46	TRUE	FALSE
chr11	118559784	C	T	ENST00000264021	ENSG00000118096	IFT46	TRUE	FALSE
chr11	118559787	T	A	ENST00000264021	ENSG00000118096	IFT46	FALSE	FALSE
chr11	118559796	C	A	ENST00000264021	ENSG00000118096	IFT46	FALSE	FALSE
chr11	118559799	C	A	ENST00000264021	ENSG00000118096	IFT46	FALSE	FALSE
chr11	118559802	C	A	ENST00000264021	ENSG00000118096	IFT46	FALSE	FALSE
chr11	118559803	A	T	ENST00000264021	ENSG00000118096	IFT46	FALSE	FALSE
chr11	118559808	C	A	ENST00000264021	ENSG00000118096	IFT46	FALSE	FALSE
chr11	118559865	C	A	ENST00000264021	ENSG00000118096	IFT46	TRUE	FALSE
chr11	118559865	C	G	ENST00000264021	ENSG00000118096	IFT46	TRUE	FALSE
chr11	118559865	C	T	ENST00000264021	ENSG00000118096	IFT46	TRUE	FALSE
chr11	118559866	T	A	ENST00000264021	ENSG00000118096	IFT46	TRUE	FALSE
chr11	118559866	T	C	ENST00000264021	ENSG00000118096	IFT46	TRUE	TRUE
chr11	118559866	T	G	ENST00000264021	ENSG00000118096	IFT46	TRUE	FALSE
chr11	118564963	A	C	ENST00000264021	ENSG00000118096	IFT46	TRUE	FALSE
chr11	118564963	A	G	ENST00000264021	ENSG00000118096	IFT46	TRUE	FALSE
chr11	118564963	A	T	ENST00000264021	ENSG00000118096	IFT46	TRUE	FALSE
chr11	118564964	C	A	ENST00000264021	ENSG00000118096	IFT46	TRUE	FALSE
chr11	118564964	C	G	ENST00000264021	ENSG00000118096	IFT46	TRUE	FALSE
chr11	118564964	C	T	ENST00000264021	ENSG00000118096	IFT46	TRUE	FALSE
chr11	118565062	C	A	ENST00000264021	ENSG00000118096	IFT46	TRUE	FALSE
chr11	118565062	C	G	ENST00000264021	ENSG00000118096	IFT46	TRUE	FALSE
chr11	118565062	C	T	ENST00000264021	ENSG00000118096	IFT46	TRUE	FALSE
chr11	118565063	T	A	ENST00000264021	ENSG00000118096	IFT46	TRUE	FALSE
chr11	118565063	T	C	ENST00000264021	ENSG00000118096	IFT46	TRUE	FALSE
chr11	118565063	T	G	ENST00000264021	ENSG00000118096	IFT46	TRUE	FALSE
chr11	118565788	A	C	ENST00000264021	ENSG00000118096	IFT46	FALSE	FALSE
chr11	118565788	A	G	ENST00000264021	ENSG00000118096	IFT46	FALSE	FALSE
chr11	118565788	A	T	ENST00000264021	ENSG00000118096	IFT46	FALSE	FALSE
chr11	118565789	C	A	ENST00000264021	ENSG00000118096	IFT46	FALSE	FALSE
chr11	118565789	C	G	ENST00000264021	ENSG00000118096	IFT46	FALSE	FALSE
chr11	118565789	C	T	ENST00000264021	ENSG00000118096	IFT46	FALSE	FALSE
chr11	118572551	G	A	ENST00000264028	ENSG00000095139	ARCN1	FALSE	FALSE
chr11	118572551	G	C	ENST00000264028	ENSG00000095139	ARCN1	FALSE	FALSE
chr11	118572551	G	T	ENST00000264028	ENSG00000095139	ARCN1	FALSE	FALSE
chr11	118572552	T	A	ENST00000264028	ENSG00000095139	ARCN1	FALSE	FALSE
chr11	118572552	T	C	ENST00000264028	ENSG00000095139	ARCN1	FALSE	FALSE
chr11	118572552	T	G	ENST00000264028	ENSG00000095139	ARCN1	FALSE	FALSE
chr11	118581244	A	C	ENST00000264028	ENSG00000095139	ARCN1	TRUE	FALSE
chr11	118581244	A	G	ENST00000264028	ENSG00000095139	ARCN1	TRUE	FALSE
chr11	118581244	A	T	ENST00000264028	ENSG00000095139	ARCN1	TRUE	FALSE
chr11	118581245	G	A	ENST00000264028	ENSG00000095139	ARCN1	TRUE	FALSE
chr11	118581245	G	C	ENST00000264028	ENSG00000095139	ARCN1	TRUE	FALSE
chr11	118581245	G	T	ENST00000264028	ENSG00000095139	ARCN1	TRUE	FALSE
chr11	118581253	T	A	ENST00000264028	ENSG00000095139	ARCN1	FALSE	FALSE
chr11	118581269	C	A	ENST00000264028	ENSG00000095139	ARCN1	FALSE	FALSE
chr11	118581273	A	T	ENST00000264028	ENSG00000095139	ARCN1	FALSE	FALSE
chr11	118581279	G	T	ENST00000264028	ENSG00000095139	ARCN1	FALSE	FALSE
chr11	118581282	A	T	ENST00000264028	ENSG00000095139	ARCN1	FALSE	FALSE
chr11	118581297	C	T	ENST00000264028	ENSG00000095139	ARCN1	TRUE	FALSE
chr11	118581300	C	T	ENST00000264028	ENSG00000095139	ARCN1	TRUE	FALSE
chr11	118581309	G	T	ENST00000264028	ENSG00000095139	ARCN1	TRUE	FALSE
chr11	118581318	C	T	ENST00000264028	ENSG00000095139	ARCN1	TRUE	TRUE
chr11	118581330	G	T	ENST00000264028	ENSG00000095139	ARCN1	TRUE	TRUE
chr11	118581337	T	A	ENST00000264028	ENSG00000095139	ARCN1	TRUE	TRUE
chr11	118581337	T	G	ENST00000264028	ENSG00000095139	ARCN1	TRUE	TRUE
chr11	118581340	T	A	ENST00000264028	ENSG00000095139	ARCN1	TRUE	TRUE
chr11	118581340	T	G	ENST00000264028	ENSG00000095139	ARCN1	TRUE	TRUE
chr11	118581354	A	T	ENST00000264028	ENSG00000095139	ARCN1	TRUE	TRUE
chr11	118581369	G	T	ENST00000264028	ENSG00000095139	ARCN1	TRUE	TRUE
chr11	118581372	A	T	ENST00000264028	ENSG00000095139	ARCN1	TRUE	TRUE
chr11	118581375	C	T	ENST00000264028	ENSG00000095139	ARCN1	TRUE	TRUE
chr11	118581390	G	T	ENST00000264028	ENSG00000095139	ARCN1	TRUE	TRUE
chr11	118581396	G	T	ENST00000264028	ENSG00000095139	ARCN1	TRUE	TRUE
chr11	118581405	A	T	ENST00000264028	ENSG00000095139	ARCN1	TRUE	TRUE
chr11	118581410	T	A	ENST00000264028	ENSG00000095139	ARCN1	TRUE	TRUE
chr11	118581410	T	G	ENST00000264028	ENSG00000095139	ARCN1	TRUE	TRUE
chr11	118581416	C	A	ENST00000264028	ENSG00000095139	ARCN1	TRUE	TRUE
chr11	118581416	C	G	ENST00000264028	ENSG00000095139	ARCN1	TRUE	TRUE
chr11	118581417	C	T	ENST00000264028	ENSG00000095139	ARCN1	TRUE	TRUE
chr11	118581426	G	T	ENST00000264028	ENSG00000095139	ARCN1	TRUE	TRUE
chr11	118581429	A	T	ENST00000264028	ENSG00000095139	ARCN1	TRUE	TRUE
chr11	118581437	T	A	ENST00000264028	ENSG00000095139	ARCN1	TRUE	TRUE
chr11	118581437	T	G	ENST00000264028	ENSG00000095139	ARCN1	TRUE	TRUE
chr11	118581456	A	T	ENST00000264028	ENSG00000095139	ARCN1	TRUE	TRUE
chr11	118581472	T	A	ENST00000264028	ENSG00000095139	ARCN1	TRUE	TRUE
chr11	118581472	T	G	ENST00000264028	ENSG00000095139	ARCN1	TRUE	TRUE
chr11	118581474	G	T	ENST00000264028	ENSG00000095139	ARCN1	TRUE	TRUE
chr11	118581481	T	A	ENST00000264028	ENSG00000095139	ARCN1	TRUE	TRUE
chr11	118581483	G	T	ENST00000264028	ENSG00000095139	ARCN1	TRUE	TRUE
chr11	118581502	C	A	ENST00000264028	ENSG00000095139	ARCN1	TRUE	TRUE
chr11	118581502	C	G	ENST00000264028	ENSG00000095139	ARCN1	TRUE	TRUE
chr11	118581504	A	T	ENST00000264028	ENSG00000095139	ARCN1	TRUE	TRUE
chr11	118581510	G	A	ENST00000264028	ENSG00000095139	ARCN1	TRUE	TRUE
chr11	118581510	G	C	ENST00000264028	ENSG00000095139	ARCN1	TRUE	TRUE
chr11	118581510	G	T	ENST00000264028	ENSG00000095139	ARCN1	TRUE	TRUE
chr11	118581511	T	A	ENST00000264028	ENSG00000095139	ARCN1	TRUE	TRUE
chr11	118581511	T	C	ENST00000264028	ENSG00000095139	ARCN1	TRUE	FALSE
chr11	118581511	T	G	ENST00000264028	ENSG00000095139	ARCN1	TRUE	TRUE
chr11	118583177	A	C	ENST00000264028	ENSG00000095139	ARCN1	TRUE	TRUE
chr11	118583177	A	G	ENST00000264028	ENSG00000095139	ARCN1	TRUE	TRUE
chr11	118583177	A	T	ENST00000264028	ENSG00000095139	ARCN1	TRUE	TRUE
chr11	118583178	G	A	ENST00000264028	ENSG00000095139	ARCN1	TRUE	TRUE
chr11	118583178	G	C	ENST00000264028	ENSG00000095139	ARCN1	TRUE	TRUE
chr11	118583178	G	T	ENST00000264028	ENSG00000095139	ARCN1	TRUE	FALSE
chr11	118583185	G	T	ENST00000264028	ENSG00000095139	ARCN1	TRUE	TRUE
chr11	118583190	T	A	ENST00000264028	ENSG00000095139	ARCN1	TRUE	TRUE
chr11	118583190	T	G	ENST00000264028	ENSG00000095139	ARCN1	TRUE	TRUE
chr11	118583193	C	A	ENST00000264028	ENSG00000095139	ARCN1	TRUE	TRUE
chr11	118583194	C	T	ENST00000264028	ENSG00000095139	ARCN1	TRUE	TRUE
chr11	118583201	T	A	ENST00000264028	ENSG00000095139	ARCN1	TRUE	TRUE
chr11	118583201	T	G	ENST00000264028	ENSG00000095139	ARCN1	TRUE	TRUE
chr11	118583203	G	T	ENST00000264028	ENSG00000095139	ARCN1	TRUE	TRUE
chr11	118583206	G	T	ENST00000264028	ENSG00000095139	ARCN1	TRUE	TRUE
chr11	118583212	G	T	ENST00000264028	ENSG00000095139	ARCN1	TRUE	TRUE
chr11	118583221	G	T	ENST00000264028	ENSG00000095139	ARCN1	TRUE	TRUE
chr11	118583229	T	A	ENST00000264028	ENSG00000095139	ARCN1	TRUE	TRUE
chr11	118583237	T	A	ENST00000264028	ENSG00000095139	ARCN1	TRUE	TRUE
chr11	118583254	G	T	ENST00000264028	ENSG00000095139	ARCN1	TRUE	TRUE
chr11	118583269	G	T	ENST00000264028	ENSG00000095139	ARCN1	TRUE	TRUE
chr11	118583274	C	A	ENST00000264028	ENSG00000095139	ARCN1	TRUE	TRUE
chr11	118583274	C	G	ENST00000264028	ENSG00000095139	ARCN1	TRUE	TRUE
chr11	118583278	G	T	ENST00000264028	ENSG00000095139	ARCN1	TRUE	TRUE
chr11	118583291	T	A	ENST00000264028	ENSG00000095139	ARCN1	TRUE	TRUE
chr11	118583296	C	T	ENST00000264028	ENSG00000095139	ARCN1	TRUE	TRUE
chr11	118583302	A	T	ENST00000264028	ENSG00000095139	ARCN1
chr11	118583314	G	T	ENST00000264028	ENSG00000095139	ARCN1
chr11	118583329	G	T	ENST00000264028	ENSG00000095139	ARCN1
chr11	118583332	G	T	ENST00000264028	ENSG00000095139	ARCN1
chr11	118583335	A	T	ENST00000264028	ENSG00000095139	ARCN1
chr11	118583344	A	T	ENST00000264028	ENSG00000095139	ARCN1
chr11	118583353	A	T	ENST00000264028	ENSG00000095139	ARCN1
chr11	118583356	G	T	ENST00000264028	ENSG00000095139	ARCN1
chr11	118583359	G	A	ENST00000264028	ENSG00000095139	ARCN1	TRUE	TRUE
chr11	118583359	G	C	ENST00000264028	ENSG00000095139	ARCN1	TRUE	TRUE
chr11	118583359	G	T	ENST00000264028	ENSG00000095139	ARCN1	TRUE	TRUE
chr11	118583360	T	A	ENST00000264028	ENSG00000095139	ARCN1	TRUE	TRUE
chr11	118583360	T	C	ENST00000264028	ENSG00000095139	ARCN1	TRUE	FALSE
chr11	118583360	T	G	ENST00000264028	ENSG00000095139	ARCN1	TRUE	TRUE
chr11	118583807	A	C	ENST00000264028	ENSG00000095139	ARCN1	TRUE	TRUE
chr11	118583807	A	G	ENST00000264028	ENSG00000095139	ARCN1	TRUE	TRUE
chr11	118583807	A	T	ENST00000264028	ENSG00000095139	ARCN1	TRUE	TRUE
chr11	118583808	G	A	ENST00000264028	ENSG00000095139	ARCN1	TRUE	TRUE
chr11	118583808	G	C	ENST00000264028	ENSG00000095139	ARCN1	TRUE	TRUE
chr11	118583808	G	T	ENST00000264028	ENSG00000095139	ARCN1	TRUE	TRUE
chr11	118583812	C	T	ENST00000264028	ENSG00000095139	ARCN1	TRUE	TRUE
chr11	118583815	G	T	ENST00000264028	ENSG00000095139	ARCN1	TRUE	TRUE
chr11	118583821	G	T	ENST00000264028	ENSG00000095139	ARCN1	TRUE	TRUE
chr11	118583827	A	T	ENST00000264028	ENSG00000095139	ARCN1	TRUE	TRUE
chr11	118583833	G	T	ENST00000264028	ENSG00000095139	ARCN1	TRUE	TRUE
chr11	118583845	A	T	ENST00000264028	ENSG00000095139	ARCN1	TRUE	TRUE
chr11	118583851	A	T	ENST00000264028	ENSG00000095139	ARCN1	TRUE	TRUE
chr11	118583854	G	T	ENST00000264028	ENSG00000095139	ARCN1	TRUE	TRUE
chr11	118583858	T	A	ENST00000264028	ENSG00000095139	ARCN1	TRUE	TRUE
chr11	118583858	T	G	ENST00000264028	ENSG00000095139	ARCN1	TRUE	TRUE
chr11	118583860	C	T	ENST00000264028	ENSG00000095139	ARCN1	TRUE	TRUE
chr11	118583863	C	T	ENST00000264028	ENSG00000095139	ARCN1	TRUE	TRUE
chr11	118583869	C	T	ENST00000264028	ENSG00000095139	ARCN1	TRUE	TRUE
chr11	118583872	A	T	ENST00000264028	ENSG00000095139	ARCN1	TRUE	TRUE
chr11	118583881	G	T	ENST00000264028	ENSG00000095139	ARCN1	TRUE	TRUE
chr11	118583884	A	T	ENST00000264028	ENSG00000095139	ARCN1	TRUE	TRUE
chr11	118583887	C	T	ENST00000264028	ENSG00000095139	ARCN1	TRUE	TRUE
chr11	118583893	A	T	ENST00000264028	ENSG00000095139	ARCN1	TRUE	TRUE
chr11	118583896	A	T	ENST00000264028	ENSG00000095139	ARCN1	TRUE	TRUE
chr11	118583905	G	T	ENST00000264028	ENSG00000095139	ARCN1	TRUE	TRUE
chr11	118583914	G	T	ENST00000264028	ENSG00000095139	ARCN1	TRUE	TRUE
chr11	118583938	G	T	ENST00000264028	ENSG00000095139	ARCN1	TRUE	TRUE
chr11	118583965	G	T	ENST00000264028	ENSG00000095139	ARCN1	TRUE	TRUE
chr11	118583977	G	T	ENST00000264028	ENSG00000095139	ARCN1	TRUE	TRUE
chr11	118583986	A	T	ENST00000264028	ENSG00000095139	ARCN1	TRUE	TRUE
chr11	118583992	A	T	ENST00000264028	ENSG00000095139	ARCN1	TRUE	TRUE
chr11	118584015	G	A	ENST00000264028	ENSG00000095139	ARCN1	TRUE	TRUE
chr11	118584015	G	C	ENST00000264028	ENSG00000095139	ARCN1	TRUE	TRUE
chr11	118584015	G	T	ENST00000264028	ENSG00000095139	ARCN1	TRUE	TRUE
chr11	118584016	T	A	ENST00000264028	ENSG00000095139	ARCN1	TRUE	TRUE
chr11	118584016	T	C	ENST00000264028	ENSG00000095139	ARCN1	TRUE	TRUE
chr11	118584016	T	G	ENST00000264028	ENSG00000095139	ARCN1	TRUE	TRUE
chr11	118584478	A	C	ENST00000264028	ENSG00000095139	ARCN1	TRUE	TRUE
chr11	118584478	A	G	ENST00000264028	ENSG00000095139	ARCN1	TRUE	TRUE
chr11	118584478	A	T	ENST00000264028	ENSG00000095139	ARCN1	TRUE	TRUE
chr11	118584479	G	A	ENST00000264028	ENSG00000095139	ARCN1	TRUE	TRUE
chr11	118584479	G	C	ENST00000264028	ENSG00000095139	ARCN1	TRUE	TRUE
chr11	118584479	G	T	ENST00000264028	ENSG00000095139	ARCN1	TRUE	TRUE
chr11	118584485	C	A	ENST00000264028	ENSG00000095139	ARCN1	TRUE	TRUE
chr11	118584485	C	G	ENST00000264028	ENSG00000095139	ARCN1	TRUE	TRUE
chr11	118584496	A	T	ENST00000264028	ENSG00000095139	ARCN1	TRUE	TRUE
chr11	118584503	T	A	ENST00000264028	ENSG00000095139	ARCN1	TRUE	TRUE
chr11	118584503	T	G	ENST00000264028	ENSG00000095139	ARCN1	TRUE	TRUE
chr11	118584505	A	T	ENST00000264028	ENSG00000095139	ARCN1	TRUE	TRUE
chr11	118584511	G	T	ENST00000264028	ENSG00000095139	ARCN1	TRUE	TRUE
chr11	118584517	A	T	ENST00000264028	ENSG00000095139	ARCN1	TRUE	TRUE
chr11	118584520	G	T	ENST00000264028	ENSG00000095139	ARCN1	TRUE	TRUE
chr11	118584523	A	T	ENST00000264028	ENSG00000095139	ARCN1	TRUE	TRUE
chr11	118584526	G	T	ENST00000264028	ENSG00000095139	ARCN1	TRUE	TRUE
chr11	118584547	A	T	ENST00000264028	ENSG00000095139	ARCN1	TRUE	TRUE
chr11	118584551	T	A	ENST00000264028	ENSG00000095139	ARCN1	TRUE	TRUE
chr11	118584551	T	G	ENST00000264028	ENSG00000095139	ARCN1	TRUE	TRUE
chr11	118584553	A	T	ENST00000264028	ENSG00000095139	ARCN1	TRUE	TRUE
chr11	118584559	G	T	ENST00000264028	ENSG00000095139	ARCN1	TRUE	TRUE
chr11	118584565	G	T	ENST00000264028	ENSG00000095139	ARCN1	TRUE	TRUE
chr11	118584592	A	T	ENST00000264028	ENSG00000095139	ARCN1	TRUE	TRUE
chr11	118584604	G	T	ENST00000264028	ENSG00000095139	ARCN1	TRUE	TRUE
chr11	118584613	A	T	ENST00000264028	ENSG00000095139	ARCN1	TRUE	TRUE
chr11	118584640	G	T	ENST00000264028	ENSG00000095139	ARCN1	TRUE	TRUE
chr11	118584645	G	A	ENST00000264028	ENSG00000095139	ARCN1	TRUE	FALSE
chr11	118584645	G	C	ENST00000264028	ENSG00000095139	ARCN1	TRUE	TRUE
chr11	118584645	G	T	ENST00000264028	ENSG00000095139	ARCN1	TRUE	TRUE
chr11	118584646	T	A	ENST00000264028	ENSG00000095139	ARCN1	TRUE	TRUE
chr11	118584646	T	C	ENST00000264028	ENSG00000095139	ARCN1	FALSE	FALSE
chr11	118584646	T	G	ENST00000264028	ENSG00000095139	ARCN1	TRUE	TRUE
chr11	118590339	A	C	ENST00000264028	ENSG00000095139	ARCN1	TRUE	FALSE
chr11	118590339	A	G	ENST00000264028	ENSG00000095139	ARCN1	TRUE	FALSE
chr11	118590339	A	T	ENST00000264028	ENSG00000095139	ARCN1	TRUE	FALSE
chr11	118590340	G	A	ENST00000264028	ENSG00000095139	ARCN1	TRUE	FALSE
chr11	118590340	G	C	ENST00000264028	ENSG00000095139	ARCN1	TRUE	FALSE
chr11	118590340	G	T	ENST00000264028	ENSG00000095139	ARCN1	TRUE	FALSE
chr11	118590351	A	T	ENST00000264028	ENSG00000095139	ARCN1	TRUE	TRUE
chr11	118590357	G	T	ENST00000264028	ENSG00000095139	ARCN1	TRUE	TRUE
chr11	118590360	G	T	ENST00000264028	ENSG00000095139	ARCN1	TRUE	TRUE
chr11	118590363	A	T	ENST00000264028	ENSG00000095139	ARCN1	TRUE	TRUE
chr11	118590373	T	A	ENST00000264028	ENSG00000095139	ARCN1	TRUE	TRUE
chr11	118590373	T	G	ENST00000264028	ENSG00000095139	ARCN1	TRUE	TRUE
chr11	118590380	T	A	ENST00000264028	ENSG00000095139	ARCN1	TRUE	TRUE
chr11	118590381	G	T	ENST00000264028	ENSG00000095139	ARCN1	TRUE	TRUE
chr11	118590384	C	T	ENST00000264028	ENSG00000095139	ARCN1	TRUE	TRUE
chr11	118590390	G	T	ENST00000264028	ENSG00000095139	ARCN1	TRUE	TRUE
chr11	118590393	G	T	ENST00000264028	ENSG00000095139	ARCN1	TRUE	TRUE
chr11	118590397	T	A	ENST00000264028	ENSG00000095139	ARCN1	TRUE	TRUE
chr11	118590397	T	G	ENST00000264028	ENSG00000095139	ARCN1	TRUE	TRUE
chr11	118590399	C	T	ENST00000264028	ENSG00000095139	ARCN1	TRUE	TRUE
chr11	118590408	G	T	ENST00000264028	ENSG00000095139	ARCN1	TRUE	TRUE
chr11	118590412	T	A	ENST00000264028	ENSG00000095139	ARCN1	TRUE	TRUE
chr11	118590439	C	A	ENST00000264028	ENSG00000095139	ARCN1	TRUE	TRUE
chr11	118590439	C	G	ENST00000264028	ENSG00000095139	ARCN1	TRUE	TRUE
chr11	118590447	A	T	ENST00000264028	ENSG00000095139	ARCN1	TRUE	TRUE
chr11	118590452	T	A	ENST00000264028	ENSG00000095139	ARCN1	TRUE	TRUE
chr11	118590452	T	G	ENST00000264028	ENSG00000095139	ARCN1	TRUE	TRUE
chr11	118590456	C	T	ENST00000264028	ENSG00000095139	ARCN1	TRUE	TRUE
chr11	118590474	G	T	ENST00000264028	ENSG00000095139	ARCN1	TRUE	TRUE
chr11	118590480	G	T	ENST00000264028	ENSG00000095139	ARCN1	TRUE	TRUE
chr11	118590486	A	T	ENST00000264028	ENSG00000095139	ARCN1	TRUE	TRUE
chr11	118590489	A	T	ENST00000264028	ENSG00000095139	ARCN1	TRUE	TRUE
chr11	118590498	C	T	ENST00000264028	ENSG00000095139	ARCN1	TRUE	TRUE
chr11	118590504	C	T	ENST00000264028	ENSG00000095139	ARCN1	TRUE	TRUE
chr11	118590507	G	A	ENST00000264028	ENSG00000095139	ARCN1	TRUE	TRUE
chr11	118590507	G	C	ENST00000264028	ENSG00000095139	ARCN1	TRUE	TRUE
chr11	118590507	G	T	ENST00000264028	ENSG00000095139	ARCN1	TRUE	TRUE
chr11	118590508	T	A	ENST00000264028	ENSG00000095139	ARCN1	TRUE	TRUE
chr11	118590508	T	C	ENST00000264028	ENSG00000095139	ARCN1	TRUE	FALSE
chr11	118590508	T	G	ENST00000264028	ENSG00000095139	ARCN1	TRUE	TRUE
chr11	118592707	A	C	ENST00000264028	ENSG00000095139	ARCN1	TRUE	FALSE
chr11	118592707	A	G	ENST00000264028	ENSG00000095139	ARCN1	TRUE	TRUE
chr11	118592707	A	T	ENST00000264028	ENSG00000095139	ARCN1	TRUE	TRUE
chr11	118592708	G	A	ENST00000264028	ENSG00000095139	ARCN1	TRUE	TRUE
chr11	118592708	G	C	ENST00000264028	ENSG00000095139	ARCN1	TRUE	TRUE
chr11	118592708	G	T	ENST00000264028	ENSG00000095139	ARCN1	TRUE	TRUE
chr11	118592727	A	T	ENST00000264028	ENSG00000095139	ARCN1	TRUE	TRUE
chr11	118592730	A	T	ENST00000264028	ENSG00000095139	ARCN1	TRUE	TRUE
chr11	118592745	G	T	ENST00000264028	ENSG00000095139	ARCN1	TRUE	TRUE
chr11	118592763	A	T	ENST00000264028	ENSG00000095139	ARCN1	TRUE	TRUE
chr11	118592772	G	T	ENST00000264028	ENSG00000095139	ARCN1	TRUE	TRUE
chr11	118592775	A	T	ENST00000264028	ENSG00000095139	ARCN1	TRUE	TRUE
chr11	118592779	C	A	ENST00000264028	ENSG00000095139	ARCN1	TRUE	TRUE
chr11	118592779	C	G	ENST00000264028	ENSG00000095139	ARCN1	TRUE	TRUE
chr11	118592811	A	T	ENST00000264028	ENSG00000095139	ARCN1	TRUE	TRUE
chr11	118592815	G	A	ENST00000264028	ENSG00000095139	ARCN1	TRUE	TRUE
chr11	118592816	G	A	ENST00000264028	ENSG00000095139	ARCN1	TRUE	TRUE
chr11	118592817	A	T	ENST00000264028	ENSG00000095139	ARCN1	TRUE	TRUE
chr11	118592823	C	T	ENST00000264028	ENSG00000095139	ARCN1	TRUE	TRUE
chr11	118592832	G	T	ENST00000264028	ENSG00000095139	ARCN1	TRUE	TRUE
chr11	118592835	G	T	ENST00000264028	ENSG00000095139	ARCN1	TRUE	TRUE
chr11	118592857	G	A	ENST00000264028	ENSG00000095139	ARCN1	TRUE	FALSE
chr11	118592857	G	C	ENST00000264028	ENSG00000095139	ARCN1	TRUE	TRUE
chr11	118592857	G	T	ENST00000264028	ENSG00000095139	ARCN1	TRUE	FALSE
chr11	118592858	T	A	ENST00000264028	ENSG00000095139	ARCN1	TRUE	FALSE
chr11	118592858	T	C	ENST00000264028	ENSG00000095139	ARCN1	FALSE	FALSE
chr11	118592858	T	G	ENST00000264028	ENSG00000095139	ARCN1	TRUE	FALSE
chr11	118593588	A	C	ENST00000264028	ENSG00000095139	ARCN1	TRUE	FALSE
chr11	118593588	A	G	ENST00000264028	ENSG00000095139	ARCN1	TRUE	FALSE
chr11	118593588	A	T	ENST00000264028	ENSG00000095139	ARCN1	TRUE	FALSE
chr11	118593589	G	A	ENST00000264028	ENSG00000095139	ARCN1	TRUE	FALSE
chr11	118593589	G	C	ENST00000264028	ENSG00000095139	ARCN1	TRUE	FALSE
chr11	118593589	G	T	ENST00000264028	ENSG00000095139	ARCN1	TRUE	FALSE
chr11	118593597	C	A	ENST00000264028	ENSG00000095139	ARCN1	TRUE	TRUE
chr11	118593599	G	A	ENST00000264028	ENSG00000095139	ARCN1	TRUE	TRUE
chr11	118593600	G	A	ENST00000264028	ENSG00000095139	ARCN1	TRUE	TRUE
chr11	118593605	C	A	ENST00000264028	ENSG00000095139	ARCN1	TRUE	TRUE
chr11	118593607	G	T	ENST00000264028	ENSG00000095139	ARCN1	TRUE	TRUE
chr11	118593613	G	T	ENST00000264028	ENSG00000095139	ARCN1	TRUE	TRUE
chr11	118593624	T	A	ENST00000264028	ENSG00000095139	ARCN1	TRUE	TRUE
chr11	118593637	G	T	ENST00000264028	ENSG00000095139	ARCN1	TRUE	TRUE
chr11	118593642	T	A	ENST00000264028	ENSG00000095139	ARCN1	TRUE	TRUE
chr11	118593642	T	G	ENST00000264028	ENSG00000095139	ARCN1	TRUE	TRUE
chr11	118593643	G	T	ENST00000264028	ENSG00000095139	ARCN1	TRUE	TRUE
chr11	118593649	C	T	ENST00000264028	ENSG00000095139	ARCN1	TRUE	TRUE
chr11	118593652	G	T	ENST00000264028	ENSG00000095139	ARCN1	TRUE	TRUE
chr11	118593662	T	A	ENST00000264028	ENSG00000095139	ARCN1	TRUE	TRUE
chr11	118593662	T	G	ENST00000264028	ENSG00000095139	ARCN1	TRUE	TRUE
chr11	118593664	G	T	ENST00000264028	ENSG00000095139	ARCN1	TRUE	TRUE
chr11	118593699	G	A	ENST00000264028	ENSG00000095139	ARCN1	TRUE	FALSE
chr11	118593699	G	C	ENST00000264028	ENSG00000095139	ARCN1	TRUE	FALSE
chr11	118593699	G	T	ENST00000264028	ENSG00000095139	ARCN1	TRUE	FALSE
chr11	118593700	T	A	ENST00000264028	ENSG00000095139	ARCN1	TRUE	FALSE
chr11	118593700	T	C	ENST00000264028	ENSG00000095139	ARCN1	TRUE	FALSE
chr11	118593700	T	G	ENST00000264028	ENSG00000095139	ARCN1	TRUE	FALSE
chr11	118597705	A	C	ENST00000264028	ENSG00000095139	ARCN1	TRUE	FALSE
chr11	118597705	A	G	ENST00000264028	ENSG00000095139	ARCN1	TRUE	FALSE
chr11	118597705	A	T	ENST00000264028	ENSG00000095139	ARCN1	TRUE	FALSE
chr11	118597706	G	A	ENST00000264028	ENSG00000095139	ARCN1	TRUE	FALSE
chr11	118597706	G	C	ENST00000264028	ENSG00000095139	ARCN1	TRUE	FALSE
chr11	118597706	G	T	ENST00000264028	ENSG00000095139	ARCN1	TRUE	FALSE
chr11	118597735	G	T	ENST00000264028	ENSG00000095139	ARCN1	TRUE	TRUE
chr11	118597747	G	T	ENST00000264028	ENSG00000095139	ARCN1	TRUE	TRUE
chr11	118597752	T	A	ENST00000264028	ENSG00000095139	ARCN1	TRUE	TRUE
chr11	118597752	T	G	ENST00000264028	ENSG00000095139	ARCN1	TRUE	TRUE
chr11	118597753	C	T	ENST00000264028	ENSG00000095139	ARCN1	TRUE	TRUE
chr11	118597765	C	T	ENST00000264028	ENSG00000095139	ARCN1	TRUE	TRUE
chr11	118597768	C	T	ENST00000264028	ENSG00000095139	ARCN1	TRUE	TRUE
chr11	118597780	G	T	ENST00000264028	ENSG00000095139	ARCN1	TRUE	TRUE
chr11	118597784	G	A	ENST00000264028	ENSG00000095139	ARCN1	TRUE	TRUE
chr11	118597785	G	A	ENST00000264028	ENSG00000095139	ARCN1	TRUE	TRUE
chr11	118597788	C	A	ENST00000264028	ENSG00000095139	ARCN1	TRUE	TRUE
chr11	118597807	A	T	ENST00000264028	ENSG00000095139	ARCN1	TRUE	TRUE
chr11	118597813	A	T	ENST00000264028	ENSG00000095139	ARCN1	TRUE	TRUE
chr11	118597828	G	T	ENST00000264028	ENSG00000095139	ARCN1	TRUE	TRUE
chr11	118597846	C	T	ENST00000264028	ENSG00000095139	ARCN1	TRUE	TRUE
chr11	118597870	C	T	ENST00000264028	ENSG00000095139	ARCN1	FALSE	FALSE
chr11	118597888	A	T	ENST00000264028	ENSG00000095139	ARCN1	FALSE	FALSE
chr11	118597891	A	T	ENST00000264028	ENSG00000095139	ARCN1	FALSE	FALSE
chr11	118597899	C	A	ENST00000264028	ENSG00000095139	ARCN1	FALSE	FALSE
chr11	118597899	C	G	ENST00000264028	ENSG00000095139	ARCN1	FALSE	FALSE
chr11	118597902	T	A	ENST00000264028	ENSG00000095139	ARCN1	FALSE	FALSE
chr11	118597909	C	T	ENST00000264028	ENSG00000095139	ARCN1	FALSE	FALSE
chr11	118597912	G	A	ENST00000264028	ENSG00000095139	ARCN1	TRUE	FALSE
chr11	118597912	G	C	ENST00000264028	ENSG00000095139	ARCN1	TRUE	FALSE
chr11	118597912	G	T	ENST00000264028	ENSG00000095139	ARCN1	TRUE	FALSE
chr11	118597913	T	A	ENST00000264028	ENSG00000095139	ARCN1	TRUE	FALSE
chr11	118597913	T	C	ENST00000264028	ENSG00000095139	ARCN1	TRUE	FALSE
chr11	118597913	T	G	ENST00000264028	ENSG00000095139	ARCN1	TRUE	FALSE
chr11	118600623	A	C	ENST00000264028	ENSG00000095139	ARCN1	TRUE	FALSE
chr11	118600623	A	G	ENST00000264028	ENSG00000095139	ARCN1	TRUE	FALSE
chr11	118600623	A	T	ENST00000264028	ENSG00000095139	ARCN1	TRUE	FALSE
chr11	118600624	G	A	ENST00000264028	ENSG00000095139	ARCN1	TRUE	FALSE
chr11	118600624	G	C	ENST00000264028	ENSG00000095139	ARCN1	TRUE	FALSE
chr11	118600624	G	T	ENST00000264028	ENSG00000095139	ARCN1	TRUE	FALSE
chr11	118600631	A	T	ENST00000264028	ENSG00000095139	ARCN1	FALSE	FALSE
chr11	118600640	C	T	ENST00000264028	ENSG00000095139	ARCN1	FALSE	FALSE
chr11	118600649	G	T	ENST00000264028	ENSG00000095139	ARCN1	FALSE	FALSE
chr11	118600676	G	T	ENST00000264028	ENSG00000095139	ARCN1	FALSE	FALSE
chr11	118600697	A	T	ENST00000264028	ENSG00000095139	ARCN1	FALSE	FALSE
chr11	118600702	T	A	ENST00000264028	ENSG00000095139	ARCN1	FALSE	FALSE
chr11	118600702	T	G	ENST00000264028	ENSG00000095139	ARCN1	FALSE	FALSE
chr11	118600703	G	T	ENST00000264028	ENSG00000095139	ARCN1	FALSE	FALSE
chr11	118607700	G	A	ENST00000600882	ENSG00000019144	PHLDB1	FALSE	FALSE
chr11	118607700	G	C	ENST00000600882	ENSG00000019144	PHLDB1	FALSE	FALSE
chr11	118607700	G	T	ENST00000600882	ENSG00000019144	PHLDB1	FALSE	FALSE
chr11	118607701	T	A	ENST00000600882	ENSG00000019144	PHLDB1	FALSE	FALSE
chr11	118607701	T	C	ENST00000600882	ENSG00000019144	PHLDB1	FALSE	FALSE
chr11	118607701	T	G	ENST00000600882	ENSG00000019144	PHLDB1	FALSE	FALSE
chr11	118613814	A	C	ENST00000600882	ENSG00000019144	PHLDB1	TRUE	FALSE
chr11	118613814	A	G	ENST00000600882	ENSG00000019144	PHLDB1	TRUE	FALSE
chr11	118613814	A	T	ENST00000600882	ENSG00000019144	PHLDB1	TRUE	FALSE
chr11	118613815	G	A	ENST00000600882	ENSG00000019144	PHLDB1	TRUE	FALSE
chr11	118613815	G	C	ENST00000600882	ENSG00000019144	PHLDB1	TRUE	FALSE
chr11	118613815	G	T	ENST00000600882	ENSG00000019144	PHLDB1	TRUE	FALSE
chr11	118613858	C	T	ENST00000600882	ENSG00000019144	PHLDB1	FALSE	FALSE
chr11	118613870	G	T	ENST00000600882	ENSG00000019144	PHLDB1	FALSE	FALSE
chr11	118613875	C	A	ENST00000600882	ENSG00000019144	PHLDB1	FALSE	FALSE
chr11	118613876	C	T	ENST00000600882	ENSG00000019144	PHLDB1	FALSE	FALSE
chr11	118613882	C	T	ENST00000600882	ENSG00000019144	PHLDB1	FALSE	FALSE
chr11	118613894	C	T	ENST00000600882	ENSG00000019144	PHLDB1	TRUE	FALSE
chr11	118613897	G	A	ENST00000600882	ENSG00000019144	PHLDB1	TRUE	FALSE
chr11	118613897	G	C	ENST00000600882	ENSG00000019144	PHLDB1	TRUE	FALSE
chr11	118613897	G	T	ENST00000600882	ENSG00000019144	PHLDB1	TRUE	FALSE
chr11	118613898	T	A	ENST00000600882	ENSG00000019144	PHLDB1	TRUE	FALSE
chr11	118613898	T	C	ENST00000600882	ENSG00000019144	PHLDB1	FALSE	FALSE
chr11	118613898	T	G	ENST00000600882	ENSG00000019144	PHLDB1	TRUE	FALSE
chr11	118614557	A	C	ENST00000600882	ENSG00000019144	PHLDB1	TRUE	FALSE
chr11	118614557	A	G	ENST00000600882	ENSG00000019144	PHLDB1	TRUE	FALSE
chr11	118614557	A	T	ENST00000600882	ENSG00000019144	PHLDB1	TRUE	FALSE
chr11	118614558	G	A	ENST00000600882	ENSG00000019144	PHLDB1	TRUE	FALSE
chr11	118614558	G	C	ENST00000600882	ENSG00000019144	PHLDB1	TRUE	FALSE
chr11	118614558	G	T	ENST00000600882	ENSG00000019144	PHLDB1	TRUE	FALSE
chr11	118614559	A	T	ENST00000600882	ENSG00000019144	PHLDB1	TRUE	FALSE
chr11	118614562	G	T	ENST00000600882	ENSG00000019144	PHLDB1	TRUE	FALSE
chr11	118614569	T	A	ENST00000600882	ENSG00000019144	PHLDB1	TRUE	FALSE
chr11	118614580	G	T	ENST00000600882	ENSG00000019144	PHLDB1	TRUE	TRUE
chr11	118614589	A	T	ENST00000600882	ENSG00000019144	PHLDB1	TRUE	TRUE
chr11	118614598	A	T	ENST00000600882	ENSG00000019144	PHLDB1	TRUE	TRUE
chr11	118614604	C	T	ENST00000600882	ENSG00000019144	PHLDB1	TRUE	TRUE
chr11	118614613	A	T	ENST00000600882	ENSG00000019144	PHLDB1	TRUE	TRUE
chr11	118614643	C	T	ENST00000600882	ENSG00000019144	PHLDB1	TRUE	TRUE
chr11	118614676	G	T	ENST00000600882	ENSG00000019144	PHLDB1	TRUE	TRUE
chr11	118614679	G	T	ENST00000600882	ENSG00000019144	PHLDB1	TRUE	TRUE
chr11	118614683	G	A	ENST00000600882	ENSG00000019144	PHLDB1	TRUE	FALSE
chr11	118614683	G	C	ENST00000600882	ENSG00000019144	PHLDB1	TRUE	FALSE
chr11	118614683	G	T	ENST00000600882	ENSG00000019144	PHLDB1	TRUE	FALSE
chr11	118614684	T	A	ENST00000600882	ENSG00000019144	PHLDB1	TRUE	FALSE
chr11	118614684	T	C	ENST00000600882	ENSG00000019144	PHLDB1	FALSE	FALSE
chr11	118614684	T	G	ENST00000600882	ENSG00000019144	PHLDB1	TRUE	FALSE
chr11	118616039	A	C	ENST00000600882	ENSG00000019144	PHLDB1	TRUE	FALSE
chr11	118616039	A	G	ENST00000600882	ENSG00000019144	PHLDB1	TRUE	FALSE
chr11	118616039	A	T	ENST00000600882	ENSG00000019144	PHLDB1	TRUE	FALSE
chr11	118616040	G	A	ENST00000600882	ENSG00000019144	PHLDB1	TRUE	FALSE
chr11	118616040	G	C	ENST00000600882	ENSG00000019144	PHLDB1	TRUE	FALSE
chr11	118616040	G	T	ENST00000600882	ENSG00000019144	PHLDB1	TRUE	FALSE
chr11	118616067	A	T	ENST00000600882	ENSG00000019144	PHLDB1	TRUE	TRUE
chr11	118616077	C	A	ENST00000600882	ENSG00000019144	PHLDB1	TRUE	TRUE
chr11	118616077	C	G	ENST00000600882	ENSG00000019144	PHLDB1	TRUE	TRUE
chr11	118616082	C	T	ENST00000600882	ENSG00000019144	PHLDB1	TRUE	TRUE
chr11	118616103	G	T	ENST00000600882	ENSG00000019144	PHLDB1	TRUE	TRUE
chr11	118616111	C	A	ENST00000600882	ENSG00000019144	PHLDB1	TRUE	TRUE
chr11	118616114	C	A	ENST00000600882	ENSG00000019144	PHLDB1	TRUE	TRUE
chr11	118616114	C	G	ENST00000600882	ENSG00000019144	PHLDB1	TRUE	TRUE
chr11	118616118	G	T	ENST00000600882	ENSG00000019144	PHLDB1	TRUE	TRUE
chr11	118616147	C	A	ENST00000600882	ENSG00000019144	PHLDB1	TRUE	TRUE
chr11	118616147	C	G	ENST00000600882	ENSG00000019144	PHLDB1	TRUE	TRUE
chr11	118616153	T	A	ENST00000600882	ENSG00000019144	PHLDB1	TRUE	TRUE
chr11	118616165	C	A	ENST00000600882	ENSG00000019144	PHLDB1	TRUE	TRUE
chr11	118616190	C	T	ENST00000600882	ENSG00000019144	PHLDB1	TRUE	TRUE
chr11	118616208	C	T	ENST00000600882	ENSG00000019144	PHLDB1	TRUE	TRUE
chr11	118616212	G	A	ENST00000600882	ENSG00000019144	PHLDB1	TRUE	FALSE
chr11	118616212	G	C	ENST00000600882	ENSG00000019144	PHLDB1	TRUE	FALSE
chr11	118616212	G	T	ENST00000600882	ENSG00000019144	PHLDB1	TRUE	FALSE
chr11	118616213	T	A	ENST00000600882	ENSG00000019144	PHLDB1	TRUE	FALSE
chr11	118616213	T	C	ENST00000600882	ENSG00000019144	PHLDB1	TRUE	FALSE
chr11	118616213	T	G	ENST00000600882	ENSG00000019144	PHLDB1	TRUE	FALSE
chr11	118624932	A	C	ENST00000600882	ENSG00000019144	PHLDB1	TRUE	FALSE
chr11	118624932	A	G	ENST00000600882	ENSG00000019144	PHLDB1	TRUE	FALSE
chr11	118624932	A	T	ENST00000600882	ENSG00000019144	PHLDB1	TRUE	FALSE
chr11	118624933	G	A	ENST00000600882	ENSG00000019144	PHLDB1	TRUE	FALSE
chr11	118624933	G	C	ENST00000600882	ENSG00000019144	PHLDB1	TRUE	FALSE
chr11	118624933	G	T	ENST00000600882	ENSG00000019144	PHLDB1	TRUE	FALSE
chr11	118624938	C	A	ENST00000600882	ENSG00000019144	PHLDB1	TRUE	TRUE
chr11	118624943	T	A	ENST00000600882	ENSG00000019144	PHLDB1	TRUE	TRUE
chr11	118624947	C	A	ENST00000600882	ENSG00000019144	PHLDB1	TRUE	TRUE
chr11	118624954	C	T	ENST00000600882	ENSG00000019144	PHLDB1	TRUE	TRUE
chr11	118624987	G	T	ENST00000600882	ENSG00000019144	PHLDB1	TRUE	TRUE
chr11	118624993	A	T	ENST00000600882	ENSG00000019144	PHLDB1	TRUE	TRUE
chr11	118624997	G	A	ENST00000600882	ENSG00000019144	PHLDB1	TRUE	TRUE
chr11	118624998	G	A	ENST00000600882	ENSG00000019144	PHLDB1	TRUE	TRUE
chr11	118625002	A	T	ENST00000600882	ENSG00000019144	PHLDB1	TRUE	TRUE
chr11	118625026	C	T	ENST00000600882	ENSG00000019144	PHLDB1	TRUE	TRUE
chr11	118625046	C	A	ENST00000600882	ENSG00000019144	PHLDB1	TRUE	TRUE
chr11	118625046	C	G	ENST00000600882	ENSG00000019144	PHLDB1	TRUE	TRUE
chr11	118625060	G	A	ENST00000600882	ENSG00000019144	PHLDB1	TRUE	FALSE
chr11	118625060	G	C	ENST00000600882	ENSG00000019144	PHLDB1	TRUE	FALSE
chr11	118625060	G	T	ENST00000600882	ENSG00000019144	PHLDB1	TRUE	FALSE
chr11	118625061	T	A	ENST00000600882	ENSG00000019144	PHLDB1	TRUE	FALSE
chr11	118625061	T	C	ENST00000600882	ENSG00000019144	PHLDB1	TRUE	FALSE
chr11	118625061	T	G	ENST00000600882	ENSG00000019144	PHLDB1	TRUE	FALSE
chr11	118627303	A	C	ENST00000600882	ENSG00000019144	PHLDB1	TRUE	FALSE
chr11	118627303	A	G	ENST00000600882	ENSG00000019144	PHLDB1	TRUE	FALSE
chr11	118627303	A	T	ENST00000600882	ENSG00000019144	PHLDB1	TRUE	FALSE
chr11	118627304	G	A	ENST00000600882	ENSG00000019144	PHLDB1	TRUE	FALSE
chr11	118627304	G	C	ENST00000600882	ENSG00000019144	PHLDB1	TRUE	FALSE
chr11	118627304	G	T	ENST00000600882	ENSG00000019144	PHLDB1	TRUE	FALSE
chr11	118627307	G	T	ENST00000600882	ENSG00000019144	PHLDB1	TRUE	TRUE
chr11	118627311	C	A	ENST00000600882	ENSG00000019144	PHLDB1	TRUE	TRUE
chr11	118627311	C	G	ENST00000600882	ENSG00000019144	PHLDB1	TRUE	TRUE
chr11	118627313	G	T	ENST00000600882	ENSG00000019144	PHLDB1	TRUE	TRUE
chr11	118627343	C	T	ENST00000600882	ENSG00000019144	PHLDB1	TRUE	TRUE
chr11	118627358	G	T	ENST00000600882	ENSG00000019144	PHLDB1	TRUE	TRUE
chr11	118627372	T	A	ENST00000600882	ENSG00000019144	PHLDB1	TRUE	TRUE
chr11	118627403	G	T	ENST00000600882	ENSG00000019144	PHLDB1	TRUE	TRUE
chr11	118627406	A	T	ENST00000600882	ENSG00000019144	PHLDB1	TRUE	TRUE
chr11	118627415	C	T	ENST00000600882	ENSG00000019144	PHLDB1	TRUE	TRUE
chr11	118627418	G	T	ENST00000600882	ENSG00000019144	PHLDB1	TRUE	TRUE
chr11	118627431	C	A	ENST00000600882	ENSG00000019144	PHLDB1	TRUE	TRUE
chr11	118627431	C	G	ENST00000600882	ENSG00000019144	PHLDB1	TRUE	TRUE
chr11	118627442	G	T	ENST00000600882	ENSG00000019144	PHLDB1	TRUE	TRUE
chr11	118627445	G	T	ENST00000600882	ENSG00000019144	PHLDB1	TRUE	TRUE
chr11	118627451	G	T	ENST00000600882	ENSG00000019144	PHLDB1	TRUE	TRUE
chr11	118627463	A	T	ENST00000600882	ENSG00000019144	PHLDB1	TRUE	TRUE
chr11	118627466	A	T	ENST00000600882	ENSG00000019144	PHLDB1	TRUE	TRUE
chr11	118627491	C	A	ENST00000600882	ENSG00000019144	PHLDB1	TRUE	TRUE
chr11	118627491	C	G	ENST00000600882	ENSG00000019144	PHLDB1	TRUE	TRUE
chr11	118627516	C	A	ENST00000600882	ENSG00000019144	PHLDB1	TRUE	TRUE
chr11	118627516	C	G	ENST00000600882	ENSG00000019144	PHLDB1	TRUE	TRUE
chr11	118627567	T	A	ENST00000600882	ENSG00000019144	PHLDB1	TRUE	TRUE
chr11	118627567	T	G	ENST00000600882	ENSG00000019144	PHLDB1	TRUE	TRUE
chr11	118627568	G	T	ENST00000600882	ENSG00000019144	PHLDB1	TRUE	TRUE
chr11	118627602	C	A	ENST00000600882	ENSG00000019144	PHLDB1	TRUE	TRUE
chr11	118627602	C	G	ENST00000600882	ENSG00000019144	PHLDB1	TRUE	TRUE
chr11	118627616	G	T	ENST00000600882	ENSG00000019144	PHLDB1	TRUE	TRUE
chr11	118627624	T	A	ENST00000600882	ENSG00000019144	PHLDB1	TRUE	TRUE
chr11	118627635	C	A	ENST00000600882	ENSG00000019144	PHLDB1	TRUE	TRUE
chr11	118627635	C	G	ENST00000600882	ENSG00000019144	PHLDB1	TRUE	TRUE
chr11	118627646	C	T	ENST00000600882	ENSG00000019144	PHLDB1	TRUE	TRUE
chr11	118627649	G	T	ENST00000600882	ENSG00000019144	PHLDB1	TRUE	TRUE
chr11	118627655	G	T	ENST00000600882	ENSG00000019144	PHLDB1	TRUE	TRUE
chr11	118627699	C	A	ENST00000600882	ENSG00000019144	PHLDB1	TRUE	TRUE
chr11	118627699	C	G	ENST00000600882	ENSG00000019144	PHLDB1	TRUE	TRUE
chr11	118627712	C	T	ENST00000600882	ENSG00000019144	PHLDB1	TRUE	TRUE
chr11	118627721	C	T	ENST00000600882	ENSG00000019144	PHLDB1	TRUE	TRUE
chr11	118627748	G	T	ENST00000600882	ENSG00000019144	PHLDB1	TRUE	TRUE
chr11	118627769	A	T	ENST00000600882	ENSG00000019144	PHLDB1	TRUE	TRUE
chr11	118627781	G	T	ENST00000600882	ENSG00000019144	PHLDB1	TRUE	TRUE
chr11	118627842	T	A	ENST00000600882	ENSG00000019144	PHLDB1	TRUE	TRUE
chr11	118627847	G	T	ENST00000600882	ENSG00000019144	PHLDB1	TRUE	TRUE
chr11	118627856	A	T	ENST00000600882	ENSG00000019144	PHLDB1	TRUE	TRUE
chr11	118627865	G	T	ENST00000600882	ENSG00000019144	PHLDB1	TRUE	TRUE
chr11	118627886	C	T	ENST00000600882	ENSG00000019144	PHLDB1	TRUE	TRUE
chr11	118627916	G	T	ENST00000600882	ENSG00000019144	PHLDB1	TRUE	TRUE
chr11	118627921	C	A	ENST00000600882	ENSG00000019144	PHLDB1	TRUE	TRUE
chr11	118627921	C	G	ENST00000600882	ENSG00000019144	PHLDB1	TRUE	TRUE
chr11	118627943	C	T	ENST00000600882	ENSG00000019144	PHLDB1	TRUE	TRUE
chr11	118627970	A	T	ENST00000600882	ENSG00000019144	PHLDB1	TRUE	TRUE
chr11	118627976	C	T	ENST00000600882	ENSG00000019144	PHLDB1	TRUE	TRUE
chr11	118627997	C	T	ENST00000600882	ENSG00000019144	PHLDB1	TRUE	TRUE
chr11	118628003	A	T	ENST00000600882	ENSG00000019144	PHLDB1	TRUE	TRUE
chr11	118628018	C	T	ENST00000600882	ENSG00000019144	PHLDB1	TRUE	TRUE
chr11	118628045	G	T	ENST00000600882	ENSG00000019144	PHLDB1	TRUE	TRUE
chr11	118628060	G	T	ENST00000600882	ENSG00000019144	PHLDB1	TRUE	TRUE
chr11	118628085	C	A	ENST00000600882	ENSG00000019144	PHLDB1	TRUE	TRUE
chr11	118628085	C	G	ENST00000600882	ENSG00000019144	PHLDB1	TRUE	TRUE
chr11	118628090	C	T	ENST00000600882	ENSG00000019144	PHLDB1	TRUE	TRUE
chr11	118628102	C	T	ENST00000600882	ENSG00000019144	PHLDB1	TRUE	TRUE
chr11	118628112	C	A	ENST00000600882	ENSG00000019144	PHLDB1	TRUE	TRUE
chr11	118628112	C	G	ENST00000600882	ENSG00000019144	PHLDB1	TRUE	TRUE
chr11	118628121	T	A	ENST00000600882	ENSG00000019144	PHLDB1	TRUE	TRUE
chr11	118628121	T	G	ENST00000600882	ENSG00000019144	PHLDB1	TRUE	TRUE
chr11	118628138	C	T	ENST00000600882	ENSG00000019144	PHLDB1	TRUE	TRUE
chr11	118628147	G	T	ENST00000600882	ENSG00000019144	PHLDB1	TRUE	TRUE
chr11	118628186	C	T	ENST00000600882	ENSG00000019144	PHLDB1	TRUE	TRUE
chr11	118628189	G	T	ENST00000600882	ENSG00000019144	PHLDB1	TRUE	TRUE
chr11	118628202	T	A	ENST00000600882	ENSG00000019144	PHLDB1	TRUE	TRUE
chr11	118628202	T	G	ENST00000600882	ENSG00000019144	PHLDB1	TRUE	TRUE
chr11	118628222	C	T	ENST00000600882	ENSG00000019144	PHLDB1	TRUE	TRUE
chr11	118628264	A	T	ENST00000600882	ENSG00000019144	PHLDB1	TRUE	TRUE
chr11	118628276	G	T	ENST00000600882	ENSG00000019144	PHLDB1	TRUE	TRUE
chr11	118628285	G	T	ENST00000600882	ENSG00000019144	PHLDB1	TRUE	TRUE
chr11	118628307	G	A	ENST00000600882	ENSG00000019144	PHLDB1	TRUE	TRUE
chr11	118628308	G	A	ENST00000600882	ENSG00000019144	PHLDB1	TRUE	TRUE
chr11	118628325	C	A	ENST00000600882	ENSG00000019144	PHLDB1	TRUE	TRUE
chr11	118628325	C	G	ENST00000600882	ENSG00000019144	PHLDB1	TRUE	TRUE
chr11	118628330	G	T	ENST00000600882	ENSG00000019144	PHLDB1	TRUE	TRUE
chr11	118628382	C	A	ENST00000600882	ENSG00000019144	PHLDB1	TRUE	TRUE
chr11	118628382	C	G	ENST00000600882	ENSG00000019144	PHLDB1	TRUE	TRUE
chr11	118628396	G	T	ENST00000600882	ENSG00000019144	PHLDB1	TRUE	TRUE
chr11	118628414	A	T	ENST00000600882	ENSG00000019144	PHLDB1	TRUE	TRUE
chr11	118628449	C	A	ENST00000600882	ENSG00000019144	PHLDB1	TRUE	TRUE
chr11	118628449	C	G	ENST00000600882	ENSG00000019144	PHLDB1	TRUE	TRUE
chr11	118628475	C	A	ENST00000600882	ENSG00000019144	PHLDB1	TRUE	TRUE
chr11	118628475	C	G	ENST00000600882	ENSG00000019144	PHLDB1	TRUE	TRUE
chr11	118628482	C	A	ENST00000600882	ENSG00000019144	PHLDB1	TRUE	TRUE
chr11	118628483	C	T	ENST00000600882	ENSG00000019144	PHLDB1	TRUE	TRUE
chr11	118628494	T	A	ENST00000600882	ENSG00000019144	PHLDB1	TRUE	TRUE
chr11	118628498	C	T	ENST00000600882	ENSG00000019144	PHLDB1	TRUE	TRUE
chr11	118628504	A	T	ENST00000600882	ENSG00000019144	PHLDB1	TRUE	TRUE
chr11	118628523	T	A	ENST00000600882	ENSG00000019144	PHLDB1	TRUE	TRUE
chr11	118628543	G	T	ENST00000600882	ENSG00000019144	PHLDB1	TRUE	TRUE
chr11	118628549	A	T	ENST00000600882	ENSG00000019144	PHLDB1	TRUE	TRUE
chr11	118628564	G	T	ENST00000600882	ENSG00000019144	PHLDB1	TRUE	TRUE
chr11	118628579	G	T	ENST00000600882	ENSG00000019144	PHLDB1	TRUE	TRUE
chr11	118628594	G	T	ENST00000600882	ENSG00000019144	PHLDB1	TRUE	TRUE
chr11	118628599	C	A	ENST00000600882	ENSG00000019144	PHLDB1	TRUE	TRUE
chr11	118628599	C	G	ENST00000600882	ENSG00000019144	PHLDB1	TRUE	TRUE
chr11	118628606	C	T	ENST00000600882	ENSG00000019144	PHLDB1	TRUE	TRUE
chr11	118628609	C	T	ENST00000600882	ENSG00000019144	PHLDB1	TRUE	TRUE
chr11	118628615	C	T	ENST00000600882	ENSG00000019144	PHLDB1	TRUE	TRUE
chr11	118628618	G	T	ENST00000600882	ENSG00000019144	PHLDB1	TRUE	TRUE
chr11	118628630	G	T	ENST00000600882	ENSG00000019144	PHLDB1	TRUE	TRUE
chr11	118628633	C	T	ENST00000600882	ENSG00000019144	PHLDB1	TRUE	TRUE
chr11	118628636	G	T	ENST00000600882	ENSG00000019144	PHLDB1	TRUE	TRUE
chr11	118628642	G	T	ENST00000600882	ENSG00000019144	PHLDB1	TRUE	TRUE
chr11	118628651	G	A	ENST00000600882	ENSG00000019144	PHLDB1	FALSE	FALSE
chr11	118628651	G	C	ENST00000600882	ENSG00000019144	PHLDB1	FALSE	FALSE
chr11	118628651	G	T	ENST00000600882	ENSG00000019144	PHLDB1	FALSE	FALSE
chr11	118628652	T	A	ENST00000600882	ENSG00000019144	PHLDB1	FALSE	FALSE
chr11	118628652	T	C	ENST00000600882	ENSG00000019144	PHLDB1	FALSE	FALSE
chr11	118628652	T	G	ENST00000600882	ENSG00000019144	PHLDB1	FALSE	FALSE
chr11	118631205	A	C	ENST00000600882	ENSG00000019144	PHLDB1	TRUE	FALSE
chr11	118631205	A	G	ENST00000600882	ENSG00000019144	PHLDB1	TRUE	FALSE
chr11	118631205	A	T	ENST00000600882	ENSG00000019144	PHLDB1	TRUE	FALSE
chr11	118631206	G	A	ENST00000600882	ENSG00000019144	PHLDB1	TRUE	FALSE
chr11	118631206	G	C	ENST00000600882	ENSG00000019144	PHLDB1	TRUE	FALSE
chr11	118631206	G	T	ENST00000600882	ENSG00000019144	PHLDB1	TRUE	FALSE
chr11	118631207	G	T	ENST00000600882	ENSG00000019144	PHLDB1
chr11	118631213	C	T	ENST00000600882	ENSG00000019144	PHLDB1
chr11	118631222	G	T	ENST00000600882	ENSG00000019144	PHLDB1
chr11	118631242	T	A	ENST00000600882	ENSG00000019144	PHLDB1
chr11	118631246	G	T	ENST00000600882	ENSG00000019144	PHLDB1
chr11	118631251	C	A	ENST00000600882	ENSG00000019144	PHLDB1	TRUE	TRUE
chr11	118631251	C	G	ENST00000600882	ENSG00000019144	PHLDB1	TRUE	TRUE
chr11	118631267	G	T	ENST00000600882	ENSG00000019144	PHLDB1	TRUE	TRUE
chr11	118631273	G	T	ENST00000600882	ENSG00000019144	PHLDB1	TRUE	TRUE
chr11	118631282	G	T	ENST00000600882	ENSG00000019144	PHLDB1	TRUE	TRUE
chr11	118631300	G	T	ENST00000600882	ENSG00000019144	PHLDB1	TRUE	TRUE
chr11	118631316	T	A	ENST00000600882	ENSG00000019144	PHLDB1	TRUE	TRUE
chr11	118631340	C	A	ENST00000600882	ENSG00000019144	PHLDB1	TRUE	TRUE
chr11	118631340	C	G	ENST00000600882	ENSG00000019144	PHLDB1	TRUE	TRUE
chr11	118631342	C	T	ENST00000600882	ENSG00000019144	PHLDB1	TRUE	TRUE
chr11	118631375	G	T	ENST00000600882	ENSG00000019144	PHLDB1	TRUE	TRUE
chr11	118631378	G	T	ENST00000600882	ENSG00000019144	PHLDB1	TRUE	TRUE
chr11	118631396	C	T	ENST00000600882	ENSG00000019144	PHLDB1	TRUE	TRUE
chr11	118631406	G	A	ENST00000600882	ENSG00000019144	PHLDB1	TRUE	TRUE
chr11	118631407	G	A	ENST00000600882	ENSG00000019144	PHLDB1	TRUE	TRUE
chr11	118631408	G	T	ENST00000600882	ENSG00000019144	PHLDB1	TRUE	TRUE
chr11	118631417	G	T	ENST00000600882	ENSG00000019144	PHLDB1
chr11	118631424	C	A	ENST00000600882	ENSG00000019144	PHLDB1
chr11	118631424	C	G	ENST00000600882	ENSG00000019144	PHLDB1
chr11	118631429	G	T	ENST00000600882	ENSG00000019144	PHLDB1
chr11	118631432	G	T	ENST00000600882	ENSG00000019144	PHLDB1
chr11	118631441	A	T	ENST00000600882	ENSG00000019144	PHLDB1
chr11	118631444	G	T	ENST00000600882	ENSG00000019144	PHLDB1
chr11	118631447	G	T	ENST00000600882	ENSG00000019144	PHLDB1
chr11	118631452	C	A	ENST00000600882	ENSG00000019144	PHLDB1
chr11	118631462	G	T	ENST00000600882	ENSG00000019144	PHLDB1
chr11	118631471	C	T	ENST00000600882	ENSG00000019144	PHLDB1
chr11	118631474	C	T	ENST00000600882	ENSG00000019144	PHLDB1
chr11	118631477	G	T	ENST00000600882	ENSG00000019144	PHLDB1
chr11	118631480	G	A	ENST00000600882	ENSG00000019144	PHLDB1	TRUE	FALSE
chr11	118631480	G	C	ENST00000600882	ENSG00000019144	PHLDB1	TRUE	FALSE
chr11	118631480	G	T	ENST00000600882	ENSG00000019144	PHLDB1	TRUE	FALSE
chr11	118631481	T	A	ENST00000600882	ENSG00000019144	PHLDB1	TRUE	FALSE
chr11	118631481	T	C	ENST00000600882	ENSG00000019144	PHLDB1	TRUE	FALSE
chr11	118631481	T	G	ENST00000600882	ENSG00000019144	PHLDB1	TRUE	FALSE
chr11	118631911	A	C	ENST00000600882	ENSG00000019144	PHLDB1	TRUE	FALSE
chr11	118631911	A	G	ENST00000600882	ENSG00000019144	PHLDB1	TRUE	FALSE
chr11	118631911	A	T	ENST00000600882	ENSG00000019144	PHLDB1	TRUE	FALSE
chr11	118631912	G	A	ENST00000600882	ENSG00000019144	PHLDB1	TRUE	FALSE
chr11	118631912	G	C	ENST00000600882	ENSG00000019144	PHLDB1	TRUE	FALSE
chr11	118631912	G	T	ENST00000600882	ENSG00000019144	PHLDB1	TRUE	FALSE
chr11	118631916	G	T	ENST00000600882	ENSG00000019144	PHLDB1	TRUE	TRUE
chr11	118631934	A	T	ENST00000600882	ENSG00000019144	PHLDB1	TRUE	TRUE
chr11	118631940	C	T	ENST00000600882	ENSG00000019144	PHLDB1	TRUE	TRUE
chr11	118631943	G	T	ENST00000600882	ENSG00000019144	PHLDB1	TRUE	TRUE
chr11	118631946	G	T	ENST00000600882	ENSG00000019144	PHLDB1	TRUE	TRUE
chr11	118631961	G	T	ENST00000600882	ENSG00000019144	PHLDB1	TRUE	TRUE
chr11	118631964	G	T	ENST00000600882	ENSG00000019144	PHLDB1	TRUE	TRUE
chr11	118631967	G	T	ENST00000600882	ENSG00000019144	PHLDB1	TRUE	TRUE
chr11	118631976	C	T	ENST00000600882	ENSG00000019144	PHLDB1	TRUE	TRUE
chr11	118631994	G	T	ENST00000600882	ENSG00000019144	PHLDB1	TRUE	TRUE
chr11	118631997	C	T	ENST00000600882	ENSG00000019144	PHLDB1	TRUE	TRUE
chr11	118632003	A	T	ENST00000600882	ENSG00000019144	PHLDB1	TRUE	TRUE
chr11	118632015	A	T	ENST00000600882	ENSG00000019144	PHLDB1	TRUE	TRUE
chr11	118632018	G	T	ENST00000600882	ENSG00000019144	PHLDB1	TRUE	TRUE
chr11	118632024	G	T	ENST00000600882	ENSG00000019144	PHLDB1	TRUE	TRUE
chr11	118632027	C	T	ENST00000600882	ENSG00000019144	PHLDB1	TRUE	TRUE
chr11	118632030	C	T	ENST00000600882	ENSG00000019144	PHLDB1	TRUE	TRUE
chr11	118632036	C	T	ENST00000600882	ENSG00000019144	PHLDB1	TRUE	TRUE
chr11	118632039	G	T	ENST00000600882	ENSG00000019144	PHLDB1	TRUE	TRUE
chr11	118632043	C	A	ENST00000600882	ENSG00000019144	PHLDB1	TRUE	TRUE
chr11	118632043	C	G	ENST00000600882	ENSG00000019144	PHLDB1	TRUE	TRUE
chr11	118632048	C	T	ENST00000600882	ENSG00000019144	PHLDB1	TRUE	TRUE
chr11	118632051	G	T	ENST00000600882	ENSG00000019144	PHLDB1	TRUE	TRUE
chr11	118632054	G	A	ENST00000600882	ENSG00000019144	PHLDB1	TRUE	FALSE
chr11	118632054	G	C	ENST00000600882	ENSG00000019144	PHLDB1	TRUE	FALSE
chr11	118632054	G	T	ENST00000600882	ENSG00000019144	PHLDB1	TRUE	FALSE
chr11	118632055	T	A	ENST00000600882	ENSG00000019144	PHLDB1	TRUE	FALSE
chr11	118632055	T	C	ENST00000600882	ENSG00000019144	PHLDB1	TRUE	FALSE
chr11	118632055	T	G	ENST00000600882	ENSG00000019144	PHLDB1	TRUE	FALSE
chr11	118632157	A	C	ENST00000600882	ENSG00000019144	PHLDB1	TRUE	FALSE
chr11	118632157	A	G	ENST00000600882	ENSG00000019144	PHLDB1	TRUE	FALSE
chr11	118632157	A	T	ENST00000600882	ENSG00000019144	PHLDB1	TRUE	FALSE
chr11	118632158	G	A	ENST00000600882	ENSG00000019144	PHLDB1	TRUE	FALSE
chr11	118632158	G	C	ENST00000600882	ENSG00000019144	PHLDB1	TRUE	FALSE
chr11	118632158	G	T	ENST00000600882	ENSG00000019144	PHLDB1	TRUE	FALSE
chr11	118632162	G	T	ENST00000600882	ENSG00000019144	PHLDB1	TRUE	TRUE
chr11	118632168	G	T	ENST00000600882	ENSG00000019144	PHLDB1	TRUE	TRUE
chr11	118632183	C	T	ENST00000600882	ENSG00000019144	PHLDB1	TRUE	TRUE
chr11	118632186	G	T	ENST00000600882	ENSG00000019144	PHLDB1	TRUE	TRUE
chr11	118632189	G	T	ENST00000600882	ENSG00000019144	PHLDB1	TRUE	TRUE
chr11	118632195	G	T	ENST00000600882	ENSG00000019144	PHLDB1	TRUE	TRUE
chr11	118632201	G	T	ENST00000600882	ENSG00000019144	PHLDB1	TRUE	TRUE
chr11	118632216	C	T	ENST00000600882	ENSG00000019144	PHLDB1	TRUE	TRUE
chr11	118632219	A	T	ENST00000600882	ENSG00000019144	PHLDB1	TRUE	TRUE
chr11	118632222	G	T	ENST00000600882	ENSG00000019144	PHLDB1	TRUE	TRUE
chr11	118632225	C	T	ENST00000600882	ENSG00000019144	PHLDB1	TRUE	TRUE
chr11	118632228	A	T	ENST00000600882	ENSG00000019144	PHLDB1	TRUE	TRUE
chr11	118632240	C	T	ENST00000600882	ENSG00000019144	PHLDB1	TRUE	TRUE
chr11	118632246	C	T	ENST00000600882	ENSG00000019144	PHLDB1	TRUE	TRUE
chr11	118632249	G	T	ENST00000600882	ENSG00000019144	PHLDB1	TRUE	TRUE
chr11	118632252	A	T	ENST00000600882	ENSG00000019144	PHLDB1	TRUE	TRUE
chr11	118632265	T	A	ENST00000600882	ENSG00000019144	PHLDB1	TRUE	TRUE
chr11	118632267	G	T	ENST00000600882	ENSG00000019144	PHLDB1	TRUE	TRUE
chr11	118632279	C	T	ENST00000600882	ENSG00000019144	PHLDB1	TRUE	TRUE
chr11	118632282	A	T	ENST00000600882	ENSG00000019144	PHLDB1	TRUE	TRUE
chr11	118632285	G	T	ENST00000600882	ENSG00000019144	PHLDB1	TRUE	TRUE
chr11	118632294	A	T	ENST00000600882	ENSG00000019144	PHLDB1	TRUE	TRUE
chr11	118632297	G	A	ENST00000600882	ENSG00000019144	PHLDB1	TRUE	FALSE
chr11	118632297	G	C	ENST00000600882	ENSG00000019144	PHLDB1	TRUE	FALSE
chr11	118632297	G	T	ENST00000600882	ENSG00000019144	PHLDB1	TRUE	FALSE
chr11	118632298	T	A	ENST00000600882	ENSG00000019144	PHLDB1	TRUE	FALSE
chr11	118632298	T	C	ENST00000600882	ENSG00000019144	PHLDB1	TRUE	FALSE
chr11	118632298	T	G	ENST00000600882	ENSG00000019144	PHLDB1	TRUE	FALSE
chr11	118635391	A	C	ENST00000600882	ENSG00000019144	PHLDB1	TRUE	FALSE
chr11	118635391	A	G	ENST00000600882	ENSG00000019144	PHLDB1	TRUE	FALSE
chr11	118635391	A	T	ENST00000600882	ENSG00000019144	PHLDB1	TRUE	FALSE
chr11	118635392	G	A	ENST00000600882	ENSG00000019144	PHLDB1	TRUE	FALSE
chr11	118635392	G	C	ENST00000600882	ENSG00000019144	PHLDB1	TRUE	FALSE
chr11	118635392	G	T	ENST00000600882	ENSG00000019144	PHLDB1	TRUE	FALSE
chr11	118635393	G	T	ENST00000600882	ENSG00000019144	PHLDB1	TRUE	TRUE
chr11	118635399	G	T	ENST00000600882	ENSG00000019144	PHLDB1	TRUE	TRUE
chr11	118635408	G	T	ENST00000600882	ENSG00000019144	PHLDB1	TRUE	TRUE
chr11	118635414	G	T	ENST00000600882	ENSG00000019144	PHLDB1	TRUE	TRUE
chr11	118635420	A	T	ENST00000600882	ENSG00000019144	PHLDB1	TRUE	TRUE
chr11	118635429	G	T	ENST00000600882	ENSG00000019144	PHLDB1	TRUE	TRUE
chr11	118635436	T	A	ENST00000600882	ENSG00000019144	PHLDB1	TRUE	TRUE
chr11	118635438	G	T	ENST00000600882	ENSG00000019144	PHLDB1	TRUE	TRUE
chr11	118635444	C	T	ENST00000600882	ENSG00000019144	PHLDB1	TRUE	TRUE
chr11	118635447	C	T	ENST00000600882	ENSG00000019144	PHLDB1	TRUE	TRUE
chr11	118635451	T	A	ENST00000600882	ENSG00000019144	PHLDB1	TRUE	TRUE
chr11	118635453	G	T	ENST00000600882	ENSG00000019144	PHLDB1	TRUE	TRUE
chr11	118635459	G	T	ENST00000600882	ENSG00000019144	PHLDB1	TRUE	TRUE
chr11	118635471	G	T	ENST00000600882	ENSG00000019144	PHLDB1	TRUE	TRUE
chr11	118635474	G	T	ENST00000600882	ENSG00000019144	PHLDB1	TRUE	TRUE
chr11	118635477	G	T	ENST00000600882	ENSG00000019144	PHLDB1	TRUE	TRUE
chr11	118635483	G	T	ENST00000600882	ENSG00000019144	PHLDB1	TRUE	TRUE
chr11	118635495	C	T	ENST00000600882	ENSG00000019144	PHLDB1	TRUE	TRUE
chr11	118635513	A	T	ENST00000600882	ENSG00000019144	PHLDB1	TRUE	TRUE
chr11	118635519	G	T	ENST00000600882	ENSG00000019144	PHLDB1	TRUE	TRUE
chr11	118635540	A	T	ENST00000600882	ENSG00000019144	PHLDB1	TRUE	TRUE
chr11	118635546	A	T	ENST00000600882	ENSG00000019144	PHLDB1	TRUE	TRUE
chr11	118635549	G	A	ENST00000600882	ENSG00000019144	PHLDB1	TRUE	FALSE
chr11	118635549	G	C	ENST00000600882	ENSG00000019144	PHLDB1	TRUE	FALSE
chr11	118635549	G	T	ENST00000600882	ENSG00000019144	PHLDB1	TRUE	FALSE
chr11	118635550	T	A	ENST00000600882	ENSG00000019144	PHLDB1	TRUE	FALSE
chr11	118635550	T	C	ENST00000600882	ENSG00000019144	PHLDB1	TRUE	FALSE
chr11	118635550	T	G	ENST00000600882	ENSG00000019144	PHLDB1	TRUE	FALSE
chr11	118638889	A	C	ENST00000600882	ENSG00000019144	PHLDB1	TRUE	FALSE
chr11	118638889	A	G	ENST00000600882	ENSG00000019144	PHLDB1	TRUE	FALSE
chr11	118638889	A	T	ENST00000600882	ENSG00000019144	PHLDB1	TRUE	FALSE
chr11	118638890	G	A	ENST00000600882	ENSG00000019144	PHLDB1	TRUE	FALSE
chr11	118638890	G	C	ENST00000600882	ENSG00000019144	PHLDB1	TRUE	FALSE
chr11	118638890	G	T	ENST00000600882	ENSG00000019144	PHLDB1	TRUE	FALSE
chr11	118638891	G	T	ENST00000600882	ENSG00000019144	PHLDB1	TRUE	TRUE
chr11	118638915	C	T	ENST00000600882	ENSG00000019144	PHLDB1	TRUE	TRUE
chr11	118638924	C	T	ENST00000600882	ENSG00000019144	PHLDB1	TRUE	TRUE
chr11	118638936	C	T	ENST00000600882	ENSG00000019144	PHLDB1	TRUE	TRUE
chr11	118638945	C	T	ENST00000600882	ENSG00000019144	PHLDB1	TRUE	TRUE
chr11	118638948	G	T	ENST00000600882	ENSG00000019144	PHLDB1	TRUE	TRUE
chr11	118638952	C	A	ENST00000600882	ENSG00000019144	PHLDB1	TRUE	TRUE
chr11	118638952	C	G	ENST00000600882	ENSG00000019144	PHLDB1	TRUE	TRUE
chr11	118638954	G	T	ENST00000600882	ENSG00000019144	PHLDB1	TRUE	TRUE
chr11	118638972	A	T	ENST00000600882	ENSG00000019144	PHLDB1	TRUE	TRUE
chr11	118638985	T	A	ENST00000600882	ENSG00000019144	PHLDB1	TRUE	TRUE
chr11	118638985	T	G	ENST00000600882	ENSG00000019144	PHLDB1	TRUE	TRUE
chr11	118638987	C	T	ENST00000600882	ENSG00000019144	PHLDB1	TRUE	TRUE
chr11	118638996	C	T	ENST00000600882	ENSG00000019144	PHLDB1	TRUE	TRUE
chr11	118638999	A	T	ENST00000600882	ENSG00000019144	PHLDB1	TRUE	TRUE
chr11	118639002	G	A	ENST00000600882	ENSG00000019144	PHLDB1	TRUE	FALSE
chr11	118639002	G	C	ENST00000600882	ENSG00000019144	PHLDB1	TRUE	FALSE
chr11	118639002	G	T	ENST00000600882	ENSG00000019144	PHLDB1	TRUE	FALSE
chr11	118639003	T	A	ENST00000600882	ENSG00000019144	PHLDB1	TRUE	FALSE
chr11	118639003	T	C	ENST00000600882	ENSG00000019144	PHLDB1	FALSE	FALSE
chr11	118639003	T	G	ENST00000600882	ENSG00000019144	PHLDB1	TRUE	FALSE
chr11	118639160	A	C	ENST00000600882	ENSG00000019144	PHLDB1	TRUE	FALSE
chr11	118639160	A	G	ENST00000600882	ENSG00000019144	PHLDB1	TRUE	FALSE
chr11	118639160	A	T	ENST00000600882	ENSG00000019144	PHLDB1	TRUE	FALSE
chr11	118639161	G	A	ENST00000600882	ENSG00000019144	PHLDB1	TRUE	FALSE
chr11	118639161	G	C	ENST00000600882	ENSG00000019144	PHLDB1	TRUE	FALSE
chr11	118639161	G	T	ENST00000600882	ENSG00000019144	PHLDB1	TRUE	FALSE
chr11	118639162	G	T	ENST00000600882	ENSG00000019144	PHLDB1	TRUE	TRUE
chr11	118639165	A	T	ENST00000600882	ENSG00000019144	PHLDB1	TRUE	TRUE
chr11	118639168	G	T	ENST00000600882	ENSG00000019144	PHLDB1	TRUE	TRUE
chr11	118639171	A	T	ENST00000600882	ENSG00000019144	PHLDB1	TRUE	TRUE
chr11	118639186	G	T	ENST00000600882	ENSG00000019144	PHLDB1	TRUE	TRUE
chr11	118639192	A	T	ENST00000600882	ENSG00000019144	PHLDB1	TRUE	TRUE
chr11	118639197	C	A	ENST00000600882	ENSG00000019144	PHLDB1	TRUE	TRUE
chr11	118639197	C	G	ENST00000600882	ENSG00000019144	PHLDB1	TRUE	TRUE
chr11	118639202	C	A	ENST00000600882	ENSG00000019144	PHLDB1	TRUE	TRUE
chr11	118639202	C	G	ENST00000600882	ENSG00000019144	PHLDB1	TRUE	TRUE
chr11	118639228	A	T	ENST00000600882	ENSG00000019144	PHLDB1	TRUE	TRUE
chr11	118639238	C	A	ENST00000600882	ENSG00000019144	PHLDB1	TRUE	TRUE
chr11	118639246	A	T	ENST00000600882	ENSG00000019144	PHLDB1	TRUE	TRUE
chr11	118639249	G	T	ENST00000600882	ENSG00000019144	PHLDB1	TRUE	TRUE
chr11	118639252	G	A	ENST00000600882	ENSG00000019144	PHLDB1	TRUE	FALSE
chr11	118639252	G	C	ENST00000600882	ENSG00000019144	PHLDB1	TRUE	FALSE
chr11	118639252	G	T	ENST00000600882	ENSG00000019144	PHLDB1	TRUE	FALSE
chr11	118639253	T	A	ENST00000600882	ENSG00000019144	PHLDB1	TRUE	FALSE
chr11	118639253	T	C	ENST00000600882	ENSG00000019144	PHLDB1	TRUE	FALSE
chr11	118639253	T	G	ENST00000600882	ENSG00000019144	PHLDB1	TRUE	FALSE
chr11	118642252	A	C	ENST00000600882	ENSG00000019144	PHLDB1	TRUE	FALSE
chr11	118642252	A	G	ENST00000600882	ENSG00000019144	PHLDB1	TRUE	FALSE
chr11	118642252	A	T	ENST00000600882	ENSG00000019144	PHLDB1	TRUE	FALSE
chr11	118642253	G	A	ENST00000600882	ENSG00000019144	PHLDB1	TRUE	FALSE
chr11	118642253	G	C	ENST00000600882	ENSG00000019144	PHLDB1	TRUE	FALSE
chr11	118642253	G	T	ENST00000600882	ENSG00000019144	PHLDB1	TRUE	FALSE
chr11	118642257	G	T	ENST00000600882	ENSG00000019144	PHLDB1	TRUE	TRUE
chr11	118642260	A	T	ENST00000600882	ENSG00000019144	PHLDB1	TRUE	TRUE
chr11	118642285	T	A	ENST00000600882	ENSG00000019144	PHLDB1	TRUE	TRUE
chr11	118642285	T	G	ENST00000600882	ENSG00000019144	PHLDB1	TRUE	TRUE
chr11	118642287	G	T	ENST00000600882	ENSG00000019144	PHLDB1	TRUE	TRUE
chr11	118642290	C	T	ENST00000600882	ENSG00000019144	PHLDB1	TRUE	TRUE
chr11	118642294	G	A	ENST00000600882	ENSG00000019144	PHLDB1	TRUE	TRUE
chr11	118642295	G	A	ENST00000600882	ENSG00000019144	PHLDB1	TRUE	TRUE
chr11	118642298	C	A	ENST00000600882	ENSG00000019144	PHLDB1	TRUE	TRUE
chr11	118642298	C	G	ENST00000600882	ENSG00000019144	PHLDB1	TRUE	TRUE
chr11	118642299	C	T	ENST00000600882	ENSG00000019144	PHLDB1	TRUE	TRUE
chr11	118642302	G	T	ENST00000600882	ENSG00000019144	PHLDB1	TRUE	TRUE
chr11	118642374	A	T	ENST00000600882	ENSG00000019144	PHLDB1	TRUE	TRUE
chr11	118642386	C	T	ENST00000600882	ENSG00000019144	PHLDB1	TRUE	TRUE
chr11	118642392	C	T	ENST00000600882	ENSG00000019144	PHLDB1	TRUE	TRUE
chr11	118642395	G	A	ENST00000600882	ENSG00000019144	PHLDB1	TRUE	FALSE
chr11	118642395	G	C	ENST00000600882	ENSG00000019144	PHLDB1	TRUE	FALSE
chr11	118642395	G	T	ENST00000600882	ENSG00000019144	PHLDB1	TRUE	FALSE
chr11	118642396	T	A	ENST00000600882	ENSG00000019144	PHLDB1	TRUE	FALSE
chr11	118642396	T	C	ENST00000600882	ENSG00000019144	PHLDB1	TRUE	FALSE
chr11	118642396	T	G	ENST00000600882	ENSG00000019144	PHLDB1	TRUE	FALSE
chr11	118643798	A	C	ENST00000600882	ENSG00000019144	PHLDB1	TRUE	FALSE
chr11	118643798	A	G	ENST00000600882	ENSG00000019144	PHLDB1	TRUE	FALSE
chr11	118643798	A	T	ENST00000600882	ENSG00000019144	PHLDB1	TRUE	FALSE
chr11	118643799	G	A	ENST00000600882	ENSG00000019144	PHLDB1	TRUE	FALSE
chr11	118643799	G	C	ENST00000600882	ENSG00000019144	PHLDB1	TRUE	FALSE
chr11	118643799	G	T	ENST00000600882	ENSG00000019144	PHLDB1	TRUE	FALSE
chr11	118643805	C	A	ENST00000600882	ENSG00000019144	PHLDB1	TRUE	TRUE
chr11	118643805	C	G	ENST00000600882	ENSG00000019144	PHLDB1	TRUE	TRUE
chr11	118643812	A	T	ENST00000600882	ENSG00000019144	PHLDB1	TRUE	TRUE
chr11	118643824	G	T	ENST00000600882	ENSG00000019144	PHLDB1	TRUE	TRUE
chr11	118643899	C	T	ENST00000600882	ENSG00000019144	PHLDB1	TRUE	TRUE
chr11	118643938	A	T	ENST00000600882	ENSG00000019144	PHLDB1	TRUE	TRUE
chr11	118643941	G	A	ENST00000600882	ENSG00000019144	PHLDB1	FALSE	FALSE
chr11	118643941	G	C	ENST00000600882	ENSG00000019144	PHLDB1	FALSE	FALSE
chr11	118643941	G	T	ENST00000600882	ENSG00000019144	PHLDB1	FALSE	FALSE
chr11	118643942	T	A	ENST00000600882	ENSG00000019144	PHLDB1	FALSE	FALSE
chr11	118643942	T	C	ENST00000600882	ENSG00000019144	PHLDB1	FALSE	FALSE
chr11	118643942	T	G	ENST00000600882	ENSG00000019144	PHLDB1	FALSE	FALSE
chr11	118644070	A	C	ENST00000600882	ENSG00000019144	PHLDB1	TRUE	FALSE
chr11	118644070	A	G	ENST00000600882	ENSG00000019144	PHLDB1	TRUE	FALSE
chr11	118644070	A	T	ENST00000600882	ENSG00000019144	PHLDB1	TRUE	FALSE
chr11	118644071	G	A	ENST00000600882	ENSG00000019144	PHLDB1	TRUE	FALSE
chr11	118644071	G	C	ENST00000600882	ENSG00000019144	PHLDB1	TRUE	FALSE
chr11	118644071	G	T	ENST00000600882	ENSG00000019144	PHLDB1	TRUE	FALSE
chr11	118644087	C	T	ENST00000600882	ENSG00000019144	PHLDB1	TRUE	TRUE
chr11	118644132	C	T	ENST00000600882	ENSG00000019144	PHLDB1	TRUE	TRUE
chr11	118644141	G	T	ENST00000600882	ENSG00000019144	PHLDB1	TRUE	TRUE
chr11	118644147	A	T	ENST00000600882	ENSG00000019144	PHLDB1	TRUE	TRUE
chr11	118644153	C	T	ENST00000600882	ENSG00000019144	PHLDB1	TRUE	TRUE
chr11	118644165	C	T	ENST00000600882	ENSG00000019144	PHLDB1	TRUE	TRUE
chr11	118644168	C	T	ENST00000600882	ENSG00000019144	PHLDB1	TRUE	TRUE
chr11	118644171	A	T	ENST00000600882	ENSG00000019144	PHLDB1	TRUE	TRUE
chr11	118644174	G	T	ENST00000600882	ENSG00000019144	PHLDB1	TRUE	TRUE
chr11	118644175	G	A	ENST00000600882	ENSG00000019144	PHLDB1	TRUE	FALSE
chr11	118644175	G	C	ENST00000600882	ENSG00000019144	PHLDB1	TRUE	FALSE
chr11	118644175	G	T	ENST00000600882	ENSG00000019144	PHLDB1	TRUE	FALSE
chr11	118644176	T	A	ENST00000600882	ENSG00000019144	PHLDB1	TRUE	FALSE
chr11	118644176	T	C	ENST00000600882	ENSG00000019144	PHLDB1	FALSE	FALSE
chr11	118644176	T	G	ENST00000600882	ENSG00000019144	PHLDB1	TRUE	FALSE
chr11	118645354	A	C	ENST00000600882	ENSG00000019144	PHLDB1	TRUE	FALSE
chr11	118645354	A	G	ENST00000600882	ENSG00000019144	PHLDB1	TRUE	FALSE
chr11	118645354	A	T	ENST00000600882	ENSG00000019144	PHLDB1	TRUE	FALSE
chr11	118645355	G	A	ENST00000600882	ENSG00000019144	PHLDB1	TRUE	FALSE
chr11	118645355	G	C	ENST00000600882	ENSG00000019144	PHLDB1	TRUE	FALSE
chr11	118645355	G	T	ENST00000600882	ENSG00000019144	PHLDB1	TRUE	FALSE
chr11	118645358	C	T	ENST00000600882	ENSG00000019144	PHLDB1	TRUE	TRUE
chr11	118645361	C	T	ENST00000600882	ENSG00000019144	PHLDB1	TRUE	TRUE
chr11	118645370	G	T	ENST00000600882	ENSG00000019144	PHLDB1	TRUE	TRUE
chr11	118645373	G	T	ENST00000600882	ENSG00000019144	PHLDB1	TRUE	TRUE
chr11	118645376	C	T	ENST00000600882	ENSG00000019144	PHLDB1	TRUE	TRUE
chr11	118645385	C	T	ENST00000600882	ENSG00000019144	PHLDB1	TRUE	TRUE
chr11	118645394	G	T	ENST00000600882	ENSG00000019144	PHLDB1	TRUE	TRUE
chr11	118645400	A	T	ENST00000600882	ENSG00000019144	PHLDB1	TRUE	TRUE
chr11	118645403	C	T	ENST00000600882	ENSG00000019144	PHLDB1	TRUE	TRUE
chr11	118645406	A	T	ENST00000600882	ENSG00000019144	PHLDB1	TRUE	TRUE
chr11	118645418	G	T	ENST00000600882	ENSG00000019144	PHLDB1	TRUE	TRUE
chr11	118645424	C	T	ENST00000600882	ENSG00000019144	PHLDB1	TRUE	TRUE
chr11	118645429	C	A	ENST00000600882	ENSG00000019144	PHLDB1	TRUE	TRUE
chr11	118645430	C	T	ENST00000600882	ENSG00000019144	PHLDB1	TRUE	TRUE
chr11	118645434	G	A	ENST00000600882	ENSG00000019144	PHLDB1	TRUE	TRUE
chr11	118645435	G	A	ENST00000600882	ENSG00000019144	PHLDB1	TRUE	TRUE
chr11	118645476	C	A	ENST00000600882	ENSG00000019144	PHLDB1	TRUE	TRUE
chr11	118645532	G	T	ENST00000600882	ENSG00000019144	PHLDB1	TRUE	TRUE
chr11	118645541	G	T	ENST00000600882	ENSG00000019144	PHLDB1	TRUE	TRUE
chr11	118645544	G	T	ENST00000600882	ENSG00000019144	PHLDB1	TRUE	TRUE
chr11	118645550	G	T	ENST00000600882	ENSG00000019144	PHLDB1	TRUE	TRUE
chr11	118645561	T	A	ENST00000600882	ENSG00000019144	PHLDB1	TRUE	TRUE
chr11	118645561	T	G	ENST00000600882	ENSG00000019144	PHLDB1	TRUE	TRUE
chr11	118645577	G	T	ENST00000600882	ENSG00000019144	PHLDB1	TRUE	TRUE
chr11	118645595	G	T	ENST00000600882	ENSG00000019144	PHLDB1	TRUE	TRUE
chr11	118645623	C	A	ENST00000600882	ENSG00000019144	PHLDB1	TRUE	TRUE
chr11	118645630	C	A	ENST00000600882	ENSG00000019144	PHLDB1	TRUE	TRUE
chr11	118645651	G	A	ENST00000600882	ENSG00000019144	PHLDB1	TRUE	FALSE
chr11	118645651	G	C	ENST00000600882	ENSG00000019144	PHLDB1	TRUE	FALSE
chr11	118645651	G	T	ENST00000600882	ENSG00000019144	PHLDB1	TRUE	FALSE
chr11	118645652	T	A	ENST00000600882	ENSG00000019144	PHLDB1	TRUE	FALSE
chr11	118645652	T	C	ENST00000600882	ENSG00000019144	PHLDB1	TRUE	FALSE
chr11	118645652	T	G	ENST00000600882	ENSG00000019144	PHLDB1	TRUE	FALSE
chr11	118645733	A	C	ENST00000600882	ENSG00000019144	PHLDB1	TRUE	FALSE
chr11	118645733	A	G	ENST00000600882	ENSG00000019144	PHLDB1	TRUE	FALSE
chr11	118645733	A	T	ENST00000600882	ENSG00000019144	PHLDB1	TRUE	FALSE
chr11	118645734	G	A	ENST00000600882	ENSG00000019144	PHLDB1	TRUE	FALSE
chr11	118645734	G	C	ENST00000600882	ENSG00000019144	PHLDB1	TRUE	FALSE
chr11	118645734	G	T	ENST00000600882	ENSG00000019144	PHLDB1	TRUE	FALSE
chr11	118645757	A	T	ENST00000600882	ENSG00000019144	PHLDB1	TRUE	TRUE
chr11	118645763	G	T	ENST00000600882	ENSG00000019144	PHLDB1	TRUE	TRUE
chr11	118645766	G	T	ENST00000600882	ENSG00000019144	PHLDB1	TRUE	TRUE
chr11	118645772	G	T	ENST00000600882	ENSG00000019144	PHLDB1	TRUE	TRUE
chr11	118645775	A	T	ENST00000600882	ENSG00000019144	PHLDB1	TRUE	TRUE
chr11	118645784	A	T	ENST00000600882	ENSG00000019144	PHLDB1	TRUE	TRUE
chr11	118645787	G	T	ENST00000600882	ENSG00000019144	PHLDB1	TRUE	TRUE
chr11	118645799	G	T	ENST00000600882	ENSG00000019144	PHLDB1	TRUE	TRUE
chr11	118645802	A	T	ENST00000600882	ENSG00000019144	PHLDB1	TRUE	TRUE
chr11	118645817	G	T	ENST00000600882	ENSG00000019144	PHLDB1	TRUE	TRUE
chr11	118645821	C	A	ENST00000600882	ENSG00000019144	PHLDB1	TRUE	TRUE
chr11	118645826	G	A	ENST00000600882	ENSG00000019144	PHLDB1	TRUE	FALSE
chr11	118645826	G	C	ENST00000600882	ENSG00000019144	PHLDB1	TRUE	FALSE
chr11	118645826	G	T	ENST00000600882	ENSG00000019144	PHLDB1	TRUE	FALSE
chr11	118645827	T	A	ENST00000600882	ENSG00000019144	PHLDB1	TRUE	FALSE
chr11	118645827	T	C	ENST00000600882	ENSG00000019144	PHLDB1	TRUE	FALSE
chr11	118645827	T	G	ENST00000600882	ENSG00000019144	PHLDB1	TRUE	FALSE
chr11	118647928	A	C	ENST00000600882	ENSG00000019144	PHLDB1	TRUE	FALSE
chr11	118647928	A	G	ENST00000600882	ENSG00000019144	PHLDB1	TRUE	FALSE
chr11	118647928	A	T	ENST00000600882	ENSG00000019144	PHLDB1	TRUE	FALSE
chr11	118647929	G	A	ENST00000600882	ENSG00000019144	PHLDB1	TRUE	FALSE
chr11	118647929	G	C	ENST00000600882	ENSG00000019144	PHLDB1	TRUE	FALSE
chr11	118647929	G	T	ENST00000600882	ENSG00000019144	PHLDB1	TRUE	FALSE
chr11	118647930	G	T	ENST00000600882	ENSG00000019144	PHLDB1	TRUE	TRUE
chr11	118647936	G	T	ENST00000600882	ENSG00000019144	PHLDB1	TRUE	TRUE
chr11	118647942	G	T	ENST00000600882	ENSG00000019144	PHLDB1	TRUE	TRUE
chr11	118647954	C	T	ENST00000600882	ENSG00000019144	PHLDB1	TRUE	TRUE
chr11	118647963	G	T	ENST00000600882	ENSG00000019144	PHLDB1	TRUE	TRUE
chr11	118647966	G	T	ENST00000600882	ENSG00000019144	PHLDB1	TRUE	TRUE
chr11	118647969	G	T	ENST00000600882	ENSG00000019144	PHLDB1	TRUE	TRUE
chr11	118647984	G	T	ENST00000600882	ENSG00000019144	PHLDB1	TRUE	TRUE
chr11	118647987	C	T	ENST00000600882	ENSG00000019144	PHLDB1	TRUE	TRUE
chr11	118647993	G	T	ENST00000600882	ENSG00000019144	PHLDB1	TRUE	TRUE
chr11	118648005	C	T	ENST00000600882	ENSG00000019144	PHLDB1	TRUE	TRUE
chr11	118648011	G	T	ENST00000600882	ENSG00000019144	PHLDB1	TRUE	TRUE
chr11	118648026	C	T	ENST00000600882	ENSG00000019144	PHLDB1	TRUE	TRUE
chr11	118648029	C	T	ENST00000600882	ENSG00000019144	PHLDB1	TRUE	TRUE
chr11	118648038	G	T	ENST00000600882	ENSG00000019144	PHLDB1	TRUE	TRUE
chr11	118648041	A	T	ENST00000600882	ENSG00000019144	PHLDB1	TRUE	TRUE
chr11	118648044	G	T	ENST00000600882	ENSG00000019144	PHLDB1	TRUE	TRUE
chr11	118648050	A	T	ENST00000600882	ENSG00000019144	PHLDB1	TRUE	TRUE
chr11	118648059	G	T	ENST00000600882	ENSG00000019144	PHLDB1	TRUE	TRUE
chr11	118648062	A	T	ENST00000600882	ENSG00000019144	PHLDB1	TRUE	TRUE
chr11	118648065	C	T	ENST00000600882	ENSG00000019144	PHLDB1	TRUE	TRUE
chr11	118648074	C	T	ENST00000600882	ENSG00000019144	PHLDB1	TRUE	TRUE
chr11	118648077	G	A	ENST00000600882	ENSG00000019144	PHLDB1	TRUE	FALSE
chr11	118648077	G	C	ENST00000600882	ENSG00000019144	PHLDB1	TRUE	FALSE
chr11	118648077	G	T	ENST00000600882	ENSG00000019144	PHLDB1	TRUE	FALSE
chr11	118648078	T	A	ENST00000600882	ENSG00000019144	PHLDB1	TRUE	FALSE
chr11	118648078	T	C	ENST00000600882	ENSG00000019144	PHLDB1	TRUE	FALSE
chr11	118648078	T	G	ENST00000600882	ENSG00000019144	PHLDB1	TRUE	FALSE
chr11	118650075	A	C	ENST00000600882	ENSG00000019144	PHLDB1	TRUE	FALSE
chr11	118650075	A	G	ENST00000600882	ENSG00000019144	PHLDB1	TRUE	FALSE
chr11	118650075	A	T	ENST00000600882	ENSG00000019144	PHLDB1	TRUE	FALSE
chr11	118650076	G	A	ENST00000600882	ENSG00000019144	PHLDB1	TRUE	FALSE
chr11	118650076	G	C	ENST00000600882	ENSG00000019144	PHLDB1	TRUE	FALSE
chr11	118650076	G	T	ENST00000600882	ENSG00000019144	PHLDB1	TRUE	FALSE
chr11	118650080	C	T	ENST00000600882	ENSG00000019144	PHLDB1	TRUE	TRUE
chr11	118650097	C	A	ENST00000600882	ENSG00000019144	PHLDB1	TRUE	TRUE
chr11	118650097	C	G	ENST00000600882	ENSG00000019144	PHLDB1	TRUE	TRUE
chr11	118650110	A	T	ENST00000600882	ENSG00000019144	PHLDB1	TRUE	TRUE
chr11	118650113	G	T	ENST00000600882	ENSG00000019144	PHLDB1	TRUE	TRUE
chr11	118650128	A	T	ENST00000600882	ENSG00000019144	PHLDB1	TRUE	TRUE
chr11	118650140	G	T	ENST00000600882	ENSG00000019144	PHLDB1	TRUE	TRUE
chr11	118650144	C	A	ENST00000600882	ENSG00000019144	PHLDB1	TRUE	TRUE
chr11	118650144	C	G	ENST00000600882	ENSG00000019144	PHLDB1	TRUE	TRUE
chr11	118650147	C	A	ENST00000600882	ENSG00000019144	PHLDB1	TRUE	TRUE
chr11	118650169	C	A	ENST00000600882	ENSG00000019144	PHLDB1	TRUE	TRUE
chr11	118650191	A	T	ENST00000600882	ENSG00000019144	PHLDB1	TRUE	TRUE
chr11	118650194	G	A	ENST00000600882	ENSG00000019144	PHLDB1	TRUE	FALSE
chr11	118650194	G	C	ENST00000600882	ENSG00000019144	PHLDB1	TRUE	FALSE
chr11	118650194	G	T	ENST00000600882	ENSG00000019144	PHLDB1	TRUE	FALSE
chr11	118650195	T	A	ENST00000600882	ENSG00000019144	PHLDB1	TRUE	FALSE
chr11	118650195	T	C	ENST00000600882	ENSG00000019144	PHLDB1	TRUE	FALSE
chr11	118650195	T	G	ENST00000600882	ENSG00000019144	PHLDB1	TRUE	FALSE
chr11	118650443	A	C	ENST00000600882	ENSG00000019144	PHLDB1	TRUE	FALSE
chr11	118650443	A	G	ENST00000600882	ENSG00000019144	PHLDB1	TRUE	FALSE
chr11	118650443	A	T	ENST00000600882	ENSG00000019144	PHLDB1	TRUE	FALSE
chr11	118650444	G	A	ENST00000600882	ENSG00000019144	PHLDB1	TRUE	FALSE
chr11	118650444	G	C	ENST00000600882	ENSG00000019144	PHLDB1	TRUE	FALSE
chr11	118650444	G	T	ENST00000600882	ENSG00000019144	PHLDB1	TRUE	FALSE
chr11	118650450	C	A	ENST00000600882	ENSG00000019144	PHLDB1	TRUE	TRUE
chr11	118650459	C	A	ENST00000600882	ENSG00000019144	PHLDB1	TRUE	TRUE
chr11	118650459	C	G	ENST00000600882	ENSG00000019144	PHLDB1	TRUE	TRUE
chr11	118650461	T	A	ENST00000600882	ENSG00000019144	PHLDB1	TRUE	TRUE
chr11	118650466	A	T	ENST00000600882	ENSG00000019144	PHLDB1	TRUE	TRUE
chr11	118650478	A	T	ENST00000600882	ENSG00000019144	PHLDB1	TRUE	TRUE
chr11	118650484	A	T	ENST00000600882	ENSG00000019144	PHLDB1	TRUE	TRUE
chr11	118650488	C	A	ENST00000600882	ENSG00000019144	PHLDB1	TRUE	TRUE
chr11	118650488	C	G	ENST00000600882	ENSG00000019144	PHLDB1	TRUE	TRUE
chr11	118650491	G	A	ENST00000600882	ENSG00000019144	PHLDB1	TRUE	TRUE
chr11	118650492	G	A	ENST00000600882	ENSG00000019144	PHLDB1	TRUE	TRUE
chr11	118650493	A	T	ENST00000600882	ENSG00000019144	PHLDB1	TRUE	TRUE
chr11	118650496	A	T	ENST00000600882	ENSG00000019144	PHLDB1	TRUE	TRUE
chr11	118650503	G	A	ENST00000600882	ENSG00000019144	PHLDB1	TRUE	TRUE
chr11	118650504	G	A	ENST00000600882	ENSG00000019144	PHLDB1	TRUE	TRUE
chr11	118650523	A	T	ENST00000600882	ENSG00000019144	PHLDB1	TRUE	TRUE
chr11	118650540	T	A	ENST00000600882	ENSG00000019144	PHLDB1	TRUE	TRUE
chr11	118650540	T	G	ENST00000600882	ENSG00000019144	PHLDB1	TRUE	TRUE
chr11	118650543	T	A	ENST00000600882	ENSG00000019144	PHLDB1	TRUE	TRUE
chr11	118650543	T	G	ENST00000600882	ENSG00000019144	PHLDB1	TRUE	TRUE
chr11	118650548	G	A	ENST00000600882	ENSG00000019144	PHLDB1	TRUE	FALSE
chr11	118650548	G	C	ENST00000600882	ENSG00000019144	PHLDB1	TRUE	FALSE
chr11	118650548	G	T	ENST00000600882	ENSG00000019144	PHLDB1	TRUE	FALSE
chr11	118650549	T	A	ENST00000600882	ENSG00000019144	PHLDB1	TRUE	FALSE
chr11	118650549	T	C	ENST00000600882	ENSG00000019144	PHLDB1	TRUE	FALSE
chr11	118650549	T	G	ENST00000600882	ENSG00000019144	PHLDB1	TRUE	FALSE
chr11	118655603	A	C	ENST00000600882	ENSG00000019144	PHLDB1	TRUE	FALSE
chr11	118655603	A	G	ENST00000600882	ENSG00000019144	PHLDB1	TRUE	FALSE
chr11	118655603	A	T	ENST00000600882	ENSG00000019144	PHLDB1	TRUE	FALSE
chr11	118655604	G	A	ENST00000600882	ENSG00000019144	PHLDB1	TRUE	FALSE
chr11	118655604	G	C	ENST00000600882	ENSG00000019144	PHLDB1	TRUE	FALSE
chr11	118655604	G	T	ENST00000600882	ENSG00000019144	PHLDB1	TRUE	FALSE
chr11	118655607	A	T	ENST00000600882	ENSG00000019144	PHLDB1	TRUE	TRUE
chr11	118655613	G	T	ENST00000600882	ENSG00000019144	PHLDB1	TRUE	TRUE
chr11	118655619	A	T	ENST00000600882	ENSG00000019144	PHLDB1	TRUE	TRUE
chr11	118655625	A	T	ENST00000600882	ENSG00000019144	PHLDB1	TRUE	TRUE
chr11	118655628	G	T	ENST00000600882	ENSG00000019144	PHLDB1	TRUE	TRUE
chr11	118655639	T	A	ENST00000600882	ENSG00000019144	PHLDB1	TRUE	TRUE
chr11	118655639	T	G	ENST00000600882	ENSG00000019144	PHLDB1	TRUE	TRUE
chr11	118655643	C	T	ENST00000600882	ENSG00000019144	PHLDB1	TRUE	TRUE
chr11	118655652	G	T	ENST00000600882	ENSG00000019144	PHLDB1	TRUE	TRUE
chr11	118655655	G	T	ENST00000600882	ENSG00000019144	PHLDB1	TRUE	TRUE
chr11	118655663	C	A	ENST00000600882	ENSG00000019144	PHLDB1	TRUE	TRUE
chr11	118655663	C	G	ENST00000600882	ENSG00000019144	PHLDB1	TRUE	TRUE
chr11	118655666	C	A	ENST00000600882	ENSG00000019144	PHLDB1	TRUE	TRUE
chr11	118655666	C	G	ENST00000600882	ENSG00000019144	PHLDB1	TRUE	TRUE
chr11	118655688	A	T	ENST00000600882	ENSG00000019144	PHLDB1	FALSE	FALSE
chr11	118655691	G	A	ENST00000600882	ENSG00000019144	PHLDB1	TRUE	FALSE
chr11	118655691	G	C	ENST00000600882	ENSG00000019144	PHLDB1	TRUE	FALSE
chr11	118655691	G	T	ENST00000600882	ENSG00000019144	PHLDB1	TRUE	FALSE
chr11	118655692	T	A	ENST00000600882	ENSG00000019144	PHLDB1	TRUE	FALSE
chr11	118655692	T	C	ENST00000600882	ENSG00000019144	PHLDB1	TRUE	FALSE
chr11	118655692	T	G	ENST00000600882	ENSG00000019144	PHLDB1	TRUE	FALSE
chr11	118655858	A	C	ENST00000600882	ENSG00000019144	PHLDB1	FALSE	FALSE
chr11	118655858	A	G	ENST00000600882	ENSG00000019144	PHLDB1	FALSE	FALSE
chr11	118655858	A	T	ENST00000600882	ENSG00000019144	PHLDB1	FALSE	FALSE
chr11	118655859	G	A	ENST00000600882	ENSG00000019144	PHLDB1	FALSE	FALSE
chr11	118655859	G	C	ENST00000600882	ENSG00000019144	PHLDB1	FALSE	FALSE
chr11	118655859	G	T	ENST00000600882	ENSG00000019144	PHLDB1	FALSE	FALSE
chr11	118655860	A	T	ENST00000600882	ENSG00000019144	PHLDB1	FALSE	FALSE
chr11	118655890	G	T	ENST00000600882	ENSG00000019144	PHLDB1	FALSE	FALSE
chr11	118655893	G	A	ENST00000600882	ENSG00000019144	PHLDB1	FALSE	FALSE
chr11	118655893	G	C	ENST00000600882	ENSG00000019144	PHLDB1	FALSE	FALSE
chr11	118655893	G	T	ENST00000600882	ENSG00000019144	PHLDB1	FALSE	FALSE
chr11	118655894	T	A	ENST00000600882	ENSG00000019144	PHLDB1	FALSE	FALSE
chr11	118655894	T	C	ENST00000600882	ENSG00000019144	PHLDB1	FALSE	FALSE
chr11	118655894	T	G	ENST00000600882	ENSG00000019144	PHLDB1	FALSE	FALSE
chr11	118656681	A	C	ENST00000600882	ENSG00000019144	PHLDB1	TRUE	FALSE
chr11	118656681	A	G	ENST00000600882	ENSG00000019144	PHLDB1	TRUE	FALSE
chr11	118656681	A	T	ENST00000600882	ENSG00000019144	PHLDB1	TRUE	FALSE
chr11	118656682	G	A	ENST00000600882	ENSG00000019144	PHLDB1	TRUE	FALSE
chr11	118656682	G	C	ENST00000600882	ENSG00000019144	PHLDB1	TRUE	FALSE
chr11	118656682	G	T	ENST00000600882	ENSG00000019144	PHLDB1	TRUE	FALSE
chr11	118656709	C	A	ENST00000600882	ENSG00000019144	PHLDB1	FALSE	FALSE
chr11	118656713	A	T	ENST00000600882	ENSG00000019144	PHLDB1	FALSE	FALSE
chr11	118656733	C	A	ENST00000600882	ENSG00000019144	PHLDB1	FALSE	FALSE
chr11	118656733	C	G	ENST00000600882	ENSG00000019144	PHLDB1	FALSE	FALSE
chr11	118656736	C	A	ENST00000600882	ENSG00000019144	PHLDB1	FALSE	FALSE
chr11	118656736	C	G	ENST00000600882	ENSG00000019144	PHLDB1	FALSE	FALSE
chr11	118656755	G	T	ENST00000600882	ENSG00000019144	PHLDB1	FALSE	FALSE
chr11	118656771	G	A	ENST00000600882	ENSG00000019144	PHLDB1	FALSE	FALSE
chr11	118656772	G	A	ENST00000600882	ENSG00000019144	PHLDB1	FALSE	FALSE
chr11	118656797	G	T	ENST00000600882	ENSG00000019144	PHLDB1	FALSE	FALSE
chr11	118656805	C	A	ENST00000600882	ENSG00000019144	PHLDB1	FALSE	FALSE
chr11	118656805	C	G	ENST00000600882	ENSG00000019144	PHLDB1	FALSE	FALSE
chr11	118656809	C	T	ENST00000600882	ENSG00000019144	PHLDB1	FALSE	FALSE
chr11	118658292	C	T	ENST00000264029	ENSG00000118094	TREH	FALSE	FALSE
chr11	118658293	C	T	ENST00000264029	ENSG00000118094	TREH	FALSE	FALSE
chr11	118658340	G	T	ENST00000264029	ENSG00000118094	TREH	FALSE	FALSE
chr11	118658351	C	A	ENST00000264029	ENSG00000118094	TREH	FALSE	FALSE
chr11	118658366	T	A	ENST00000264029	ENSG00000118094	TREH	FALSE	FALSE
chr11	118658374	G	C	ENST00000264029	ENSG00000118094	TREH	FALSE	FALSE
chr11	118658374	G	T	ENST00000264029	ENSG00000118094	TREH	FALSE	FALSE
chr11	118658391	A	C	ENST00000264029	ENSG00000118094	TREH	FALSE	FALSE
chr11	118658391	A	T	ENST00000264029	ENSG00000118094	TREH	FALSE	FALSE
chr11	118658427	C	T	ENST00000264029	ENSG00000118094	TREH	FALSE	FALSE
chr11	118658428	C	T	ENST00000264029	ENSG00000118094	TREH	FALSE	FALSE
chr11	118658438	C	A	ENST00000264029	ENSG00000118094	TREH	FALSE	FALSE
chr11	118658441	C	A	ENST00000264029	ENSG00000118094	TREH	FALSE	FALSE
chr11	118658442	C	A	ENST00000264029	ENSG00000118094	TREH	TRUE	FALSE
chr11	118658442	C	G	ENST00000264029	ENSG00000118094	TREH	TRUE	FALSE
chr11	118658442	C	T	ENST00000264029	ENSG00000118094	TREH	TRUE	FALSE
chr11	118658443	T	A	ENST00000264029	ENSG00000118094	TREH	TRUE	FALSE
chr11	118658443	T	C	ENST00000264029	ENSG00000118094	TREH	TRUE	FALSE
chr11	118658443	T	G	ENST00000264029	ENSG00000118094	TREH	TRUE	FALSE
chr11	118658678	A	C	ENST00000264029	ENSG00000118094	TREH	TRUE	FALSE
chr11	118658678	A	G	ENST00000264029	ENSG00000118094	TREH	TRUE	FALSE
chr11	118658678	A	T	ENST00000264029	ENSG00000118094	TREH	TRUE	FALSE
chr11	118658679	C	A	ENST00000264029	ENSG00000118094	TREH	TRUE	FALSE
chr11	118658679	C	G	ENST00000264029	ENSG00000118094	TREH	TRUE	FALSE
chr11	118658679	C	T	ENST00000264029	ENSG00000118094	TREH	TRUE	FALSE
chr11	118658682	G	A	ENST00000264029	ENSG00000118094	TREH	FALSE	FALSE
chr11	118658688	C	A	ENST00000264029	ENSG00000118094	TREH	FALSE	FALSE
chr11	118658689	A	C	ENST00000264029	ENSG00000118094	TREH	FALSE	FALSE
chr11	118658689	A	T	ENST00000264029	ENSG00000118094	TREH	FALSE	FALSE
chr11	118658694	C	A	ENST00000264029	ENSG00000118094	TREH	FALSE	FALSE
chr11	118658697	C	A	ENST00000264029	ENSG00000118094	TREH	FALSE	FALSE
chr11	118658700	C	A	ENST00000264029	ENSG00000118094	TREH	FALSE	FALSE
chr11	118658712	G	A	ENST00000264029	ENSG00000118094	TREH	FALSE	FALSE
chr11	118658715	C	A	ENST00000264029	ENSG00000118094	TREH	FALSE	FALSE
chr11	118658731	A	C	ENST00000264029	ENSG00000118094	TREH	TRUE	TRUE
chr11	118658731	A	T	ENST00000264029	ENSG00000118094	TREH	TRUE	TRUE
chr11	118658734	C	A	ENST00000264029	ENSG00000118094	TREH	TRUE	FALSE
chr11	118658734	C	G	ENST00000264029	ENSG00000118094	TREH	TRUE	FALSE
chr11	118658734	C	T	ENST00000264029	ENSG00000118094	TREH	TRUE	FALSE
chr11	118658735	T	A	ENST00000264029	ENSG00000118094	TREH	TRUE	FALSE
chr11	118658735	T	C	ENST00000264029	ENSG00000118094	TREH	TRUE	FALSE
chr11	118658735	T	G	ENST00000264029	ENSG00000118094	TREH	TRUE	FALSE
chr11	118658903	A	C	ENST00000264029	ENSG00000118094	TREH	TRUE	FALSE
chr11	118658903	A	G	ENST00000264029	ENSG00000118094	TREH	TRUE	FALSE
chr11	118658903	A	T	ENST00000264029	ENSG00000118094	TREH	TRUE	FALSE
chr11	118658904	C	A	ENST00000264029	ENSG00000118094	TREH	TRUE	FALSE
chr11	118658904	C	G	ENST00000264029	ENSG00000118094	TREH	TRUE	FALSE
chr11	118658904	C	T	ENST00000264029	ENSG00000118094	TREH	TRUE	FALSE
chr11	118658907	T	A	ENST00000264029	ENSG00000118094	TREH	TRUE	TRUE
chr11	118658910	C	A	ENST00000264029	ENSG00000118094	TREH	TRUE	TRUE
chr11	118658911	A	C	ENST00000264029	ENSG00000118094	TREH	TRUE	TRUE
chr11	118658911	A	T	ENST00000264029	ENSG00000118094	TREH	TRUE	TRUE
chr11	118658921	G	C	ENST00000264029	ENSG00000118094	TREH	TRUE	TRUE
chr11	118658921	G	T	ENST00000264029	ENSG00000118094	TREH	TRUE	TRUE
chr11	118658925	T	A	ENST00000264029	ENSG00000118094	TREH	TRUE	TRUE
chr11	118658928	G	A	ENST00000264029	ENSG00000118094	TREH	TRUE	TRUE
chr11	118658930	G	T	ENST00000264029	ENSG00000118094	TREH	TRUE	TRUE
chr11	118658932	G	C	ENST00000264029	ENSG00000118094	TREH	TRUE	TRUE
chr11	118658932	G	T	ENST00000264029	ENSG00000118094	TREH	TRUE	TRUE
chr11	118658952	G	A	ENST00000264029	ENSG00000118094	TREH	TRUE	TRUE
chr11	118658956	C	T	ENST00000264029	ENSG00000118094	TREH	TRUE	TRUE
chr11	118658957	C	T	ENST00000264029	ENSG00000118094	TREH	TRUE	TRUE
chr11	118658964	G	A	ENST00000264029	ENSG00000118094	TREH	TRUE	TRUE
chr11	118658973	G	A	ENST00000264029	ENSG00000118094	TREH	TRUE	TRUE
chr11	118658985	C	A	ENST00000264029	ENSG00000118094	TREH	TRUE	TRUE
chr11	118658988	G	A	ENST00000264029	ENSG00000118094	TREH	TRUE	TRUE
chr11	118658999	A	C	ENST00000264029	ENSG00000118094	TREH	TRUE	TRUE
chr11	118658999	A	T	ENST00000264029	ENSG00000118094	TREH	TRUE	TRUE
chr11	118659009	T	A	ENST00000264029	ENSG00000118094	TREH	TRUE	TRUE
chr11	118659018	C	A	ENST00000264029	ENSG00000118094	TREH	FALSE	FALSE
chr11	118659018	C	G	ENST00000264029	ENSG00000118094	TREH	FALSE	FALSE
chr11	118659018	C	T	ENST00000264029	ENSG00000118094	TREH	FALSE	FALSE
chr11	118659019	T	A	ENST00000264029	ENSG00000118094	TREH	FALSE	FALSE
chr11	118659019	T	C	ENST00000264029	ENSG00000118094	TREH	FALSE	FALSE
chr11	118659019	T	G	ENST00000264029	ENSG00000118094	TREH	FALSE	FALSE
chr11	118659368	A	C	ENST00000264029	ENSG00000118094	TREH	TRUE	FALSE
chr11	118659368	A	G	ENST00000264029	ENSG00000118094	TREH	TRUE	FALSE
chr11	118659368	A	T	ENST00000264029	ENSG00000118094	TREH	TRUE	FALSE
chr11	118659369	C	A	ENST00000264029	ENSG00000118094	TREH	TRUE	FALSE
chr11	118659369	C	G	ENST00000264029	ENSG00000118094	TREH	TRUE	FALSE
chr11	118659369	C	T	ENST00000264029	ENSG00000118094	TREH	TRUE	FALSE
chr11	118659373	T	A	ENST00000264029	ENSG00000118094	TREH	TRUE	TRUE
chr11	118659388	G	A	ENST00000264029	ENSG00000118094	TREH	TRUE	TRUE
chr11	118659398	C	T	ENST00000264029	ENSG00000118094	TREH	TRUE	TRUE
chr11	118659399	C	T	ENST00000264029	ENSG00000118094	TREH	TRUE	TRUE
chr11	118659416	C	T	ENST00000264029	ENSG00000118094	TREH	TRUE	TRUE
chr11	118659417	C	T	ENST00000264029	ENSG00000118094	TREH	TRUE	TRUE
chr11	118659421	G	A	ENST00000264029	ENSG00000118094	TREH	TRUE	TRUE
chr11	118659424	G	A	ENST00000264029	ENSG00000118094	TREH	TRUE	TRUE
chr11	118659433	T	A	ENST00000264029	ENSG00000118094	TREH	TRUE	TRUE
chr11	118659436	G	A	ENST00000264029	ENSG00000118094	TREH	TRUE	TRUE
chr11	118659455	A	C	ENST00000264029	ENSG00000118094	TREH	TRUE	TRUE
chr11	118659455	A	T	ENST00000264029	ENSG00000118094	TREH	TRUE	TRUE
chr11	118659460	G	A	ENST00000264029	ENSG00000118094	TREH	TRUE	TRUE
chr11	118659461	G	C	ENST00000264029	ENSG00000118094	TREH	TRUE	TRUE
chr11	118659461	G	T	ENST00000264029	ENSG00000118094	TREH	TRUE	TRUE
chr11	118659482	C	A	ENST00000264029	ENSG00000118094	TREH	TRUE	FALSE
chr11	118659482	C	G	ENST00000264029	ENSG00000118094	TREH	TRUE	FALSE
chr11	118659482	C	T	ENST00000264029	ENSG00000118094	TREH	TRUE	FALSE
chr11	118659483	T	A	ENST00000264029	ENSG00000118094	TREH	TRUE	FALSE
chr11	118659483	T	C	ENST00000264029	ENSG00000118094	TREH	TRUE	FALSE
chr11	118659483	T	G	ENST00000264029	ENSG00000118094	TREH	TRUE	FALSE
chr11	118659745	A	C	ENST00000264029	ENSG00000118094	TREH	TRUE	FALSE
chr11	118659745	A	G	ENST00000264029	ENSG00000118094	TREH	TRUE	FALSE
chr11	118659745	A	T	ENST00000264029	ENSG00000118094	TREH	TRUE	FALSE
chr11	118659746	C	A	ENST00000264029	ENSG00000118094	TREH	TRUE	FALSE
chr11	118659746	C	G	ENST00000264029	ENSG00000118094	TREH	TRUE	FALSE
chr11	118659746	C	T	ENST00000264029	ENSG00000118094	TREH	TRUE	FALSE
chr11	118659749	C	A	ENST00000264029	ENSG00000118094	TREH	TRUE	TRUE
chr11	118659753	G	C	ENST00000264029	ENSG00000118094	TREH	TRUE	TRUE
chr11	118659753	G	T	ENST00000264029	ENSG00000118094	TREH	TRUE	TRUE
chr11	118659758	T	A	ENST00000264029	ENSG00000118094	TREH	TRUE	TRUE
chr11	118659767	T	A	ENST00000264029	ENSG00000118094	TREH	TRUE	TRUE
chr11	118659792	A	T	ENST00000264029	ENSG00000118094	TREH	TRUE	TRUE
chr11	118659801	C	T	ENST00000264029	ENSG00000118094	TREH	TRUE	TRUE
chr11	118659802	C	T	ENST00000264029	ENSG00000118094	TREH	TRUE	TRUE
chr11	118659825	G	C	ENST00000264029	ENSG00000118094	TREH	TRUE	TRUE
chr11	118659825	G	T	ENST00000264029	ENSG00000118094	TREH	TRUE	TRUE
chr11	118659833	C	A	ENST00000264029	ENSG00000118094	TREH	TRUE	TRUE
chr11	118659842	T	A	ENST00000264029	ENSG00000118094	TREH	TRUE	TRUE
chr11	118659845	T	A	ENST00000264029	ENSG00000118094	TREH	TRUE	TRUE
chr11	118659848	T	A	ENST00000264029	ENSG00000118094	TREH	TRUE	TRUE
chr11	118659851	T	A	ENST00000264029	ENSG00000118094	TREH	TRUE	TRUE
chr11	118659854	C	A	ENST00000264029	ENSG00000118094	TREH	TRUE	TRUE
chr11	118659861	G	C	ENST00000264029	ENSG00000118094	TREH	TRUE	TRUE
chr11	118659861	G	T	ENST00000264029	ENSG00000118094	TREH	TRUE	TRUE
chr11	118659870	C	T	ENST00000264029	ENSG00000118094	TREH	TRUE	TRUE
chr11	118659871	C	T	ENST00000264029	ENSG00000118094	TREH	TRUE	TRUE
chr11	118659878	C	A	ENST00000264029	ENSG00000118094	TREH	TRUE	TRUE
chr11	118659884	G	A	ENST00000264029	ENSG00000118094	TREH	TRUE	TRUE
chr11	118659887	C	A	ENST00000264029	ENSG00000118094	TREH	TRUE	TRUE
chr11	118659891	C	T	ENST00000264029	ENSG00000118094	TREH	TRUE	TRUE
chr11	118659892	C	T	ENST00000264029	ENSG00000118094	TREH	TRUE	TRUE
chr11	118659916	A	T	ENST00000264029	ENSG00000118094	TREH	TRUE	TRUE
chr11	118659923	G	A	ENST00000264029	ENSG00000118094	TREH	TRUE	TRUE
chr11	118659925	G	T	ENST00000264029	ENSG00000118094	TREH	TRUE	TRUE
chr11	118659938	T	A	ENST00000264029	ENSG00000118094	TREH	TRUE	TRUE
chr11	118659939	G	C	ENST00000264029	ENSG00000118094	TREH	TRUE	TRUE
chr11	118659939	G	T	ENST00000264029	ENSG00000118094	TREH	TRUE	TRUE
chr11	118659944	T	A	ENST00000264029	ENSG00000118094	TREH	TRUE	TRUE
chr11	118659953	G	A	ENST00000264029	ENSG00000118094	TREH	TRUE	TRUE
chr11	118659965	C	A	ENST00000264029	ENSG00000118094	TREH	TRUE	FALSE
chr11	118659965	C	G	ENST00000264029	ENSG00000118094	TREH	FALSE	FALSE
chr11	118659965	C	T	ENST00000264029	ENSG00000118094	TREH	TRUE	FALSE
chr11	118659966	T	A	ENST00000264029	ENSG00000118094	TREH	TRUE	FALSE
chr11	118659966	T	C	ENST00000264029	ENSG00000118094	TREH	TRUE	FALSE
chr11	118659966	T	G	ENST00000264029	ENSG00000118094	TREH	TRUE	FALSE
chr11	118660537	A	C	ENST00000264029	ENSG00000118094	TREH	TRUE	FALSE
chr11	118660537	A	G	ENST00000264029	ENSG00000118094	TREH	TRUE	FALSE
chr11	118660537	A	T	ENST00000264029	ENSG00000118094	TREH	TRUE	FALSE
chr11	118660538	C	A	ENST00000264029	ENSG00000118094	TREH	TRUE	FALSE
chr11	118660538	C	G	ENST00000264029	ENSG00000118094	TREH	TRUE	FALSE
chr11	118660538	C	T	ENST00000264029	ENSG00000118094	TREH	TRUE	FALSE
chr11	118660549	A	C	ENST00000264029	ENSG00000118094	TREH	TRUE	TRUE
chr11	118660549	A	T	ENST00000264029	ENSG00000118094	TREH	TRUE	TRUE
chr11	118660569	C	A	ENST00000264029	ENSG00000118094	TREH	TRUE	TRUE
chr11	118660572	C	A	ENST00000264029	ENSG00000118094	TREH	TRUE	TRUE
chr11	118660578	G	A	ENST00000264029	ENSG00000118094	TREH	TRUE	TRUE
chr11	118660579	G	T	ENST00000264029	ENSG00000118094	TREH	TRUE	TRUE
chr11	118660614	T	A	ENST00000264029	ENSG00000118094	TREH	TRUE	TRUE
chr11	118660623	G	A	ENST00000264029	ENSG00000118094	TREH	TRUE	TRUE
chr11	118660637	G	T	ENST00000264029	ENSG00000118094	TREH	TRUE	TRUE
chr11	118660656	C	A	ENST00000264029	ENSG00000118094	TREH	TRUE	TRUE
chr11	118660663	C	T	ENST00000264029	ENSG00000118094	TREH	TRUE	TRUE
chr11	118660664	C	T	ENST00000264029	ENSG00000118094	TREH	TRUE	TRUE
chr11	118660670	G	C	ENST00000264029	ENSG00000118094	TREH	TRUE	TRUE
chr11	118660670	G	T	ENST00000264029	ENSG00000118094	TREH	TRUE	TRUE
chr11	118660681	C	T	ENST00000264029	ENSG00000118094	TREH	TRUE	TRUE
chr11	118660682	C	T	ENST00000264029	ENSG00000118094	TREH	TRUE	TRUE
chr11	118660692	C	A	ENST00000264029	ENSG00000118094	TREH	TRUE	TRUE
chr11	118660704	T	A	ENST00000264029	ENSG00000118094	TREH	TRUE	TRUE
chr11	118660710	C	A	ENST00000264029	ENSG00000118094	TREH	TRUE	TRUE
chr11	118660714	C	T	ENST00000264029	ENSG00000118094	TREH	TRUE	TRUE
chr11	118660715	C	T	ENST00000264029	ENSG00000118094	TREH	TRUE	TRUE
chr11	118660725	C	A	ENST00000264029	ENSG00000118094	TREH	TRUE	TRUE
chr11	118660734	C	A	ENST00000264029	ENSG00000118094	TREH	TRUE	FALSE
chr11	118660734	C	G	ENST00000264029	ENSG00000118094	TREH	TRUE	FALSE
chr11	118660734	C	T	ENST00000264029	ENSG00000118094	TREH	TRUE	FALSE
chr11	118660735	T	A	ENST00000264029	ENSG00000118094	TREH	TRUE	FALSE
chr11	118660735	T	C	ENST00000264029	ENSG00000118094	TREH	TRUE	FALSE
chr11	118660735	T	G	ENST00000264029	ENSG00000118094	TREH	TRUE	FALSE
chr11	118660864	A	C	ENST00000264029	ENSG00000118094	TREH	TRUE	FALSE
chr11	118660864	A	G	ENST00000264029	ENSG00000118094	TREH	TRUE	FALSE
chr11	118660864	A	T	ENST00000264029	ENSG00000118094	TREH	TRUE	FALSE
chr11	118660865	C	A	ENST00000264029	ENSG00000118094	TREH	TRUE	FALSE
chr11	118660865	C	G	ENST00000264029	ENSG00000118094	TREH	TRUE	FALSE
chr11	118660865	C	T	ENST00000264029	ENSG00000118094	TREH	TRUE	FALSE
chr11	118660866	C	A	ENST00000264029	ENSG00000118094	TREH	TRUE	TRUE
chr11	118660869	C	A	ENST00000264029	ENSG00000118094	TREH	TRUE	TRUE
chr11	118660874	A	T	ENST00000264029	ENSG00000118094	TREH	TRUE	TRUE
chr11	118660886	A	T	ENST00000264029	ENSG00000118094	TREH	TRUE	TRUE
chr11	118660890	C	A	ENST00000264029	ENSG00000118094	TREH	TRUE	TRUE
chr11	118660899	T	A	ENST00000264029	ENSG00000118094	TREH	TRUE	TRUE
chr11	118660903	G	C	ENST00000264029	ENSG00000118094	TREH	TRUE	TRUE
chr11	118660903	G	T	ENST00000264029	ENSG00000118094	TREH	TRUE	TRUE
chr11	118660911	C	A	ENST00000264029	ENSG00000118094	TREH	TRUE	TRUE
chr11	118660916	C	A	ENST00000264029	ENSG00000118094	TREH	TRUE	FALSE
chr11	118660916	C	G	ENST00000264029	ENSG00000118094	TREH	TRUE	FALSE
chr11	118660916	C	T	ENST00000264029	ENSG00000118094	TREH	TRUE	FALSE
chr11	118660917	T	A	ENST00000264029	ENSG00000118094	TREH	TRUE	FALSE
chr11	118660917	T	C	ENST00000264029	ENSG00000118094	TREH	TRUE	FALSE
chr11	118660917	T	G	ENST00000264029	ENSG00000118094	TREH	TRUE	FALSE
chr11	118661158	A	C	ENST00000264029	ENSG00000118094	TREH	TRUE	FALSE
chr11	118661158	A	G	ENST00000264029	ENSG00000118094	TREH	TRUE	FALSE
chr11	118661158	A	T	ENST00000264029	ENSG00000118094	TREH	TRUE	FALSE
chr11	118661159	C	A	ENST00000264029	ENSG00000118094	TREH	TRUE	FALSE
chr11	118661159	C	G	ENST00000264029	ENSG00000118094	TREH	TRUE	FALSE
chr11	118661159	C	T	ENST00000264029	ENSG00000118094	TREH	TRUE	FALSE
chr11	118661167	C	A	ENST00000264029	ENSG00000118094	TREH	TRUE	TRUE
chr11	118661171	A	C	ENST00000264029	ENSG00000118094	TREH	TRUE	TRUE
chr11	118661171	A	T	ENST00000264029	ENSG00000118094	TREH	TRUE	TRUE
chr11	118661180	A	C	ENST00000264029	ENSG00000118094	TREH	TRUE	TRUE
chr11	118661180	A	T	ENST00000264029	ENSG00000118094	TREH	TRUE	TRUE
chr11	118661183	A	C	ENST00000264029	ENSG00000118094	TREH	TRUE	TRUE
chr11	118661183	A	T	ENST00000264029	ENSG00000118094	TREH	TRUE	TRUE
chr11	118661198	G	C	ENST00000264029	ENSG00000118094	TREH	TRUE	TRUE
chr11	118661198	G	T	ENST00000264029	ENSG00000118094	TREH	TRUE	TRUE
chr11	118661206	T	A	ENST00000264029	ENSG00000118094	TREH	TRUE	TRUE
chr11	118661209	C	A	ENST00000264029	ENSG00000118094	TREH	TRUE	TRUE
chr11	118661212	C	A	ENST00000264029	ENSG00000118094	TREH	TRUE	TRUE
chr11	118661214	A	T	ENST00000264029	ENSG00000118094	TREH	TRUE	TRUE
chr11	118661239	T	A	ENST00000264029	ENSG00000118094	TREH	TRUE	TRUE
chr11	118661243	C	T	ENST00000264029	ENSG00000118094	TREH	TRUE	TRUE
chr11	118661244	C	T	ENST00000264029	ENSG00000118094	TREH	TRUE	TRUE
chr11	118661253	A	T	ENST00000264029	ENSG00000118094	TREH	TRUE	TRUE
chr11	118661257	C	A	ENST00000264029	ENSG00000118094	TREH	TRUE	TRUE
chr11	118661259	A	T	ENST00000264029	ENSG00000118094	TREH	TRUE	TRUE
chr11	118661272	C	A	ENST00000264029	ENSG00000118094	TREH	TRUE	TRUE
chr11	118661281	C	A	ENST00000264029	ENSG00000118094	TREH	TRUE	TRUE
chr11	118661283	C	A	ENST00000264029	ENSG00000118094	TREH	TRUE	FALSE
chr11	118661283	C	G	ENST00000264029	ENSG00000118094	TREH	TRUE	FALSE
chr11	118661283	C	T	ENST00000264029	ENSG00000118094	TREH	TRUE	FALSE
chr11	118661284	T	A	ENST00000264029	ENSG00000118094	TREH	TRUE	FALSE
chr11	118661284	T	C	ENST00000264029	ENSG00000118094	TREH	TRUE	FALSE
chr11	118661284	T	G	ENST00000264029	ENSG00000118094	TREH	TRUE	FALSE
chr11	118661391	A	C	ENST00000264029	ENSG00000118094	TREH	TRUE	FALSE
chr11	118661391	A	G	ENST00000264029	ENSG00000118094	TREH	TRUE	FALSE
chr11	118661391	A	T	ENST00000264029	ENSG00000118094	TREH	TRUE	FALSE
chr11	118661392	C	A	ENST00000264029	ENSG00000118094	TREH	TRUE	FALSE
chr11	118661392	C	G	ENST00000264029	ENSG00000118094	TREH	TRUE	FALSE
chr11	118661392	C	T	ENST00000264029	ENSG00000118094	TREH	TRUE	FALSE
chr11	118661394	G	A	ENST00000264029	ENSG00000118094	TREH	TRUE	TRUE
chr11	118661423	A	T	ENST00000264029	ENSG00000118094	TREH	TRUE	TRUE
chr11	118661425	G	C	ENST00000264029	ENSG00000118094	TREH	TRUE	TRUE
chr11	118661425	G	T	ENST00000264029	ENSG00000118094	TREH	TRUE	TRUE
chr11	118661428	G	T	ENST00000264029	ENSG00000118094	TREH	TRUE	TRUE
chr11	118661447	A	T	ENST00000264029	ENSG00000118094	TREH	TRUE	TRUE
chr11	118661460	G	A	ENST00000264029	ENSG00000118094	TREH	TRUE	TRUE
chr11	118661469	G	A	ENST00000264029	ENSG00000118094	TREH	TRUE	TRUE
chr11	118661473	G	C	ENST00000264029	ENSG00000118094	TREH	TRUE	TRUE
chr11	118661473	G	T	ENST00000264029	ENSG00000118094	TREH	TRUE	TRUE
chr11	118661476	G	C	ENST00000264029	ENSG00000118094	TREH	TRUE	TRUE
chr11	118661476	G	T	ENST00000264029	ENSG00000118094	TREH	TRUE	TRUE
chr11	118661506	A	C	ENST00000264029	ENSG00000118094	TREH	TRUE	TRUE
chr11	118661506	A	T	ENST00000264029	ENSG00000118094	TREH	TRUE	TRUE
chr11	118661510	C	A	ENST00000264029	ENSG00000118094	TREH	TRUE	FALSE
chr11	118661510	C	G	ENST00000264029	ENSG00000118094	TREH	TRUE	FALSE
chr11	118661510	C	T	ENST00000264029	ENSG00000118094	TREH	TRUE	FALSE
chr11	118661511	T	A	ENST00000264029	ENSG00000118094	TREH	TRUE	FALSE
chr11	118661511	T	C	ENST00000264029	ENSG00000118094	TREH	TRUE	FALSE
chr11	118661511	T	G	ENST00000264029	ENSG00000118094	TREH	TRUE	FALSE
chr11	118661635	A	C	ENST00000264029	ENSG00000118094	TREH	FALSE	FALSE
chr11	118661635	A	G	ENST00000264029	ENSG00000118094	TREH	FALSE	FALSE
chr11	118661635	A	T	ENST00000264029	ENSG00000118094	TREH	FALSE	FALSE
chr11	118661636	C	A	ENST00000264029	ENSG00000118094	TREH	FALSE	FALSE
chr11	118661636	C	G	ENST00000264029	ENSG00000118094	TREH	FALSE	FALSE
chr11	118661636	C	T	ENST00000264029	ENSG00000118094	TREH	FALSE	FALSE
chr11	118661641	T	A	ENST00000264029	ENSG00000118094	TREH	TRUE	TRUE
chr11	118661652	A	T	ENST00000264029	ENSG00000118094	TREH	TRUE	TRUE
chr11	118661662	G	A	ENST00000264029	ENSG00000118094	TREH	TRUE	TRUE
chr11	118661674	T	A	ENST00000264029	ENSG00000118094	TREH	TRUE	TRUE
chr11	118661683	C	A	ENST00000264029	ENSG00000118094	TREH	TRUE	TRUE
chr11	118661692	C	A	ENST00000264029	ENSG00000118094	TREH	TRUE	TRUE
chr11	118661694	G	C	ENST00000264029	ENSG00000118094	TREH	TRUE	TRUE
chr11	118661694	G	T	ENST00000264029	ENSG00000118094	TREH	TRUE	TRUE
chr11	118661710	C	A	ENST00000264029	ENSG00000118094	TREH	TRUE	TRUE
chr11	118661717	C	T	ENST00000264029	ENSG00000118094	TREH	TRUE	TRUE
chr11	118661718	C	T	ENST00000264029	ENSG00000118094	TREH	TRUE	TRUE
chr11	118661720	G	C	ENST00000264029	ENSG00000118094	TREH	TRUE	TRUE
chr11	118661720	G	T	ENST00000264029	ENSG00000118094	TREH	TRUE	TRUE
chr11	118661729	C	T	ENST00000264029	ENSG00000118094	TREH	TRUE	TRUE
chr11	118661730	C	A	ENST00000264029	ENSG00000118094	TREH	FALSE	FALSE
chr11	118661730	C	G	ENST00000264029	ENSG00000118094	TREH	FALSE	FALSE
chr11	118661730	C	T	ENST00000264029	ENSG00000118094	TREH	FALSE	FALSE
chr11	118661731	T	A	ENST00000264029	ENSG00000118094	TREH	FALSE	FALSE
chr11	118661731	T	C	ENST00000264029	ENSG00000118094	TREH	FALSE	FALSE
chr11	118661731	T	G	ENST00000264029	ENSG00000118094	TREH	FALSE	FALSE
chr11	118661888	A	C	ENST00000264029	ENSG00000118094	TREH	FALSE	FALSE
chr11	118661888	A	G	ENST00000264029	ENSG00000118094	TREH	FALSE	FALSE
chr11	118661888	A	T	ENST00000264029	ENSG00000118094	TREH	FALSE	FALSE
chr11	118661889	C	A	ENST00000264029	ENSG00000118094	TREH	FALSE	FALSE
chr11	118661889	C	G	ENST00000264029	ENSG00000118094	TREH	FALSE	FALSE
chr11	118661889	C	T	ENST00000264029	ENSG00000118094	TREH	FALSE	FALSE
chr11	118661890	C	T	ENST00000264029	ENSG00000118094	TREH	TRUE	TRUE
chr11	118661892	G	C	ENST00000264029	ENSG00000118094	TREH	TRUE	TRUE
chr11	118661892	G	T	ENST00000264029	ENSG00000118094	TREH	TRUE	TRUE
chr11	118661895	G	C	ENST00000264029	ENSG00000118094	TREH	TRUE	TRUE
chr11	118661895	G	T	ENST00000264029	ENSG00000118094	TREH	TRUE	TRUE
chr11	118661903	C	A	ENST00000264029	ENSG00000118094	TREH	TRUE	TRUE
chr11	118661939	C	A	ENST00000264029	ENSG00000118094	TREH	TRUE	TRUE
chr11	118661941	G	C	ENST00000264029	ENSG00000118094	TREH	TRUE	TRUE
chr11	118661941	G	T	ENST00000264029	ENSG00000118094	TREH	TRUE	TRUE
chr11	118661943	G	C	ENST00000264029	ENSG00000118094	TREH	TRUE	TRUE
chr11	118661943	G	T	ENST00000264029	ENSG00000118094	TREH	TRUE	TRUE
chr11	118661963	C	A	ENST00000264029	ENSG00000118094	TREH	TRUE	TRUE
chr11	118661981	C	A	ENST00000264029	ENSG00000118094	TREH	TRUE	TRUE
chr11	118661987	T	A	ENST00000264029	ENSG00000118094	TREH	TRUE	TRUE
chr11	118661991	C	A	ENST00000264029	ENSG00000118094	TREH	FALSE	FALSE
chr11	118661991	C	G	ENST00000264029	ENSG00000118094	TREH	FALSE	FALSE
chr11	118661991	C	T	ENST00000264029	ENSG00000118094	TREH	FALSE	FALSE
chr11	118661992	T	A	ENST00000264029	ENSG00000118094	TREH	FALSE	FALSE
chr11	118661992	T	C	ENST00000264029	ENSG00000118094	TREH	FALSE	FALSE
chr11	118661992	T	G	ENST00000264029	ENSG00000118094	TREH	FALSE	FALSE
chr11	118662879	A	C	ENST00000264029	ENSG00000118094	TREH	FALSE	FALSE
chr11	118662879	A	G	ENST00000264029	ENSG00000118094	TREH	FALSE	FALSE
chr11	118662879	A	T	ENST00000264029	ENSG00000118094	TREH	FALSE	FALSE
chr11	118662880	C	A	ENST00000264029	ENSG00000118094	TREH	FALSE	FALSE
chr11	118662880	C	G	ENST00000264029	ENSG00000118094	TREH	FALSE	FALSE
chr11	118662880	C	T	ENST00000264029	ENSG00000118094	TREH	FALSE	FALSE
chr11	118662883	T	A	ENST00000264029	ENSG00000118094	TREH	TRUE	TRUE
chr11	118662886	T	A	ENST00000264029	ENSG00000118094	TREH	TRUE	TRUE
chr11	118662895	T	A	ENST00000264029	ENSG00000118094	TREH	TRUE	TRUE
chr11	118662898	T	A	ENST00000264029	ENSG00000118094	TREH	TRUE	TRUE
chr11	118662899	C	T	ENST00000264029	ENSG00000118094	TREH	TRUE	TRUE
chr11	118662900	C	T	ENST00000264029	ENSG00000118094	TREH	TRUE	TRUE
chr11	118662907	G	A	ENST00000264029	ENSG00000118094	TREH	TRUE	TRUE
chr11	118662916	G	A	ENST00000264029	ENSG00000118094	TREH	TRUE	TRUE
chr11	118662923	C	T	ENST00000264029	ENSG00000118094	TREH	TRUE	TRUE
chr11	118662924	C	T	ENST00000264029	ENSG00000118094	TREH	TRUE	TRUE
chr11	118662937	T	A	ENST00000264029	ENSG00000118094	TREH	TRUE	TRUE
chr11	118662945	G	C	ENST00000264029	ENSG00000118094	TREH	TRUE	TRUE
chr11	118662945	G	T	ENST00000264029	ENSG00000118094	TREH	TRUE	TRUE
chr11	118662952	T	A	ENST00000264029	ENSG00000118094	TREH	TRUE	TRUE
chr11	118662955	G	A	ENST00000264029	ENSG00000118094	TREH	TRUE	TRUE
chr11	118662964	G	A	ENST00000264029	ENSG00000118094	TREH	TRUE	TRUE
chr11	118662969	C	A	ENST00000264029	ENSG00000118094	TREH	TRUE	FALSE
chr11	118662969	C	G	ENST00000264029	ENSG00000118094	TREH	TRUE	FALSE
chr11	118662969	C	T	ENST00000264029	ENSG00000118094	TREH	TRUE	FALSE
chr11	118662970	T	A	ENST00000264029	ENSG00000118094	TREH	TRUE	FALSE
chr11	118662970	T	C	ENST00000264029	ENSG00000118094	TREH	TRUE	FALSE
chr11	118662970	T	G	ENST00000264029	ENSG00000118094	TREH	TRUE	FALSE
chr11	118663050	A	C	ENST00000264029	ENSG00000118094	TREH	TRUE	FALSE
chr11	118663050	A	G	ENST00000264029	ENSG00000118094	TREH	TRUE	FALSE
chr11	118663050	A	T	ENST00000264029	ENSG00000118094	TREH	TRUE	FALSE
chr11	118663051	C	A	ENST00000264029	ENSG00000118094	TREH	TRUE	FALSE
chr11	118663051	C	G	ENST00000264029	ENSG00000118094	TREH	TRUE	FALSE
chr11	118663051	C	T	ENST00000264029	ENSG00000118094	TREH	TRUE	FALSE
chr11	118663059	T	A	ENST00000264029	ENSG00000118094	TREH	TRUE	TRUE
chr11	118663060	C	T	ENST00000264029	ENSG00000118094	TREH	TRUE	TRUE
chr11	118663061	C	T	ENST00000264029	ENSG00000118094	TREH	TRUE	TRUE
chr11	118663075	C	T	ENST00000264029	ENSG00000118094	TREH	TRUE	TRUE
chr11	118663076	C	T	ENST00000264029	ENSG00000118094	TREH	TRUE	TRUE
chr11	118663083	G	A	ENST00000264029	ENSG00000118094	TREH	TRUE	TRUE
chr11	118663089	C	A	ENST00000264029	ENSG00000118094	TREH	TRUE	TRUE
chr11	118663092	G	A	ENST00000264029	ENSG00000118094	TREH	TRUE	TRUE
chr11	118663098	T	A	ENST00000264029	ENSG00000118094	TREH	TRUE	TRUE
chr11	118663104	G	A	ENST00000264029	ENSG00000118094	TREH	TRUE	TRUE
chr11	118663113	C	A	ENST00000264029	ENSG00000118094	TREH	TRUE	TRUE
chr11	118663128	G	A	ENST00000264029	ENSG00000118094	TREH	TRUE	TRUE
chr11	118663134	G	A	ENST00000264029	ENSG00000118094	TREH	TRUE	TRUE
chr11	118663137	C	A	ENST00000264029	ENSG00000118094	TREH	TRUE	TRUE
chr11	118663173	C	A	ENST00000264029	ENSG00000118094	TREH	TRUE	TRUE
chr11	118663185	G	A	ENST00000264029	ENSG00000118094	TREH	TRUE	TRUE
chr11	118663194	G	A	ENST00000264029	ENSG00000118094	TREH	TRUE	TRUE
chr11	118663197	C	A	ENST00000264029	ENSG00000118094	TREH	TRUE	FALSE
chr11	118663197	C	G	ENST00000264029	ENSG00000118094	TREH	TRUE	FALSE
chr11	118663197	C	T	ENST00000264029	ENSG00000118094	TREH	TRUE	FALSE
chr11	118663198	T	A	ENST00000264029	ENSG00000118094	TREH	TRUE	FALSE
chr11	118663198	T	C	ENST00000264029	ENSG00000118094	TREH	TRUE	FALSE
chr11	118663198	T	G	ENST00000264029	ENSG00000118094	TREH	TRUE	FALSE
chr11	118663337	A	C	ENST00000264029	ENSG00000118094	TREH	TRUE	FALSE
chr11	118663337	A	G	ENST00000264029	ENSG00000118094	TREH	TRUE	FALSE
chr11	118663337	A	T	ENST00000264029	ENSG00000118094	TREH	TRUE	FALSE
chr11	118663338	C	A	ENST00000264029	ENSG00000118094	TREH	TRUE	FALSE
chr11	118663338	C	G	ENST00000264029	ENSG00000118094	TREH	TRUE	FALSE
chr11	118663338	C	T	ENST00000264029	ENSG00000118094	TREH	TRUE	FALSE
chr11	118663339	C	A	ENST00000264029	ENSG00000118094	TREH	TRUE	TRUE
chr11	118663372	G	A	ENST00000264029	ENSG00000118094	TREH	TRUE	TRUE
chr11	118663375	T	A	ENST00000264029	ENSG00000118094	TREH	TRUE	TRUE
chr11	118663384	G	A	ENST00000264029	ENSG00000118094	TREH	TRUE	TRUE
chr11	118663385	G	C	ENST00000264029	ENSG00000118094	TREH	TRUE	TRUE
chr11	118663385	G	T	ENST00000264029	ENSG00000118094	TREH	TRUE	TRUE
chr11	118663393	T	A	ENST00000264029	ENSG00000118094	TREH	TRUE	TRUE
chr11	118663402	G	A	ENST00000264029	ENSG00000118094	TREH	TRUE	TRUE
chr11	118663408	G	A	ENST00000264029	ENSG00000118094	TREH	TRUE	TRUE
chr11	118663420	C	A	ENST00000264029	ENSG00000118094	TREH	TRUE	TRUE
chr11	118663427	G	T	ENST00000264029	ENSG00000118094	TREH	TRUE	TRUE
chr11	118663430	G	C	ENST00000264029	ENSG00000118094	TREH	TRUE	TRUE
chr11	118663430	G	T	ENST00000264029	ENSG00000118094	TREH	TRUE	TRUE
chr11	118663438	C	A	ENST00000264029	ENSG00000118094	TREH	TRUE	TRUE
chr11	118663440	C	A	ENST00000264029	ENSG00000118094	TREH	TRUE	FALSE
chr11	118663440	C	G	ENST00000264029	ENSG00000118094	TREH	TRUE	FALSE
chr11	118663440	C	T	ENST00000264029	ENSG00000118094	TREH	TRUE	FALSE
chr11	118663441	T	A	ENST00000264029	ENSG00000118094	TREH	TRUE	FALSE
chr11	118663441	T	C	ENST00000264029	ENSG00000118094	TREH	TRUE	FALSE
chr11	118663441	T	G	ENST00000264029	ENSG00000118094	TREH	TRUE	FALSE
chr11	118679537	A	C	ENST00000264029	ENSG00000118094	TREH	FALSE	FALSE
chr11	118679537	A	G	ENST00000264029	ENSG00000118094	TREH	FALSE	FALSE
chr11	118679537	A	T	ENST00000264029	ENSG00000118094	TREH	FALSE	FALSE
chr11	118679538	C	A	ENST00000264029	ENSG00000118094	TREH	FALSE	FALSE
chr11	118679538	C	G	ENST00000264029	ENSG00000118094	TREH	FALSE	FALSE
chr11	118679538	C	T	ENST00000264029	ENSG00000118094	TREH	FALSE	FALSE
chr11	118679543	C	A	ENST00000264029	ENSG00000118094	TREH	TRUE	TRUE
chr11	118679544	A	T	ENST00000264029	ENSG00000118094	TREH	TRUE	TRUE
chr11	118679564	C	A	ENST00000264029	ENSG00000118094	TREH	TRUE	FALSE
chr11	118679567	G	A	ENST00000264029	ENSG00000118094	TREH	TRUE	FALSE
chr11	118679579	C	A	ENST00000264029	ENSG00000118094	TREH	FALSE	FALSE
chr11	118679601	G	T	ENST00000264029	ENSG00000118094	TREH	FALSE	FALSE
chr11	118679609	C	A	ENST00000264029	ENSG00000118094	TREH	FALSE	FALSE
chr11	118679610	C	T	ENST00000264029	ENSG00000118094	TREH	FALSE	FALSE
chr11	118679611	C	T	ENST00000264029	ENSG00000118094	TREH	FALSE	FALSE
chr11	118752098	C	A	ENST00000534980	ENSG00000110367	DDX6	TRUE	FALSE
chr11	118752098	C	G	ENST00000534980	ENSG00000110367	DDX6	TRUE	FALSE
chr11	118752098	C	T	ENST00000534980	ENSG00000110367	DDX6	TRUE	FALSE
chr11	118752099	T	A	ENST00000534980	ENSG00000110367	DDX6	TRUE	FALSE
chr11	118752099	T	C	ENST00000534980	ENSG00000110367	DDX6	TRUE	FALSE
chr11	118752099	T	G	ENST00000534980	ENSG00000110367	DDX6	TRUE	FALSE
chr11	118754703	A	C	ENST00000534980	ENSG00000110367	DDX6	TRUE	FALSE
chr11	118754703	A	G	ENST00000534980	ENSG00000110367	DDX6	TRUE	FALSE
chr11	118754703	A	T	ENST00000534980	ENSG00000110367	DDX6	TRUE	FALSE
chr11	118754704	C	A	ENST00000534980	ENSG00000110367	DDX6	TRUE	FALSE
chr11	118754704	C	G	ENST00000534980	ENSG00000110367	DDX6	TRUE	FALSE
chr11	118754704	C	T	ENST00000534980	ENSG00000110367	DDX6	TRUE	FALSE
chr11	118754720	T	A	ENST00000534980	ENSG00000110367	DDX6	FALSE	FALSE
chr11	118754723	C	A	ENST00000534980	ENSG00000110367	DDX6	FALSE	FALSE
chr11	118754729	C	A	ENST00000534980	ENSG00000110367	DDX6	FALSE	FALSE
chr11	118754738	C	A	ENST00000534980	ENSG00000110367	DDX6	FALSE	FALSE
chr11	118754745	G	C	ENST00000534980	ENSG00000110367	DDX6	FALSE	FALSE
chr11	118754745	G	T	ENST00000534980	ENSG00000110367	DDX6	FALSE	FALSE
chr11	118754750	C	A	ENST00000534980	ENSG00000110367	DDX6	FALSE	FALSE
chr11	118754757	A	C	ENST00000534980	ENSG00000110367	DDX6	FALSE	FALSE
chr11	118754757	A	T	ENST00000534980	ENSG00000110367	DDX6	FALSE	FALSE
chr11	118754768	T	A	ENST00000534980	ENSG00000110367	DDX6	FALSE	FALSE
chr11	118754792	T	A	ENST00000534980	ENSG00000110367	DDX6	FALSE	FALSE
chr11	118754798	C	A	ENST00000534980	ENSG00000110367	DDX6	FALSE	FALSE
chr11	118754804	C	A	ENST00000534980	ENSG00000110367	DDX6	FALSE	FALSE
chr11	118754810	G	A	ENST00000534980	ENSG00000110367	DDX6	FALSE	FALSE
chr11	118754813	C	A	ENST00000534980	ENSG00000110367	DDX6	FALSE	FALSE
chr11	118754816	C	A	ENST00000534980	ENSG00000110367	DDX6	FALSE	FALSE
chr11	118754825	T	A	ENST00000534980	ENSG00000110367	DDX6	FALSE	FALSE
chr11	118754844	A	C	ENST00000534980	ENSG00000110367	DDX6	FALSE	FALSE
chr11	118754844	A	T	ENST00000534980	ENSG00000110367	DDX6	FALSE	FALSE
chr11	118754854	A	T	ENST00000534980	ENSG00000110367	DDX6	FALSE	FALSE
chr11	118754866	A	C	ENST00000534980	ENSG00000110367	DDX6	FALSE	FALSE
chr11	118754866	A	T	ENST00000534980	ENSG00000110367	DDX6	FALSE	FALSE
chr11	118754888	C	A	ENST00000534980	ENSG00000110367	DDX6	TRUE	TRUE
chr11	118754888	C	G	ENST00000534980	ENSG00000110367	DDX6	TRUE	FALSE
chr11	118754888	C	T	ENST00000534980	ENSG00000110367	DDX6	TRUE	TRUE
chr11	118754889	T	A	ENST00000534980	ENSG00000110367	DDX6	TRUE	TRUE
chr11	118754889	T	C	ENST00000534980	ENSG00000110367	DDX6	TRUE	TRUE
chr11	118754889	T	G	ENST00000534980	ENSG00000110367	DDX6	TRUE	TRUE
chr11	118755400	A	C	ENST00000534980	ENSG00000110367	DDX6	TRUE	TRUE
chr11	118755400	A	G	ENST00000534980	ENSG00000110367	DDX6	TRUE	TRUE
chr11	118755400	A	T	ENST00000534980	ENSG00000110367	DDX6	TRUE	TRUE
chr11	118755401	C	A	ENST00000534980	ENSG00000110367	DDX6	TRUE	TRUE
chr11	118755401	C	G	ENST00000534980	ENSG00000110367	DDX6	TRUE	TRUE
chr11	118755401	C	T	ENST00000534980	ENSG00000110367	DDX6	TRUE	TRUE
chr11	118755404	G	C	ENST00000534980	ENSG00000110367	DDX6	FALSE	FALSE
chr11	118755404	G	T	ENST00000534980	ENSG00000110367	DDX6	FALSE	FALSE
chr11	118755408	T	A	ENST00000534980	ENSG00000110367	DDX6	FALSE	FALSE
chr11	118755411	C	A	ENST00000534980	ENSG00000110367	DDX6	FALSE	FALSE
chr11	118755424	A	C	ENST00000534980	ENSG00000110367	DDX6	FALSE	FALSE
chr11	118755424	A	T	ENST00000534980	ENSG00000110367	DDX6	FALSE	FALSE
chr11	118755432	C	A	ENST00000534980	ENSG00000110367	DDX6	FALSE	FALSE
chr11	118755441	T	A	ENST00000534980	ENSG00000110367	DDX6	FALSE	FALSE
chr11	118755477	G	A	ENST00000534980	ENSG00000110367	DDX6	TRUE	TRUE
chr11	118755492	G	A	ENST00000534980	ENSG00000110367	DDX6	TRUE	TRUE
chr11	118755504	C	A	ENST00000534980	ENSG00000110367	DDX6	TRUE	FALSE
chr11	118755504	C	G	ENST00000534980	ENSG00000110367	DDX6	TRUE	FALSE
chr11	118755504	C	T	ENST00000534980	ENSG00000110367	DDX6	TRUE	FALSE
chr11	118755505	T	A	ENST00000534980	ENSG00000110367	DDX6	TRUE	FALSE
chr11	118755505	T	C	ENST00000534980	ENSG00000110367	DDX6	TRUE	FALSE
chr11	118755505	T	G	ENST00000534980	ENSG00000110367	DDX6	TRUE	FALSE
chr11	118756258	A	C	ENST00000534980	ENSG00000110367	DDX6	TRUE	FALSE
chr11	118756258	A	G	ENST00000534980	ENSG00000110367	DDX6	FALSE	FALSE
chr11	118756258	A	T	ENST00000534980	ENSG00000110367	DDX6	TRUE	FALSE
chr11	118756259	C	A	ENST00000534980	ENSG00000110367	DDX6	TRUE	FALSE
chr11	118756259	C	G	ENST00000534980	ENSG00000110367	DDX6	TRUE	FALSE
chr11	118756259	C	T	ENST00000534980	ENSG00000110367	DDX6	TRUE	FALSE
chr11	118756264	G	T	ENST00000534980	ENSG00000110367	DDX6	TRUE	TRUE
chr11	118756279	G	T	ENST00000534980	ENSG00000110367	DDX6	TRUE	TRUE
chr11	118756283	A	C	ENST00000534980	ENSG00000110367	DDX6	TRUE	TRUE
chr11	118756283	A	T	ENST00000534980	ENSG00000110367	DDX6	TRUE	TRUE
chr11	118756293	G	A	ENST00000534980	ENSG00000110367	DDX6	TRUE	TRUE
chr11	118756317	G	A	ENST00000534980	ENSG00000110367	DDX6	TRUE	TRUE
chr11	118756323	C	A	ENST00000534980	ENSG00000110367	DDX6	TRUE	TRUE
chr11	118756324	C	A	ENST00000534980	ENSG00000110367	DDX6	TRUE	FALSE
chr11	118756324	C	G	ENST00000534980	ENSG00000110367	DDX6	TRUE	FALSE
chr11	118756324	C	T	ENST00000534980	ENSG00000110367	DDX6	TRUE	FALSE
chr11	118756325	T	A	ENST00000534980	ENSG00000110367	DDX6	TRUE	FALSE
chr11	118756325	T	C	ENST00000534980	ENSG00000110367	DDX6	TRUE	FALSE
chr11	118756325	T	G	ENST00000534980	ENSG00000110367	DDX6	TRUE	FALSE
chr11	118757169	A	C	ENST00000534980	ENSG00000110367	DDX6	TRUE	FALSE
chr11	118757169	A	G	ENST00000534980	ENSG00000110367	DDX6	FALSE	FALSE
chr11	118757169	A	T	ENST00000534980	ENSG00000110367	DDX6	TRUE	FALSE
chr11	118757170	C	A	ENST00000534980	ENSG00000110367	DDX6	TRUE	FALSE
chr11	118757170	C	G	ENST00000534980	ENSG00000110367	DDX6	TRUE	TRUE
chr11	118757170	C	T	ENST00000534980	ENSG00000110367	DDX6	TRUE	FALSE
chr11	118757173	G	A	ENST00000534980	ENSG00000110367	DDX6	TRUE	TRUE
chr11	118757182	T	A	ENST00000534980	ENSG00000110367	DDX6	TRUE	TRUE
chr11	118757192	A	C	ENST00000534980	ENSG00000110367	DDX6	TRUE	TRUE
chr11	118757192	A	T	ENST00000534980	ENSG00000110367	DDX6	TRUE	TRUE
chr11	118757198	G	T	ENST00000534980	ENSG00000110367	DDX6	TRUE	TRUE
chr11	118757204	A	C	ENST00000534980	ENSG00000110367	DDX6	TRUE	TRUE
chr11	118757204	A	T	ENST00000534980	ENSG00000110367	DDX6	TRUE	TRUE
chr11	118757215	G	A	ENST00000534980	ENSG00000110367	DDX6	TRUE	TRUE
chr11	118757224	T	A	ENST00000534980	ENSG00000110367	DDX6	TRUE	TRUE
chr11	118757227	T	A	ENST00000534980	ENSG00000110367	DDX6	TRUE	TRUE
chr11	118757235	A	T	ENST00000534980	ENSG00000110367	DDX6	TRUE	TRUE
chr11	118757239	C	A	ENST00000534980	ENSG00000110367	DDX6	TRUE	TRUE
chr11	118757245	G	A	ENST00000534980	ENSG00000110367	DDX6	TRUE	TRUE
chr11	118757248	G	A	ENST00000534980	ENSG00000110367	DDX6	TRUE	TRUE
chr11	118757258	A	T	ENST00000534980	ENSG00000110367	DDX6	TRUE	TRUE
chr11	118757271	G	T	ENST00000534980	ENSG00000110367	DDX6	TRUE	TRUE
chr11	118757275	G	A	ENST00000534980	ENSG00000110367	DDX6	TRUE	TRUE
chr11	118757284	G	A	ENST00000534980	ENSG00000110367	DDX6	TRUE	TRUE
chr11	118757288	C	A	ENST00000534980	ENSG00000110367	DDX6	TRUE	FALSE
chr11	118757288	C	G	ENST00000534980	ENSG00000110367	DDX6	TRUE	FALSE
chr11	118757288	C	T	ENST00000534980	ENSG00000110367	DDX6	TRUE	FALSE
chr11	118757289	T	A	ENST00000534980	ENSG00000110367	DDX6	TRUE	FALSE
chr11	118757289	T	C	ENST00000534980	ENSG00000110367	DDX6	TRUE	FALSE
chr11	118757289	T	G	ENST00000534980	ENSG00000110367	DDX6	TRUE	FALSE
chr11	118758772	A	C	ENST00000534980	ENSG00000110367	DDX6	TRUE	FALSE
chr11	118758772	A	G	ENST00000534980	ENSG00000110367	DDX6	TRUE	FALSE
chr11	118758772	A	T	ENST00000534980	ENSG00000110367	DDX6	TRUE	FALSE
chr11	118758773	C	A	ENST00000534980	ENSG00000110367	DDX6	TRUE	FALSE
chr11	118758773	C	G	ENST00000534980	ENSG00000110367	DDX6	TRUE	FALSE
chr11	118758773	C	T	ENST00000534980	ENSG00000110367	DDX6	TRUE	FALSE
chr11	118758795	G	T	ENST00000534980	ENSG00000110367	DDX6	TRUE	TRUE
chr11	118758806	T	A	ENST00000534980	ENSG00000110367	DDX6
chr11	118758809	G	A	ENST00000534980	ENSG00000110367	DDX6
chr11	118758815	C	A	ENST00000534980	ENSG00000110367	DDX6
chr11	118758822	A	C	ENST00000534980	ENSG00000110367	DDX6
chr11	118758822	A	T	ENST00000534980	ENSG00000110367	DDX6
chr11	118758828	G	C	ENST00000534980	ENSG00000110367	DDX6
chr11	118758828	G	T	ENST00000534980	ENSG00000110367	DDX6
chr11	118758831	G	C	ENST00000534980	ENSG00000110367	DDX6
chr11	118758831	G	T	ENST00000534980	ENSG00000110367	DDX6
chr11	118758836	G	A	ENST00000534980	ENSG00000110367	DDX6
chr11	118758845	C	A	ENST00000534980	ENSG00000110367	DDX6
chr11	118758848	T	A	ENST00000534980	ENSG00000110367	DDX6
chr11	118758860	C	A	ENST00000534980	ENSG00000110367	DDX6
chr11	118758863	C	A	ENST00000534980	ENSG00000110367	DDX6
chr11	118758878	C	A	ENST00000534980	ENSG00000110367	DDX6
chr11	118758879	A	C	ENST00000534980	ENSG00000110367	DDX6
chr11	118758879	A	T	ENST00000534980	ENSG00000110367	DDX6
chr11	118758887	T	A	ENST00000534980	ENSG00000110367	DDX6
chr11	118758890	G	A	ENST00000534980	ENSG00000110367	DDX6
chr11	118758892	A	T	ENST00000534980	ENSG00000110367	DDX6
chr11	118758903	C	A	ENST00000534980	ENSG00000110367	DDX6	TRUE	TRUE
chr11	118758903	C	G	ENST00000534980	ENSG00000110367	DDX6	TRUE	TRUE
chr11	118758903	C	T	ENST00000534980	ENSG00000110367	DDX6	TRUE	TRUE
chr11	118758904	T	A	ENST00000534980	ENSG00000110367	DDX6	TRUE	TRUE
chr11	118758904	T	C	ENST00000534980	ENSG00000110367	DDX6	TRUE	TRUE
chr11	118758904	T	G	ENST00000534980	ENSG00000110367	DDX6	TRUE	TRUE
chr11	118759920	A	C	ENST00000534980	ENSG00000110367	DDX6	TRUE	TRUE
chr11	118759920	A	G	ENST00000534980	ENSG00000110367	DDX6	TRUE	FALSE
chr11	118759920	A	T	ENST00000534980	ENSG00000110367	DDX6	TRUE	TRUE
chr11	118759921	C	A	ENST00000534980	ENSG00000110367	DDX6	TRUE	TRUE
chr11	118759921	C	G	ENST00000534980	ENSG00000110367	DDX6	TRUE	TRUE
chr11	118759921	C	T	ENST00000534980	ENSG00000110367	DDX6	TRUE	TRUE
chr11	118759930	T	A	ENST00000534980	ENSG00000110367	DDX6	TRUE	TRUE
chr11	118759933	G	A	ENST00000534980	ENSG00000110367	DDX6	TRUE	TRUE
chr11	118759958	A	C	ENST00000534980	ENSG00000110367	DDX6	TRUE	TRUE
chr11	118759958	A	T	ENST00000534980	ENSG00000110367	DDX6	TRUE	TRUE
chr11	118759965	A	C	ENST00000534980	ENSG00000110367	DDX6	TRUE	TRUE
chr11	118759965	A	T	ENST00000534980	ENSG00000110367	DDX6	TRUE	TRUE
chr11	118759972	G	A	ENST00000534980	ENSG00000110367	DDX6	TRUE	TRUE
chr11	118759981	T	A	ENST00000534980	ENSG00000110367	DDX6	TRUE	TRUE
chr11	118760005	C	A	ENST00000534980	ENSG00000110367	DDX6	TRUE	TRUE
chr11	118760014	G	A	ENST00000534980	ENSG00000110367	DDX6	TRUE	TRUE
chr11	118760026	G	A	ENST00000534980	ENSG00000110367	DDX6	TRUE	TRUE
chr11	118760028	G	C	ENST00000534980	ENSG00000110367	DDX6	TRUE	TRUE
chr11	118760028	G	T	ENST00000534980	ENSG00000110367	DDX6	TRUE	TRUE
chr11	118760034	A	T	ENST00000534980	ENSG00000110367	DDX6	TRUE	TRUE
chr11	118760038	T	A	ENST00000534980	ENSG00000110367	DDX6	TRUE	TRUE
chr11	118760045	C	A	ENST00000534980	ENSG00000110367	DDX6	TRUE	TRUE
chr11	118760045	C	G	ENST00000534980	ENSG00000110367	DDX6	TRUE	TRUE
chr11	118760045	C	T	ENST00000534980	ENSG00000110367	DDX6	TRUE	TRUE
chr11	118760046	T	A	ENST00000534980	ENSG00000110367	DDX6	TRUE	TRUE
chr11	118760046	T	C	ENST00000534980	ENSG00000110367	DDX6	TRUE	TRUE
chr11	118760046	T	G	ENST00000534980	ENSG00000110367	DDX6	TRUE	TRUE
chr11	118763210	A	C	ENST00000534980	ENSG00000110367	DDX6	TRUE	FALSE
chr11	118763210	A	G	ENST00000534980	ENSG00000110367	DDX6	TRUE	FALSE
chr11	118763210	A	T	ENST00000534980	ENSG00000110367	DDX6	TRUE	FALSE
chr11	118763211	C	A	ENST00000534980	ENSG00000110367	DDX6	TRUE	FALSE
chr11	118763211	C	G	ENST00000534980	ENSG00000110367	DDX6	TRUE	FALSE
chr11	118763211	C	T	ENST00000534980	ENSG00000110367	DDX6	TRUE	FALSE
chr11	118763214	C	A	ENST00000534980	ENSG00000110367	DDX6	TRUE	TRUE
chr11	118763219	A	T	ENST00000534980	ENSG00000110367	DDX6	TRUE	TRUE
chr11	118763232	G	A	ENST00000534980	ENSG00000110367	DDX6	TRUE	TRUE
chr11	118763247	T	A	ENST00000534980	ENSG00000110367	DDX6	TRUE	TRUE
chr11	118763256	C	A	ENST00000534980	ENSG00000110367	DDX6	TRUE	TRUE
chr11	118763259	T	A	ENST00000534980	ENSG00000110367	DDX6	TRUE	TRUE
chr11	118763262	T	A	ENST00000534980	ENSG00000110367	DDX6	TRUE	TRUE
chr11	118763280	T	A	ENST00000534980	ENSG00000110367	DDX6	TRUE	TRUE
chr11	118763307	C	A	ENST00000534980	ENSG00000110367	DDX6	TRUE	FALSE
chr11	118763307	C	G	ENST00000534980	ENSG00000110367	DDX6	TRUE	FALSE
chr11	118763307	C	T	ENST00000534980	ENSG00000110367	DDX6	TRUE	FALSE
chr11	118763308	T	A	ENST00000534980	ENSG00000110367	DDX6	TRUE	FALSE
chr11	118763308	T	C	ENST00000534980	ENSG00000110367	DDX6	TRUE	FALSE
chr11	118763308	T	G	ENST00000534980	ENSG00000110367	DDX6	TRUE	FALSE
chr11	118765207	A	C	ENST00000534980	ENSG00000110367	DDX6	TRUE	FALSE
chr11	118765207	A	G	ENST00000534980	ENSG00000110367	DDX6	TRUE	FALSE
chr11	118765207	A	T	ENST00000534980	ENSG00000110367	DDX6	TRUE	FALSE
chr11	118765208	C	A	ENST00000534980	ENSG00000110367	DDX6	TRUE	FALSE
chr11	118765208	C	G	ENST00000534980	ENSG00000110367	DDX6	TRUE	FALSE
chr11	118765208	C	T	ENST00000534980	ENSG00000110367	DDX6	TRUE	FALSE
chr11	118765239	G	A	ENST00000534980	ENSG00000110367	DDX6	TRUE	TRUE
chr11	118765241	A	C	ENST00000534980	ENSG00000110367	DDX6	TRUE	TRUE
chr11	118765241	A	T	ENST00000534980	ENSG00000110367	DDX6	TRUE	TRUE
chr11	118765251	C	A	ENST00000534980	ENSG00000110367	DDX6	TRUE	TRUE
chr11	118765254	C	A	ENST00000534980	ENSG00000110367	DDX6	TRUE	TRUE
chr11	118765272	T	A	ENST00000534980	ENSG00000110367	DDX6	TRUE	TRUE
chr11	118765281	C	A	ENST00000534980	ENSG00000110367	DDX6	TRUE	TRUE
chr11	118765290	T	A	ENST00000534980	ENSG00000110367	DDX6	TRUE	TRUE
chr11	118765299	G	A	ENST00000534980	ENSG00000110367	DDX6	TRUE	TRUE
chr11	118765303	G	T	ENST00000534980	ENSG00000110367	DDX6	TRUE	TRUE
chr11	118765311	G	A	ENST00000534980	ENSG00000110367	DDX6	TRUE	TRUE
chr11	118765320	G	A	ENST00000534980	ENSG00000110367	DDX6	TRUE	TRUE
chr11	118765332	C	A	ENST00000534980	ENSG00000110367	DDX6	TRUE	TRUE
chr11	118765335	T	A	ENST00000534980	ENSG00000110367	DDX6	TRUE	TRUE
chr11	118765356	C	A	ENST00000534980	ENSG00000110367	DDX6	TRUE	FALSE
chr11	118765356	C	G	ENST00000534980	ENSG00000110367	DDX6	TRUE	FALSE
chr11	118765356	C	T	ENST00000534980	ENSG00000110367	DDX6	TRUE	FALSE
chr11	118765357	T	A	ENST00000534980	ENSG00000110367	DDX6	TRUE	FALSE
chr11	118765357	T	C	ENST00000534980	ENSG00000110367	DDX6	TRUE	FALSE
chr11	118765357	T	G	ENST00000534980	ENSG00000110367	DDX6	TRUE	FALSE
chr11	118768221	A	C	ENST00000534980	ENSG00000110367	DDX6	TRUE	FALSE
chr11	118768221	A	G	ENST00000534980	ENSG00000110367	DDX6	FALSE	FALSE
chr11	118768221	A	T	ENST00000534980	ENSG00000110367	DDX6	TRUE	FALSE
chr11	118768222	C	A	ENST00000534980	ENSG00000110367	DDX6	TRUE	FALSE
chr11	118768222	C	G	ENST00000534980	ENSG00000110367	DDX6	TRUE	TRUE
chr11	118768222	C	T	ENST00000534980	ENSG00000110367	DDX6	TRUE	FALSE
chr11	118768226	G	A	ENST00000534980	ENSG00000110367	DDX6	TRUE	TRUE
chr11	118768238	T	A	ENST00000534980	ENSG00000110367	DDX6	TRUE	TRUE
chr11	118768241	T	A	ENST00000534980	ENSG00000110367	DDX6	TRUE	TRUE
chr11	118768256	C	A	ENST00000534980	ENSG00000110367	DDX6	TRUE	TRUE
chr11	118768261	A	C	ENST00000534980	ENSG00000110367	DDX6	TRUE	TRUE
chr11	118768261	A	T	ENST00000534980	ENSG00000110367	DDX6	TRUE	TRUE
chr11	118768272	G	C	ENST00000534980	ENSG00000110367	DDX6	TRUE	TRUE
chr11	118768272	G	T	ENST00000534980	ENSG00000110367	DDX6	TRUE	TRUE
chr11	118768286	T	A	ENST00000534980	ENSG00000110367	DDX6	TRUE	TRUE
chr11	118768295	C	A	ENST00000534980	ENSG00000110367	DDX6	TRUE	TRUE
chr11	118768301	T	A	ENST00000534980	ENSG00000110367	DDX6	TRUE	TRUE
chr11	118768307	T	A	ENST00000534980	ENSG00000110367	DDX6	TRUE	TRUE
chr11	118768312	A	C	ENST00000534980	ENSG00000110367	DDX6	TRUE	TRUE
chr11	118768312	A	T	ENST00000534980	ENSG00000110367	DDX6	TRUE	TRUE
chr11	118768330	A	C	ENST00000534980	ENSG00000110367	DDX6	TRUE	TRUE
chr11	118768330	A	T	ENST00000534980	ENSG00000110367	DDX6	TRUE	TRUE
chr11	118768349	C	A	ENST00000534980	ENSG00000110367	DDX6	TRUE	TRUE
chr11	118768352	C	A	ENST00000534980	ENSG00000110367	DDX6	TRUE	TRUE
chr11	118768353	C	A	ENST00000534980	ENSG00000110367	DDX6	TRUE	FALSE
chr11	118768353	C	G	ENST00000534980	ENSG00000110367	DDX6	TRUE	FALSE
chr11	118768353	C	T	ENST00000534980	ENSG00000110367	DDX6	TRUE	FALSE
chr11	118768354	T	A	ENST00000534980	ENSG00000110367	DDX6	TRUE	FALSE
chr11	118768354	T	C	ENST00000534980	ENSG00000110367	DDX6	TRUE	FALSE
chr11	118768354	T	G	ENST00000534980	ENSG00000110367	DDX6	TRUE	FALSE
chr11	118779630	A	C	ENST00000534980	ENSG00000110367	DDX6	TRUE	TRUE
chr11	118779630	A	G	ENST00000534980	ENSG00000110367	DDX6	FALSE	FALSE
chr11	118779630	A	T	ENST00000534980	ENSG00000110367	DDX6	TRUE	FALSE
chr11	118779631	C	A	ENST00000534980	ENSG00000110367	DDX6	TRUE	TRUE
chr11	118779631	C	G	ENST00000534980	ENSG00000110367	DDX6	TRUE	TRUE
chr11	118779631	C	T	ENST00000534980	ENSG00000110367	DDX6	TRUE	FALSE
chr11	118779634	G	A	ENST00000534980	ENSG00000110367	DDX6	TRUE	TRUE
chr11	118779649	T	A	ENST00000534980	ENSG00000110367	DDX6	TRUE	TRUE
chr11	118779652	C	A	ENST00000534980	ENSG00000110367	DDX6	TRUE	TRUE
chr11	118779653	C	T	ENST00000534980	ENSG00000110367	DDX6	TRUE	TRUE
chr11	118779654	C	T	ENST00000534980	ENSG00000110367	DDX6	TRUE	TRUE
chr11	118779664	C	A	ENST00000534980	ENSG00000110367	DDX6	TRUE	TRUE
chr11	118779673	C	A	ENST00000534980	ENSG00000110367	DDX6	TRUE	TRUE
chr11	118779681	A	C	ENST00000534980	ENSG00000110367	DDX6	TRUE	TRUE
chr11	118779681	A	T	ENST00000534980	ENSG00000110367	DDX6	TRUE	TRUE
chr11	118779685	C	A	ENST00000534980	ENSG00000110367	DDX6	TRUE	TRUE
chr11	118779691	T	A	ENST00000534980	ENSG00000110367	DDX6	TRUE	TRUE
chr11	118779693	A	T	ENST00000534980	ENSG00000110367	DDX6	TRUE	TRUE
chr11	118779695	A	T	ENST00000534980	ENSG00000110367	DDX6	TRUE	TRUE
chr11	118779698	G	C	ENST00000534980	ENSG00000110367	DDX6	TRUE	TRUE
chr11	118779698	G	T	ENST00000534980	ENSG00000110367	DDX6	TRUE	TRUE
chr11	118779706	C	A	ENST00000534980	ENSG00000110367	DDX6	TRUE	TRUE
chr11	118779712	C	A	ENST00000534980	ENSG00000110367	DDX6	TRUE	TRUE
chr11	118779718	C	A	ENST00000534980	ENSG00000110367	DDX6	TRUE	TRUE
chr11	118779721	T	A	ENST00000534980	ENSG00000110367	DDX6	TRUE	TRUE
chr11	118779737	C	A	ENST00000534980	ENSG00000110367	DDX6	TRUE	TRUE
chr11	118779737	C	G	ENST00000534980	ENSG00000110367	DDX6	TRUE	TRUE
chr11	118779737	C	T	ENST00000534980	ENSG00000110367	DDX6	TRUE	TRUE
chr11	118779738	T	A	ENST00000534980	ENSG00000110367	DDX6	TRUE	TRUE
chr11	118779738	T	C	ENST00000534980	ENSG00000110367	DDX6	TRUE	TRUE
chr11	118779738	T	G	ENST00000534980	ENSG00000110367	DDX6	TRUE	TRUE
chr11	118781119	A	C	ENST00000534980	ENSG00000110367	DDX6	TRUE	TRUE
chr11	118781119	A	G	ENST00000534980	ENSG00000110367	DDX6	TRUE	FALSE
chr11	118781119	A	T	ENST00000534980	ENSG00000110367	DDX6	TRUE	TRUE
chr11	118781120	C	A	ENST00000534980	ENSG00000110367	DDX6	TRUE	TRUE
chr11	118781120	C	G	ENST00000534980	ENSG00000110367	DDX6	TRUE	TRUE
chr11	118781120	C	T	ENST00000534980	ENSG00000110367	DDX6	TRUE	TRUE
chr11	118781122	G	T	ENST00000534980	ENSG00000110367	DDX6	TRUE	TRUE
chr11	118781129	T	A	ENST00000534980	ENSG00000110367	DDX6	TRUE	TRUE
chr11	118781135	T	A	ENST00000534980	ENSG00000110367	DDX6	TRUE	TRUE
chr11	118781144	T	A	ENST00000534980	ENSG00000110367	DDX6	TRUE	TRUE
chr11	118781156	T	A	ENST00000534980	ENSG00000110367	DDX6	TRUE	TRUE
chr11	118781158	A	C	ENST00000534980	ENSG00000110367	DDX6	TRUE	TRUE
chr11	118781158	A	T	ENST00000534980	ENSG00000110367	DDX6	TRUE	TRUE
chr11	118781165	T	A	ENST00000534980	ENSG00000110367	DDX6	TRUE	TRUE
chr11	118781168	T	A	ENST00000534980	ENSG00000110367	DDX6	TRUE	TRUE
chr11	118781169	C	T	ENST00000534980	ENSG00000110367	DDX6	TRUE	TRUE
chr11	118781170	C	T	ENST00000534980	ENSG00000110367	DDX6	TRUE	TRUE
chr11	118781185	C	A	ENST00000534980	ENSG00000110367	DDX6	TRUE	FALSE
chr11	118781185	C	G	ENST00000534980	ENSG00000110367	DDX6	TRUE	FALSE
chr11	118781185	C	T	ENST00000534980	ENSG00000110367	DDX6	TRUE	FALSE
chr11	118781186	T	A	ENST00000534980	ENSG00000110367	DDX6	TRUE	FALSE
chr11	118781186	T	C	ENST00000534980	ENSG00000110367	DDX6	TRUE	FALSE
chr11	118781186	T	G	ENST00000534980	ENSG00000110367	DDX6	TRUE	FALSE
chr11	118786050	A	C	ENST00000534980	ENSG00000110367	DDX6	TRUE	FALSE
chr11	118786050	A	G	ENST00000534980	ENSG00000110367	DDX6	TRUE	FALSE
chr11	118786050	A	T	ENST00000534980	ENSG00000110367	DDX6	TRUE	FALSE
chr11	118786051	C	A	ENST00000534980	ENSG00000110367	DDX6	TRUE	FALSE
chr11	118786051	C	G	ENST00000534980	ENSG00000110367	DDX6	TRUE	FALSE
chr11	118786051	C	T	ENST00000534980	ENSG00000110367	DDX6	TRUE	FALSE
chr11	118786053	T	A	ENST00000534980	ENSG00000110367	DDX6	TRUE	TRUE
chr11	118786074	G	A	ENST00000534980	ENSG00000110367	DDX6	TRUE	TRUE
chr11	118786080	G	A	ENST00000534980	ENSG00000110367	DDX6	TRUE	TRUE
chr11	118786083	G	A	ENST00000534980	ENSG00000110367	DDX6	TRUE	TRUE
chr11	118786086	G	A	ENST00000534980	ENSG00000110367	DDX6	TRUE	TRUE
chr11	118786116	T	A	ENST00000534980	ENSG00000110367	DDX6	TRUE	TRUE
chr11	118786122	G	A	ENST00000534980	ENSG00000110367	DDX6	TRUE	TRUE
chr11	118786131	G	A	ENST00000534980	ENSG00000110367	DDX6	TRUE	TRUE
chr11	118786134	G	A	ENST00000534980	ENSG00000110367	DDX6	TRUE	TRUE
chr11	118786137	G	A	ENST00000534980	ENSG00000110367	DDX6	TRUE	TRUE
chr11	118786143	G	A	ENST00000534980	ENSG00000110367	DDX6	TRUE	TRUE
chr11	118786155	C	A	ENST00000534980	ENSG00000110367	DDX6	TRUE	TRUE
chr11	118786158	C	A	ENST00000534980	ENSG00000110367	DDX6	TRUE	TRUE
chr11	118786176	T	A	ENST00000534980	ENSG00000110367	DDX6	TRUE	TRUE
chr11	118786188	T	A	ENST00000534980	ENSG00000110367	DDX6		FALSE
chr11	118786194	G	A	ENST00000534980	ENSG00000110367	DDX6	TRUE	FALSE
chr11	118786203	G	A	ENST00000534980	ENSG00000110367	DDX6	FALSE	FALSE
chr11	118786233	C	A	ENST00000534980	ENSG00000110367	DDX6	FALSE	FALSE
chr11	118786239	T	A	ENST00000534980	ENSG00000110367	DDX6	FALSE	FALSE
chr11	118786519	C	A	ENST00000534980	ENSG00000110367	DDX6	TRUE	FALSE
chr11	118786519	C	G	ENST00000534980	ENSG00000110367	DDX6	TRUE	TRUE
chr11	118786519	C	T	ENST00000534980	ENSG00000110367	DDX6	TRUE	TRUE
chr11	118786520	T	A	ENST00000534980	ENSG00000110367	DDX6	TRUE	TRUE
chr11	118786520	T	C	ENST00000534980	ENSG00000110367	DDX6	TRUE	FALSE
chr11	118786520	T	G	ENST00000534980	ENSG00000110367	DDX6	TRUE	TRUE
chr11	118791096	A	C	ENST00000534980	ENSG00000110367	DDX6	TRUE	FALSE
chr11	118791096	A	G	ENST00000534980	ENSG00000110367	DDX6	TRUE	FALSE
chr11	118791096	A	T	ENST00000534980	ENSG00000110367	DDX6	TRUE	FALSE
chr11	118791097	C	A	ENST00000534980	ENSG00000110367	DDX6	TRUE	FALSE
chr11	118791097	C	G	ENST00000534980	ENSG00000110367	DDX6	TRUE	FALSE
chr11	118791097	C	T	ENST00000534980	ENSG00000110367	DDX6	TRUE	FALSE
chr11	118883950	C	A	ENST00000292174	ENSG00000160683	CXCR5	FALSE	FALSE
chr11	118883950	C	G	ENST00000292174	ENSG00000160683	CXCR5	FALSE	FALSE
chr11	118883963	G	T	ENST00000292174	ENSG00000160683	CXCR5	FALSE	FALSE
chr11	118883975	G	T	ENST00000292174	ENSG00000160683	CXCR5	FALSE	FALSE
chr11	118883984	G	T	ENST00000292174	ENSG00000160683	CXCR5	FALSE	FALSE
chr11	118883993	G	A	ENST00000292174	ENSG00000160683	CXCR5	TRUE	FALSE
chr11	118883993	G	C	ENST00000292174	ENSG00000160683	CXCR5	TRUE	FALSE
chr11	118883993	G	T	ENST00000292174	ENSG00000160683	CXCR5	TRUE	FALSE
chr11	118883994	T	A	ENST00000292174	ENSG00000160683	CXCR5	TRUE	FALSE
chr11	118883994	T	C	ENST00000292174	ENSG00000160683	CXCR5	TRUE	FALSE
chr11	118883994	T	G	ENST00000292174	ENSG00000160683	CXCR5	TRUE	FALSE
chr11	118893594	A	C	ENST00000292174	ENSG00000160683	CXCR5	TRUE	FALSE
chr11	118893594	A	G	ENST00000292174	ENSG00000160683	CXCR5	TRUE	FALSE
chr11	118893594	A	T	ENST00000292174	ENSG00000160683	CXCR5	TRUE	FALSE
chr11	118893595	G	A	ENST00000292174	ENSG00000160683	CXCR5	TRUE	FALSE
chr11	118893595	G	C	ENST00000292174	ENSG00000160683	CXCR5	TRUE	FALSE
chr11	118893595	G	T	ENST00000292174	ENSG00000160683	CXCR5	TRUE	FALSE
chr11	118893600	G	A	ENST00000292174	ENSG00000160683	CXCR5	FALSE	FALSE
chr11	118893601	G	A	ENST00000292174	ENSG00000160683	CXCR5	FALSE	FALSE
chr11	118893602	G	T	ENST00000292174	ENSG00000160683	CXCR5	FALSE	FALSE
chr11	118893611	A	T	ENST00000292174	ENSG00000160683	CXCR5	FALSE	FALSE
chr11	118893615	T	A	ENST00000292174	ENSG00000160683	CXCR5	FALSE	FALSE
chr11	118893625	T	A	ENST00000292174	ENSG00000160683	CXCR5	FALSE	FALSE
chr11	118893625	T	G	ENST00000292174	ENSG00000160683	CXCR5	FALSE	FALSE
chr11	118893644	G	T	ENST00000292174	ENSG00000160683	CXCR5	FALSE	FALSE
chr11	118893658	C	A	ENST00000292174	ENSG00000160683	CXCR5	FALSE	FALSE
chr11	118893668	G	T	ENST00000292174	ENSG00000160683	CXCR5	FALSE	FALSE
chr11	118893692	A	T	ENST00000292174	ENSG00000160683	CXCR5	FALSE	FALSE
chr11	118893718	C	A	ENST00000292174	ENSG00000160683	CXCR5	FALSE	FALSE
chr11	118893718	C	G	ENST00000292174	ENSG00000160683	CXCR5	FALSE	FALSE
chr11	118893773	G	T	ENST00000292174	ENSG00000160683	CXCR5	FALSE	FALSE
chr11	118893785	C	T	ENST00000292174	ENSG00000160683	CXCR5	FALSE	FALSE
chr11	118893803	G	T	ENST00000292174	ENSG00000160683	CXCR5	FALSE	FALSE
chr11	118893855	T	A	ENST00000292174	ENSG00000160683	CXCR5	FALSE	FALSE
chr11	118893872	G	T	ENST00000292174	ENSG00000160683	CXCR5	FALSE	FALSE
chr11	118893888	G	A	ENST00000292174	ENSG00000160683	CXCR5	FALSE	FALSE
chr11	118893889	G	A	ENST00000292174	ENSG00000160683	CXCR5	FALSE	FALSE
chr11	118893910	C	A	ENST00000292174	ENSG00000160683	CXCR5	FALSE	FALSE
chr11	118893911	A	T	ENST00000292174	ENSG00000160683	CXCR5	FALSE	FALSE
chr11	118893932	A	T	ENST00000292174	ENSG00000160683	CXCR5	FALSE	FALSE
chr11	118893946	C	A	ENST00000292174	ENSG00000160683	CXCR5	FALSE	FALSE
chr11	118893946	C	G	ENST00000292174	ENSG00000160683	CXCR5	FALSE	FALSE
chr11	118893949	C	A	ENST00000292174	ENSG00000160683	CXCR5	FALSE	FALSE
chr11	118893970	C	A	ENST00000292174	ENSG00000160683	CXCR5	FALSE	FALSE
chr11	118893988	C	A	ENST00000292174	ENSG00000160683	CXCR5	FALSE	FALSE
chr11	118893988	C	G	ENST00000292174	ENSG00000160683	CXCR5	FALSE	FALSE
chr11	118894018	C	A	ENST00000292174	ENSG00000160683	CXCR5	FALSE	FALSE
chr11	118894018	C	G	ENST00000292174	ENSG00000160683	CXCR5	FALSE	FALSE
chr11	118894054	T	A	ENST00000292174	ENSG00000160683	CXCR5	FALSE	FALSE
chr11	118894065	G	A	ENST00000292174	ENSG00000160683	CXCR5	FALSE	FALSE
chr11	118894066	G	A	ENST00000292174	ENSG00000160683	CXCR5	FALSE	FALSE
chr11	118894089	T	A	ENST00000292174	ENSG00000160683	CXCR5	FALSE	FALSE
chr11	118894094	G	T	ENST00000292174	ENSG00000160683	CXCR5	FALSE	FALSE
chr11	118894109	A	T	ENST00000292174	ENSG00000160683	CXCR5	FALSE	FALSE
chr11	118894118	C	T	ENST00000292174	ENSG00000160683	CXCR5	FALSE	FALSE
chr11	118894150	C	A	ENST00000292174	ENSG00000160683	CXCR5	FALSE	FALSE
chr11	118894160	C	T	ENST00000292174	ENSG00000160683	CXCR5	FALSE	FALSE
chr11	118894163	G	T	ENST00000292174	ENSG00000160683	CXCR5	FALSE	FALSE
chr11	118894169	C	T	ENST00000292174	ENSG00000160683	CXCR5	FALSE	FALSE
chr11	118894175	G	T	ENST00000292174	ENSG00000160683	CXCR5	FALSE	FALSE
chr11	118894188	G	A	ENST00000292174	ENSG00000160683	CXCR5	FALSE	FALSE
chr11	118894189	G	A	ENST00000292174	ENSG00000160683	CXCR5	FALSE	FALSE
chr11	118894199	C	T	ENST00000292174	ENSG00000160683	CXCR5	FALSE	FALSE
chr11	118894210	C	A	ENST00000292174	ENSG00000160683	CXCR5	FALSE	FALSE
chr11	118894210	C	G	ENST00000292174	ENSG00000160683	CXCR5	FALSE	FALSE
chr11	118894220	G	T	ENST00000292174	ENSG00000160683	CXCR5	FALSE	FALSE
chr11	118894251	G	A	ENST00000292174	ENSG00000160683	CXCR5	FALSE	FALSE
chr11	118894252	G	A	ENST00000292174	ENSG00000160683	CXCR5	FALSE	FALSE
chr11	118894255	C	A	ENST00000292174	ENSG00000160683	CXCR5	FALSE	FALSE
chr11	118894258	C	A	ENST00000292174	ENSG00000160683	CXCR5	FALSE	FALSE
chr11	118894258	C	G	ENST00000292174	ENSG00000160683	CXCR5	FALSE	FALSE
chr11	118894278	T	A	ENST00000292174	ENSG00000160683	CXCR5	FALSE	FALSE
chr11	118894283	C	T	ENST00000292174	ENSG00000160683	CXCR5	FALSE	FALSE
chr11	118894289	C	T	ENST00000292174	ENSG00000160683	CXCR5	FALSE	FALSE
chr11	118894301	C	T	ENST00000292174	ENSG00000160683	CXCR5	FALSE	FALSE
chr11	118894307	C	T	ENST00000292174	ENSG00000160683	CXCR5	FALSE	FALSE
chr11	118894310	A	T	ENST00000292174	ENSG00000160683	CXCR5	FALSE	FALSE
chr11	118894357	C	A	ENST00000292174	ENSG00000160683	CXCR5	FALSE	FALSE
chr11	118894359	G	A	ENST00000292174	ENSG00000160683	CXCR5	FALSE	FALSE
chr11	118894360	G	A	ENST00000292174	ENSG00000160683	CXCR5	FALSE	FALSE
chr11	118894362	C	A	ENST00000292174	ENSG00000160683	CXCR5	FALSE	FALSE
chr11	118894362	C	G	ENST00000292174	ENSG00000160683	CXCR5	FALSE	FALSE
chr11	118894369	C	A	ENST00000292174	ENSG00000160683	CXCR5	FALSE	FALSE
chr11	118894369	C	G	ENST00000292174	ENSG00000160683	CXCR5	FALSE	FALSE
chr11	118894406	A	T	ENST00000292174	ENSG00000160683	CXCR5	FALSE	FALSE
chr11	118894426	C	A	ENST00000292174	ENSG00000160683	CXCR5	FALSE	FALSE
chr11	118894427	A	T	ENST00000292174	ENSG00000160683	CXCR5	FALSE	FALSE
chr11	118894465	T	A	ENST00000292174	ENSG00000160683	CXCR5	FALSE	FALSE
chr11	118894466	G	T	ENST00000292174	ENSG00000160683	CXCR5	FALSE	FALSE
chr11	118894489	C	A	ENST00000292174	ENSG00000160683	CXCR5	FALSE	FALSE
chr11	118894492	C	A	ENST00000292174	ENSG00000160683	CXCR5	FALSE	FALSE
chr11	118894510	C	A	ENST00000292174	ENSG00000160683	CXCR5	FALSE	FALSE
chr11	118894510	C	G	ENST00000292174	ENSG00000160683	CXCR5	FALSE	FALSE
chr11	118894526	A	T	ENST00000292174	ENSG00000160683	CXCR5	FALSE	FALSE
chr11	118894545	C	A	ENST00000292174	ENSG00000160683	CXCR5	FALSE	FALSE
chr11	118894559	A	T	ENST00000292174	ENSG00000160683	CXCR5	FALSE	FALSE
chr11	118894570	T	A	ENST00000292174	ENSG00000160683	CXCR5	FALSE	FALSE
chr11	118894591	C	A	ENST00000292174	ENSG00000160683	CXCR5	FALSE	FALSE
chr11	118894592	C	T	ENST00000292174	ENSG00000160683	CXCR5	FALSE	FALSE
chr11	118894608	G	A	ENST00000292174	ENSG00000160683	CXCR5	FALSE	FALSE
chr11	118894609	G	A	ENST00000292174	ENSG00000160683	CXCR5	FALSE	FALSE
chr11	118894628	G	T	ENST00000292174	ENSG00000160683	CXCR5	FALSE	FALSE
chr11	118894632	C	A	ENST00000292174	ENSG00000160683	CXCR5	FALSE	FALSE
chr11	118894632	C	G	ENST00000292174	ENSG00000160683	CXCR5	FALSE	FALSE
chr11	118894634	G	T	ENST00000292174	ENSG00000160683	CXCR5	FALSE	FALSE
chr11	118898454	G	C	ENST00000683865	ENSG00000186174	BCL9L	FALSE	FALSE
chr11	118898454	G	T	ENST00000683865	ENSG00000186174	BCL9L	FALSE	FALSE
chr11	118898465	G	A	ENST00000683865	ENSG00000186174	BCL9L	FALSE	FALSE
chr11	118898489	G	A	ENST00000683865	ENSG00000186174	BCL9L	FALSE	FALSE
chr11	118898519	G	A	ENST00000683865	ENSG00000186174	BCL9L	FALSE	FALSE
chr11	118898522	G	A	ENST00000683865	ENSG00000186174	BCL9L	FALSE	FALSE
chr11	118898549	G	A	ENST00000683865	ENSG00000186174	BCL9L	FALSE	FALSE
chr11	118898573	G	A	ENST00000683865	ENSG00000186174	BCL9L	FALSE	FALSE
chr11	118898577	G	C	ENST00000683865	ENSG00000186174	BCL9L	FALSE	FALSE
chr11	118898577	G	T	ENST00000683865	ENSG00000186174	BCL9L	FALSE	FALSE
chr11	118898585	C	A	ENST00000683865	ENSG00000186174	BCL9L	FALSE	FALSE
chr11	118898603	G	A	ENST00000683865	ENSG00000186174	BCL9L	FALSE	FALSE
chr11	118898606	T	A	ENST00000683865	ENSG00000186174	BCL9L	FALSE	FALSE
chr11	118898624	G	A	ENST00000683865	ENSG00000186174	BCL9L	FALSE	FALSE
chr11	118898627	G	A	ENST00000683865	ENSG00000186174	BCL9L	FALSE	FALSE
chr11	118898642	G	A	ENST00000683865	ENSG00000186174	BCL9L	FALSE	FALSE
chr11	118898663	G	A	ENST00000683865	ENSG00000186174	BCL9L	FALSE	FALSE
chr11	118898690	G	A	ENST00000683865	ENSG00000186174	BCL9L	FALSE	FALSE
chr11	118898693	G	A	ENST00000683865	ENSG00000186174	BCL9L	FALSE	FALSE
chr11	118898719	A	T	ENST00000683865	ENSG00000186174	BCL9L	FALSE	FALSE
chr11	118898729	G	A	ENST00000683865	ENSG00000186174	BCL9L	FALSE	FALSE
chr11	118898732	C	A	ENST00000683865	ENSG00000186174	BCL9L	FALSE	FALSE
chr11	118898739	G	T	ENST00000683865	ENSG00000186174	BCL9L	FALSE	FALSE
chr11	118898765	G	A	ENST00000683865	ENSG00000186174	BCL9L	FALSE	FALSE
chr11	118898774	G	A	ENST00000683865	ENSG00000186174	BCL9L	FALSE	FALSE
chr11	118898777	G	A	ENST00000683865	ENSG00000186174	BCL9L	FALSE	FALSE
chr11	118898810	G	A	ENST00000683865	ENSG00000186174	BCL9L	FALSE	FALSE
chr11	118898813	C	A	ENST00000683865	ENSG00000186174	BCL9L	FALSE	FALSE
chr11	118898828	G	A	ENST00000683865	ENSG00000186174	BCL9L	FALSE	FALSE
chr11	118898858	G	A	ENST00000683865	ENSG00000186174	BCL9L	FALSE	FALSE
chr11	118898864	T	A	ENST00000683865	ENSG00000186174	BCL9L	FALSE	FALSE
chr11	118898873	G	A	ENST00000683865	ENSG00000186174	BCL9L	FALSE	FALSE
chr11	118898879	C	A	ENST00000683865	ENSG00000186174	BCL9L	FALSE	FALSE
chr11	118898885	T	A	ENST00000683865	ENSG00000186174	BCL9L	FALSE	FALSE
chr11	118898892	G	C	ENST00000683865	ENSG00000186174	BCL9L	FALSE	FALSE
chr11	118898892	G	T	ENST00000683865	ENSG00000186174	BCL9L	FALSE	FALSE
chr11	118898897	G	A	ENST00000683865	ENSG00000186174	BCL9L	FALSE	FALSE
chr11	118898915	T	A	ENST00000683865	ENSG00000186174	BCL9L	FALSE	FALSE
chr11	118898918	C	A	ENST00000683865	ENSG00000186174	BCL9L	FALSE	FALSE
chr11	118898935	G	T	ENST00000683865	ENSG00000186174	BCL9L	FALSE	FALSE
chr11	118898938	A	T	ENST00000683865	ENSG00000186174	BCL9L	FALSE	FALSE
chr11	118898948	C	A	ENST00000683865	ENSG00000186174	BCL9L	FALSE	FALSE
chr11	118898981	C	A	ENST00000683865	ENSG00000186174	BCL9L	FALSE	FALSE
chr11	118898990	C	A	ENST00000683865	ENSG00000186174	BCL9L	FALSE	FALSE
chr11	118899007	G	C	ENST00000683865	ENSG00000186174	BCL9L	FALSE	FALSE
chr11	118899007	G	T	ENST00000683865	ENSG00000186174	BCL9L	FALSE	FALSE
chr11	118899036	G	C	ENST00000683865	ENSG00000186174	BCL9L	FALSE	FALSE
chr11	118899036	G	T	ENST00000683865	ENSG00000186174	BCL9L	FALSE	FALSE
chr11	118899068	T	A	ENST00000683865	ENSG00000186174	BCL9L	FALSE	FALSE
chr11	118899083	G	A	ENST00000683865	ENSG00000186174	BCL9L	FALSE	FALSE
chr11	118899086	G	A	ENST00000683865	ENSG00000186174	BCL9L	FALSE	FALSE
chr11	118899110	G	A	ENST00000683865	ENSG00000186174	BCL9L	FALSE	FALSE
chr11	118899125	C	A	ENST00000683865	ENSG00000186174	BCL9L	FALSE	FALSE
chr11	118899145	G	C	ENST00000683865	ENSG00000186174	BCL9L	FALSE	FALSE
chr11	118899145	G	T	ENST00000683865	ENSG00000186174	BCL9L	FALSE	FALSE
chr11	118899150	G	C	ENST00000683865	ENSG00000186174	BCL9L	FALSE	FALSE
chr11	118899150	G	T	ENST00000683865	ENSG00000186174	BCL9L	FALSE	FALSE
chr11	118899158	G	A	ENST00000683865	ENSG00000186174	BCL9L	FALSE	FALSE
chr11	118899161	G	A	ENST00000683865	ENSG00000186174	BCL9L	FALSE	FALSE
chr11	118899215	G	A	ENST00000683865	ENSG00000186174	BCL9L	FALSE	FALSE
chr11	118899218	G	A	ENST00000683865	ENSG00000186174	BCL9L	FALSE	FALSE
chr11	118899245	G	A	ENST00000683865	ENSG00000186174	BCL9L	FALSE	FALSE
chr11	118899267	A	T	ENST00000683865	ENSG00000186174	BCL9L	FALSE	FALSE
chr11	118899320	G	A	ENST00000683865	ENSG00000186174	BCL9L
chr11	118899341	G	A	ENST00000683865	ENSG00000186174	BCL9L
chr11	118899410	C	A	ENST00000683865	ENSG00000186174	BCL9L	FALSE	FALSE
chr11	118899425	G	A	ENST00000683865	ENSG00000186174	BCL9L	FALSE	FALSE
chr11	118899428	G	A	ENST00000683865	ENSG00000186174	BCL9L	FALSE	FALSE
chr11	118899458	G	A	ENST00000683865	ENSG00000186174	BCL9L	FALSE	FALSE
chr11	118899469	G	C	ENST00000683865	ENSG00000186174	BCL9L	FALSE	FALSE
chr11	118899469	G	T	ENST00000683865	ENSG00000186174	BCL9L	FALSE	FALSE
chr11	118899485	G	A	ENST00000683865	ENSG00000186174	BCL9L	FALSE	FALSE
chr11	118899494	G	A	ENST00000683865	ENSG00000186174	BCL9L	FALSE	FALSE
chr11	118899509	C	A	ENST00000683865	ENSG00000186174	BCL9L	TRUE	FALSE
chr11	118899509	C	G	ENST00000683865	ENSG00000186174	BCL9L	TRUE	FALSE
chr11	118899509	C	T	ENST00000683865	ENSG00000186174	BCL9L	TRUE	FALSE
chr11	118899510	T	A	ENST00000683865	ENSG00000186174	BCL9L	TRUE	FALSE
chr11	118899510	T	C	ENST00000683865	ENSG00000186174	BCL9L	TRUE	FALSE
chr11	118899510	T	G	ENST00000683865	ENSG00000186174	BCL9L	TRUE	FALSE
chr11	118899915	A	C	ENST00000683865	ENSG00000186174	BCL9L	TRUE	FALSE
chr11	118899915	A	G	ENST00000683865	ENSG00000186174	BCL9L	TRUE	FALSE
chr11	118899915	A	T	ENST00000683865	ENSG00000186174	BCL9L	TRUE	FALSE
chr11	118899916	C	A	ENST00000683865	ENSG00000186174	BCL9L	TRUE	FALSE
chr11	118899916	C	G	ENST00000683865	ENSG00000186174	BCL9L	TRUE	FALSE
chr11	118899916	C	T	ENST00000683865	ENSG00000186174	BCL9L	TRUE	FALSE
chr11	118899932	G	A	ENST00000683865	ENSG00000186174	BCL9L	FALSE	FALSE
chr11	118899977	C	A	ENST00000683865	ENSG00000186174	BCL9L	TRUE	TRUE
chr11	118899985	G	C	ENST00000683865	ENSG00000186174	BCL9L	TRUE	TRUE
chr11	118899985	G	T	ENST00000683865	ENSG00000186174	BCL9L	TRUE	TRUE
chr11	118900001	T	A	ENST00000683865	ENSG00000186174	BCL9L	TRUE	TRUE
chr11	118900014	G	C	ENST00000683865	ENSG00000186174	BCL9L	TRUE	TRUE
chr11	118900014	G	T	ENST00000683865	ENSG00000186174	BCL9L	TRUE	TRUE
chr11	118900041	G	C	ENST00000683865	ENSG00000186174	BCL9L	TRUE	TRUE
chr11	118900041	G	T	ENST00000683865	ENSG00000186174	BCL9L	TRUE	TRUE
chr11	118900046	T	A	ENST00000683865	ENSG00000186174	BCL9L	TRUE	TRUE
chr11	118900055	G	A	ENST00000683865	ENSG00000186174	BCL9L	TRUE	TRUE
chr11	118900069	G	C	ENST00000683865	ENSG00000186174	BCL9L	TRUE	TRUE
chr11	118900069	G	T	ENST00000683865	ENSG00000186174	BCL9L	TRUE	TRUE
chr11	118900082	G	A	ENST00000683865	ENSG00000186174	BCL9L	TRUE	TRUE
chr11	118900162	G	C	ENST00000683865	ENSG00000186174	BCL9L	TRUE	TRUE
chr11	118900162	G	T	ENST00000683865	ENSG00000186174	BCL9L	TRUE	TRUE
chr11	118900199	C	A	ENST00000683865	ENSG00000186174	BCL9L	TRUE	FALSE
chr11	118900199	C	G	ENST00000683865	ENSG00000186174	BCL9L	TRUE	FALSE
chr11	118900199	C	T	ENST00000683865	ENSG00000186174	BCL9L	TRUE	FALSE
chr11	118900200	T	A	ENST00000683865	ENSG00000186174	BCL9L	TRUE	FALSE
chr11	118900200	T	C	ENST00000683865	ENSG00000186174	BCL9L	TRUE	FALSE
chr11	118900200	T	G	ENST00000683865	ENSG00000186174	BCL9L	TRUE	FALSE
chr11	118900617	A	C	ENST00000683865	ENSG00000186174	BCL9L	TRUE	FALSE
chr11	118900617	A	G	ENST00000683865	ENSG00000186174	BCL9L	TRUE	FALSE
chr11	118900617	A	T	ENST00000683865	ENSG00000186174	BCL9L	TRUE	FALSE
chr11	118900618	C	A	ENST00000683865	ENSG00000186174	BCL9L	TRUE	FALSE
chr11	118900618	C	G	ENST00000683865	ENSG00000186174	BCL9L	TRUE	FALSE
chr11	118900618	C	T	ENST00000683865	ENSG00000186174	BCL9L	TRUE	FALSE
chr11	118900622	G	A	ENST00000683865	ENSG00000186174	BCL9L	TRUE	TRUE
chr11	118900625	C	A	ENST00000683865	ENSG00000186174	BCL9L	TRUE	TRUE
chr11	118900670	G	A	ENST00000683865	ENSG00000186174	BCL9L	TRUE	TRUE
chr11	118900673	T	A	ENST00000683865	ENSG00000186174	BCL9L	TRUE	TRUE
chr11	118900679	G	A	ENST00000683865	ENSG00000186174	BCL9L	TRUE	TRUE
chr11	118900709	T	A	ENST00000683865	ENSG00000186174	BCL9L	TRUE	TRUE
chr11	118900714	G	C	ENST00000683865	ENSG00000186174	BCL9L	TRUE	TRUE
chr11	118900714	G	T	ENST00000683865	ENSG00000186174	BCL9L	TRUE	TRUE
chr11	118900722	C	T	ENST00000683865	ENSG00000186174	BCL9L	TRUE	TRUE
chr11	118900723	C	T	ENST00000683865	ENSG00000186174	BCL9L	TRUE	TRUE
chr11	118900757	T	A	ENST00000683865	ENSG00000186174	BCL9L	TRUE	TRUE
chr11	118900771	G	T	ENST00000683865	ENSG00000186174	BCL9L	TRUE	TRUE
chr11	118900783	G	C	ENST00000683865	ENSG00000186174	BCL9L	TRUE	TRUE
chr11	118900783	G	T	ENST00000683865	ENSG00000186174	BCL9L	TRUE	TRUE
chr11	118900814	G	A	ENST00000683865	ENSG00000186174	BCL9L	TRUE	TRUE
chr11	118900819	G	T	ENST00000683865	ENSG00000186174	BCL9L	TRUE	TRUE
chr11	118900823	T	A	ENST00000683865	ENSG00000186174	BCL9L	TRUE	TRUE
chr11	118900832	C	A	ENST00000683865	ENSG00000186174	BCL9L	TRUE	TRUE
chr11	118900852	A	T	ENST00000683865	ENSG00000186174	BCL9L	TRUE	TRUE
chr11	118900865	G	A	ENST00000683865	ENSG00000186174	BCL9L	TRUE	TRUE
chr11	118900867	G	C	ENST00000683865	ENSG00000186174	BCL9L	TRUE	TRUE
chr11	118900867	G	T	ENST00000683865	ENSG00000186174	BCL9L	TRUE	TRUE
chr11	118900877	G	A	ENST00000683865	ENSG00000186174	BCL9L	TRUE	TRUE
chr11	118900882	G	C	ENST00000683865	ENSG00000186174	BCL9L	TRUE	TRUE
chr11	118900882	G	T	ENST00000683865	ENSG00000186174	BCL9L	TRUE	TRUE
chr11	118900886	T	A	ENST00000683865	ENSG00000186174	BCL9L	TRUE	TRUE
chr11	118900903	G	T	ENST00000683865	ENSG00000186174	BCL9L	TRUE	TRUE
chr11	118900918	G	C	ENST00000683865	ENSG00000186174	BCL9L	TRUE	TRUE
chr11	118900918	G	T	ENST00000683865	ENSG00000186174	BCL9L	TRUE	TRUE
chr11	118900928	G	A	ENST00000683865	ENSG00000186174	BCL9L	TRUE	TRUE
chr11	118900942	G	T	ENST00000683865	ENSG00000186174	BCL9L	TRUE	TRUE
chr11	118900946	T	A	ENST00000683865	ENSG00000186174	BCL9L	TRUE	TRUE
chr11	118900948	A	T	ENST00000683865	ENSG00000186174	BCL9L	TRUE	TRUE
chr11	118900966	G	C	ENST00000683865	ENSG00000186174	BCL9L	TRUE	TRUE
chr11	118900966	G	T	ENST00000683865	ENSG00000186174	BCL9L	TRUE	TRUE
chr11	118900976	G	A	ENST00000683865	ENSG00000186174	BCL9L	TRUE	TRUE
chr11	118900999	G	T	ENST00000683865	ENSG00000186174	BCL9L	TRUE	TRUE
chr11	118901032	G	C	ENST00000683865	ENSG00000186174	BCL9L	TRUE	TRUE
chr11	118901032	G	T	ENST00000683865	ENSG00000186174	BCL9L	TRUE	TRUE
chr11	118901116	G	C	ENST00000683865	ENSG00000186174	BCL9L	TRUE	TRUE
chr11	118901116	G	T	ENST00000683865	ENSG00000186174	BCL9L	TRUE	TRUE
chr11	118901123	G	A	ENST00000683865	ENSG00000186174	BCL9L	TRUE	TRUE
chr11	118901144	G	A	ENST00000683865	ENSG00000186174	BCL9L	TRUE	TRUE
chr11	118901162	G	A	ENST00000683865	ENSG00000186174	BCL9L	TRUE	TRUE
chr11	118901174	G	A	ENST00000683865	ENSG00000186174	BCL9L	TRUE	TRUE
chr11	118901175	G	C	ENST00000683865	ENSG00000186174	BCL9L	TRUE	TRUE
chr11	118901175	G	T	ENST00000683865	ENSG00000186174	BCL9L	TRUE	TRUE
chr11	118901183	C	A	ENST00000683865	ENSG00000186174	BCL9L	TRUE	TRUE
chr11	118901186	G	A	ENST00000683865	ENSG00000186174	BCL9L	TRUE	TRUE
chr11	118901192	C	A	ENST00000683865	ENSG00000186174	BCL9L	TRUE	TRUE
chr11	118901201	C	A	ENST00000683865	ENSG00000186174	BCL9L	TRUE	TRUE
chr11	118901204	G	A	ENST00000683865	ENSG00000186174	BCL9L	TRUE	TRUE
chr11	118901207	G	A	ENST00000683865	ENSG00000186174	BCL9L	TRUE	TRUE
chr11	118901213	G	A	ENST00000683865	ENSG00000186174	BCL9L	TRUE	TRUE
chr11	118901225	G	A	ENST00000683865	ENSG00000186174	BCL9L	TRUE	TRUE
chr11	118901227	G	C	ENST00000683865	ENSG00000186174	BCL9L	TRUE	TRUE
chr11	118901227	G	T	ENST00000683865	ENSG00000186174	BCL9L	TRUE	TRUE
chr11	118901243	T	A	ENST00000683865	ENSG00000186174	BCL9L	TRUE	TRUE
chr11	118901246	G	A	ENST00000683865	ENSG00000186174	BCL9L	TRUE	TRUE
chr11	118901276	G	A	ENST00000683865	ENSG00000186174	BCL9L	TRUE	TRUE
chr11	118901297	C	A	ENST00000683865	ENSG00000186174	BCL9L	TRUE	TRUE
chr11	118901300	C	A	ENST00000683865	ENSG00000186174	BCL9L	TRUE	TRUE
chr11	118901315	G	A	ENST00000683865	ENSG00000186174	BCL9L	TRUE	TRUE
chr11	118901326	A	T	ENST00000683865	ENSG00000186174	BCL9L	TRUE	TRUE
chr11	118901348	T	A	ENST00000683865	ENSG00000186174	BCL9L	TRUE	TRUE
chr11	118901351	G	A	ENST00000683865	ENSG00000186174	BCL9L	TRUE	TRUE
chr11	118901353	G	T	ENST00000683865	ENSG00000186174	BCL9L	TRUE	TRUE
chr11	118901366	G	A	ENST00000683865	ENSG00000186174	BCL9L	TRUE	TRUE
chr11	118901369	G	A	ENST00000683865	ENSG00000186174	BCL9L	TRUE	TRUE
chr11	118901372	G	A	ENST00000683865	ENSG00000186174	BCL9L	TRUE	TRUE
chr11	118901384	G	A	ENST00000683865	ENSG00000186174	BCL9L	TRUE	TRUE
chr11	118901465	C	A	ENST00000683865	ENSG00000186174	BCL9L	TRUE	TRUE
chr11	118901480	G	A	ENST00000683865	ENSG00000186174	BCL9L	TRUE	TRUE
chr11	118901513	C	A	ENST00000683865	ENSG00000186174	BCL9L	TRUE	TRUE
chr11	118901522	C	A	ENST00000683865	ENSG00000186174	BCL9L	TRUE	TRUE
chr11	118901552	C	A	ENST00000683865	ENSG00000186174	BCL9L	TRUE	TRUE
chr11	118901567	G	A	ENST00000683865	ENSG00000186174	BCL9L	TRUE	TRUE
chr11	118901594	G	A	ENST00000683865	ENSG00000186174	BCL9L	TRUE	TRUE
chr11	118901597	G	A	ENST00000683865	ENSG00000186174	BCL9L	TRUE	TRUE
chr11	118901606	G	A	ENST00000683865	ENSG00000186174	BCL9L	TRUE	TRUE
chr11	118901618	C	A	ENST00000683865	ENSG00000186174	BCL9L	TRUE	TRUE
chr11	118901624	C	A	ENST00000683865	ENSG00000186174	BCL9L	TRUE	TRUE
chr11	118901633	G	A	ENST00000683865	ENSG00000186174	BCL9L	TRUE	TRUE
chr11	118901636	C	A	ENST00000683865	ENSG00000186174	BCL9L	TRUE	TRUE
chr11	118901669	G	A	ENST00000683865	ENSG00000186174	BCL9L	TRUE	TRUE
chr11	118901680	G	T	ENST00000683865	ENSG00000186174	BCL9L	TRUE	TRUE
chr11	118901687	T	A	ENST00000683865	ENSG00000186174	BCL9L	TRUE	TRUE
chr11	118901690	C	A	ENST00000683865	ENSG00000186174	BCL9L	TRUE	TRUE
chr11	118901699	G	A	ENST00000683865	ENSG00000186174	BCL9L	TRUE	TRUE
chr11	118901714	C	A	ENST00000683865	ENSG00000186174	BCL9L	TRUE	TRUE
chr11	118901717	C	A	ENST00000683865	ENSG00000186174	BCL9L	TRUE	TRUE
chr11	118901741	G	A	ENST00000683865	ENSG00000186174	BCL9L	TRUE	TRUE
chr11	118901744	C	A	ENST00000683865	ENSG00000186174	BCL9L	TRUE	TRUE
chr11	118901750	C	A	ENST00000683865	ENSG00000186174	BCL9L	TRUE	TRUE
chr11	118901756	G	A	ENST00000683865	ENSG00000186174	BCL9L	TRUE	TRUE
chr11	118901766	G	C	ENST00000683865	ENSG00000186174	BCL9L	TRUE	TRUE
chr11	118901766	G	T	ENST00000683865	ENSG00000186174	BCL9L	TRUE	TRUE
chr11	118901783	G	A	ENST00000683865	ENSG00000186174	BCL9L	TRUE	TRUE
chr11	118901801	C	A	ENST00000683865	ENSG00000186174	BCL9L	TRUE	TRUE
chr11	118901815	A	T	ENST00000683865	ENSG00000186174	BCL9L	TRUE	TRUE
chr11	118901822	C	A	ENST00000683865	ENSG00000186174	BCL9L	TRUE	TRUE
chr11	118901826	C	T	ENST00000683865	ENSG00000186174	BCL9L	TRUE	TRUE
chr11	118901827	C	T	ENST00000683865	ENSG00000186174	BCL9L	TRUE	TRUE
chr11	118901843	T	A	ENST00000683865	ENSG00000186174	BCL9L
chr11	118901855	G	A	ENST00000683865	ENSG00000186174	BCL9L	TRUE	TRUE
chr11	118901876	C	A	ENST00000683865	ENSG00000186174	BCL9L	TRUE	TRUE
chr11	118901891	G	A	ENST00000683865	ENSG00000186174	BCL9L	TRUE	TRUE
chr11	118901918	G	A	ENST00000683865	ENSG00000186174	BCL9L	TRUE	TRUE
chr11	118901924	G	A	ENST00000683865	ENSG00000186174	BCL9L	TRUE	TRUE
chr11	118901960	C	A	ENST00000683865	ENSG00000186174	BCL9L	TRUE	TRUE
chr11	118901972	G	A	ENST00000683865	ENSG00000186174	BCL9L	TRUE	TRUE
chr11	118901984	G	A	ENST00000683865	ENSG00000186174	BCL9L	TRUE	TRUE
chr11	118902008	G	A	ENST00000683865	ENSG00000186174	BCL9L	TRUE	TRUE
chr11	118902020	C	A	ENST00000683865	ENSG00000186174	BCL9L	TRUE	TRUE
chr11	118902027	C	T	ENST00000683865	ENSG00000186174	BCL9L	TRUE	TRUE
chr11	118902028	C	T	ENST00000683865	ENSG00000186174	BCL9L	TRUE	TRUE
chr11	118902032	G	A	ENST00000683865	ENSG00000186174	BCL9L	TRUE	TRUE
chr11	118902044	T	A	ENST00000683865	ENSG00000186174	BCL9L	TRUE	TRUE
chr11	118902051	G	C	ENST00000683865	ENSG00000186174	BCL9L	TRUE	TRUE
chr11	118902051	G	T	ENST00000683865	ENSG00000186174	BCL9L	TRUE	TRUE
chr11	118902104	G	A	ENST00000683865	ENSG00000186174	BCL9L	TRUE	TRUE
chr11	118902134	G	A	ENST00000683865	ENSG00000186174	BCL9L	TRUE	TRUE
chr11	118902137	C	A	ENST00000683865	ENSG00000186174	BCL9L	TRUE	TRUE
chr11	118902140	C	A	ENST00000683865	ENSG00000186174	BCL9L	TRUE	TRUE
chr11	118902143	T	A	ENST00000683865	ENSG00000186174	BCL9L	TRUE	TRUE
chr11	118902152	T	A	ENST00000683865	ENSG00000186174	BCL9L	TRUE	TRUE
chr11	118902155	C	A	ENST00000683865	ENSG00000186174	BCL9L	TRUE	TRUE
chr11	118902158	C	A	ENST00000683865	ENSG00000186174	BCL9L	TRUE	TRUE
chr11	118902159	G	C	ENST00000683865	ENSG00000186174	BCL9L	TRUE	TRUE
chr11	118902159	G	T	ENST00000683865	ENSG00000186174	BCL9L	TRUE	TRUE
chr11	118902162	G	C	ENST00000683865	ENSG00000186174	BCL9L	TRUE	TRUE
chr11	118902162	G	T	ENST00000683865	ENSG00000186174	BCL9L	TRUE	TRUE
chr11	118902167	C	A	ENST00000683865	ENSG00000186174	BCL9L	TRUE	TRUE
chr11	118902170	C	A	ENST00000683865	ENSG00000186174	BCL9L	TRUE	TRUE
chr11	118902173	G	A	ENST00000683865	ENSG00000186174	BCL9L	TRUE	TRUE
chr11	118902179	T	A	ENST00000683865	ENSG00000186174	BCL9L	TRUE	TRUE
chr11	118902183	C	T	ENST00000683865	ENSG00000186174	BCL9L	TRUE	TRUE
chr11	118902184	C	T	ENST00000683865	ENSG00000186174	BCL9L	TRUE	TRUE
chr11	118902194	G	A	ENST00000683865	ENSG00000186174	BCL9L	TRUE	TRUE
chr11	118902197	C	A	ENST00000683865	ENSG00000186174	BCL9L	TRUE	TRUE
chr11	118902215	G	A	ENST00000683865	ENSG00000186174	BCL9L	TRUE	TRUE
chr11	118902227	G	A	ENST00000683865	ENSG00000186174	BCL9L	TRUE	TRUE
chr11	118902245	G	A	ENST00000683865	ENSG00000186174	BCL9L	TRUE	TRUE
chr11	118902248	G	A	ENST00000683865	ENSG00000186174	BCL9L	TRUE	TRUE
chr11	118902284	C	A	ENST00000683865	ENSG00000186174	BCL9L	TRUE	TRUE
chr11	118902290	C	A	ENST00000683865	ENSG00000186174	BCL9L	TRUE	TRUE
chr11	118902314	G	A	ENST00000683865	ENSG00000186174	BCL9L
chr11	118902320	G	A	ENST00000683865	ENSG00000186174	BCL9L
chr11	118902322	G	C	ENST00000683865	ENSG00000186174	BCL9L
chr11	118902322	G	T	ENST00000683865	ENSG00000186174	BCL9L
chr11	118902335	G	A	ENST00000683865	ENSG00000186174	BCL9L
chr11	118902337	A	T	ENST00000683865	ENSG00000186174	BCL9L
chr11	118902344	C	A	ENST00000683865	ENSG00000186174	BCL9L
chr11	118902347	C	A	ENST00000683865	ENSG00000186174	BCL9L
chr11	118902348	A	C	ENST00000683865	ENSG00000186174	BCL9L
chr11	118902348	A	T	ENST00000683865	ENSG00000186174	BCL9L
chr11	118902353	T	A	ENST00000683865	ENSG00000186174	BCL9L
chr11	118902356	T	A	ENST00000683865	ENSG00000186174	BCL9L
chr11	118902386	G	A	ENST00000683865	ENSG00000186174	BCL9L
chr11	118902389	G	A	ENST00000683865	ENSG00000186174	BCL9L
chr11	118902407	G	A	ENST00000683865	ENSG00000186174	BCL9L	TRUE	TRUE
chr11	118902425	C	A	ENST00000683865	ENSG00000186174	BCL9L	TRUE	TRUE
chr11	118902434	C	A	ENST00000683865	ENSG00000186174	BCL9L	TRUE	TRUE
chr11	118902437	C	A	ENST00000683865	ENSG00000186174	BCL9L	TRUE	TRUE
chr11	118902449	T	A	ENST00000683865	ENSG00000186174	BCL9L	TRUE	TRUE
chr11	118902461	C	A	ENST00000683865	ENSG00000186174	BCL9L	TRUE	TRUE
chr11	118902467	C	A	ENST00000683865	ENSG00000186174	BCL9L	TRUE	TRUE
chr11	118902470	C	A	ENST00000683865	ENSG00000186174	BCL9L	TRUE	TRUE
chr11	118902488	G	A	ENST00000683865	ENSG00000186174	BCL9L	TRUE	TRUE
chr11	118902491	C	A	ENST00000683865	ENSG00000186174	BCL9L	TRUE	TRUE
chr11	118902500	G	A	ENST00000683865	ENSG00000186174	BCL9L	TRUE	TRUE
chr11	118902509	G	A	ENST00000683865	ENSG00000186174	BCL9L	TRUE	TRUE
chr11	118902521	C	A	ENST00000683865	ENSG00000186174	BCL9L	TRUE	TRUE
chr11	118902530	C	A	ENST00000683865	ENSG00000186174	BCL9L	TRUE	TRUE
chr11	118902536	G	A	ENST00000683865	ENSG00000186174	BCL9L	TRUE	TRUE
chr11	118902539	C	A	ENST00000683865	ENSG00000186174	BCL9L	TRUE	TRUE
chr11	118902542	T	A	ENST00000683865	ENSG00000186174	BCL9L	TRUE	TRUE
chr11	118902547	A	T	ENST00000683865	ENSG00000186174	BCL9L	TRUE	TRUE
chr11	118902554	C	A	ENST00000683865	ENSG00000186174	BCL9L	TRUE	TRUE
chr11	118902556	G	C	ENST00000683865	ENSG00000186174	BCL9L	TRUE	TRUE
chr11	118902556	G	T	ENST00000683865	ENSG00000186174	BCL9L	TRUE	TRUE
chr11	118902575	G	A	ENST00000683865	ENSG00000186174	BCL9L	TRUE	TRUE
chr11	118902584	C	A	ENST00000683865	ENSG00000186174	BCL9L	TRUE	TRUE
chr11	118902599	C	A	ENST00000683865	ENSG00000186174	BCL9L	TRUE	TRUE
chr11	118902638	C	A	ENST00000683865	ENSG00000186174	BCL9L	TRUE	TRUE
chr11	118902641	C	A	ENST00000683865	ENSG00000186174	BCL9L	TRUE	TRUE
chr11	118902725	C	A	ENST00000683865	ENSG00000186174	BCL9L	TRUE	TRUE
chr11	118902730	G	T	ENST00000683865	ENSG00000186174	BCL9L	TRUE	TRUE
chr11	118902749	G	A	ENST00000683865	ENSG00000186174	BCL9L	TRUE	TRUE
chr11	118902761	C	A	ENST00000683865	ENSG00000186174	BCL9L	TRUE	TRUE
chr11	118902773	C	A	ENST00000683865	ENSG00000186174	BCL9L	TRUE	TRUE
chr11	118902839	G	A	ENST00000683865	ENSG00000186174	BCL9L	TRUE	TRUE
chr11	118902845	G	A	ENST00000683865	ENSG00000186174	BCL9L	TRUE	TRUE
chr11	118902859	G	C	ENST00000683865	ENSG00000186174	BCL9L	TRUE	TRUE
chr11	118902859	G	T	ENST00000683865	ENSG00000186174	BCL9L	TRUE	TRUE
chr11	118902884	C	A	ENST00000683865	ENSG00000186174	BCL9L	TRUE	TRUE
chr11	118902902	T	A	ENST00000683865	ENSG00000186174	BCL9L	TRUE	TRUE
chr11	118902909	C	A	ENST00000683865	ENSG00000186174	BCL9L	TRUE	FALSE
chr11	118902909	C	G	ENST00000683865	ENSG00000186174	BCL9L	TRUE	FALSE
chr11	118902909	C	T	ENST00000683865	ENSG00000186174	BCL9L	TRUE	FALSE
chr11	118902910	T	A	ENST00000683865	ENSG00000186174	BCL9L	TRUE	FALSE
chr11	118902910	T	C	ENST00000683865	ENSG00000186174	BCL9L	TRUE	FALSE
chr11	118902910	T	G	ENST00000683865	ENSG00000186174	BCL9L	TRUE	FALSE
chr11	118902988	A	C	ENST00000683865	ENSG00000186174	BCL9L	TRUE	FALSE
chr11	118902988	A	G	ENST00000683865	ENSG00000186174	BCL9L	FALSE	FALSE
chr11	118902988	A	T	ENST00000683865	ENSG00000186174	BCL9L	TRUE	FALSE
chr11	118902989	C	A	ENST00000683865	ENSG00000186174	BCL9L	TRUE	FALSE
chr11	118902989	C	G	ENST00000683865	ENSG00000186174	BCL9L	TRUE	FALSE
chr11	118902989	C	T	ENST00000683865	ENSG00000186174	BCL9L	TRUE	FALSE
chr11	118902992	G	A	ENST00000683865	ENSG00000186174	BCL9L	TRUE	TRUE
chr11	118903001	T	A	ENST00000683865	ENSG00000186174	BCL9L	TRUE	TRUE
chr11	118903019	G	A	ENST00000683865	ENSG00000186174	BCL9L	TRUE	TRUE
chr11	118903022	G	A	ENST00000683865	ENSG00000186174	BCL9L	TRUE	TRUE
chr11	118903026	G	C	ENST00000683865	ENSG00000186174	BCL9L	TRUE	TRUE
chr11	118903026	G	T	ENST00000683865	ENSG00000186174	BCL9L	TRUE	TRUE
chr11	118903055	G	A	ENST00000683865	ENSG00000186174	BCL9L	TRUE	TRUE
chr11	118903067	C	A	ENST00000683865	ENSG00000186174	BCL9L	TRUE	TRUE
chr11	118903075	C	A	ENST00000683865	ENSG00000186174	BCL9L	TRUE	FALSE
chr11	118903075	C	G	ENST00000683865	ENSG00000186174	BCL9L	TRUE	FALSE
chr11	118903075	C	T	ENST00000683865	ENSG00000186174	BCL9L	TRUE	FALSE
chr11	118903076	T	A	ENST00000683865	ENSG00000186174	BCL9L	TRUE	FALSE
chr11	118903076	T	C	ENST00000683865	ENSG00000186174	BCL9L	TRUE	FALSE
chr11	118903076	T	G	ENST00000683865	ENSG00000186174	BCL9L	TRUE	FALSE
chr11	118903234	A	C	ENST00000683865	ENSG00000186174	BCL9L	TRUE	FALSE
chr11	118903234	A	G	ENST00000683865	ENSG00000186174	BCL9L	TRUE	FALSE
chr11	118903234	A	T	ENST00000683865	ENSG00000186174	BCL9L	TRUE	FALSE
chr11	118903235	C	A	ENST00000683865	ENSG00000186174	BCL9L	TRUE	FALSE
chr11	118903235	C	G	ENST00000683865	ENSG00000186174	BCL9L	TRUE	FALSE
chr11	118903235	C	T	ENST00000683865	ENSG00000186174	BCL9L	TRUE	FALSE
chr11	118903262	A	C	ENST00000683865	ENSG00000186174	BCL9L	TRUE	TRUE
chr11	118903262	A	T	ENST00000683865	ENSG00000186174	BCL9L	TRUE	TRUE
chr11	118903273	G	A	ENST00000683865	ENSG00000186174	BCL9L	TRUE	TRUE
chr11	118903275	G	T	ENST00000683865	ENSG00000186174	BCL9L	TRUE	TRUE
chr11	118903285	T	A	ENST00000683865	ENSG00000186174	BCL9L	TRUE	TRUE
chr11	118903288	C	A	ENST00000683865	ENSG00000186174	BCL9L	TRUE	TRUE
chr11	118903378	C	A	ENST00000683865	ENSG00000186174	BCL9L	TRUE	TRUE
chr11	118903393	G	A	ENST00000683865	ENSG00000186174	BCL9L	TRUE	TRUE
chr11	118903402	G	A	ENST00000683865	ENSG00000186174	BCL9L	TRUE	TRUE
chr11	118903417	G	A	ENST00000683865	ENSG00000186174	BCL9L	TRUE	TRUE
chr11	118903448	A	T	ENST00000683865	ENSG00000186174	BCL9L	TRUE	TRUE
chr11	118903453	C	A	ENST00000683865	ENSG00000186174	BCL9L	TRUE	FALSE
chr11	118903453	C	G	ENST00000683865	ENSG00000186174	BCL9L	TRUE	FALSE
chr11	118903453	C	T	ENST00000683865	ENSG00000186174	BCL9L	TRUE	FALSE
chr11	118903454	T	A	ENST00000683865	ENSG00000186174	BCL9L	TRUE	FALSE
chr11	118903454	T	C	ENST00000683865	ENSG00000186174	BCL9L	TRUE	FALSE
chr11	118903454	T	G	ENST00000683865	ENSG00000186174	BCL9L	TRUE	FALSE
chr11	118907481	A	C	ENST00000683865	ENSG00000186174	BCL9L	TRUE	FALSE
chr11	118907481	A	G	ENST00000683865	ENSG00000186174	BCL9L	TRUE	FALSE
chr11	118907481	A	T	ENST00000683865	ENSG00000186174	BCL9L	TRUE	FALSE
chr11	118907482	C	A	ENST00000683865	ENSG00000186174	BCL9L	TRUE	FALSE
chr11	118907482	C	G	ENST00000683865	ENSG00000186174	BCL9L	TRUE	FALSE
chr11	118907482	C	T	ENST00000683865	ENSG00000186174	BCL9L	TRUE	FALSE
chr11	118907504	T	A	ENST00000683865	ENSG00000186174	BCL9L	TRUE	TRUE
chr11	118907513	C	A	ENST00000683865	ENSG00000186174	BCL9L	TRUE	TRUE
chr11	118907516	C	A	ENST00000683865	ENSG00000186174	BCL9L	TRUE	TRUE
chr11	118907528	C	A	ENST00000683865	ENSG00000186174	BCL9L	TRUE	TRUE
chr11	118907532	G	T	ENST00000683865	ENSG00000186174	BCL9L	TRUE	TRUE
chr11	118907535	C	T	ENST00000683865	ENSG00000186174	BCL9L	TRUE	TRUE
chr11	118907536	C	T	ENST00000683865	ENSG00000186174	BCL9L	TRUE	TRUE
chr11	118907540	C	A	ENST00000683865	ENSG00000186174	BCL9L	TRUE	TRUE
chr11	118907550	G	C	ENST00000683865	ENSG00000186174	BCL9L	TRUE	TRUE
chr11	118907550	G	T	ENST00000683865	ENSG00000186174	BCL9L	TRUE	TRUE
chr11	118907558	G	A	ENST00000683865	ENSG00000186174	BCL9L	TRUE	TRUE
chr11	118907561	T	A	ENST00000683865	ENSG00000186174	BCL9L	TRUE	TRUE
chr11	118907567	C	A	ENST00000683865	ENSG00000186174	BCL9L	TRUE	TRUE
chr11	118907574	A	T	ENST00000683865	ENSG00000186174	BCL9L	TRUE	TRUE
chr11	118907585	T	A	ENST00000683865	ENSG00000186174	BCL9L	TRUE	TRUE
chr11	118907603	C	A	ENST00000683865	ENSG00000186174	BCL9L	TRUE	FALSE
chr11	118907603	C	G	ENST00000683865	ENSG00000186174	BCL9L	TRUE	FALSE
chr11	118907603	C	T	ENST00000683865	ENSG00000186174	BCL9L	TRUE	FALSE
chr11	118907604	T	A	ENST00000683865	ENSG00000186174	BCL9L	TRUE	FALSE
chr11	118907604	T	C	ENST00000683865	ENSG00000186174	BCL9L	TRUE	FALSE
chr11	118907604	T	G	ENST00000683865	ENSG00000186174	BCL9L	TRUE	FALSE
chr11	118908268	A	C	ENST00000683865	ENSG00000186174	BCL9L	TRUE	FALSE
chr11	118908268	A	G	ENST00000683865	ENSG00000186174	BCL9L	TRUE	FALSE
chr11	118908268	A	T	ENST00000683865	ENSG00000186174	BCL9L	TRUE	FALSE
chr11	118908269	C	A	ENST00000683865	ENSG00000186174	BCL9L	TRUE	FALSE
chr11	118908269	C	G	ENST00000683865	ENSG00000186174	BCL9L	TRUE	FALSE
chr11	118908269	C	T	ENST00000683865	ENSG00000186174	BCL9L	TRUE	FALSE
chr11	118908270	C	A	ENST00000683865	ENSG00000186174	BCL9L	TRUE	TRUE
chr11	118908273	T	A	ENST00000683865	ENSG00000186174	BCL9L	TRUE	TRUE
chr11	118908279	C	A	ENST00000683865	ENSG00000186174	BCL9L	TRUE	TRUE
chr11	118908281	G	C	ENST00000683865	ENSG00000186174	BCL9L	TRUE	TRUE
chr11	118908281	G	T	ENST00000683865	ENSG00000186174	BCL9L	TRUE	TRUE
chr11	118908306	C	A	ENST00000683865	ENSG00000186174	BCL9L	TRUE	TRUE
chr11	118908309	G	A	ENST00000683865	ENSG00000186174	BCL9L	TRUE	TRUE
chr11	118908312	G	A	ENST00000683865	ENSG00000186174	BCL9L	TRUE	TRUE
chr11	118908315	C	A	ENST00000683865	ENSG00000186174	BCL9L	TRUE	TRUE
chr11	118908318	C	A	ENST00000683865	ENSG00000186174	BCL9L	TRUE	TRUE
chr11	118908348	T	A	ENST00000683865	ENSG00000186174	BCL9L	TRUE	TRUE
chr11	118908354	T	A	ENST00000683865	ENSG00000186174	BCL9L	TRUE	TRUE
chr11	118908360	T	A	ENST00000683865	ENSG00000186174	BCL9L	TRUE	TRUE
chr11	118908365	G	T	ENST00000683865	ENSG00000186174	BCL9L	TRUE	TRUE
chr11	118908390	G	A	ENST00000683865	ENSG00000186174	BCL9L	TRUE	TRUE
chr11	118908399	T	A	ENST00000683865	ENSG00000186174	BCL9L	TRUE	TRUE
chr11	118908407	G	C	ENST00000683865	ENSG00000186174	BCL9L	TRUE	TRUE
chr11	118908407	G	T	ENST00000683865	ENSG00000186174	BCL9L	TRUE	TRUE
chr11	118908419	G	T	ENST00000683865	ENSG00000186174	BCL9L	TRUE	TRUE
chr11	118908426	G	A	ENST00000683865	ENSG00000186174	BCL9L	TRUE	TRUE
chr11	118908435	T	A	ENST00000683865	ENSG00000186174	BCL9L	TRUE	TRUE
chr11	118908465	T	A	ENST00000683865	ENSG00000186174	BCL9L	TRUE	TRUE
chr11	118908467	G	T	ENST00000683865	ENSG00000186174	BCL9L	TRUE	TRUE
chr11	118908478	G	T	ENST00000683865	ENSG00000186174	BCL9L	TRUE	TRUE
chr11	118908489	C	A	ENST00000683865	ENSG00000186174	BCL9L	TRUE	TRUE
chr11	118908492	G	A	ENST00000683865	ENSG00000186174	BCL9L	TRUE	TRUE
chr11	118908504	G	A	ENST00000683865	ENSG00000186174	BCL9L	TRUE	TRUE
chr11	118908510	G	A	ENST00000683865	ENSG00000186174	BCL9L	TRUE	TRUE
chr11	118908516	G	A	ENST00000683865	ENSG00000186174	BCL9L	TRUE	TRUE
chr11	118908537	T	A	ENST00000683865	ENSG00000186174	BCL9L	TRUE	TRUE
chr11	118908551	A	T	ENST00000683865	ENSG00000186174	BCL9L	TRUE	TRUE
chr11	118908555	T	A	ENST00000683865	ENSG00000186174	BCL9L	TRUE	TRUE
chr11	118908561	C	A	ENST00000683865	ENSG00000186174	BCL9L	TRUE	TRUE
chr11	118908576	T	A	ENST00000683865	ENSG00000186174	BCL9L	TRUE	TRUE
chr11	118908592	G	T	ENST00000683865	ENSG00000186174	BCL9L	TRUE	TRUE
chr11	118908633	C	A	ENST00000683865	ENSG00000186174	BCL9L	FALSE	FALSE
chr11	118908636	T	A	ENST00000683865	ENSG00000186174	BCL9L	FALSE	FALSE
chr11	118908653	A	C	ENST00000683865	ENSG00000186174	BCL9L	FALSE	FALSE
chr11	118908653	A	T	ENST00000683865	ENSG00000186174	BCL9L	FALSE	FALSE
chr11	118908656	C	A	ENST00000683865	ENSG00000186174	BCL9L	TRUE	FALSE
chr11	118908656	C	G	ENST00000683865	ENSG00000186174	BCL9L	TRUE	FALSE
chr11	118908656	C	T	ENST00000683865	ENSG00000186174	BCL9L	TRUE	FALSE
chr11	118908657	T	A	ENST00000683865	ENSG00000186174	BCL9L	TRUE	FALSE
chr11	118908657	T	C	ENST00000683865	ENSG00000186174	BCL9L	TRUE	FALSE
chr11	118908657	T	G	ENST00000683865	ENSG00000186174	BCL9L	TRUE	FALSE
chr11	118909912	A	C	ENST00000683865	ENSG00000186174	BCL9L	TRUE	FALSE
chr11	118909912	A	G	ENST00000683865	ENSG00000186174	BCL9L	FALSE	FALSE
chr11	118909912	A	T	ENST00000683865	ENSG00000186174	BCL9L	TRUE	FALSE
chr11	118909913	C	A	ENST00000683865	ENSG00000186174	BCL9L	TRUE	FALSE
chr11	118909913	C	G	ENST00000683865	ENSG00000186174	BCL9L	TRUE	FALSE
chr11	118909913	C	T	ENST00000683865	ENSG00000186174	BCL9L	TRUE	FALSE
chr11	118909921	T	A	ENST00000683865	ENSG00000186174	BCL9L	FALSE	FALSE
chr11	118910016	C	A	ENST00000683865	ENSG00000186174	BCL9L	FALSE	FALSE
chr11	118910016	C	G	ENST00000683865	ENSG00000186174	BCL9L	FALSE	FALSE
chr11	118910016	C	T	ENST00000683865	ENSG00000186174	BCL9L	FALSE	FALSE
chr11	118910017	T	A	ENST00000683865	ENSG00000186174	BCL9L	FALSE	FALSE
chr11	118910017	T	C	ENST00000683865	ENSG00000186174	BCL9L	FALSE	FALSE
chr11	118910017	T	G	ENST00000683865	ENSG00000186174	BCL9L	FALSE	FALSE
chr11	118918824	A	C	ENST00000683865	ENSG00000186174	BCL9L	TRUE	FALSE
chr11	118918824	A	G	ENST00000683865	ENSG00000186174	BCL9L	TRUE	FALSE
chr11	118918824	A	T	ENST00000683865	ENSG00000186174	BCL9L	TRUE	FALSE
chr11	118918825	C	A	ENST00000683865	ENSG00000186174	BCL9L	TRUE	FALSE
chr11	118918825	C	G	ENST00000683865	ENSG00000186174	BCL9L	TRUE	FALSE
chr11	118918825	C	T	ENST00000683865	ENSG00000186174	BCL9L	TRUE	FALSE
chr11	118918880	C	A	ENST00000683865	ENSG00000186174	BCL9L	TRUE	FALSE
chr11	118918880	C	G	ENST00000683865	ENSG00000186174	BCL9L	TRUE	FALSE
chr11	118918880	C	T	ENST00000683865	ENSG00000186174	BCL9L	TRUE	FALSE
chr11	118918881	T	A	ENST00000683865	ENSG00000186174	BCL9L	TRUE	FALSE
chr11	118918881	T	C	ENST00000683865	ENSG00000186174	BCL9L	TRUE	FALSE
chr11	118918881	T	G	ENST00000683865	ENSG00000186174	BCL9L	TRUE	FALSE
chr11	118925236	A	C	ENST00000683865	ENSG00000186174	BCL9L	FALSE	FALSE
chr11	118925236	A	G	ENST00000683865	ENSG00000186174	BCL9L	FALSE	FALSE
chr11	118925236	A	T	ENST00000683865	ENSG00000186174	BCL9L	FALSE	FALSE
chr11	118925237	C	A	ENST00000683865	ENSG00000186174	BCL9L	TRUE	FALSE
chr11	118925237	C	G	ENST00000683865	ENSG00000186174	BCL9L	FALSE	FALSE
chr11	118925237	C	T	ENST00000683865	ENSG00000186174	BCL9L	FALSE	FALSE
chr11	118956379	T	A	ENST00000264031	ENSG00000110375	UPK2	FALSE	FALSE
chr11	118956385	T	A	ENST00000264031	ENSG00000110375	UPK2	FALSE	FALSE
chr11	118956427	G	A	ENST00000264031	ENSG00000110375	UPK2	FALSE	FALSE
chr11	118956427	G	C	ENST00000264031	ENSG00000110375	UPK2	FALSE	FALSE
chr11	118956427	G	T	ENST00000264031	ENSG00000110375	UPK2	FALSE	FALSE
chr11	118956428	T	A	ENST00000264031	ENSG00000110375	UPK2	FALSE	FALSE
chr11	118956428	T	C	ENST00000264031	ENSG00000110375	UPK2	FALSE	FALSE
chr11	118956428	T	G	ENST00000264031	ENSG00000110375	UPK2	FALSE	FALSE
chr11	118956881	A	C	ENST00000264031	ENSG00000110375	UPK2	FALSE	FALSE
chr11	118956881	A	G	ENST00000264031	ENSG00000110375	UPK2	FALSE	FALSE
chr11	118956881	A	T	ENST00000264031	ENSG00000110375	UPK2	FALSE	FALSE
chr11	118956882	G	A	ENST00000264031	ENSG00000110375	UPK2	FALSE	FALSE
chr11	118956882	G	C	ENST00000264031	ENSG00000110375	UPK2	FALSE	FALSE
chr11	118956882	G	T	ENST00000264031	ENSG00000110375	UPK2	FALSE	FALSE
chr11	118956895	C	A	ENST00000264031	ENSG00000110375	UPK2	TRUE	TRUE
chr11	118956895	C	G	ENST00000264031	ENSG00000110375	UPK2	TRUE	TRUE
chr11	118956930	G	T	ENST00000264031	ENSG00000110375	UPK2	TRUE	TRUE
chr11	118956949	T	A	ENST00000264031	ENSG00000110375	UPK2	TRUE	TRUE
chr11	118956959	T	A	ENST00000264031	ENSG00000110375	UPK2	TRUE	TRUE
chr11	118956969	G	T	ENST00000264031	ENSG00000110375	UPK2	TRUE	TRUE
chr11	118956996	A	T	ENST00000264031	ENSG00000110375	UPK2	TRUE	TRUE
chr11	118957011	A	T	ENST00000264031	ENSG00000110375	UPK2	TRUE	TRUE
chr11	118957015	G	A	ENST00000264031	ENSG00000110375	UPK2	FALSE	FALSE
chr11	118957015	G	C	ENST00000264031	ENSG00000110375	UPK2	FALSE	FALSE
chr11	118957015	G	T	ENST00000264031	ENSG00000110375	UPK2	FALSE	FALSE
chr11	118957016	T	A	ENST00000264031	ENSG00000110375	UPK2	FALSE	FALSE
chr11	118957016	T	C	ENST00000264031	ENSG00000110375	UPK2	FALSE	FALSE
chr11	118957016	T	G	ENST00000264031	ENSG00000110375	UPK2	FALSE	FALSE
chr11	118957206	A	C	ENST00000264031	ENSG00000110375	UPK2	FALSE	FALSE
chr11	118957206	A	G	ENST00000264031	ENSG00000110375	UPK2	FALSE	FALSE
chr11	118957206	A	T	ENST00000264031	ENSG00000110375	UPK2	FALSE	FALSE
chr11	118957207	G	A	ENST00000264031	ENSG00000110375	UPK2	FALSE	FALSE
chr11	118957207	G	C	ENST00000264031	ENSG00000110375	UPK2	FALSE	FALSE
chr11	118957207	G	T	ENST00000264031	ENSG00000110375	UPK2	FALSE	FALSE
chr11	118957239	C	A	ENST00000264031	ENSG00000110375	UPK2	TRUE	TRUE
chr11	118957252	G	T	ENST00000264031	ENSG00000110375	UPK2	TRUE	TRUE
chr11	118957311	C	A	ENST00000264031	ENSG00000110375	UPK2	TRUE	TRUE
chr11	118957311	C	G	ENST00000264031	ENSG00000110375	UPK2	TRUE	TRUE
chr11	118957312	C	T	ENST00000264031	ENSG00000110375	UPK2	TRUE	TRUE
chr11	118957333	G	T	ENST00000264031	ENSG00000110375	UPK2	TRUE	TRUE
chr11	118957339	A	T	ENST00000264031	ENSG00000110375	UPK2	TRUE	TRUE
chr11	118957347	G	A	ENST00000264031	ENSG00000110375	UPK2	FALSE	FALSE
chr11	118957347	G	C	ENST00000264031	ENSG00000110375	UPK2	FALSE	FALSE
chr11	118957347	G	T	ENST00000264031	ENSG00000110375	UPK2	FALSE	FALSE
chr11	118957348	T	A	ENST00000264031	ENSG00000110375	UPK2	FALSE	FALSE
chr11	118957348	T	C	ENST00000264031	ENSG00000110375	UPK2	FALSE	FALSE
chr11	118957348	T	G	ENST00000264031	ENSG00000110375	UPK2	FALSE	FALSE
chr11	118957596	A	C	ENST00000264031	ENSG00000110375	UPK2	TRUE	FALSE
chr11	118957596	A	G	ENST00000264031	ENSG00000110375	UPK2	TRUE	FALSE
chr11	118957596	A	T	ENST00000264031	ENSG00000110375	UPK2	TRUE	FALSE
chr11	118957597	G	A	ENST00000264031	ENSG00000110375	UPK2	TRUE	FALSE
chr11	118957597	G	C	ENST00000264031	ENSG00000110375	UPK2	TRUE	FALSE
chr11	118957597	G	T	ENST00000264031	ENSG00000110375	UPK2	TRUE	FALSE
chr11	118957598	C	A	ENST00000264031	ENSG00000110375	UPK2	TRUE	TRUE
chr11	118957598	C	G	ENST00000264031	ENSG00000110375	UPK2	TRUE	TRUE
chr11	118957607	C	A	ENST00000264031	ENSG00000110375	UPK2	TRUE	TRUE
chr11	118957607	C	G	ENST00000264031	ENSG00000110375	UPK2	TRUE	TRUE
chr11	118957614	A	T	ENST00000264031	ENSG00000110375	UPK2	TRUE	TRUE
chr11	118957617	A	T	ENST00000264031	ENSG00000110375	UPK2	TRUE	TRUE
chr11	118957632	G	T	ENST00000264031	ENSG00000110375	UPK2	FALSE	FALSE
chr11	118957641	A	T	ENST00000264031	ENSG00000110375	UPK2	FALSE	FALSE
chr11	118957644	G	T	ENST00000264031	ENSG00000110375	UPK2	FALSE	FALSE
chr11	118957668	C	T	ENST00000264031	ENSG00000110375	UPK2	FALSE	FALSE
chr11	118957669	G	A	ENST00000264031	ENSG00000110375	UPK2	TRUE	FALSE
chr11	118957669	G	C	ENST00000264031	ENSG00000110375	UPK2	TRUE	FALSE
chr11	118957669	G	T	ENST00000264031	ENSG00000110375	UPK2	TRUE	FALSE
chr11	118957670	T	A	ENST00000264031	ENSG00000110375	UPK2	TRUE	FALSE
chr11	118957670	T	C	ENST00000264031	ENSG00000110375	UPK2	TRUE	FALSE
chr11	118957670	T	G	ENST00000264031	ENSG00000110375	UPK2	TRUE	FALSE
chr11	118958095	A	C	ENST00000264031	ENSG00000110375	UPK2	TRUE	FALSE
chr11	118958095	A	G	ENST00000264031	ENSG00000110375	UPK2	TRUE	FALSE
chr11	118958095	A	T	ENST00000264031	ENSG00000110375	UPK2	TRUE	FALSE
chr11	118958096	G	A	ENST00000264031	ENSG00000110375	UPK2	TRUE	FALSE
chr11	118958096	G	C	ENST00000264031	ENSG00000110375	UPK2	TRUE	FALSE
chr11	118958096	G	T	ENST00000264031	ENSG00000110375	UPK2	TRUE	FALSE
chr11	118958108	G	T	ENST00000264031	ENSG00000110375	UPK2	FALSE	FALSE
chr11	118958228	A	T	ENST00000264031	ENSG00000110375	UPK2	FALSE	FALSE
chr11	118971941	G	T	ENST00000317011	ENSG00000176302	FOXR1	FALSE	FALSE
chr11	118971978	T	A	ENST00000317011	ENSG00000176302	FOXR1	FALSE	FALSE
chr11	118971978	T	G	ENST00000317011	ENSG00000176302	FOXR1	FALSE	FALSE
chr11	118971983	G	T	ENST00000317011	ENSG00000176302	FOXR1	TRUE	FALSE
chr11	118971986	C	T	ENST00000317011	ENSG00000176302	FOXR1	TRUE	FALSE
chr11	118971989	A	T	ENST00000317011	ENSG00000176302	FOXR1	TRUE	FALSE
chr11	118971993	G	A	ENST00000317011	ENSG00000176302	FOXR1	TRUE	FALSE
chr11	118971993	G	C	ENST00000317011	ENSG00000176302	FOXR1	TRUE	FALSE
chr11	118971993	G	T	ENST00000317011	ENSG00000176302	FOXR1	TRUE	FALSE
chr11	118971994	T	A	ENST00000317011	ENSG00000176302	FOXR1	TRUE	FALSE
chr11	118971994	T	C	ENST00000317011	ENSG00000176302	FOXR1	FALSE	FALSE
chr11	118971994	T	G	ENST00000317011	ENSG00000176302	FOXR1	TRUE	FALSE
chr11	118978780	A	C	ENST00000317011	ENSG00000176302	FOXR1	TRUE	FALSE
chr11	118978780	A	G	ENST00000317011	ENSG00000176302	FOXR1	TRUE	FALSE
chr11	118978780	A	T	ENST00000317011	ENSG00000176302	FOXR1	TRUE	FALSE
chr11	118978781	G	A	ENST00000317011	ENSG00000176302	FOXR1	TRUE	FALSE
chr11	118978781	G	C	ENST00000317011	ENSG00000176302	FOXR1	TRUE	FALSE
chr11	118978781	G	T	ENST00000317011	ENSG00000176302	FOXR1	TRUE	FALSE
chr11	118978792	T	A	ENST00000317011	ENSG00000176302	FOXR1	TRUE	FALSE
chr11	118978792	T	G	ENST00000317011	ENSG00000176302	FOXR1	TRUE	FALSE
chr11	118978793	A	T	ENST00000317011	ENSG00000176302	FOXR1	TRUE	TRUE
chr11	118978799	C	T	ENST00000317011	ENSG00000176302	FOXR1	TRUE	TRUE
chr11	118978808	A	T	ENST00000317011	ENSG00000176302	FOXR1	TRUE	TRUE
chr11	118978817	A	T	ENST00000317011	ENSG00000176302	FOXR1	TRUE	TRUE
chr11	118978821	T	A	ENST00000317011	ENSG00000176302	FOXR1	TRUE	TRUE
chr11	118978821	T	G	ENST00000317011	ENSG00000176302	FOXR1	TRUE	TRUE
chr11	118978829	G	T	ENST00000317011	ENSG00000176302	FOXR1	TRUE	TRUE
chr11	118978832	A	T	ENST00000317011	ENSG00000176302	FOXR1	TRUE	TRUE
chr11	118978835	A	T	ENST00000317011	ENSG00000176302	FOXR1
chr11	118978850	A	T	ENST00000317011	ENSG00000176302	FOXR1	TRUE	TRUE
chr11	118978857	G	A	ENST00000317011	ENSG00000176302	FOXR1	TRUE	FALSE
chr11	118978857	G	C	ENST00000317011	ENSG00000176302	FOXR1	TRUE	FALSE
chr11	118978857	G	T	ENST00000317011	ENSG00000176302	FOXR1	TRUE	FALSE
chr11	118978858	T	A	ENST00000317011	ENSG00000176302	FOXR1	TRUE	FALSE
chr11	118978858	T	C	ENST00000317011	ENSG00000176302	FOXR1	TRUE	FALSE
chr11	118978858	T	G	ENST00000317011	ENSG00000176302	FOXR1	TRUE	FALSE
chr11	118978955	A	C	ENST00000317011	ENSG00000176302	FOXR1	TRUE	FALSE
chr11	118978955	A	G	ENST00000317011	ENSG00000176302	FOXR1	TRUE	FALSE
chr11	118978955	A	T	ENST00000317011	ENSG00000176302	FOXR1	TRUE	FALSE
chr11	118978956	G	A	ENST00000317011	ENSG00000176302	FOXR1	TRUE	FALSE
chr11	118978956	G	C	ENST00000317011	ENSG00000176302	FOXR1	TRUE	FALSE
chr11	118978956	G	T	ENST00000317011	ENSG00000176302	FOXR1	TRUE	FALSE
chr11	118978967	T	A	ENST00000317011	ENSG00000176302	FOXR1	TRUE	TRUE
chr11	118978967	T	G	ENST00000317011	ENSG00000176302	FOXR1	TRUE	TRUE
chr11	118978968	G	T	ENST00000317011	ENSG00000176302	FOXR1	TRUE	TRUE
chr11	118978981	G	A	ENST00000317011	ENSG00000176302	FOXR1	TRUE	TRUE
chr11	118978982	G	A	ENST00000317011	ENSG00000176302	FOXR1	TRUE	TRUE
chr11	118978987	G	A	ENST00000317011	ENSG00000176302	FOXR1	TRUE	TRUE
chr11	118978988	G	A	ENST00000317011	ENSG00000176302	FOXR1	TRUE	TRUE
chr11	118979009	T	A	ENST00000317011	ENSG00000176302	FOXR1	TRUE	TRUE
chr11	118979009	T	G	ENST00000317011	ENSG00000176302	FOXR1	TRUE	TRUE
chr11	118979016	G	T	ENST00000317011	ENSG00000176302	FOXR1	TRUE	TRUE
chr11	118979019	A	T	ENST00000317011	ENSG00000176302	FOXR1	TRUE	TRUE
chr11	118979025	G	T	ENST00000317011	ENSG00000176302	FOXR1	TRUE	TRUE
chr11	118979032	C	A	ENST00000317011	ENSG00000176302	FOXR1	TRUE	TRUE
chr11	118979032	C	G	ENST00000317011	ENSG00000176302	FOXR1	TRUE	TRUE
chr11	118979034	G	T	ENST00000317011	ENSG00000176302	FOXR1	TRUE	TRUE
chr11	118979043	A	T	ENST00000317011	ENSG00000176302	FOXR1	TRUE	TRUE
chr11	118979049	G	T	ENST00000317011	ENSG00000176302	FOXR1	TRUE	TRUE
chr11	118979079	C	T	ENST00000317011	ENSG00000176302	FOXR1	TRUE	TRUE
chr11	118979088	C	T	ENST00000317011	ENSG00000176302	FOXR1	TRUE	TRUE
chr11	118979091	A	T	ENST00000317011	ENSG00000176302	FOXR1	TRUE	TRUE
chr11	118979094	G	T	ENST00000317011	ENSG00000176302	FOXR1	TRUE	TRUE
chr11	118979097	G	T	ENST00000317011	ENSG00000176302	FOXR1	TRUE	TRUE
chr11	118979111	C	A	ENST00000317011	ENSG00000176302	FOXR1	TRUE	TRUE
chr11	118979113	C	A	ENST00000317011	ENSG00000176302	FOXR1	TRUE	TRUE
chr11	118979113	C	G	ENST00000317011	ENSG00000176302	FOXR1	TRUE	TRUE
chr11	118979115	G	T	ENST00000317011	ENSG00000176302	FOXR1	TRUE	TRUE
chr11	118979130	G	T	ENST00000317011	ENSG00000176302	FOXR1	TRUE	TRUE
chr11	118979134	C	A	ENST00000317011	ENSG00000176302	FOXR1	TRUE	TRUE
chr11	118979134	C	G	ENST00000317011	ENSG00000176302	FOXR1	TRUE	TRUE
chr11	118979142	C	T	ENST00000317011	ENSG00000176302	FOXR1	TRUE	TRUE
chr11	118979154	A	T	ENST00000317011	ENSG00000176302	FOXR1	TRUE	TRUE
chr11	118979172	A	T	ENST00000317011	ENSG00000176302	FOXR1	TRUE	TRUE
chr11	118979200	G	A	ENST00000317011	ENSG00000176302	FOXR1	TRUE	TRUE
chr11	118979201	G	A	ENST00000317011	ENSG00000176302	FOXR1	TRUE	TRUE
chr11	118979202	G	T	ENST00000317011	ENSG00000176302	FOXR1	TRUE	TRUE
chr11	118979205	G	A	ENST00000317011	ENSG00000176302	FOXR1	TRUE	FALSE
chr11	118979205	G	C	ENST00000317011	ENSG00000176302	FOXR1	TRUE	FALSE
chr11	118979205	G	T	ENST00000317011	ENSG00000176302	FOXR1	TRUE	FALSE
chr11	118979206	T	A	ENST00000317011	ENSG00000176302	FOXR1	TRUE	FALSE
chr11	118979206	T	C	ENST00000317011	ENSG00000176302	FOXR1	TRUE	FALSE
chr11	118979206	T	G	ENST00000317011	ENSG00000176302	FOXR1	TRUE	FALSE
chr11	118979440	A	C	ENST00000317011	ENSG00000176302	FOXR1	TRUE	FALSE
chr11	118979440	A	G	ENST00000317011	ENSG00000176302	FOXR1	TRUE	FALSE
chr11	118979440	A	T	ENST00000317011	ENSG00000176302	FOXR1	TRUE	FALSE
chr11	118979441	G	A	ENST00000317011	ENSG00000176302	FOXR1	TRUE	FALSE
chr11	118979441	G	C	ENST00000317011	ENSG00000176302	FOXR1	TRUE	FALSE
chr11	118979441	G	T	ENST00000317011	ENSG00000176302	FOXR1	TRUE	FALSE
chr11	118979448	G	T	ENST00000317011	ENSG00000176302	FOXR1	TRUE	TRUE
chr11	118979451	G	T	ENST00000317011	ENSG00000176302	FOXR1	TRUE	TRUE
chr11	118979454	G	T	ENST00000317011	ENSG00000176302	FOXR1	TRUE	TRUE
chr11	118979457	G	T	ENST00000317011	ENSG00000176302	FOXR1	TRUE	TRUE
chr11	118979463	G	T	ENST00000317011	ENSG00000176302	FOXR1	TRUE	TRUE
chr11	118979469	C	T	ENST00000317011	ENSG00000176302	FOXR1	TRUE	TRUE
chr11	118979472	G	T	ENST00000317011	ENSG00000176302	FOXR1	TRUE	TRUE
chr11	118979508	A	T	ENST00000317011	ENSG00000176302	FOXR1	TRUE	TRUE
chr11	118979523	C	T	ENST00000317011	ENSG00000176302	FOXR1	TRUE	TRUE
chr11	118979541	C	T	ENST00000317011	ENSG00000176302	FOXR1	TRUE	TRUE
chr11	118979553	C	T	ENST00000317011	ENSG00000176302	FOXR1	TRUE	TRUE
chr11	118979569	G	A	ENST00000317011	ENSG00000176302	FOXR1	TRUE	TRUE
chr11	118979570	G	A	ENST00000317011	ENSG00000176302	FOXR1	TRUE	TRUE
chr11	118979591	C	A	ENST00000317011	ENSG00000176302	FOXR1	TRUE	TRUE
chr11	118979591	C	G	ENST00000317011	ENSG00000176302	FOXR1	TRUE	TRUE
chr11	118979614	T	A	ENST00000317011	ENSG00000176302	FOXR1	TRUE	TRUE
chr11	118979614	T	G	ENST00000317011	ENSG00000176302	FOXR1	TRUE	TRUE
chr11	118979616	A	T	ENST00000317011	ENSG00000176302	FOXR1	TRUE	TRUE
chr11	118979633	T	A	ENST00000317011	ENSG00000176302	FOXR1	TRUE	TRUE
chr11	118979646	C	T	ENST00000317011	ENSG00000176302	FOXR1	TRUE	TRUE
chr11	118979649	C	T	ENST00000317011	ENSG00000176302	FOXR1	TRUE	TRUE
chr11	118979657	C	A	ENST00000317011	ENSG00000176302	FOXR1	TRUE	TRUE
chr11	118979657	C	G	ENST00000317011	ENSG00000176302	FOXR1	TRUE	TRUE
chr11	118979667	C	T	ENST00000317011	ENSG00000176302	FOXR1	TRUE	TRUE
chr11	118979669	G	A	ENST00000317011	ENSG00000176302	FOXR1	TRUE	FALSE
chr11	118979669	G	C	ENST00000317011	ENSG00000176302	FOXR1	TRUE	FALSE
chr11	118979669	G	T	ENST00000317011	ENSG00000176302	FOXR1	TRUE	FALSE
chr11	118979670	T	A	ENST00000317011	ENSG00000176302	FOXR1	TRUE	FALSE
chr11	118979670	T	C	ENST00000317011	ENSG00000176302	FOXR1	TRUE	FALSE
chr11	118979670	T	G	ENST00000317011	ENSG00000176302	FOXR1	TRUE	FALSE
chr11	118980488	A	C	ENST00000317011	ENSG00000176302	FOXR1	TRUE	FALSE
chr11	118980488	A	G	ENST00000317011	ENSG00000176302	FOXR1	TRUE	FALSE
chr11	118980488	A	T	ENST00000317011	ENSG00000176302	FOXR1	TRUE	FALSE
chr11	118980489	G	A	ENST00000317011	ENSG00000176302	FOXR1	TRUE	FALSE
chr11	118980489	G	C	ENST00000317011	ENSG00000176302	FOXR1	TRUE	FALSE
chr11	118980489	G	T	ENST00000317011	ENSG00000176302	FOXR1	TRUE	FALSE
chr11	118980491	A	T	ENST00000317011	ENSG00000176302	FOXR1	TRUE	TRUE
chr11	118980521	G	T	ENST00000317011	ENSG00000176302	FOXR1	TRUE	TRUE
chr11	118980528	G	A	ENST00000317011	ENSG00000176302	FOXR1	TRUE	TRUE
chr11	118980529	G	A	ENST00000317011	ENSG00000176302	FOXR1	TRUE	TRUE
chr11	118980530	A	T	ENST00000317011	ENSG00000176302	FOXR1	TRUE	TRUE
chr11	118980556	T	A	ENST00000317011	ENSG00000176302	FOXR1	TRUE	TRUE
chr11	118980560	C	T	ENST00000317011	ENSG00000176302	FOXR1	TRUE	TRUE
chr11	118980572	G	T	ENST00000317011	ENSG00000176302	FOXR1	TRUE	TRUE
chr11	118980575	A	T	ENST00000317011	ENSG00000176302	FOXR1	TRUE	TRUE
chr11	118980593	C	T	ENST00000317011	ENSG00000176302	FOXR1	TRUE	TRUE
chr11	118980617	C	T	ENST00000317011	ENSG00000176302	FOXR1	TRUE	TRUE
chr11	118980625	C	A	ENST00000317011	ENSG00000176302	FOXR1	TRUE	TRUE
chr11	118980630	G	A	ENST00000317011	ENSG00000176302	FOXR1	TRUE	TRUE
chr11	118980631	G	A	ENST00000317011	ENSG00000176302	FOXR1	TRUE	TRUE
chr11	118980632	A	T	ENST00000317011	ENSG00000176302	FOXR1	TRUE	TRUE
chr11	118980636	T	A	ENST00000317011	ENSG00000176302	FOXR1	TRUE	TRUE
chr11	118980641	G	T	ENST00000317011	ENSG00000176302	FOXR1	TRUE	TRUE
chr11	118980644	G	T	ENST00000317011	ENSG00000176302	FOXR1	TRUE	TRUE
chr11	118980647	G	T	ENST00000317011	ENSG00000176302	FOXR1	TRUE	TRUE
chr11	118980665	G	T	ENST00000317011	ENSG00000176302	FOXR1	TRUE	TRUE
chr11	118980668	G	T	ENST00000317011	ENSG00000176302	FOXR1	TRUE	TRUE
chr11	118980681	T	A	ENST00000317011	ENSG00000176302	FOXR1	FALSE	FALSE
chr11	118980698	G	T	ENST00000317011	ENSG00000176302	FOXR1	FALSE	FALSE
chr11	118980707	C	T	ENST00000317011	ENSG00000176302	FOXR1	FALSE	FALSE
chr11	118980710	C	T	ENST00000317011	ENSG00000176302	FOXR1	FALSE	FALSE
chr11	118980715	C	A	ENST00000317011	ENSG00000176302	FOXR1	FALSE	FALSE
chr11	118980722	C	T	ENST00000317011	ENSG00000176302	FOXR1	FALSE	FALSE
chr11	118980729	G	A	ENST00000317011	ENSG00000176302	FOXR1	TRUE	FALSE
chr11	118980729	G	C	ENST00000317011	ENSG00000176302	FOXR1	TRUE	FALSE
chr11	118980729	G	T	ENST00000317011	ENSG00000176302	FOXR1	TRUE	FALSE
chr11	118980730	T	A	ENST00000317011	ENSG00000176302	FOXR1	TRUE	FALSE
chr11	118980730	T	C	ENST00000317011	ENSG00000176302	FOXR1	TRUE	FALSE
chr11	118980730	T	G	ENST00000317011	ENSG00000176302	FOXR1	TRUE	FALSE
chr11	118981206	A	C	ENST00000317011	ENSG00000176302	FOXR1	FALSE	FALSE
chr11	118981206	A	G	ENST00000317011	ENSG00000176302	FOXR1	FALSE	FALSE
chr11	118981206	A	T	ENST00000317011	ENSG00000176302	FOXR1	FALSE	FALSE
chr11	118981207	G	A	ENST00000317011	ENSG00000176302	FOXR1	FALSE	FALSE
chr11	118981207	G	C	ENST00000317011	ENSG00000176302	FOXR1	FALSE	FALSE
chr11	118981207	G	T	ENST00000317011	ENSG00000176302	FOXR1	FALSE	FALSE
chr11	118998210	C	T	ENST00000334418	ENSG00000186166	CENATAC	FALSE	FALSE
chr11	118998218	C	A	ENST00000334418	ENSG00000186166	CENATAC	FALSE	FALSE
chr11	118998227	C	A	ENST00000334418	ENSG00000186166	CENATAC	FALSE	FALSE
chr11	118998231	C	T	ENST00000334418	ENSG00000186166	CENATAC	FALSE	FALSE
chr11	118998245	T	A	ENST00000334418	ENSG00000186166	CENATAC	FALSE	FALSE
chr11	118998263	C	A	ENST00000334418	ENSG00000186166	CENATAC	TRUE	FALSE
chr11	118998263	C	G	ENST00000334418	ENSG00000186166	CENATAC	TRUE	FALSE
chr11	118998270	A	T	ENST00000334418	ENSG00000186166	CENATAC	TRUE	TRUE
chr11	118998276	C	T	ENST00000334418	ENSG00000186166	CENATAC	TRUE	TRUE
chr11	118998282	C	T	ENST00000334418	ENSG00000186166	CENATAC	TRUE	TRUE
chr11	118998288	A	T	ENST00000334418	ENSG00000186166	CENATAC	TRUE	TRUE
chr11	118998291	G	T	ENST00000334418	ENSG00000186166	CENATAC	TRUE	TRUE
chr11	118998298	T	A	ENST00000334418	ENSG00000186166	CENATAC	TRUE	TRUE
chr11	118998300	G	T	ENST00000334418	ENSG00000186166	CENATAC	TRUE	TRUE
chr11	118998315	C	T	ENST00000334418	ENSG00000186166	CENATAC	TRUE	TRUE
chr11	118998318	G	A	ENST00000334418	ENSG00000186166	CENATAC	TRUE	FALSE
chr11	118998318	G	C	ENST00000334418	ENSG00000186166	CENATAC	TRUE	FALSE
chr11	118998318	G	T	ENST00000334418	ENSG00000186166	CENATAC	TRUE	FALSE
chr11	118998319	T	A	ENST00000334418	ENSG00000186166	CENATAC	TRUE	FALSE
chr11	118998319	T	C	ENST00000334418	ENSG00000186166	CENATAC	TRUE	FALSE
chr11	118998319	T	G	ENST00000334418	ENSG00000186166	CENATAC	TRUE	FALSE
chr11	118998428	A	C	ENST00000334418	ENSG00000186166	CENATAC	TRUE	FALSE
chr11	118998428	A	G	ENST00000334418	ENSG00000186166	CENATAC	TRUE	FALSE
chr11	118998428	A	T	ENST00000334418	ENSG00000186166	CENATAC	TRUE	FALSE
chr11	118998429	G	A	ENST00000334418	ENSG00000186166	CENATAC	TRUE	FALSE
chr11	118998429	G	C	ENST00000334418	ENSG00000186166	CENATAC	TRUE	FALSE
chr11	118998429	G	T	ENST00000334418	ENSG00000186166	CENATAC	TRUE	FALSE
chr11	118998433	G	T	ENST00000334418	ENSG00000186166	CENATAC	TRUE	TRUE
chr11	118998445	A	T	ENST00000334418	ENSG00000186166	CENATAC	TRUE	TRUE
chr11	118998463	C	T	ENST00000334418	ENSG00000186166	CENATAC	TRUE	TRUE
chr11	118998469	G	T	ENST00000334418	ENSG00000186166	CENATAC	TRUE	TRUE
chr11	118998477	T	A	ENST00000334418	ENSG00000186166	CENATAC	TRUE	TRUE
chr11	118998477	T	G	ENST00000334418	ENSG00000186166	CENATAC	TRUE	TRUE
chr11	118998484	G	T	ENST00000334418	ENSG00000186166	CENATAC	TRUE	TRUE
chr11	118998490	G	T	ENST00000334418	ENSG00000186166	CENATAC	TRUE	TRUE
chr11	118998493	C	T	ENST00000334418	ENSG00000186166	CENATAC	TRUE	TRUE
chr11	118998498	C	A	ENST00000334418	ENSG00000186166	CENATAC	TRUE	TRUE
chr11	118998501	C	A	ENST00000334418	ENSG00000186166	CENATAC	TRUE	TRUE
chr11	118998503	G	A	ENST00000334418	ENSG00000186166	CENATAC	TRUE	TRUE
chr11	118998504	G	A	ENST00000334418	ENSG00000186166	CENATAC	TRUE	TRUE
chr11	118998507	C	A	ENST00000334418	ENSG00000186166	CENATAC	TRUE	TRUE
chr11	118998513	C	A	ENST00000334418	ENSG00000186166	CENATAC	TRUE	TRUE
chr11	118998516	C	A	ENST00000334418	ENSG00000186166	CENATAC	TRUE	TRUE
chr11	118998522	T	A	ENST00000334418	ENSG00000186166	CENATAC	TRUE	TRUE
chr11	118998523	G	T	ENST00000334418	ENSG00000186166	CENATAC	TRUE	TRUE
chr11	118998532	G	T	ENST00000334418	ENSG00000186166	CENATAC	TRUE	TRUE
chr11	118998547	G	T	ENST00000334418	ENSG00000186166	CENATAC	TRUE	TRUE
chr11	118998567	C	A	ENST00000334418	ENSG00000186166	CENATAC	TRUE	TRUE
chr11	118998567	C	G	ENST00000334418	ENSG00000186166	CENATAC	TRUE	TRUE
chr11	118998580	G	T	ENST00000334418	ENSG00000186166	CENATAC	TRUE	TRUE
chr11	118998594	G	A	ENST00000334418	ENSG00000186166	CENATAC	TRUE	FALSE
chr11	118998594	G	C	ENST00000334418	ENSG00000186166	CENATAC	TRUE	FALSE
chr11	118998594	G	T	ENST00000334418	ENSG00000186166	CENATAC	TRUE	FALSE
chr11	118998595	T	A	ENST00000334418	ENSG00000186166	CENATAC	TRUE	FALSE
chr11	118998595	T	C	ENST00000334418	ENSG00000186166	CENATAC	TRUE	FALSE
chr11	118998595	T	G	ENST00000334418	ENSG00000186166	CENATAC	TRUE	FALSE
chr11	118999009	A	C	ENST00000334418	ENSG00000186166	CENATAC	TRUE	FALSE
chr11	118999009	A	G	ENST00000334418	ENSG00000186166	CENATAC	TRUE	FALSE
chr11	118999009	A	T	ENST00000334418	ENSG00000186166	CENATAC	TRUE	FALSE
chr11	118999010	G	A	ENST00000334418	ENSG00000186166	CENATAC	TRUE	FALSE
chr11	118999010	G	C	ENST00000334418	ENSG00000186166	CENATAC	TRUE	FALSE
chr11	118999010	G	T	ENST00000334418	ENSG00000186166	CENATAC	TRUE	FALSE
chr11	118999015	G	T	ENST00000334418	ENSG00000186166	CENATAC	TRUE	TRUE
chr11	118999021	A	T	ENST00000334418	ENSG00000186166	CENATAC	TRUE	TRUE
chr11	118999024	A	T	ENST00000334418	ENSG00000186166	CENATAC	TRUE	TRUE
chr11	118999036	A	T	ENST00000334418	ENSG00000186166	CENATAC	TRUE	TRUE
chr11	118999043	G	A	ENST00000334418	ENSG00000186166	CENATAC	TRUE	TRUE
chr11	118999044	G	A	ENST00000334418	ENSG00000186166	CENATAC	TRUE	TRUE
chr11	118999046	G	A	ENST00000334418	ENSG00000186166	CENATAC	TRUE	TRUE
chr11	118999047	G	A	ENST00000334418	ENSG00000186166	CENATAC	TRUE	TRUE
chr11	118999048	G	T	ENST00000334418	ENSG00000186166	CENATAC	TRUE	TRUE
chr11	118999054	A	T	ENST00000334418	ENSG00000186166	CENATAC	TRUE	TRUE
chr11	118999060	G	T	ENST00000334418	ENSG00000186166	CENATAC	TRUE	TRUE
chr11	118999066	C	T	ENST00000334418	ENSG00000186166	CENATAC	TRUE	TRUE
chr11	118999072	A	T	ENST00000334418	ENSG00000186166	CENATAC	TRUE	TRUE
chr11	118999075	G	T	ENST00000334418	ENSG00000186166	CENATAC	TRUE	TRUE
chr11	118999078	A	T	ENST00000334418	ENSG00000186166	CENATAC	TRUE	TRUE
chr11	118999096	C	T	ENST00000334418	ENSG00000186166	CENATAC	TRUE	TRUE
chr11	118999104	T	A	ENST00000334418	ENSG00000186166	CENATAC	TRUE	TRUE
chr11	118999104	T	G	ENST00000334418	ENSG00000186166	CENATAC	TRUE	TRUE
chr11	118999108	C	T	ENST00000334418	ENSG00000186166	CENATAC	TRUE	TRUE
chr11	118999110	G	A	ENST00000334418	ENSG00000186166	CENATAC	TRUE	FALSE
chr11	118999110	G	C	ENST00000334418	ENSG00000186166	CENATAC	TRUE	FALSE
chr11	118999110	G	T	ENST00000334418	ENSG00000186166	CENATAC	TRUE	FALSE
chr11	118999111	T	A	ENST00000334418	ENSG00000186166	CENATAC	TRUE	FALSE
chr11	118999111	T	C	ENST00000334418	ENSG00000186166	CENATAC	TRUE	FALSE
chr11	118999111	T	G	ENST00000334418	ENSG00000186166	CENATAC	TRUE	FALSE
chr11	119010762	A	C	ENST00000334418	ENSG00000186166	CENATAC	TRUE	FALSE
chr11	119010762	A	G	ENST00000334418	ENSG00000186166	CENATAC	TRUE	FALSE
chr11	119010762	A	T	ENST00000334418	ENSG00000186166	CENATAC	TRUE	FALSE
chr11	119010763	G	A	ENST00000334418	ENSG00000186166	CENATAC	TRUE	FALSE
chr11	119010763	G	C	ENST00000334418	ENSG00000186166	CENATAC	TRUE	FALSE
chr11	119010763	G	T	ENST00000334418	ENSG00000186166	CENATAC	TRUE	FALSE
chr11	119010768	A	T	ENST00000334418	ENSG00000186166	CENATAC	TRUE	TRUE
chr11	119010771	A	T	ENST00000334418	ENSG00000186166	CENATAC	TRUE	TRUE
chr11	119010783	A	T	ENST00000334418	ENSG00000186166	CENATAC	TRUE	TRUE
chr11	119010790	T	A	ENST00000334418	ENSG00000186166	CENATAC	TRUE	TRUE
chr11	119010800	T	A	ENST00000334418	ENSG00000186166	CENATAC	TRUE	TRUE
chr11	119010800	T	G	ENST00000334418	ENSG00000186166	CENATAC	TRUE	TRUE
chr11	119010801	G	T	ENST00000334418	ENSG00000186166	CENATAC	TRUE	TRUE
chr11	119010804	G	T	ENST00000334418	ENSG00000186166	CENATAC	TRUE	TRUE
chr11	119010807	A	T	ENST00000334418	ENSG00000186166	CENATAC	TRUE	TRUE
chr11	119010810	G	T	ENST00000334418	ENSG00000186166	CENATAC	TRUE	TRUE
chr11	119010816	A	T	ENST00000334418	ENSG00000186166	CENATAC	TRUE	TRUE
chr11	119010825	A	T	ENST00000334418	ENSG00000186166	CENATAC	TRUE	TRUE
chr11	119010828	G	T	ENST00000334418	ENSG00000186166	CENATAC	TRUE	TRUE
chr11	119010831	G	A	ENST00000334418	ENSG00000186166	CENATAC	TRUE	FALSE
chr11	119010831	G	C	ENST00000334418	ENSG00000186166	CENATAC	TRUE	FALSE
chr11	119010831	G	T	ENST00000334418	ENSG00000186166	CENATAC	TRUE	FALSE
chr11	119010832	T	A	ENST00000334418	ENSG00000186166	CENATAC	TRUE	FALSE
chr11	119010832	T	C	ENST00000334418	ENSG00000186166	CENATAC	FALSE	FALSE
chr11	119010832	T	G	ENST00000334418	ENSG00000186166	CENATAC	TRUE	FALSE
chr11	119011219	A	C	ENST00000334418	ENSG00000186166	CENATAC	TRUE	FALSE
chr11	119011219	A	G	ENST00000334418	ENSG00000186166	CENATAC	TRUE	FALSE
chr11	119011219	A	T	ENST00000334418	ENSG00000186166	CENATAC	TRUE	FALSE
chr11	119011220	G	A	ENST00000334418	ENSG00000186166	CENATAC	TRUE	FALSE
chr11	119011220	G	C	ENST00000334418	ENSG00000186166	CENATAC	TRUE	FALSE
chr11	119011220	G	T	ENST00000334418	ENSG00000186166	CENATAC	TRUE	FALSE
chr11	119011230	C	T	ENST00000334418	ENSG00000186166	CENATAC	TRUE	TRUE
chr11	119011239	G	T	ENST00000334418	ENSG00000186166	CENATAC	TRUE	TRUE
chr11	119011245	G	T	ENST00000334418	ENSG00000186166	CENATAC	TRUE	TRUE
chr11	119011248	C	T	ENST00000334418	ENSG00000186166	CENATAC	TRUE	TRUE
chr11	119011254	C	T	ENST00000334418	ENSG00000186166	CENATAC	TRUE	TRUE
chr11	119011257	C	T	ENST00000334418	ENSG00000186166	CENATAC	TRUE	TRUE
chr11	119011260	G	T	ENST00000334418	ENSG00000186166	CENATAC	TRUE	TRUE
chr11	119011279	T	A	ENST00000334418	ENSG00000186166	CENATAC	TRUE	TRUE
chr11	119011279	T	G	ENST00000334418	ENSG00000186166	CENATAC	TRUE	TRUE
chr11	119011281	G	T	ENST00000334418	ENSG00000186166	CENATAC	TRUE	TRUE
chr11	119011284	G	A	ENST00000334418	ENSG00000186166	CENATAC	TRUE	FALSE
chr11	119011284	G	C	ENST00000334418	ENSG00000186166	CENATAC	TRUE	FALSE
chr11	119011284	G	T	ENST00000334418	ENSG00000186166	CENATAC	TRUE	FALSE
chr11	119011285	T	A	ENST00000334418	ENSG00000186166	CENATAC	TRUE	FALSE
chr11	119011285	T	C	ENST00000334418	ENSG00000186166	CENATAC	TRUE	FALSE
chr11	119011285	T	G	ENST00000334418	ENSG00000186166	CENATAC	TRUE	FALSE
chr11	119011937	A	C	ENST00000334418	ENSG00000186166	CENATAC	FALSE	FALSE
chr11	119011937	A	G	ENST00000334418	ENSG00000186166	CENATAC	FALSE	FALSE
chr11	119011937	A	T	ENST00000334418	ENSG00000186166	CENATAC	FALSE	FALSE
chr11	119011938	G	A	ENST00000334418	ENSG00000186166	CENATAC	FALSE	FALSE
chr11	119011938	G	C	ENST00000334418	ENSG00000186166	CENATAC	TRUE	FALSE
chr11	119011938	G	T	ENST00000334418	ENSG00000186166	CENATAC	TRUE	FALSE
chr11	119011942	C	T	ENST00000334418	ENSG00000186166	CENATAC	TRUE	TRUE
chr11	119011960	G	T	ENST00000334418	ENSG00000186166	CENATAC	TRUE	TRUE
chr11	119011963	G	T	ENST00000334418	ENSG00000186166	CENATAC	TRUE	TRUE
chr11	119011973	C	A	ENST00000334418	ENSG00000186166	CENATAC	TRUE	TRUE
chr11	119011973	C	G	ENST00000334418	ENSG00000186166	CENATAC	TRUE	TRUE
chr11	119011981	A	T	ENST00000334418	ENSG00000186166	CENATAC	TRUE	TRUE
chr11	119011988	G	A	ENST00000334418	ENSG00000186166	CENATAC	TRUE	TRUE
chr11	119011989	G	A	ENST00000334418	ENSG00000186166	CENATAC	TRUE	TRUE
chr11	119011990	A	T	ENST00000334418	ENSG00000186166	CENATAC	TRUE	TRUE
chr11	119012004	G	A	ENST00000334418	ENSG00000186166	CENATAC	FALSE	FALSE
chr11	119012004	G	C	ENST00000334418	ENSG00000186166	CENATAC	FALSE	FALSE
chr11	119012004	G	T	ENST00000334418	ENSG00000186166	CENATAC	FALSE	FALSE
chr11	119012005	T	A	ENST00000334418	ENSG00000186166	CENATAC	FALSE	FALSE
chr11	119012005	T	C	ENST00000334418	ENSG00000186166	CENATAC	FALSE	FALSE
chr11	119012005	T	G	ENST00000334418	ENSG00000186166	CENATAC	FALSE	FALSE
chr11	119012147	A	C	ENST00000334418	ENSG00000186166	CENATAC	TRUE	FALSE
chr11	119012147	A	G	ENST00000334418	ENSG00000186166	CENATAC	TRUE	FALSE
chr11	119012147	A	T	ENST00000334418	ENSG00000186166	CENATAC	TRUE	FALSE
chr11	119012148	G	A	ENST00000334418	ENSG00000186166	CENATAC	TRUE	FALSE
chr11	119012148	G	C	ENST00000334418	ENSG00000186166	CENATAC	TRUE	FALSE
chr11	119012148	G	T	ENST00000334418	ENSG00000186166	CENATAC	TRUE	FALSE
chr11	119012150	C	T	ENST00000334418	ENSG00000186166	CENATAC	TRUE	TRUE
chr11	119012166	T	A	ENST00000334418	ENSG00000186166	CENATAC	TRUE	TRUE
chr11	119012166	T	G	ENST00000334418	ENSG00000186166	CENATAC	TRUE	TRUE
chr11	119012168	C	T	ENST00000334418	ENSG00000186166	CENATAC	TRUE	TRUE
chr11	119012171	C	T	ENST00000334418	ENSG00000186166	CENATAC	TRUE	TRUE
chr11	119012178	C	A	ENST00000334418	ENSG00000186166	CENATAC	TRUE	TRUE
chr11	119012178	C	G	ENST00000334418	ENSG00000186166	CENATAC	TRUE	TRUE
chr11	119012184	T	A	ENST00000334418	ENSG00000186166	CENATAC	TRUE	TRUE
chr11	119012204	G	T	ENST00000334418	ENSG00000186166	CENATAC	TRUE	TRUE
chr11	119012214	G	A	ENST00000334418	ENSG00000186166	CENATAC	TRUE	TRUE
chr11	119012215	G	A	ENST00000334418	ENSG00000186166	CENATAC	TRUE	TRUE
chr11	119012219	G	T	ENST00000334418	ENSG00000186166	CENATAC	TRUE	TRUE
chr11	119012225	G	T	ENST00000334418	ENSG00000186166	CENATAC	TRUE	TRUE
chr11	119012252	C	T	ENST00000334418	ENSG00000186166	CENATAC	TRUE	TRUE
chr11	119012255	G	A	ENST00000334418	ENSG00000186166	CENATAC	TRUE	FALSE
chr11	119012255	G	C	ENST00000334418	ENSG00000186166	CENATAC	TRUE	FALSE
chr11	119012255	G	T	ENST00000334418	ENSG00000186166	CENATAC	TRUE	FALSE
chr11	119012256	T	A	ENST00000334418	ENSG00000186166	CENATAC	TRUE	FALSE
chr11	119012256	T	C	ENST00000334418	ENSG00000186166	CENATAC	TRUE	FALSE
chr11	119012256	T	G	ENST00000334418	ENSG00000186166	CENATAC	TRUE	FALSE
chr11	119013230	A	C	ENST00000334418	ENSG00000186166	CENATAC	TRUE	FALSE
chr11	119013230	A	G	ENST00000334418	ENSG00000186166	CENATAC	TRUE	FALSE
chr11	119013230	A	T	ENST00000334418	ENSG00000186166	CENATAC	TRUE	FALSE
chr11	119013231	G	A	ENST00000334418	ENSG00000186166	CENATAC	TRUE	FALSE
chr11	119013231	G	C	ENST00000334418	ENSG00000186166	CENATAC	TRUE	FALSE
chr11	119013231	G	T	ENST00000334418	ENSG00000186166	CENATAC	TRUE	FALSE
chr11	119013241	G	T	ENST00000334418	ENSG00000186166	CENATAC	TRUE	TRUE
chr11	119013260	C	A	ENST00000334418	ENSG00000186166	CENATAC	TRUE	TRUE
chr11	119013260	C	G	ENST00000334418	ENSG00000186166	CENATAC	TRUE	TRUE
chr11	119013263	G	A	ENST00000334418	ENSG00000186166	CENATAC	TRUE	FALSE
chr11	119013263	G	C	ENST00000334418	ENSG00000186166	CENATAC	TRUE	FALSE
chr11	119013263	G	T	ENST00000334418	ENSG00000186166	CENATAC	TRUE	FALSE
chr11	119013264	T	A	ENST00000334418	ENSG00000186166	CENATAC	TRUE	FALSE
chr11	119013264	T	C	ENST00000334418	ENSG00000186166	CENATAC	TRUE	FALSE
chr11	119013264	T	G	ENST00000334418	ENSG00000186166	CENATAC	TRUE	FALSE
chr11	119014992	A	C	ENST00000334418	ENSG00000186166	CENATAC	TRUE	FALSE
chr11	119014992	A	G	ENST00000334418	ENSG00000186166	CENATAC	TRUE	FALSE
chr11	119014992	A	T	ENST00000334418	ENSG00000186166	CENATAC	TRUE	FALSE
chr11	119014993	G	A	ENST00000334418	ENSG00000186166	CENATAC	TRUE	FALSE
chr11	119014993	G	C	ENST00000334418	ENSG00000186166	CENATAC	TRUE	FALSE
chr11	119014993	G	T	ENST00000334418	ENSG00000186166	CENATAC	TRUE	FALSE
chr11	119015009	G	A	ENST00000334418	ENSG00000186166	CENATAC	TRUE	TRUE
chr11	119015010	G	A	ENST00000334418	ENSG00000186166	CENATAC	TRUE	TRUE
chr11	119015017	C	T	ENST00000334418	ENSG00000186166	CENATAC	TRUE	TRUE
chr11	119015023	G	T	ENST00000334418	ENSG00000186166	CENATAC	TRUE	TRUE
chr11	119015026	G	T	ENST00000334418	ENSG00000186166	CENATAC	TRUE	TRUE
chr11	119015031	C	A	ENST00000334418	ENSG00000186166	CENATAC	TRUE	TRUE
chr11	119015031	C	G	ENST00000334418	ENSG00000186166	CENATAC	TRUE	TRUE
chr11	119015044	C	T	ENST00000334418	ENSG00000186166	CENATAC	TRUE	TRUE
chr11	119015047	G	T	ENST00000334418	ENSG00000186166	CENATAC	TRUE	TRUE
chr11	119015053	G	T	ENST00000334418	ENSG00000186166	CENATAC	TRUE	TRUE
chr11	119015064	T	A	ENST00000334418	ENSG00000186166	CENATAC	TRUE	TRUE
chr11	119015064	T	G	ENST00000334418	ENSG00000186166	CENATAC	TRUE	TRUE
chr11	119015065	G	T	ENST00000334418	ENSG00000186166	CENATAC	TRUE	TRUE
chr11	119015068	G	T	ENST00000334418	ENSG00000186166	CENATAC	TRUE	TRUE
chr11	119015077	A	T	ENST00000334418	ENSG00000186166	CENATAC
chr11	119015080	G	T	ENST00000334418	ENSG00000186166	CENATAC	TRUE	TRUE
chr11	119015083	A	T	ENST00000334418	ENSG00000186166	CENATAC	TRUE	TRUE
chr11	119015084	G	A	ENST00000334418	ENSG00000186166	CENATAC	TRUE	FALSE
chr11	119015084	G	C	ENST00000334418	ENSG00000186166	CENATAC	TRUE	FALSE
chr11	119015084	G	T	ENST00000334418	ENSG00000186166	CENATAC	TRUE	FALSE
chr11	119015085	T	A	ENST00000334418	ENSG00000186166	CENATAC	TRUE	FALSE
chr11	119015085	T	C	ENST00000334418	ENSG00000186166	CENATAC	FALSE	FALSE
chr11	119015085	T	G	ENST00000334418	ENSG00000186166	CENATAC	TRUE	FALSE
chr11	119015305	A	C	ENST00000334418	ENSG00000186166	CENATAC	TRUE	FALSE
chr11	119015305	A	G	ENST00000334418	ENSG00000186166	CENATAC	TRUE	FALSE
chr11	119015305	A	T	ENST00000334418	ENSG00000186166	CENATAC	TRUE	FALSE
chr11	119015306	G	A	ENST00000334418	ENSG00000186166	CENATAC	TRUE	FALSE
chr11	119015306	G	C	ENST00000334418	ENSG00000186166	CENATAC	TRUE	FALSE
chr11	119015306	G	T	ENST00000334418	ENSG00000186166	CENATAC	TRUE	FALSE
chr11	119015309	G	T	ENST00000334418	ENSG00000186166	CENATAC	TRUE	TRUE
chr11	119015312	A	T	ENST00000334418	ENSG00000186166	CENATAC
chr11	119015315	C	T	ENST00000334418	ENSG00000186166	CENATAC	TRUE	TRUE
chr11	119015318	A	T	ENST00000334418	ENSG00000186166	CENATAC	TRUE	TRUE
chr11	119015322	T	A	ENST00000334418	ENSG00000186166	CENATAC	TRUE	TRUE
chr11	119015324	A	T	ENST00000334418	ENSG00000186166	CENATAC	TRUE	TRUE
chr11	119015327	A	T	ENST00000334418	ENSG00000186166	CENATAC
chr11	119015342	C	T	ENST00000334418	ENSG00000186166	CENATAC	TRUE	TRUE
chr11	119015388	G	A	ENST00000334418	ENSG00000186166	CENATAC	TRUE	TRUE
chr11	119015389	G	A	ENST00000334418	ENSG00000186166	CENATAC	FALSE	FALSE
chr11	119015412	G	A	ENST00000334418	ENSG00000186166	CENATAC	FALSE	FALSE
chr11	119015413	G	A	ENST00000334418	ENSG00000186166	CENATAC	FALSE	FALSE
chr11	119015420	G	T	ENST00000334418	ENSG00000186166	CENATAC	FALSE	FALSE
chr11	119015430	G	A	ENST00000334418	ENSG00000186166	CENATAC	FALSE	FALSE
chr11	119015431	G	A	ENST00000334418	ENSG00000186166	CENATAC	FALSE	FALSE
chr11	119015432	C	T	ENST00000334418	ENSG00000186166	CENATAC	FALSE	FALSE
chr11	119015438	A	T	ENST00000334418	ENSG00000186166	CENATAC	FALSE	FALSE
chr11	119015440	G	A	ENST00000334418	ENSG00000186166	CENATAC	TRUE	FALSE
chr11	119015440	G	C	ENST00000334418	ENSG00000186166	CENATAC	TRUE	FALSE
chr11	119015440	G	T	ENST00000334418	ENSG00000186166	CENATAC	TRUE	FALSE
chr11	119015441	T	A	ENST00000334418	ENSG00000186166	CENATAC	TRUE	FALSE
chr11	119015441	T	C	ENST00000334418	ENSG00000186166	CENATAC	TRUE	FALSE
chr11	119015441	T	G	ENST00000334418	ENSG00000186166	CENATAC	TRUE	FALSE
chr11	119015536	A	C	ENST00000334418	ENSG00000186166	CENATAC	TRUE	FALSE
chr11	119015536	A	G	ENST00000334418	ENSG00000186166	CENATAC	TRUE	FALSE
chr11	119015536	A	T	ENST00000334418	ENSG00000186166	CENATAC	TRUE	FALSE
chr11	119015537	G	A	ENST00000334418	ENSG00000186166	CENATAC	TRUE	FALSE
chr11	119015537	G	C	ENST00000334418	ENSG00000186166	CENATAC	TRUE	FALSE
chr11	119015537	G	T	ENST00000334418	ENSG00000186166	CENATAC	TRUE	FALSE
chr11	119015542	C	T	ENST00000334418	ENSG00000186166	CENATAC	FALSE	FALSE
chr11	119015548	A	T	ENST00000334418	ENSG00000186166	CENATAC	FALSE	FALSE
chr11	119015554	G	T	ENST00000334418	ENSG00000186166	CENATAC	FALSE	FALSE
chr11	119015569	A	T	ENST00000334418	ENSG00000186166	CENATAC	FALSE	FALSE
chr11	119015572	A	T	ENST00000334418	ENSG00000186166	CENATAC	FALSE	FALSE
chr11	119015575	C	T	ENST00000334418	ENSG00000186166	CENATAC	FALSE	FALSE
chr11	119015579	C	A	ENST00000334418	ENSG00000186166	CENATAC	FALSE	FALSE
chr11	119015579	C	G	ENST00000334418	ENSG00000186166	CENATAC	FALSE	FALSE
chr11	119015587	G	T	ENST00000334418	ENSG00000186166	CENATAC	FALSE	FALSE
chr11	119015590	A	T	ENST00000334418	ENSG00000186166	CENATAC
chr11	119015759	C	A	ENST00000527673	ENSG00000118181	RPS25	TRUE	FALSE
chr11	119015759	C	G	ENST00000527673	ENSG00000118181	RPS25	TRUE	FALSE
chr11	119015759	C	T	ENST00000527673	ENSG00000118181	RPS25	TRUE	FALSE
chr11	119015760	T	A	ENST00000527673	ENSG00000118181	RPS25	TRUE	FALSE
chr11	119015760	T	C	ENST00000527673	ENSG00000118181	RPS25	TRUE	FALSE
chr11	119015760	T	G	ENST00000527673	ENSG00000118181	RPS25	TRUE	FALSE
chr11	119015839	A	C	ENST00000527673	ENSG00000118181	RPS25	TRUE	TRUE
chr11	119015839	A	G	ENST00000527673	ENSG00000118181	RPS25	FALSE	FALSE
chr11	119015839	A	T	ENST00000527673	ENSG00000118181	RPS25	TRUE	TRUE
chr11	119015840	C	A	ENST00000527673	ENSG00000118181	RPS25	TRUE	TRUE
chr11	119015840	C	G	ENST00000527673	ENSG00000118181	RPS25	TRUE	TRUE
chr11	119015840	C	T	ENST00000527673	ENSG00000118181	RPS25	TRUE	TRUE
chr11	119015856	C	A	ENST00000527673	ENSG00000118181	RPS25	FALSE	FALSE
chr11	119015877	C	A	ENST00000527673	ENSG00000118181	RPS25	FALSE	FALSE
chr11	119015883	T	A	ENST00000527673	ENSG00000118181	RPS25	FALSE	FALSE
chr11	119015892	T	A	ENST00000527673	ENSG00000118181	RPS25	FALSE	FALSE
chr11	119015896	G	C	ENST00000527673	ENSG00000118181	RPS25	FALSE	FALSE
chr11	119015896	G	T	ENST00000527673	ENSG00000118181	RPS25	FALSE	FALSE
chr11	119015907	G	A	ENST00000527673	ENSG00000118181	RPS25	FALSE	FALSE
chr11	119015913	T	A	ENST00000527673	ENSG00000118181	RPS25	FALSE	FALSE
chr11	119015919	T	A	ENST00000527673	ENSG00000118181	RPS25	FALSE	FALSE
chr11	119015921	G	C	ENST00000527673	ENSG00000118181	RPS25	FALSE	FALSE
chr11	119015921	G	T	ENST00000527673	ENSG00000118181	RPS25	FALSE	FALSE
chr11	119015931	T	A	ENST00000527673	ENSG00000118181	RPS25	FALSE	FALSE
chr11	119015940	C	A	ENST00000527673	ENSG00000118181	RPS25	TRUE	FALSE
chr11	119015940	C	G	ENST00000527673	ENSG00000118181	RPS25	TRUE	FALSE
chr11	119015940	C	T	ENST00000527673	ENSG00000118181	RPS25	TRUE	FALSE
chr11	119015941	T	A	ENST00000527673	ENSG00000118181	RPS25	TRUE	FALSE
chr11	119015941	T	C	ENST00000527673	ENSG00000118181	RPS25	TRUE	FALSE
chr11	119015941	T	G	ENST00000527673	ENSG00000118181	RPS25	TRUE	FALSE
chr11	119017360	A	C	ENST00000527673	ENSG00000118181	RPS25	TRUE	TRUE
chr11	119017360	A	G	ENST00000527673	ENSG00000118181	RPS25	TRUE	FALSE
chr11	119017360	A	T	ENST00000527673	ENSG00000118181	RPS25	TRUE	TRUE
chr11	119017361	C	A	ENST00000527673	ENSG00000118181	RPS25	TRUE	TRUE
chr11	119017361	C	G	ENST00000527673	ENSG00000118181	RPS25	TRUE	TRUE
chr11	119017361	C	T	ENST00000527673	ENSG00000118181	RPS25	TRUE	TRUE
chr11	119017362	C	A	ENST00000527673	ENSG00000118181	RPS25	FALSE	FALSE
chr11	119017365	T	A	ENST00000527673	ENSG00000118181	RPS25	FALSE	FALSE
chr11	119017377	C	A	ENST00000527673	ENSG00000118181	RPS25	FALSE	FALSE
chr11	119017380	G	A	ENST00000527673	ENSG00000118181	RPS25	FALSE	FALSE
chr11	119017407	G	A	ENST00000527673	ENSG00000118181	RPS25	FALSE	FALSE
chr11	119017413	T	A	ENST00000527673	ENSG00000118181	RPS25
chr11	119017419	T	A	ENST00000527673	ENSG00000118181	RPS25
chr11	119017422	C	A	ENST00000527673	ENSG00000118181	RPS25
chr11	119017449	T	A	ENST00000527673	ENSG00000118181	RPS25
chr11	119017450	A	C	ENST00000527673	ENSG00000118181	RPS25
chr11	119017450	A	T	ENST00000527673	ENSG00000118181	RPS25
chr11	119017464	C	A	ENST00000527673	ENSG00000118181	RPS25
chr11	119017467	T	A	ENST00000527673	ENSG00000118181	RPS25
chr11	119017468	A	T	ENST00000527673	ENSG00000118181	RPS25
chr11	119017476	T	A	ENST00000527673	ENSG00000118181	RPS25
chr11	119017480	A	C	ENST00000527673	ENSG00000118181	RPS25
chr11	119017480	A	T	ENST00000527673	ENSG00000118181	RPS25
chr11	119017491	T	A	ENST00000527673	ENSG00000118181	RPS25
chr11	119017499	A	T	ENST00000527673	ENSG00000118181	RPS25
chr11	119017505	A	C	ENST00000527673	ENSG00000118181	RPS25	TRUE	TRUE
chr11	119017505	A	T	ENST00000527673	ENSG00000118181	RPS25	TRUE	TRUE
chr11	119017518	T	A	ENST00000527673	ENSG00000118181	RPS25	TRUE	TRUE
chr11	119017530	T	A	ENST00000527673	ENSG00000118181	RPS25	TRUE	TRUE
chr11	119017536	T	A	ENST00000527673	ENSG00000118181	RPS25	TRUE	TRUE
chr11	119017540	C	T	ENST00000527673	ENSG00000118181	RPS25	TRUE	TRUE
chr11	119017541	C	T	ENST00000527673	ENSG00000118181	RPS25	TRUE	TRUE
chr11	119017545	T	A	ENST00000527673	ENSG00000118181	RPS25	TRUE	TRUE
chr11	119017546	C	A	ENST00000527673	ENSG00000118181	RPS25	TRUE	FALSE
chr11	119017546	C	G	ENST00000527673	ENSG00000118181	RPS25	TRUE	FALSE
chr11	119017546	C	T	ENST00000527673	ENSG00000118181	RPS25	TRUE	FALSE
chr11	119017547	T	A	ENST00000527673	ENSG00000118181	RPS25	TRUE	FALSE
chr11	119017547	T	C	ENST00000527673	ENSG00000118181	RPS25	TRUE	FALSE
chr11	119017547	T	G	ENST00000527673	ENSG00000118181	RPS25	TRUE	FALSE
chr11	119017956	A	C	ENST00000527673	ENSG00000118181	RPS25	TRUE	FALSE
chr11	119017956	A	G	ENST00000527673	ENSG00000118181	RPS25	TRUE	FALSE
chr11	119017956	A	T	ENST00000527673	ENSG00000118181	RPS25	TRUE	FALSE
chr11	119017957	C	A	ENST00000527673	ENSG00000118181	RPS25	TRUE	FALSE
chr11	119017957	C	G	ENST00000527673	ENSG00000118181	RPS25	TRUE	FALSE
chr11	119017957	C	T	ENST00000527673	ENSG00000118181	RPS25	TRUE	FALSE
chr11	119017960	T	A	ENST00000527673	ENSG00000118181	RPS25	TRUE	TRUE
chr11	119017963	T	A	ENST00000527673	ENSG00000118181	RPS25	TRUE	TRUE
chr11	119017966	T	A	ENST00000527673	ENSG00000118181	RPS25	TRUE	TRUE
chr11	119017972	T	A	ENST00000527673	ENSG00000118181	RPS25	TRUE	TRUE
chr11	119017984	T	A	ENST00000527673	ENSG00000118181	RPS25	TRUE	TRUE
chr11	119017999	T	A	ENST00000527673	ENSG00000118181	RPS25	TRUE	FALSE
chr11	119018005	T	A	ENST00000527673	ENSG00000118181	RPS25	FALSE	FALSE
chr11	119018008	T	A	ENST00000527673	ENSG00000118181	RPS25	FALSE	FALSE
chr11	119018013	G	T	ENST00000527673	ENSG00000118181	RPS25	FALSE	FALSE
chr11	119018017	T	A	ENST00000527673	ENSG00000118181	RPS25	FALSE	FALSE
chr11	119018020	C	A	ENST00000527673	ENSG00000118181	RPS25	FALSE	FALSE
chr11	119018029	T	A	ENST00000527673	ENSG00000118181	RPS25	FALSE	FALSE
chr11	119018032	T	A	ENST00000527673	ENSG00000118181	RPS25	FALSE	FALSE
chr11	119018035	T	A	ENST00000527673	ENSG00000118181	RPS25	FALSE	FALSE
chr11	119018038	T	A	ENST00000527673	ENSG00000118181	RPS25	FALSE	FALSE
chr11	119018047	T	A	ENST00000527673	ENSG00000118181	RPS25	FALSE	FALSE
chr11	119018054	C	A	ENST00000527673	ENSG00000118181	RPS25	TRUE	FALSE
chr11	119018054	C	G	ENST00000527673	ENSG00000118181	RPS25	TRUE	FALSE
chr11	119018054	C	T	ENST00000527673	ENSG00000118181	RPS25	TRUE	FALSE
chr11	119018055	T	A	ENST00000527673	ENSG00000118181	RPS25	TRUE	FALSE
chr11	119018055	T	C	ENST00000527673	ENSG00000118181	RPS25	TRUE	FALSE
chr11	119018055	T	G	ENST00000527673	ENSG00000118181	RPS25	TRUE	FALSE
chr11	119018280	A	C	ENST00000527673	ENSG00000118181	RPS25	TRUE	TRUE
chr11	119018280	A	G	ENST00000527673	ENSG00000118181	RPS25	TRUE	FALSE
chr11	119018280	A	T	ENST00000527673	ENSG00000118181	RPS25	TRUE	TRUE
chr11	119018281	C	A	ENST00000527673	ENSG00000118181	RPS25	TRUE	TRUE
chr11	119018281	C	G	ENST00000527673	ENSG00000118181	RPS25	TRUE	TRUE
chr11	119018281	C	T	ENST00000527673	ENSG00000118181	RPS25	TRUE	TRUE
chr11	119018816	T	A	ENST00000533632	ENSG00000196655	TRAPPC4	FALSE	FALSE
chr11	119018816	T	G	ENST00000533632	ENSG00000196655	TRAPPC4	FALSE	FALSE
chr11	119018826	A	T	ENST00000533632	ENSG00000196655	TRAPPC4	FALSE	FALSE
chr11	119018839	T	A	ENST00000533632	ENSG00000196655	TRAPPC4	FALSE	FALSE
chr11	119018846	C	A	ENST00000533632	ENSG00000196655	TRAPPC4	FALSE	FALSE
chr11	119018846	C	G	ENST00000533632	ENSG00000196655	TRAPPC4	FALSE	FALSE
chr11	119018847	C	T	ENST00000533632	ENSG00000196655	TRAPPC4	TRUE	FALSE
chr11	119018851	T	A	ENST00000533632	ENSG00000196655	TRAPPC4	TRUE	FALSE
chr11	119018861	C	A	ENST00000533632	ENSG00000196655	TRAPPC4	TRUE	FALSE
chr11	119018861	C	G	ENST00000533632	ENSG00000196655	TRAPPC4	TRUE	FALSE
chr11	119018874	G	T	ENST00000533632	ENSG00000196655	TRAPPC4	TRUE	TRUE
chr11	119018880	G	T	ENST00000533632	ENSG00000196655	TRAPPC4	TRUE	TRUE
chr11	119018883	A	T	ENST00000533632	ENSG00000196655	TRAPPC4	TRUE	TRUE
chr11	119018897	T	A	ENST00000533632	ENSG00000196655	TRAPPC4	TRUE	TRUE
chr11	119018897	T	G	ENST00000533632	ENSG00000196655	TRAPPC4	TRUE	TRUE
chr11	119018916	A	T	ENST00000533632	ENSG00000196655	TRAPPC4	TRUE	TRUE
chr11	119018928	G	T	ENST00000533632	ENSG00000196655	TRAPPC4	TRUE	TRUE
chr11	119018938	T	A	ENST00000533632	ENSG00000196655	TRAPPC4	TRUE	TRUE
chr11	119018952	C	T	ENST00000533632	ENSG00000196655	TRAPPC4	TRUE	TRUE
chr11	119018967	C	T	ENST00000533632	ENSG00000196655	TRAPPC4	TRUE	TRUE
chr11	119018971	G	A	ENST00000533632	ENSG00000196655	TRAPPC4	TRUE	FALSE
chr11	119018971	G	C	ENST00000533632	ENSG00000196655	TRAPPC4	TRUE	FALSE
chr11	119018971	G	T	ENST00000533632	ENSG00000196655	TRAPPC4	TRUE	FALSE
chr11	119018972	T	A	ENST00000533632	ENSG00000196655	TRAPPC4	TRUE	FALSE
chr11	119018972	T	C	ENST00000533632	ENSG00000196655	TRAPPC4	TRUE	FALSE
chr11	119018972	T	G	ENST00000533632	ENSG00000196655	TRAPPC4	TRUE	FALSE
chr11	119019141	A	C	ENST00000533632	ENSG00000196655	TRAPPC4	TRUE	FALSE
chr11	119019141	A	G	ENST00000533632	ENSG00000196655	TRAPPC4	TRUE	FALSE
chr11	119019141	A	T	ENST00000533632	ENSG00000196655	TRAPPC4	TRUE	FALSE
chr11	119019142	G	A	ENST00000533632	ENSG00000196655	TRAPPC4	TRUE	FALSE
chr11	119019142	G	C	ENST00000533632	ENSG00000196655	TRAPPC4	TRUE	FALSE
chr11	119019142	G	T	ENST00000533632	ENSG00000196655	TRAPPC4	TRUE	FALSE
chr11	119019192	C	A	ENST00000533632	ENSG00000196655	TRAPPC4	TRUE	TRUE
chr11	119019192	C	G	ENST00000533632	ENSG00000196655	TRAPPC4	TRUE	TRUE
chr11	119019205	A	T	ENST00000533632	ENSG00000196655	TRAPPC4	TRUE	TRUE
chr11	119019208	G	T	ENST00000533632	ENSG00000196655	TRAPPC4	TRUE	TRUE
chr11	119019217	G	T	ENST00000533632	ENSG00000196655	TRAPPC4	TRUE	TRUE
chr11	119019222	T	A	ENST00000533632	ENSG00000196655	TRAPPC4	TRUE	TRUE
chr11	119019222	T	G	ENST00000533632	ENSG00000196655	TRAPPC4	TRUE	TRUE
chr11	119019243	C	A	ENST00000533632	ENSG00000196655	TRAPPC4	TRUE	TRUE
chr11	119019243	C	G	ENST00000533632	ENSG00000196655	TRAPPC4	TRUE	TRUE
chr11	119019256	C	T	ENST00000533632	ENSG00000196655	TRAPPC4	TRUE	TRUE
chr11	119019286	G	T	ENST00000533632	ENSG00000196655	TRAPPC4	TRUE	TRUE
chr11	119019289	A	T	ENST00000533632	ENSG00000196655	TRAPPC4	TRUE	TRUE
chr11	119019317	C	A	ENST00000533632	ENSG00000196655	TRAPPC4	TRUE	TRUE
chr11	119019318	G	A	ENST00000533632	ENSG00000196655	TRAPPC4	TRUE	FALSE
chr11	119019318	G	C	ENST00000533632	ENSG00000196655	TRAPPC4	TRUE	FALSE
chr11	119019318	G	T	ENST00000533632	ENSG00000196655	TRAPPC4	TRUE	FALSE
chr11	119019319	T	A	ENST00000533632	ENSG00000196655	TRAPPC4	TRUE	FALSE
chr11	119019319	T	C	ENST00000533632	ENSG00000196655	TRAPPC4	TRUE	FALSE
chr11	119019319	T	G	ENST00000533632	ENSG00000196655	TRAPPC4	TRUE	FALSE
chr11	119020148	A	C	ENST00000533632	ENSG00000196655	TRAPPC4	TRUE	FALSE
chr11	119020148	A	G	ENST00000533632	ENSG00000196655	TRAPPC4	TRUE	FALSE
chr11	119020148	A	T	ENST00000533632	ENSG00000196655	TRAPPC4	TRUE	FALSE
chr11	119020149	G	A	ENST00000533632	ENSG00000196655	TRAPPC4	TRUE	FALSE
chr11	119020149	G	C	ENST00000533632	ENSG00000196655	TRAPPC4	TRUE	FALSE
chr11	119020149	G	T	ENST00000533632	ENSG00000196655	TRAPPC4	TRUE	FALSE
chr11	119020169	C	T	ENST00000533632	ENSG00000196655	TRAPPC4	TRUE	TRUE
chr11	119020181	G	T	ENST00000533632	ENSG00000196655	TRAPPC4	TRUE	TRUE
chr11	119020184	C	T	ENST00000533632	ENSG00000196655	TRAPPC4	TRUE	TRUE
chr11	119020187	G	T	ENST00000533632	ENSG00000196655	TRAPPC4	TRUE	TRUE
chr11	119020194	C	A	ENST00000533632	ENSG00000196655	TRAPPC4	TRUE	TRUE
chr11	119020194	C	G	ENST00000533632	ENSG00000196655	TRAPPC4	TRUE	TRUE
chr11	119020202	G	T	ENST00000533632	ENSG00000196655	TRAPPC4	TRUE	TRUE
chr11	119020211	G	T	ENST00000533632	ENSG00000196655	TRAPPC4	TRUE	TRUE
chr11	119020226	A	T	ENST00000533632	ENSG00000196655	TRAPPC4	TRUE	TRUE
chr11	119020230	T	A	ENST00000533632	ENSG00000196655	TRAPPC4	TRUE	TRUE
chr11	119020237	C	A	ENST00000533632	ENSG00000196655	TRAPPC4	TRUE	TRUE
chr11	119020240	C	A	ENST00000533632	ENSG00000196655	TRAPPC4	TRUE	TRUE
chr11	119020240	C	G	ENST00000533632	ENSG00000196655	TRAPPC4	TRUE	TRUE
chr11	119020241	C	T	ENST00000533632	ENSG00000196655	TRAPPC4	TRUE	TRUE
chr11	119020254	G	A	ENST00000533632	ENSG00000196655	TRAPPC4	TRUE	FALSE
chr11	119020254	G	C	ENST00000533632	ENSG00000196655	TRAPPC4	TRUE	FALSE
chr11	119020254	G	T	ENST00000533632	ENSG00000196655	TRAPPC4	TRUE	FALSE
chr11	119020255	T	A	ENST00000533632	ENSG00000196655	TRAPPC4	TRUE	FALSE
chr11	119020255	T	C	ENST00000533632	ENSG00000196655	TRAPPC4	TRUE	FALSE
chr11	119020255	T	G	ENST00000533632	ENSG00000196655	TRAPPC4	TRUE	FALSE
chr11	119021758	A	C	ENST00000533632	ENSG00000196655	TRAPPC4	TRUE	FALSE
chr11	119021758	A	G	ENST00000533632	ENSG00000196655	TRAPPC4	TRUE	FALSE
chr11	119021758	A	T	ENST00000533632	ENSG00000196655	TRAPPC4	TRUE	FALSE
chr11	119021759	G	A	ENST00000533632	ENSG00000196655	TRAPPC4	TRUE	FALSE
chr11	119021759	G	C	ENST00000533632	ENSG00000196655	TRAPPC4	TRUE	FALSE
chr11	119021759	G	T	ENST00000533632	ENSG00000196655	TRAPPC4	TRUE	FALSE
chr11	119021765	A	T	ENST00000533632	ENSG00000196655	TRAPPC4	TRUE	TRUE
chr11	119021792	C	T	ENST00000533632	ENSG00000196655	TRAPPC4	TRUE	TRUE
chr11	119021798	G	T	ENST00000533632	ENSG00000196655	TRAPPC4	TRUE	TRUE
chr11	119021816	C	T	ENST00000533632	ENSG00000196655	TRAPPC4	TRUE	TRUE
chr11	119021819	A	T	ENST00000533632	ENSG00000196655	TRAPPC4	TRUE	TRUE
chr11	119021827	T	A	ENST00000533632	ENSG00000196655	TRAPPC4	TRUE	TRUE
chr11	119021827	T	G	ENST00000533632	ENSG00000196655	TRAPPC4	TRUE	TRUE
chr11	119021828	G	T	ENST00000533632	ENSG00000196655	TRAPPC4	TRUE	TRUE
chr11	119021836	C	A	ENST00000533632	ENSG00000196655	TRAPPC4	FALSE	FALSE
chr11	119021836	C	G	ENST00000533632	ENSG00000196655	TRAPPC4	FALSE	FALSE
chr11	119021838	C	A	ENST00000533632	ENSG00000196655	TRAPPC4	FALSE	FALSE
chr11	119021838	C	G	ENST00000533632	ENSG00000196655	TRAPPC4	FALSE	FALSE
chr11	119021852	A	T	ENST00000533632	ENSG00000196655	TRAPPC4	FALSE	FALSE
chr11	119021866	T	A	ENST00000533632	ENSG00000196655	TRAPPC4	FALSE	FALSE
chr11	119021866	T	G	ENST00000533632	ENSG00000196655	TRAPPC4	FALSE	FALSE
chr11	119021871	T	A	ENST00000533632	ENSG00000196655	TRAPPC4	FALSE	FALSE
chr11	119021871	T	G	ENST00000533632	ENSG00000196655	TRAPPC4	FALSE	FALSE
chr11	119021873	G	T	ENST00000533632	ENSG00000196655	TRAPPC4	FALSE	FALSE
chr11	119021887	G	A	ENST00000533632	ENSG00000196655	TRAPPC4	TRUE	FALSE
chr11	119021887	G	C	ENST00000533632	ENSG00000196655	TRAPPC4	TRUE	FALSE
chr11	119021887	G	T	ENST00000533632	ENSG00000196655	TRAPPC4	TRUE	FALSE
chr11	119021888	T	A	ENST00000533632	ENSG00000196655	TRAPPC4	TRUE	FALSE
chr11	119021888	T	C	ENST00000533632	ENSG00000196655	TRAPPC4	FALSE	FALSE
chr11	119021888	T	G	ENST00000533632	ENSG00000196655	TRAPPC4	TRUE	FALSE
chr11	119023319	A	C	ENST00000533632	ENSG00000196655	TRAPPC4	FALSE	FALSE
chr11	119023319	A	G	ENST00000533632	ENSG00000196655	TRAPPC4	FALSE	FALSE
chr11	119023319	A	T	ENST00000533632	ENSG00000196655	TRAPPC4	FALSE	FALSE
chr11	119023320	G	A	ENST00000533632	ENSG00000196655	TRAPPC4	FALSE	FALSE
chr11	119023320	G	C	ENST00000533632	ENSG00000196655	TRAPPC4	FALSE	FALSE
chr11	119023320	G	T	ENST00000533632	ENSG00000196655	TRAPPC4	FALSE	FALSE
chr11	119023324	T	A	ENST00000533632	ENSG00000196655	TRAPPC4	FALSE	FALSE
chr11	119023325	G	T	ENST00000533632	ENSG00000196655	TRAPPC4	FALSE	FALSE
chr11	119023337	C	T	ENST00000533632	ENSG00000196655	TRAPPC4	FALSE	FALSE
chr11	119023346	A	T	ENST00000533632	ENSG00000196655	TRAPPC4	FALSE	FALSE
chr11	119023358	G	T	ENST00000533632	ENSG00000196655	TRAPPC4	FALSE	FALSE
chr11	119023367	G	T	ENST00000533632	ENSG00000196655	TRAPPC4	FALSE	FALSE
chr11	119023370	A	T	ENST00000533632	ENSG00000196655	TRAPPC4	FALSE	FALSE
chr11	119023376	G	T	ENST00000533632	ENSG00000196655	TRAPPC4	FALSE	FALSE
chr11	119023385	G	T	ENST00000533632	ENSG00000196655	TRAPPC4	FALSE	FALSE
chr11	119023395	C	A	ENST00000533632	ENSG00000196655	TRAPPC4	FALSE	FALSE
chr11	119023395	C	G	ENST00000533632	ENSG00000196655	TRAPPC4	FALSE	FALSE
chr11	119024915	C	A	ENST00000330775	ENSG00000137700	SLC37A4
chr11	119024921	T	A	ENST00000330775	ENSG00000137700	SLC37A4
chr11	119024924	T	A	ENST00000330775	ENSG00000137700	SLC37A4
chr11	119024933	G	A	ENST00000330775	ENSG00000137700	SLC37A4
chr11	119024942	T	A	ENST00000330775	ENSG00000137700	SLC37A4
chr11	119024957	G	A	ENST00000330775	ENSG00000137700	SLC37A4
chr11	119024988	A	T	ENST00000330775	ENSG00000137700	SLC37A4
chr11	119024999	C	A	ENST00000330775	ENSG00000137700	SLC37A4
chr11	119025006	C	T	ENST00000330775	ENSG00000137700	SLC37A4
chr11	119025007	C	T	ENST00000330775	ENSG00000137700	SLC37A4
chr11	119025021	C	T	ENST00000330775	ENSG00000137700	SLC37A4
chr11	119025022	C	T	ENST00000330775	ENSG00000137700	SLC37A4
chr11	119025027	G	C	ENST00000330775	ENSG00000137700	SLC37A4
chr11	119025027	G	T	ENST00000330775	ENSG00000137700	SLC37A4
chr11	119025035	T	A	ENST00000330775	ENSG00000137700	SLC37A4
chr11	119025077	C	A	ENST00000330775	ENSG00000137700	SLC37A4	TRUE	FALSE
chr11	119025077	C	G	ENST00000330775	ENSG00000137700	SLC37A4	TRUE	FALSE
chr11	119025077	C	T	ENST00000330775	ENSG00000137700	SLC37A4	TRUE	FALSE
chr11	119025078	T	A	ENST00000330775	ENSG00000137700	SLC37A4	TRUE	FALSE
chr11	119025078	T	C	ENST00000330775	ENSG00000137700	SLC37A4	TRUE	FALSE
chr11	119025078	T	G	ENST00000330775	ENSG00000137700	SLC37A4	TRUE	FALSE
chr11	119025189	A	C	ENST00000330775	ENSG00000137700	SLC37A4	TRUE	FALSE
chr11	119025189	A	G	ENST00000330775	ENSG00000137700	SLC37A4	FALSE	FALSE
chr11	119025189	A	T	ENST00000330775	ENSG00000137700	SLC37A4	TRUE	FALSE
chr11	119025190	C	A	ENST00000330775	ENSG00000137700	SLC37A4	TRUE	FALSE
chr11	119025190	C	G	ENST00000330775	ENSG00000137700	SLC37A4	TRUE	FALSE
chr11	119025190	C	T	ENST00000330775	ENSG00000137700	SLC37A4	TRUE	FALSE
chr11	119025206	C	A	ENST00000330775	ENSG00000137700	SLC37A4
chr11	119025228	A	T	ENST00000330775	ENSG00000137700	SLC37A4
chr11	119025232	A	T	ENST00000330775	ENSG00000137700	SLC37A4
chr11	119025251	C	A	ENST00000330775	ENSG00000137700	SLC37A4
chr11	119025266	C	A	ENST00000330775	ENSG00000137700	SLC37A4
chr11	119025285	A	C	ENST00000330775	ENSG00000137700	SLC37A4
chr11	119025285	A	T	ENST00000330775	ENSG00000137700	SLC37A4
chr11	119025289	G	T	ENST00000330775	ENSG00000137700	SLC37A4
chr11	119025311	C	A	ENST00000330775	ENSG00000137700	SLC37A4
chr11	119025313	A	T	ENST00000330775	ENSG00000137700	SLC37A4
chr11	119025324	C	T	ENST00000330775	ENSG00000137700	SLC37A4
chr11	119025325	C	T	ENST00000330775	ENSG00000137700	SLC37A4
chr11	119025330	C	A	ENST00000330775	ENSG00000137700	SLC37A4	TRUE	FALSE
chr11	119025330	C	G	ENST00000330775	ENSG00000137700	SLC37A4	TRUE	FALSE
chr11	119025330	C	T	ENST00000330775	ENSG00000137700	SLC37A4	TRUE	FALSE
chr11	119025331	T	A	ENST00000330775	ENSG00000137700	SLC37A4	TRUE	FALSE
chr11	119025331	T	C	ENST00000330775	ENSG00000137700	SLC37A4	TRUE	FALSE
chr11	119025331	T	G	ENST00000330775	ENSG00000137700	SLC37A4	TRUE	FALSE
chr11	119025965	A	C	ENST00000330775	ENSG00000137700	SLC37A4	TRUE	FALSE
chr11	119025965	A	G	ENST00000330775	ENSG00000137700	SLC37A4	TRUE	FALSE
chr11	119025965	A	T	ENST00000330775	ENSG00000137700	SLC37A4	TRUE	FALSE
chr11	119025966	C	A	ENST00000330775	ENSG00000137700	SLC37A4	TRUE	FALSE
chr11	119025966	C	G	ENST00000330775	ENSG00000137700	SLC37A4	TRUE	FALSE
chr11	119025966	C	T	ENST00000330775	ENSG00000137700	SLC37A4	TRUE	FALSE
chr11	119025969	T	A	ENST00000330775	ENSG00000137700	SLC37A4
chr11	119026003	G	C	ENST00000330775	ENSG00000137700	SLC37A4
chr11	119026003	G	T	ENST00000330775	ENSG00000137700	SLC37A4
chr11	119026040	A	T	ENST00000330775	ENSG00000137700	SLC37A4
chr11	119026063	G	C	ENST00000330775	ENSG00000137700	SLC37A4
chr11	119026063	G	T	ENST00000330775	ENSG00000137700	SLC37A4
chr11	119026077	C	A	ENST00000330775	ENSG00000137700	SLC37A4
chr11	119026081	C	A	ENST00000330775	ENSG00000137700	SLC37A4	TRUE	FALSE
chr11	119026081	C	G	ENST00000330775	ENSG00000137700	SLC37A4	TRUE	FALSE
chr11	119026081	C	T	ENST00000330775	ENSG00000137700	SLC37A4	TRUE	FALSE
chr11	119026082	T	A	ENST00000330775	ENSG00000137700	SLC37A4	TRUE	FALSE
chr11	119026082	T	C	ENST00000330775	ENSG00000137700	SLC37A4	TRUE	FALSE
chr11	119026082	T	G	ENST00000330775	ENSG00000137700	SLC37A4	TRUE	FALSE
chr11	119026601	A	C	ENST00000330775	ENSG00000137700	SLC37A4	TRUE	FALSE
chr11	119026601	A	G	ENST00000330775	ENSG00000137700	SLC37A4	TRUE	FALSE
chr11	119026601	A	T	ENST00000330775	ENSG00000137700	SLC37A4	TRUE	FALSE
chr11	119026602	C	A	ENST00000330775	ENSG00000137700	SLC37A4	TRUE	FALSE
chr11	119026602	C	G	ENST00000330775	ENSG00000137700	SLC37A4	TRUE	FALSE
chr11	119026602	C	T	ENST00000330775	ENSG00000137700	SLC37A4	TRUE	FALSE
chr11	119026605	T	A	ENST00000330775	ENSG00000137700	SLC37A4
chr11	119026622	G	C	ENST00000330775	ENSG00000137700	SLC37A4
chr11	119026622	G	T	ENST00000330775	ENSG00000137700	SLC37A4
chr11	119026627	G	C	ENST00000330775	ENSG00000137700	SLC37A4
chr11	119026627	G	T	ENST00000330775	ENSG00000137700	SLC37A4
chr11	119026665	C	A	ENST00000330775	ENSG00000137700	SLC37A4
chr11	119026678	G	C	ENST00000330775	ENSG00000137700	SLC37A4
chr11	119026678	G	T	ENST00000330775	ENSG00000137700	SLC37A4
chr11	119026689	C	A	ENST00000330775	ENSG00000137700	SLC37A4	TRUE	FALSE
chr11	119026689	C	G	ENST00000330775	ENSG00000137700	SLC37A4	TRUE	FALSE
chr11	119026689	C	T	ENST00000330775	ENSG00000137700	SLC37A4	TRUE	FALSE
chr11	119026690	T	A	ENST00000330775	ENSG00000137700	SLC37A4	TRUE	FALSE
chr11	119026690	T	C	ENST00000330775	ENSG00000137700	SLC37A4	TRUE	FALSE
chr11	119026690	T	G	ENST00000330775	ENSG00000137700	SLC37A4	TRUE	FALSE
chr11	119026935	A	C	ENST00000330775	ENSG00000137700	SLC37A4	TRUE	FALSE
chr11	119026935	A	G	ENST00000330775	ENSG00000137700	SLC37A4	TRUE	FALSE
chr11	119026935	A	T	ENST00000330775	ENSG00000137700	SLC37A4	TRUE	FALSE
chr11	119026936	C	A	ENST00000330775	ENSG00000137700	SLC37A4	TRUE	FALSE
chr11	119026936	C	G	ENST00000330775	ENSG00000137700	SLC37A4	TRUE	FALSE
chr11	119026936	C	T	ENST00000330775	ENSG00000137700	SLC37A4	TRUE	FALSE
chr11	119026948	G	C	ENST00000330775	ENSG00000137700	SLC37A4
chr11	119026948	G	T	ENST00000330775	ENSG00000137700	SLC37A4
chr11	119026952	G	A	ENST00000330775	ENSG00000137700	SLC37A4
chr11	119026955	C	A	ENST00000330775	ENSG00000137700	SLC37A4
chr11	119026958	T	A	ENST00000330775	ENSG00000137700	SLC37A4
chr11	119026961	C	A	ENST00000330775	ENSG00000137700	SLC37A4
chr11	119026964	G	A	ENST00000330775	ENSG00000137700	SLC37A4
chr11	119026979	G	A	ENST00000330775	ENSG00000137700	SLC37A4
chr11	119026983	C	T	ENST00000330775	ENSG00000137700	SLC37A4
chr11	119026984	C	T	ENST00000330775	ENSG00000137700	SLC37A4
chr11	119026992	A	T	ENST00000330775	ENSG00000137700	SLC37A4
chr11	119026995	G	T	ENST00000330775	ENSG00000137700	SLC37A4
chr11	119027003	T	A	ENST00000330775	ENSG00000137700	SLC37A4
chr11	119027009	C	A	ENST00000330775	ENSG00000137700	SLC37A4
chr11	119027022	G	C	ENST00000330775	ENSG00000137700	SLC37A4
chr11	119027022	G	T	ENST00000330775	ENSG00000137700	SLC37A4
chr11	119027040	C	T	ENST00000330775	ENSG00000137700	SLC37A4
chr11	119027041	C	T	ENST00000330775	ENSG00000137700	SLC37A4
chr11	119027046	G	C	ENST00000330775	ENSG00000137700	SLC37A4
chr11	119027046	G	T	ENST00000330775	ENSG00000137700	SLC37A4
chr11	119027066	C	A	ENST00000330775	ENSG00000137700	SLC37A4
chr11	119027069	G	A	ENST00000330775	ENSG00000137700	SLC37A4
chr11	119027081	C	A	ENST00000330775	ENSG00000137700	SLC37A4
chr11	119027084	C	A	ENST00000330775	ENSG00000137700	SLC37A4
chr11	119027087	T	A	ENST00000330775	ENSG00000137700	SLC37A4
chr11	119027089	A	T	ENST00000330775	ENSG00000137700	SLC37A4
chr11	119027096	C	A	ENST00000330775	ENSG00000137700	SLC37A4	TRUE	FALSE
chr11	119027096	C	G	ENST00000330775	ENSG00000137700	SLC37A4	TRUE	FALSE
chr11	119027096	C	T	ENST00000330775	ENSG00000137700	SLC37A4	TRUE	FALSE
chr11	119027097	T	A	ENST00000330775	ENSG00000137700	SLC37A4	TRUE	FALSE
chr11	119027097	T	C	ENST00000330775	ENSG00000137700	SLC37A4	TRUE	FALSE
chr11	119027097	T	G	ENST00000330775	ENSG00000137700	SLC37A4	TRUE	FALSE
chr11	119027626	A	C	ENST00000330775	ENSG00000137700	SLC37A4	FALSE	FALSE
chr11	119027626	A	G	ENST00000330775	ENSG00000137700	SLC37A4	FALSE	FALSE
chr11	119027626	A	T	ENST00000330775	ENSG00000137700	SLC37A4	FALSE	FALSE
chr11	119027627	C	A	ENST00000330775	ENSG00000137700	SLC37A4	FALSE	FALSE
chr11	119027627	C	G	ENST00000330775	ENSG00000137700	SLC37A4	FALSE	FALSE
chr11	119027627	C	T	ENST00000330775	ENSG00000137700	SLC37A4	FALSE	FALSE
chr11	119027631	T	A	ENST00000330775	ENSG00000137700	SLC37A4
chr11	119027634	T	A	ENST00000330775	ENSG00000137700	SLC37A4
chr11	119027640	C	A	ENST00000330775	ENSG00000137700	SLC37A4
chr11	119027670	C	A	ENST00000330775	ENSG00000137700	SLC37A4
chr11	119027685	C	A	ENST00000330775	ENSG00000137700	SLC37A4
chr11	119027704	A	T	ENST00000330775	ENSG00000137700	SLC37A4
chr11	119027724	C	A	ENST00000330775	ENSG00000137700	SLC37A4	FALSE	FALSE
chr11	119027724	C	G	ENST00000330775	ENSG00000137700	SLC37A4	FALSE	FALSE
chr11	119027724	C	T	ENST00000330775	ENSG00000137700	SLC37A4	FALSE	FALSE
chr11	119027726	C	A	ENST00000330775	ENSG00000137700	SLC37A4	FALSE	FALSE
chr11	119027726	C	G	ENST00000330775	ENSG00000137700	SLC37A4	FALSE	FALSE
chr11	119027726	C	T	ENST00000330775	ENSG00000137700	SLC37A4	FALSE	FALSE
chr11	119027727	C	T	ENST00000330775	ENSG00000137700	SLC37A4
chr11	119027759	C	T	ENST00000330775	ENSG00000137700	SLC37A4
chr11	119027760	C	T	ENST00000330775	ENSG00000137700	SLC37A4
chr11	119027765	G	C	ENST00000330775	ENSG00000137700	SLC37A4
chr11	119027765	G	T	ENST00000330775	ENSG00000137700	SLC37A4
chr11	119027773	G	A	ENST00000330775	ENSG00000137700	SLC37A4
chr11	119027809	C	A	ENST00000330775	ENSG00000137700	SLC37A4
chr11	119027829	G	C	ENST00000330775	ENSG00000137700	SLC37A4
chr11	119027829	G	T	ENST00000330775	ENSG00000137700	SLC37A4
chr11	119027840	C	T	ENST00000330775	ENSG00000137700	SLC37A4
chr11	119027841	C	T	ENST00000330775	ENSG00000137700	SLC37A4
chr11	119027843	C	T	ENST00000330775	ENSG00000137700	SLC37A4
chr11	119027844	C	T	ENST00000330775	ENSG00000137700	SLC37A4
chr11	119027857	G	A	ENST00000330775	ENSG00000137700	SLC37A4
chr11	119027866	C	A	ENST00000330775	ENSG00000137700	SLC37A4
chr11	119027870	C	T	ENST00000330775	ENSG00000137700	SLC37A4
chr11	119027871	C	T	ENST00000330775	ENSG00000137700	SLC37A4
chr11	119027873	C	A	ENST00000330775	ENSG00000137700	SLC37A4	FALSE	FALSE
chr11	119027873	C	G	ENST00000330775	ENSG00000137700	SLC37A4	FALSE	FALSE
chr11	119027873	C	T	ENST00000330775	ENSG00000137700	SLC37A4	FALSE	FALSE
chr11	119027874	T	A	ENST00000330775	ENSG00000137700	SLC37A4	FALSE	FALSE
chr11	119027874	T	C	ENST00000330775	ENSG00000137700	SLC37A4	FALSE	FALSE
chr11	119027874	T	G	ENST00000330775	ENSG00000137700	SLC37A4	FALSE	FALSE
chr11	119028192	A	C	ENST00000330775	ENSG00000137700	SLC37A4	TRUE	FALSE
chr11	119028192	A	G	ENST00000330775	ENSG00000137700	SLC37A4	TRUE	FALSE
chr11	119028192	A	T	ENST00000330775	ENSG00000137700	SLC37A4	TRUE	FALSE
chr11	119028193	C	A	ENST00000330775	ENSG00000137700	SLC37A4	TRUE	FALSE
chr11	119028193	C	G	ENST00000330775	ENSG00000137700	SLC37A4	TRUE	FALSE
chr11	119028193	C	T	ENST00000330775	ENSG00000137700	SLC37A4	TRUE	FALSE
chr11	119028196	T	A	ENST00000330775	ENSG00000137700	SLC37A4
chr11	119028208	T	A	ENST00000330775	ENSG00000137700	SLC37A4
chr11	119028212	A	T	ENST00000330775	ENSG00000137700	SLC37A4
chr11	119028221	C	T	ENST00000330775	ENSG00000137700	SLC37A4
chr11	119028222	C	T	ENST00000330775	ENSG00000137700	SLC37A4
chr11	119028235	G	A	ENST00000330775	ENSG00000137700	SLC37A4
chr11	119028254	C	T	ENST00000330775	ENSG00000137700	SLC37A4
chr11	119028255	C	T	ENST00000330775	ENSG00000137700	SLC37A4
chr11	119028287	C	T	ENST00000330775	ENSG00000137700	SLC37A4
chr11	119028288	C	T	ENST00000330775	ENSG00000137700	SLC37A4
chr11	119028341	C	T	ENST00000330775	ENSG00000137700	SLC37A4
chr11	119028342	C	T	ENST00000330775	ENSG00000137700	SLC37A4
chr11	119028358	G	A	ENST00000330775	ENSG00000137700	SLC37A4
chr11	119028385	T	A	ENST00000330775	ENSG00000137700	SLC37A4
chr11	119028395	A	C	ENST00000330775	ENSG00000137700	SLC37A4
chr11	119028395	A	T	ENST00000330775	ENSG00000137700	SLC37A4
chr11	119028405	G	T	ENST00000330775	ENSG00000137700	SLC37A4
chr11	119028409	G	A	ENST00000330775	ENSG00000137700	SLC37A4
chr11	119028427	C	A	ENST00000330775	ENSG00000137700	SLC37A4	TRUE	FALSE
chr11	119028427	C	G	ENST00000330775	ENSG00000137700	SLC37A4	TRUE	FALSE
chr11	119028427	C	T	ENST00000330775	ENSG00000137700	SLC37A4	TRUE	FALSE
chr11	119028428	T	A	ENST00000330775	ENSG00000137700	SLC37A4	TRUE	FALSE
chr11	119028428	T	C	ENST00000330775	ENSG00000137700	SLC37A4	TRUE	FALSE
chr11	119028428	T	G	ENST00000330775	ENSG00000137700	SLC37A4	TRUE	FALSE
chr11	119029220	A	C	ENST00000330775	ENSG00000137700	SLC37A4	TRUE	FALSE
chr11	119029220	A	G	ENST00000330775	ENSG00000137700	SLC37A4	TRUE	FALSE
chr11	119029220	A	T	ENST00000330775	ENSG00000137700	SLC37A4	TRUE	FALSE
chr11	119029221	C	A	ENST00000330775	ENSG00000137700	SLC37A4	TRUE	FALSE
chr11	119029221	C	G	ENST00000330775	ENSG00000137700	SLC37A4	TRUE	FALSE
chr11	119029221	C	T	ENST00000330775	ENSG00000137700	SLC37A4	TRUE	FALSE
chr11	119029224	A	T	ENST00000330775	ENSG00000137700	SLC37A4
chr11	119029234	T	A	ENST00000330775	ENSG00000137700	SLC37A4
chr11	119029239	A	T	ENST00000330775	ENSG00000137700	SLC37A4
chr11	119029249	C	A	ENST00000330775	ENSG00000137700	SLC37A4
chr11	119029252	C	A	ENST00000330775	ENSG00000137700	SLC37A4
chr11	119029257	A	T	ENST00000330775	ENSG00000137700	SLC37A4
chr11	119029260	G	C	ENST00000330775	ENSG00000137700	SLC37A4
chr11	119029260	G	T	ENST00000330775	ENSG00000137700	SLC37A4
chr11	119029285	T	A	ENST00000330775	ENSG00000137700	SLC37A4
chr11	119029295	G	C	ENST00000330775	ENSG00000137700	SLC37A4
chr11	119029295	G	T	ENST00000330775	ENSG00000137700	SLC37A4
chr11	119029298	A	C	ENST00000330775	ENSG00000137700	SLC37A4
chr11	119029298	A	T	ENST00000330775	ENSG00000137700	SLC37A4
chr11	119029307	G	C	ENST00000330775	ENSG00000137700	SLC37A4		FALSE
chr11	119029307	G	T	ENST00000330775	ENSG00000137700	SLC37A4		FALSE
chr11	119029326	G	C	ENST00000330775	ENSG00000137700	SLC37A4	FALSE	FALSE
chr11	119029326	G	T	ENST00000330775	ENSG00000137700	SLC37A4	FALSE	FALSE
chr11	119029343	A	C	ENST00000330775	ENSG00000137700	SLC37A4	FALSE	FALSE
chr11	119029343	A	T	ENST00000330775	ENSG00000137700	SLC37A4	FALSE	FALSE
chr11	119029346	A	C	ENST00000330775	ENSG00000137700	SLC37A4	FALSE	FALSE
chr11	119029346	A	T	ENST00000330775	ENSG00000137700	SLC37A4	FALSE	FALSE
chr11	119029352	A	C	ENST00000330775	ENSG00000137700	SLC37A4	FALSE	FALSE
chr11	119029352	A	T	ENST00000330775	ENSG00000137700	SLC37A4	FALSE	FALSE
chr11	119029360	G	A	ENST00000330775	ENSG00000137700	SLC37A4	FALSE	FALSE
chr11	119029565	C	A	ENST00000330775	ENSG00000137700	SLC37A4	TRUE	FALSE
chr11	119029565	C	G	ENST00000330775	ENSG00000137700	SLC37A4	TRUE	FALSE
chr11	119029565	C	T	ENST00000330775	ENSG00000137700	SLC37A4	TRUE	FALSE
chr11	119029566	T	A	ENST00000330775	ENSG00000137700	SLC37A4	TRUE	FALSE
chr11	119029566	T	C	ENST00000330775	ENSG00000137700	SLC37A4	TRUE	FALSE
chr11	119029566	T	G	ENST00000330775	ENSG00000137700	SLC37A4	TRUE	FALSE
chr11	119030847	A	C	ENST00000330775	ENSG00000137700	SLC37A4	FALSE	FALSE
chr11	119030847	A	G	ENST00000330775	ENSG00000137700	SLC37A4	FALSE	FALSE
chr11	119030847	A	T	ENST00000330775	ENSG00000137700	SLC37A4	FALSE	FALSE
chr11	119030848	C	A	ENST00000330775	ENSG00000137700	SLC37A4	FALSE	FALSE
chr11	119030848	C	G	ENST00000330775	ENSG00000137700	SLC37A4	FALSE	FALSE
chr11	119030848	C	T	ENST00000330775	ENSG00000137700	SLC37A4	FALSE	FALSE
chr11	119045601	C	A	ENST00000617285	ENSG00000149428	HYOU1	FALSE	FALSE
chr11	119045610	T	A	ENST00000617285	ENSG00000149428	HYOU1	FALSE	FALSE
chr11	119045612	A	T	ENST00000617285	ENSG00000149428	HYOU1	FALSE	FALSE
chr11	119045622	T	A	ENST00000617285	ENSG00000149428	HYOU1	FALSE	FALSE
chr11	119045625	G	A	ENST00000617285	ENSG00000149428	HYOU1	FALSE	FALSE
chr11	119045628	C	A	ENST00000617285	ENSG00000149428	HYOU1	FALSE	FALSE
chr11	119045633	G	T	ENST00000617285	ENSG00000149428	HYOU1	FALSE	FALSE
chr11	119045637	G	A	ENST00000617285	ENSG00000149428	HYOU1	FALSE	FALSE
chr11	119045640	C	A	ENST00000617285	ENSG00000149428	HYOU1	FALSE	FALSE
chr11	119045643	T	A	ENST00000617285	ENSG00000149428	HYOU1	FALSE	FALSE
chr11	119045646	G	A	ENST00000617285	ENSG00000149428	HYOU1	FALSE	FALSE
chr11	119045649	C	A	ENST00000617285	ENSG00000149428	HYOU1	FALSE	FALSE
chr11	119045655	C	A	ENST00000617285	ENSG00000149428	HYOU1	TRUE	FALSE
chr11	119045655	C	G	ENST00000617285	ENSG00000149428	HYOU1	TRUE	FALSE
chr11	119045655	C	T	ENST00000617285	ENSG00000149428	HYOU1	TRUE	FALSE
chr11	119045656	T	A	ENST00000617285	ENSG00000149428	HYOU1	TRUE	FALSE
chr11	119045656	T	C	ENST00000617285	ENSG00000149428	HYOU1	TRUE	FALSE
chr11	119045656	T	G	ENST00000617285	ENSG00000149428	HYOU1	TRUE	FALSE
chr11	119045779	A	C	ENST00000617285	ENSG00000149428	HYOU1	TRUE	FALSE
chr11	119045779	A	G	ENST00000617285	ENSG00000149428	HYOU1	TRUE	FALSE
chr11	119045779	A	T	ENST00000617285	ENSG00000149428	HYOU1	TRUE	FALSE
chr11	119045780	C	A	ENST00000617285	ENSG00000149428	HYOU1	TRUE	FALSE
chr11	119045780	C	G	ENST00000617285	ENSG00000149428	HYOU1	TRUE	FALSE
chr11	119045780	C	T	ENST00000617285	ENSG00000149428	HYOU1	TRUE	FALSE
chr11	119045781	C	A	ENST00000617285	ENSG00000149428	HYOU1	FALSE	FALSE
chr11	119045787	C	A	ENST00000617285	ENSG00000149428	HYOU1	FALSE	FALSE
chr11	119045796	C	A	ENST00000617285	ENSG00000149428	HYOU1	FALSE	FALSE
chr11	119045798	A	C	ENST00000617285	ENSG00000149428	HYOU1	FALSE	FALSE
chr11	119045798	A	T	ENST00000617285	ENSG00000149428	HYOU1	FALSE	FALSE
chr11	119045802	C	A	ENST00000617285	ENSG00000149428	HYOU1	FALSE	FALSE
chr11	119045804	A	T	ENST00000617285	ENSG00000149428	HYOU1	FALSE	FALSE
chr11	119045811	C	A	ENST00000617285	ENSG00000149428	HYOU1	FALSE	FALSE
chr11	119045820	C	A	ENST00000617285	ENSG00000149428	HYOU1	FALSE	FALSE
chr11	119045826	C	A	ENST00000617285	ENSG00000149428	HYOU1	FALSE	FALSE
chr11	119045832	C	A	ENST00000617285	ENSG00000149428	HYOU1	TRUE	FALSE
chr11	119045832	C	G	ENST00000617285	ENSG00000149428	HYOU1	TRUE	FALSE
chr11	119045832	C	T	ENST00000617285	ENSG00000149428	HYOU1	TRUE	FALSE
chr11	119045833	T	A	ENST00000617285	ENSG00000149428	HYOU1	TRUE	FALSE
chr11	119045833	T	C	ENST00000617285	ENSG00000149428	HYOU1	TRUE	FALSE
chr11	119045833	T	G	ENST00000617285	ENSG00000149428	HYOU1	TRUE	FALSE
chr11	119046415	A	C	ENST00000617285	ENSG00000149428	HYOU1	TRUE	FALSE
chr11	119046415	A	G	ENST00000617285	ENSG00000149428	HYOU1	TRUE	FALSE
chr11	119046415	A	T	ENST00000617285	ENSG00000149428	HYOU1	TRUE	FALSE
chr11	119046416	C	A	ENST00000617285	ENSG00000149428	HYOU1	TRUE	FALSE
chr11	119046416	C	G	ENST00000617285	ENSG00000149428	HYOU1	TRUE	FALSE
chr11	119046416	C	T	ENST00000617285	ENSG00000149428	HYOU1	TRUE	FALSE
chr11	119046417	C	A	ENST00000617285	ENSG00000149428	HYOU1	FALSE	FALSE
chr11	119046423	C	A	ENST00000617285	ENSG00000149428	HYOU1	TRUE	TRUE
chr11	119046429	T	A	ENST00000617285	ENSG00000149428	HYOU1	TRUE	TRUE
chr11	119046432	C	A	ENST00000617285	ENSG00000149428	HYOU1	TRUE	TRUE
chr11	119046438	C	A	ENST00000617285	ENSG00000149428	HYOU1	TRUE	TRUE
chr11	119046440	G	C	ENST00000617285	ENSG00000149428	HYOU1	TRUE	TRUE
chr11	119046440	G	T	ENST00000617285	ENSG00000149428	HYOU1	TRUE	TRUE
chr11	119046450	C	A	ENST00000617285	ENSG00000149428	HYOU1	TRUE	TRUE
chr11	119046459	C	A	ENST00000617285	ENSG00000149428	HYOU1	TRUE	TRUE
chr11	119046465	G	A	ENST00000617285	ENSG00000149428	HYOU1	TRUE	TRUE
chr11	119046468	C	A	ENST00000617285	ENSG00000149428	HYOU1	TRUE	FALSE
chr11	119046468	C	G	ENST00000617285	ENSG00000149428	HYOU1	TRUE	FALSE
chr11	119046468	C	T	ENST00000617285	ENSG00000149428	HYOU1	TRUE	FALSE
chr11	119046469	T	A	ENST00000617285	ENSG00000149428	HYOU1	TRUE	FALSE
chr11	119046469	T	C	ENST00000617285	ENSG00000149428	HYOU1	TRUE	FALSE
chr11	119046469	T	G	ENST00000617285	ENSG00000149428	HYOU1	TRUE	FALSE
chr11	119046560	A	C	ENST00000617285	ENSG00000149428	HYOU1	TRUE	TRUE
chr11	119046560	A	G	ENST00000617285	ENSG00000149428	HYOU1	TRUE	FALSE
chr11	119046560	A	T	ENST00000617285	ENSG00000149428	HYOU1	TRUE	TRUE
chr11	119046561	C	A	ENST00000617285	ENSG00000149428	HYOU1	TRUE	TRUE
chr11	119046561	C	G	ENST00000617285	ENSG00000149428	HYOU1	TRUE	TRUE
chr11	119046561	C	T	ENST00000617285	ENSG00000149428	HYOU1	TRUE	TRUE
chr11	119046580	T	A	ENST00000617285	ENSG00000149428	HYOU1	TRUE	TRUE
chr11	119046583	C	A	ENST00000617285	ENSG00000149428	HYOU1	TRUE	TRUE
chr11	119046589	G	A	ENST00000617285	ENSG00000149428	HYOU1	TRUE	TRUE
chr11	119046619	C	A	ENST00000617285	ENSG00000149428	HYOU1	TRUE	TRUE
chr11	119046637	T	A	ENST00000617285	ENSG00000149428	HYOU1	TRUE	TRUE
chr11	119046643	T	A	ENST00000617285	ENSG00000149428	HYOU1	TRUE	TRUE
chr11	119046661	T	A	ENST00000617285	ENSG00000149428	HYOU1	TRUE	TRUE
chr11	119046670	T	A	ENST00000617285	ENSG00000149428	HYOU1	TRUE	TRUE
chr11	119046676	T	A	ENST00000617285	ENSG00000149428	HYOU1	TRUE	TRUE
chr11	119046686	A	C	ENST00000617285	ENSG00000149428	HYOU1	TRUE	TRUE
chr11	119046686	A	T	ENST00000617285	ENSG00000149428	HYOU1	TRUE	TRUE
chr11	119046691	G	A	ENST00000617285	ENSG00000149428	HYOU1	TRUE	TRUE
chr11	119046697	C	A	ENST00000617285	ENSG00000149428	HYOU1	TRUE	TRUE
chr11	119046700	G	A	ENST00000617285	ENSG00000149428	HYOU1	TRUE	TRUE
chr11	119046718	T	A	ENST00000617285	ENSG00000149428	HYOU1	TRUE	TRUE
chr11	119046724	C	A	ENST00000617285	ENSG00000149428	HYOU1	TRUE	TRUE
chr11	119046733	T	A	ENST00000617285	ENSG00000149428	HYOU1	TRUE	TRUE
chr11	119046735	G	C	ENST00000617285	ENSG00000149428	HYOU1	TRUE	TRUE
chr11	119046735	G	T	ENST00000617285	ENSG00000149428	HYOU1	TRUE	TRUE
chr11	119046741	A	T	ENST00000617285	ENSG00000149428	HYOU1	TRUE	TRUE
chr11	119046751	T	A	ENST00000617285	ENSG00000149428	HYOU1	TRUE	TRUE
chr11	119046754	C	A	ENST00000617285	ENSG00000149428	HYOU1	TRUE	TRUE
chr11	119046769	T	A	ENST00000617285	ENSG00000149428	HYOU1	TRUE	TRUE
chr11	119046775	G	A	ENST00000617285	ENSG00000149428	HYOU1	TRUE	TRUE
chr11	119046778	C	A	ENST00000617285	ENSG00000149428	HYOU1	TRUE	TRUE
chr11	119046796	T	A	ENST00000617285	ENSG00000149428	HYOU1	TRUE	TRUE
chr11	119046797	C	T	ENST00000617285	ENSG00000149428	HYOU1	TRUE	TRUE
chr11	119046798	C	T	ENST00000617285	ENSG00000149428	HYOU1	TRUE	TRUE
chr11	119046803	C	A	ENST00000617285	ENSG00000149428	HYOU1	TRUE	TRUE
chr11	119046803	C	G	ENST00000617285	ENSG00000149428	HYOU1	TRUE	TRUE
chr11	119046803	C	T	ENST00000617285	ENSG00000149428	HYOU1	TRUE	TRUE
chr11	119046804	T	A	ENST00000617285	ENSG00000149428	HYOU1	TRUE	TRUE
chr11	119046804	T	C	ENST00000617285	ENSG00000149428	HYOU1	TRUE	TRUE
chr11	119046804	T	G	ENST00000617285	ENSG00000149428	HYOU1	TRUE	TRUE
chr11	119047732	A	C	ENST00000617285	ENSG00000149428	HYOU1	TRUE	FALSE
chr11	119047732	A	G	ENST00000617285	ENSG00000149428	HYOU1	TRUE	FALSE
chr11	119047732	A	T	ENST00000617285	ENSG00000149428	HYOU1	TRUE	FALSE
chr11	119047733	C	A	ENST00000617285	ENSG00000149428	HYOU1	TRUE	FALSE
chr11	119047733	C	G	ENST00000617285	ENSG00000149428	HYOU1	TRUE	FALSE
chr11	119047733	C	T	ENST00000617285	ENSG00000149428	HYOU1	TRUE	FALSE
chr11	119047734	C	T	ENST00000617285	ENSG00000149428	HYOU1	TRUE	TRUE
chr11	119047735	C	T	ENST00000617285	ENSG00000149428	HYOU1	TRUE	TRUE
chr11	119047742	C	A	ENST00000617285	ENSG00000149428	HYOU1	TRUE	TRUE
chr11	119047754	T	A	ENST00000617285	ENSG00000149428	HYOU1	TRUE	TRUE
chr11	119047757	C	A	ENST00000617285	ENSG00000149428	HYOU1	TRUE	TRUE
chr11	119047759	A	C	ENST00000617285	ENSG00000149428	HYOU1	TRUE	TRUE
chr11	119047759	A	T	ENST00000617285	ENSG00000149428	HYOU1	TRUE	TRUE
chr11	119047772	C	A	ENST00000617285	ENSG00000149428	HYOU1	TRUE	TRUE
chr11	119047778	C	A	ENST00000617285	ENSG00000149428	HYOU1	TRUE	TRUE
chr11	119047790	G	A	ENST00000617285	ENSG00000149428	HYOU1	TRUE	TRUE
chr11	119047799	C	A	ENST00000617285	ENSG00000149428	HYOU1	TRUE	TRUE
chr11	119047819	C	A	ENST00000617285	ENSG00000149428	HYOU1	TRUE	TRUE
chr11	119047819	C	G	ENST00000617285	ENSG00000149428	HYOU1	TRUE	TRUE
chr11	119047819	C	T	ENST00000617285	ENSG00000149428	HYOU1	TRUE	TRUE
chr11	119047820	T	A	ENST00000617285	ENSG00000149428	HYOU1	TRUE	TRUE
chr11	119047820	T	C	ENST00000617285	ENSG00000149428	HYOU1	TRUE	TRUE
chr11	119047820	T	G	ENST00000617285	ENSG00000149428	HYOU1	TRUE	TRUE
chr11	119047945	A	C	ENST00000617285	ENSG00000149428	HYOU1	TRUE	TRUE
chr11	119047945	A	G	ENST00000617285	ENSG00000149428	HYOU1	TRUE	FALSE
chr11	119047945	A	T	ENST00000617285	ENSG00000149428	HYOU1	TRUE	TRUE
chr11	119047946	C	A	ENST00000617285	ENSG00000149428	HYOU1	TRUE	TRUE
chr11	119047946	C	G	ENST00000617285	ENSG00000149428	HYOU1	TRUE	TRUE
chr11	119047946	C	T	ENST00000617285	ENSG00000149428	HYOU1	TRUE	TRUE
chr11	119047948	T	A	ENST00000617285	ENSG00000149428	HYOU1	TRUE	TRUE
chr11	119047999	C	A	ENST00000617285	ENSG00000149428	HYOU1	TRUE	TRUE
chr11	119048003	C	T	ENST00000617285	ENSG00000149428	HYOU1	TRUE	TRUE
chr11	119048004	C	T	ENST00000617285	ENSG00000149428	HYOU1	TRUE	TRUE
chr11	119048008	T	A	ENST00000617285	ENSG00000149428	HYOU1	TRUE	TRUE
chr11	119048011	T	A	ENST00000617285	ENSG00000149428	HYOU1	TRUE	TRUE
chr11	119048017	C	A	ENST00000617285	ENSG00000149428	HYOU1	TRUE	TRUE
chr11	119048020	C	A	ENST00000617285	ENSG00000149428	HYOU1	TRUE	TRUE
chr11	119048041	G	A	ENST00000617285	ENSG00000149428	HYOU1	TRUE	TRUE
chr11	119048042	G	T	ENST00000617285	ENSG00000149428	HYOU1	TRUE	TRUE
chr11	119048050	T	A	ENST00000617285	ENSG00000149428	HYOU1	TRUE	TRUE
chr11	119048059	C	A	ENST00000617285	ENSG00000149428	HYOU1	TRUE	TRUE
chr11	119048068	T	A	ENST00000617285	ENSG00000149428	HYOU1	TRUE	TRUE
chr11	119048071	C	A	ENST00000617285	ENSG00000149428	HYOU1	TRUE	TRUE
chr11	119048074	T	A	ENST00000617285	ENSG00000149428	HYOU1	TRUE	TRUE
chr11	119048076	A	T	ENST00000617285	ENSG00000149428	HYOU1	TRUE	TRUE
chr11	119048081	C	A	ENST00000617285	ENSG00000149428	HYOU1	TRUE	FALSE
chr11	119048081	C	G	ENST00000617285	ENSG00000149428	HYOU1	TRUE	FALSE
chr11	119048081	C	T	ENST00000617285	ENSG00000149428	HYOU1	TRUE	FALSE
chr11	119048082	T	A	ENST00000617285	ENSG00000149428	HYOU1	TRUE	FALSE
chr11	119048082	T	C	ENST00000617285	ENSG00000149428	HYOU1	TRUE	FALSE
chr11	119048082	T	G	ENST00000617285	ENSG00000149428	HYOU1	TRUE	FALSE
chr11	119048246	A	C	ENST00000617285	ENSG00000149428	HYOU1	TRUE	FALSE
chr11	119048246	A	G	ENST00000617285	ENSG00000149428	HYOU1	TRUE	FALSE
chr11	119048246	A	T	ENST00000617285	ENSG00000149428	HYOU1	TRUE	FALSE
chr11	119048247	C	A	ENST00000617285	ENSG00000149428	HYOU1	TRUE	FALSE
chr11	119048247	C	G	ENST00000617285	ENSG00000149428	HYOU1	TRUE	FALSE
chr11	119048247	C	T	ENST00000617285	ENSG00000149428	HYOU1	TRUE	FALSE
chr11	119048262	C	A	ENST00000617285	ENSG00000149428	HYOU1	TRUE	TRUE
chr11	119048271	C	A	ENST00000617285	ENSG00000149428	HYOU1	TRUE	TRUE
chr11	119048277	C	A	ENST00000617285	ENSG00000149428	HYOU1	TRUE	TRUE
chr11	119048281	C	T	ENST00000617285	ENSG00000149428	HYOU1	TRUE	TRUE
chr11	119048282	C	T	ENST00000617285	ENSG00000149428	HYOU1	TRUE	TRUE
chr11	119048304	T	A	ENST00000617285	ENSG00000149428	HYOU1	TRUE	TRUE
chr11	119048316	C	A	ENST00000617285	ENSG00000149428	HYOU1	TRUE	TRUE
chr11	119048319	C	A	ENST00000617285	ENSG00000149428	HYOU1	TRUE	TRUE
chr11	119048325	G	A	ENST00000617285	ENSG00000149428	HYOU1	TRUE	TRUE
chr11	119048328	C	A	ENST00000617285	ENSG00000149428	HYOU1	TRUE	TRUE
chr11	119048331	C	A	ENST00000617285	ENSG00000149428	HYOU1	TRUE	TRUE
chr11	119048343	C	A	ENST00000617285	ENSG00000149428	HYOU1	TRUE	TRUE
chr11	119048346	G	A	ENST00000617285	ENSG00000149428	HYOU1	TRUE	TRUE
chr11	119048347	G	C	ENST00000617285	ENSG00000149428	HYOU1	TRUE	TRUE
chr11	119048347	G	T	ENST00000617285	ENSG00000149428	HYOU1	TRUE	TRUE
chr11	119048352	C	A	ENST00000617285	ENSG00000149428	HYOU1	TRUE	TRUE
chr11	119048358	G	A	ENST00000617285	ENSG00000149428	HYOU1	TRUE	TRUE
chr11	119048359	G	C	ENST00000617285	ENSG00000149428	HYOU1	TRUE	TRUE
chr11	119048359	G	T	ENST00000617285	ENSG00000149428	HYOU1	TRUE	TRUE
chr11	119048367	T	A	ENST00000617285	ENSG00000149428	HYOU1	TRUE	TRUE
chr11	119048371	C	A	ENST00000617285	ENSG00000149428	HYOU1	TRUE	TRUE
chr11	119048371	C	G	ENST00000617285	ENSG00000149428	HYOU1	TRUE	TRUE
chr11	119048371	C	T	ENST00000617285	ENSG00000149428	HYOU1	TRUE	TRUE
chr11	119048372	T	A	ENST00000617285	ENSG00000149428	HYOU1	TRUE	TRUE
chr11	119048372	T	C	ENST00000617285	ENSG00000149428	HYOU1	TRUE	FALSE
chr11	119048372	T	G	ENST00000617285	ENSG00000149428	HYOU1	TRUE	TRUE
chr11	119048474	A	C	ENST00000617285	ENSG00000149428	HYOU1	TRUE	FALSE
chr11	119048474	A	G	ENST00000617285	ENSG00000149428	HYOU1	TRUE	FALSE
chr11	119048474	A	T	ENST00000617285	ENSG00000149428	HYOU1	TRUE	FALSE
chr11	119048475	C	A	ENST00000617285	ENSG00000149428	HYOU1	TRUE	FALSE
chr11	119048475	C	G	ENST00000617285	ENSG00000149428	HYOU1	TRUE	FALSE
chr11	119048475	C	T	ENST00000617285	ENSG00000149428	HYOU1	TRUE	FALSE
chr11	119048478	G	A	ENST00000617285	ENSG00000149428	HYOU1	TRUE	TRUE
chr11	119048484	C	A	ENST00000617285	ENSG00000149428	HYOU1	TRUE	TRUE
chr11	119048499	C	A	ENST00000617285	ENSG00000149428	HYOU1	TRUE	TRUE
chr11	119048501	A	T	ENST00000617285	ENSG00000149428	HYOU1	TRUE	TRUE
chr11	119048517	T	A	ENST00000617285	ENSG00000149428	HYOU1	TRUE	TRUE
chr11	119048520	C	A	ENST00000617285	ENSG00000149428	HYOU1	TRUE	TRUE
chr11	119048526	C	A	ENST00000617285	ENSG00000149428	HYOU1	TRUE	TRUE
chr11	119048529	G	A	ENST00000617285	ENSG00000149428	HYOU1	TRUE	TRUE
chr11	119048532	T	A	ENST00000617285	ENSG00000149428	HYOU1	TRUE	TRUE
chr11	119048535	C	A	ENST00000617285	ENSG00000149428	HYOU1	TRUE	TRUE
chr11	119048544	G	A	ENST00000617285	ENSG00000149428	HYOU1	TRUE	TRUE
chr11	119048552	A	T	ENST00000617285	ENSG00000149428	HYOU1	TRUE	TRUE
chr11	119048559	G	A	ENST00000617285	ENSG00000149428	HYOU1	TRUE	TRUE
chr11	119048564	C	A	ENST00000617285	ENSG00000149428	HYOU1	TRUE	TRUE
chr11	119048564	C	G	ENST00000617285	ENSG00000149428	HYOU1	TRUE	TRUE
chr11	119048564	C	T	ENST00000617285	ENSG00000149428	HYOU1	TRUE	TRUE
chr11	119048565	T	A	ENST00000617285	ENSG00000149428	HYOU1	TRUE	TRUE
chr11	119048565	T	C	ENST00000617285	ENSG00000149428	HYOU1	TRUE	TRUE
chr11	119048565	T	G	ENST00000617285	ENSG00000149428	HYOU1	TRUE	TRUE
chr11	119048712	A	C	ENST00000617285	ENSG00000149428	HYOU1	TRUE	TRUE
chr11	119048712	A	G	ENST00000617285	ENSG00000149428	HYOU1	TRUE	FALSE
chr11	119048712	A	T	ENST00000617285	ENSG00000149428	HYOU1	TRUE	TRUE
chr11	119048713	C	A	ENST00000617285	ENSG00000149428	HYOU1	TRUE	TRUE
chr11	119048713	C	G	ENST00000617285	ENSG00000149428	HYOU1	TRUE	TRUE
chr11	119048713	C	T	ENST00000617285	ENSG00000149428	HYOU1	TRUE	TRUE
chr11	119048715	T	A	ENST00000617285	ENSG00000149428	HYOU1	TRUE	TRUE
chr11	119048718	G	A	ENST00000617285	ENSG00000149428	HYOU1	TRUE	TRUE
chr11	119048723	G	T	ENST00000617285	ENSG00000149428	HYOU1	TRUE	TRUE
chr11	119048727	G	A	ENST00000617285	ENSG00000149428	HYOU1	TRUE	TRUE
chr11	119048736	T	A	ENST00000617285	ENSG00000149428	HYOU1	TRUE	TRUE
chr11	119048742	C	A	ENST00000617285	ENSG00000149428	HYOU1	TRUE	TRUE
chr11	119048747	A	T	ENST00000617285	ENSG00000149428	HYOU1	TRUE	TRUE
chr11	119048775	C	A	ENST00000617285	ENSG00000149428	HYOU1	TRUE	TRUE
chr11	119048787	C	A	ENST00000617285	ENSG00000149428	HYOU1	TRUE	TRUE
chr11	119048790	C	A	ENST00000617285	ENSG00000149428	HYOU1	TRUE	TRUE
chr11	119048799	G	A	ENST00000617285	ENSG00000149428	HYOU1	TRUE	TRUE
chr11	119048805	T	A	ENST00000617285	ENSG00000149428	HYOU1	TRUE	TRUE
chr11	119048817	T	A	ENST00000617285	ENSG00000149428	HYOU1	TRUE	TRUE
chr11	119048820	G	A	ENST00000617285	ENSG00000149428	HYOU1	TRUE	TRUE
chr11	119048823	T	A	ENST00000617285	ENSG00000149428	HYOU1	TRUE	TRUE
chr11	119048826	T	A	ENST00000617285	ENSG00000149428	HYOU1	TRUE	TRUE
chr11	119048829	C	A	ENST00000617285	ENSG00000149428	HYOU1	TRUE	TRUE
chr11	119048832	C	A	ENST00000617285	ENSG00000149428	HYOU1	TRUE	TRUE
chr11	119048835	C	A	ENST00000617285	ENSG00000149428	HYOU1	TRUE	TRUE
chr11	119048856	C	A	ENST00000617285	ENSG00000149428	HYOU1	TRUE	TRUE
chr11	119048868	C	A	ENST00000617285	ENSG00000149428	HYOU1	TRUE	TRUE
chr11	119048874	T	A	ENST00000617285	ENSG00000149428	HYOU1	TRUE	TRUE
chr11	119048877	C	A	ENST00000617285	ENSG00000149428	HYOU1	TRUE	TRUE
chr11	119048886	T	A	ENST00000617285	ENSG00000149428	HYOU1	TRUE	TRUE
chr11	119048887	C	A	ENST00000617285	ENSG00000149428	HYOU1	TRUE	TRUE
chr11	119048887	C	G	ENST00000617285	ENSG00000149428	HYOU1	TRUE	TRUE
chr11	119048887	C	T	ENST00000617285	ENSG00000149428	HYOU1	TRUE	TRUE
chr11	119048888	T	A	ENST00000617285	ENSG00000149428	HYOU1	TRUE	TRUE
chr11	119048888	T	C	ENST00000617285	ENSG00000149428	HYOU1	TRUE	TRUE
chr11	119048888	T	G	ENST00000617285	ENSG00000149428	HYOU1	TRUE	TRUE
chr11	119049016	A	C	ENST00000617285	ENSG00000149428	HYOU1	TRUE	FALSE
chr11	119049016	A	G	ENST00000617285	ENSG00000149428	HYOU1	TRUE	FALSE
chr11	119049016	A	T	ENST00000617285	ENSG00000149428	HYOU1	TRUE	FALSE
chr11	119049017	C	A	ENST00000617285	ENSG00000149428	HYOU1	TRUE	FALSE
chr11	119049017	C	G	ENST00000617285	ENSG00000149428	HYOU1	TRUE	FALSE
chr11	119049017	C	T	ENST00000617285	ENSG00000149428	HYOU1	TRUE	FALSE
chr11	119049020	G	A	ENST00000617285	ENSG00000149428	HYOU1	TRUE	TRUE
chr11	119049026	C	A	ENST00000617285	ENSG00000149428	HYOU1	TRUE	TRUE
chr11	119049032	T	A	ENST00000617285	ENSG00000149428	HYOU1	TRUE	TRUE
chr11	119049044	C	A	ENST00000617285	ENSG00000149428	HYOU1	TRUE	TRUE
chr11	119049047	T	A	ENST00000617285	ENSG00000149428	HYOU1	TRUE	TRUE
chr11	119049050	C	A	ENST00000617285	ENSG00000149428	HYOU1	TRUE	TRUE
chr11	119049059	T	A	ENST00000617285	ENSG00000149428	HYOU1	TRUE	TRUE
chr11	119049062	C	A	ENST00000617285	ENSG00000149428	HYOU1	TRUE	TRUE
chr11	119049065	C	A	ENST00000617285	ENSG00000149428	HYOU1	TRUE	TRUE
chr11	119049068	C	A	ENST00000617285	ENSG00000149428	HYOU1	TRUE	TRUE
chr11	119049083	C	A	ENST00000617285	ENSG00000149428	HYOU1	TRUE	TRUE
chr11	119049086	T	A	ENST00000617285	ENSG00000149428	HYOU1	TRUE	TRUE
chr11	119049092	C	A	ENST00000617285	ENSG00000149428	HYOU1	TRUE	TRUE
chr11	119049107	G	A	ENST00000617285	ENSG00000149428	HYOU1	TRUE	TRUE
chr11	119049119	C	A	ENST00000617285	ENSG00000149428	HYOU1	TRUE	TRUE
chr11	119049131	C	A	ENST00000617285	ENSG00000149428	HYOU1	TRUE	TRUE
chr11	119049137	C	A	ENST00000617285	ENSG00000149428	HYOU1	TRUE	TRUE
chr11	119049140	C	A	ENST00000617285	ENSG00000149428	HYOU1	TRUE	TRUE
chr11	119049143	T	A	ENST00000617285	ENSG00000149428	HYOU1	TRUE	TRUE
chr11	119049149	C	A	ENST00000617285	ENSG00000149428	HYOU1	TRUE	TRUE
chr11	119049155	G	A	ENST00000617285	ENSG00000149428	HYOU1	TRUE	TRUE
chr11	119049158	C	A	ENST00000617285	ENSG00000149428	HYOU1	TRUE	TRUE
chr11	119049167	C	A	ENST00000617285	ENSG00000149428	HYOU1	TRUE	TRUE
chr11	119049173	T	A	ENST00000617285	ENSG00000149428	HYOU1	TRUE	TRUE
chr11	119049182	C	A	ENST00000617285	ENSG00000149428	HYOU1	TRUE	TRUE
chr11	119049194	C	A	ENST00000617285	ENSG00000149428	HYOU1	TRUE	TRUE
chr11	119049197	C	A	ENST00000617285	ENSG00000149428	HYOU1	TRUE	TRUE
chr11	119049200	C	A	ENST00000617285	ENSG00000149428	HYOU1	TRUE	TRUE
chr11	119049203	C	A	ENST00000617285	ENSG00000149428	HYOU1	TRUE	TRUE
chr11	119049204	C	A	ENST00000617285	ENSG00000149428	HYOU1	TRUE	FALSE
chr11	119049204	C	G	ENST00000617285	ENSG00000149428	HYOU1	TRUE	FALSE
chr11	119049204	C	T	ENST00000617285	ENSG00000149428	HYOU1	TRUE	FALSE
chr11	119049205	T	A	ENST00000617285	ENSG00000149428	HYOU1	TRUE	FALSE
chr11	119049205	T	C	ENST00000617285	ENSG00000149428	HYOU1	TRUE	FALSE
chr11	119049205	T	G	ENST00000617285	ENSG00000149428	HYOU1	TRUE	FALSE
chr11	119049554	A	C	ENST00000617285	ENSG00000149428	HYOU1	TRUE	TRUE
chr11	119049554	A	G	ENST00000617285	ENSG00000149428	HYOU1	TRUE	FALSE
chr11	119049554	A	T	ENST00000617285	ENSG00000149428	HYOU1	TRUE	TRUE
chr11	119049555	C	A	ENST00000617285	ENSG00000149428	HYOU1	TRUE	TRUE
chr11	119049555	C	G	ENST00000617285	ENSG00000149428	HYOU1	TRUE	TRUE
chr11	119049555	C	T	ENST00000617285	ENSG00000149428	HYOU1	TRUE	TRUE
chr11	119049558	G	A	ENST00000617285	ENSG00000149428	HYOU1	TRUE	TRUE
chr11	119049579	C	A	ENST00000617285	ENSG00000149428	HYOU1	TRUE	TRUE
chr11	119049582	T	A	ENST00000617285	ENSG00000149428	HYOU1	TRUE	TRUE
chr11	119049606	C	A	ENST00000617285	ENSG00000149428	HYOU1	TRUE	TRUE
chr11	119049636	C	A	ENST00000617285	ENSG00000149428	HYOU1	TRUE	TRUE
chr11	119049636	C	G	ENST00000617285	ENSG00000149428	HYOU1	TRUE	FALSE
chr11	119049636	C	T	ENST00000617285	ENSG00000149428	HYOU1	TRUE	TRUE
chr11	119049637	T	A	ENST00000617285	ENSG00000149428	HYOU1	TRUE	TRUE
chr11	119049637	T	C	ENST00000617285	ENSG00000149428	HYOU1	TRUE	FALSE
chr11	119049637	T	G	ENST00000617285	ENSG00000149428	HYOU1	TRUE	FALSE
chr11	119049775	A	C	ENST00000617285	ENSG00000149428	HYOU1	TRUE	FALSE
chr11	119049775	A	G	ENST00000617285	ENSG00000149428	HYOU1	TRUE	FALSE
chr11	119049775	A	T	ENST00000617285	ENSG00000149428	HYOU1	TRUE	FALSE
chr11	119049776	C	A	ENST00000617285	ENSG00000149428	HYOU1	TRUE	FALSE
chr11	119049776	C	G	ENST00000617285	ENSG00000149428	HYOU1	TRUE	FALSE
chr11	119049776	C	T	ENST00000617285	ENSG00000149428	HYOU1	TRUE	FALSE
chr11	119049777	T	A	ENST00000617285	ENSG00000149428	HYOU1	TRUE	TRUE
chr11	119049792	C	A	ENST00000617285	ENSG00000149428	HYOU1	TRUE	TRUE
chr11	119049795	C	A	ENST00000617285	ENSG00000149428	HYOU1	TRUE	TRUE
chr11	119049798	C	A	ENST00000617285	ENSG00000149428	HYOU1	TRUE	TRUE
chr11	119049810	C	A	ENST00000617285	ENSG00000149428	HYOU1	TRUE	TRUE
chr11	119049822	C	A	ENST00000617285	ENSG00000149428	HYOU1	TRUE	TRUE
chr11	119049834	C	A	ENST00000617285	ENSG00000149428	HYOU1	TRUE	TRUE
chr11	119049838	C	A	ENST00000617285	ENSG00000149428	HYOU1	TRUE	FALSE
chr11	119049838	C	G	ENST00000617285	ENSG00000149428	HYOU1	TRUE	FALSE
chr11	119049838	C	T	ENST00000617285	ENSG00000149428	HYOU1	TRUE	FALSE
chr11	119049839	T	A	ENST00000617285	ENSG00000149428	HYOU1	TRUE	FALSE
chr11	119049839	T	C	ENST00000617285	ENSG00000149428	HYOU1	TRUE	FALSE
chr11	119049839	T	G	ENST00000617285	ENSG00000149428	HYOU1	TRUE	FALSE
chr11	119051033	A	C	ENST00000617285	ENSG00000149428	HYOU1	TRUE	FALSE
chr11	119051033	A	G	ENST00000617285	ENSG00000149428	HYOU1	TRUE	FALSE
chr11	119051033	A	T	ENST00000617285	ENSG00000149428	HYOU1	TRUE	FALSE
chr11	119051034	C	A	ENST00000617285	ENSG00000149428	HYOU1	TRUE	FALSE
chr11	119051034	C	G	ENST00000617285	ENSG00000149428	HYOU1	TRUE	FALSE
chr11	119051034	C	T	ENST00000617285	ENSG00000149428	HYOU1	TRUE	FALSE
chr11	119051061	C	A	ENST00000617285	ENSG00000149428	HYOU1	TRUE	TRUE
chr11	119051082	T	A	ENST00000617285	ENSG00000149428	HYOU1	TRUE	TRUE
chr11	119051091	T	A	ENST00000617285	ENSG00000149428	HYOU1	TRUE	TRUE
chr11	119051097	C	A	ENST00000617285	ENSG00000149428	HYOU1	TRUE	TRUE
chr11	119051098	G	C	ENST00000617285	ENSG00000149428	HYOU1	TRUE	TRUE
chr11	119051098	G	T	ENST00000617285	ENSG00000149428	HYOU1	TRUE	TRUE
chr11	119051107	A	C	ENST00000617285	ENSG00000149428	HYOU1	TRUE	TRUE
chr11	119051107	A	T	ENST00000617285	ENSG00000149428	HYOU1	TRUE	TRUE
chr11	119051112	T	A	ENST00000617285	ENSG00000149428	HYOU1	TRUE	TRUE
chr11	119051115	T	A	ENST00000617285	ENSG00000149428	HYOU1	TRUE	TRUE
chr11	119051136	T	A	ENST00000617285	ENSG00000149428	HYOU1	TRUE	TRUE
chr11	119051142	T	A	ENST00000617285	ENSG00000149428	HYOU1	TRUE	TRUE
chr11	119051160	G	A	ENST00000617285	ENSG00000149428	HYOU1	TRUE	TRUE
chr11	119051174	C	A	ENST00000617285	ENSG00000149428	HYOU1	TRUE	FALSE
chr11	119051174	C	G	ENST00000617285	ENSG00000149428	HYOU1	TRUE	FALSE
chr11	119051174	C	T	ENST00000617285	ENSG00000149428	HYOU1	TRUE	FALSE
chr11	119051175	T	A	ENST00000617285	ENSG00000149428	HYOU1	TRUE	FALSE
chr11	119051175	T	C	ENST00000617285	ENSG00000149428	HYOU1	TRUE	FALSE
chr11	119051175	T	G	ENST00000617285	ENSG00000149428	HYOU1	TRUE	FALSE
chr11	119051436	A	C	ENST00000617285	ENSG00000149428	HYOU1	TRUE	TRUE
chr11	119051436	A	G	ENST00000617285	ENSG00000149428	HYOU1	TRUE	TRUE
chr11	119051436	A	T	ENST00000617285	ENSG00000149428	HYOU1	TRUE	TRUE
chr11	119051437	C	A	ENST00000617285	ENSG00000149428	HYOU1	TRUE	TRUE
chr11	119051437	C	G	ENST00000617285	ENSG00000149428	HYOU1	TRUE	TRUE
chr11	119051437	C	T	ENST00000617285	ENSG00000149428	HYOU1	TRUE	TRUE
chr11	119051448	C	A	ENST00000617285	ENSG00000149428	HYOU1	TRUE	TRUE
chr11	119051473	G	C	ENST00000617285	ENSG00000149428	HYOU1	TRUE	TRUE
chr11	119051473	G	T	ENST00000617285	ENSG00000149428	HYOU1	TRUE	TRUE
chr11	119051503	G	C	ENST00000617285	ENSG00000149428	HYOU1	TRUE	TRUE
chr11	119051503	G	T	ENST00000617285	ENSG00000149428	HYOU1	TRUE	TRUE
chr11	119051526	T	A	ENST00000617285	ENSG00000149428	HYOU1	TRUE	TRUE
chr11	119051532	G	A	ENST00000617285	ENSG00000149428	HYOU1	TRUE	TRUE
chr11	119051536	G	C	ENST00000617285	ENSG00000149428	HYOU1	TRUE	TRUE
chr11	119051536	G	T	ENST00000617285	ENSG00000149428	HYOU1	TRUE	TRUE
chr11	119051568	T	A	ENST00000617285	ENSG00000149428	HYOU1	TRUE	TRUE
chr11	119051577	T	A	ENST00000617285	ENSG00000149428	HYOU1	TRUE	TRUE
chr11	119051598	C	A	ENST00000617285	ENSG00000149428	HYOU1	TRUE	TRUE
chr11	119051601	C	A	ENST00000617285	ENSG00000149428	HYOU1	TRUE	TRUE
chr11	119051604	C	A	ENST00000617285	ENSG00000149428	HYOU1	TRUE	TRUE
chr11	119051610	C	A	ENST00000617285	ENSG00000149428	HYOU1	TRUE	TRUE
chr11	119051622	C	A	ENST00000617285	ENSG00000149428	HYOU1	TRUE	TRUE
chr11	119051626	C	A	ENST00000617285	ENSG00000149428	HYOU1	TRUE	TRUE
chr11	119051626	C	G	ENST00000617285	ENSG00000149428	HYOU1	TRUE	TRUE
chr11	119051626	C	T	ENST00000617285	ENSG00000149428	HYOU1	TRUE	TRUE
chr11	119051627	T	A	ENST00000617285	ENSG00000149428	HYOU1	TRUE	TRUE
chr11	119051627	T	C	ENST00000617285	ENSG00000149428	HYOU1	TRUE	TRUE
chr11	119051627	T	G	ENST00000617285	ENSG00000149428	HYOU1	TRUE	TRUE
chr11	119051817	A	C	ENST00000617285	ENSG00000149428	HYOU1	TRUE	TRUE
chr11	119051817	A	G	ENST00000617285	ENSG00000149428	HYOU1	TRUE	FALSE
chr11	119051817	A	T	ENST00000617285	ENSG00000149428	HYOU1	TRUE	TRUE
chr11	119051818	C	A	ENST00000617285	ENSG00000149428	HYOU1	TRUE	TRUE
chr11	119051818	C	G	ENST00000617285	ENSG00000149428	HYOU1	TRUE	TRUE
chr11	119051818	C	T	ENST00000617285	ENSG00000149428	HYOU1	TRUE	TRUE
chr11	119051828	G	C	ENST00000617285	ENSG00000149428	HYOU1	TRUE	TRUE
chr11	119051828	G	T	ENST00000617285	ENSG00000149428	HYOU1	TRUE	TRUE
chr11	119051845	G	A	ENST00000617285	ENSG00000149428	HYOU1	TRUE	TRUE
chr11	119051860	T	A	ENST00000617285	ENSG00000149428	HYOU1	TRUE	TRUE
chr11	119051866	T	A	ENST00000617285	ENSG00000149428	HYOU1	TRUE	TRUE
chr11	119051875	T	A	ENST00000617285	ENSG00000149428	HYOU1	TRUE	TRUE
chr11	119051893	G	A	ENST00000617285	ENSG00000149428	HYOU1	TRUE	TRUE
chr11	119051894	G	C	ENST00000617285	ENSG00000149428	HYOU1	TRUE	TRUE
chr11	119051894	G	T	ENST00000617285	ENSG00000149428	HYOU1	TRUE	TRUE
chr11	119051920	C	A	ENST00000617285	ENSG00000149428	HYOU1	TRUE	TRUE
chr11	119051938	T	A	ENST00000617285	ENSG00000149428	HYOU1	TRUE	TRUE
chr11	119051947	C	A	ENST00000617285	ENSG00000149428	HYOU1	TRUE	TRUE
chr11	119051950	C	A	ENST00000617285	ENSG00000149428	HYOU1	TRUE	TRUE
chr11	119051952	C	A	ENST00000617285	ENSG00000149428	HYOU1	TRUE	FALSE
chr11	119051952	C	G	ENST00000617285	ENSG00000149428	HYOU1	TRUE	FALSE
chr11	119051952	C	T	ENST00000617285	ENSG00000149428	HYOU1	TRUE	FALSE
chr11	119051953	T	A	ENST00000617285	ENSG00000149428	HYOU1	TRUE	FALSE
chr11	119051953	T	C	ENST00000617285	ENSG00000149428	HYOU1	TRUE	FALSE
chr11	119051953	T	G	ENST00000617285	ENSG00000149428	HYOU1	TRUE	FALSE
chr11	119052088	A	C	ENST00000617285	ENSG00000149428	HYOU1	TRUE	FALSE
chr11	119052088	A	G	ENST00000617285	ENSG00000149428	HYOU1	TRUE	FALSE
chr11	119052088	A	T	ENST00000617285	ENSG00000149428	HYOU1	TRUE	FALSE
chr11	119052089	C	A	ENST00000617285	ENSG00000149428	HYOU1	TRUE	FALSE
chr11	119052089	C	G	ENST00000617285	ENSG00000149428	HYOU1	TRUE	FALSE
chr11	119052089	C	T	ENST00000617285	ENSG00000149428	HYOU1	TRUE	FALSE
chr11	119052091	T	A	ENST00000617285	ENSG00000149428	HYOU1	TRUE	TRUE
chr11	119052103	T	A	ENST00000617285	ENSG00000149428	HYOU1	TRUE	TRUE
chr11	119052115	C	A	ENST00000617285	ENSG00000149428	HYOU1	TRUE	TRUE
chr11	119052118	G	A	ENST00000617285	ENSG00000149428	HYOU1	TRUE	TRUE
chr11	119052124	T	A	ENST00000617285	ENSG00000149428	HYOU1	TRUE	TRUE
chr11	119052160	G	A	ENST00000617285	ENSG00000149428	HYOU1	TRUE	TRUE
chr11	119052163	C	A	ENST00000617285	ENSG00000149428	HYOU1	TRUE	TRUE
chr11	119052169	C	A	ENST00000617285	ENSG00000149428	HYOU1	TRUE	TRUE
chr11	119052173	C	A	ENST00000617285	ENSG00000149428	HYOU1	TRUE	FALSE
chr11	119052173	C	G	ENST00000617285	ENSG00000149428	HYOU1	TRUE	FALSE
chr11	119052173	C	T	ENST00000617285	ENSG00000149428	HYOU1	TRUE	FALSE
chr11	119052174	T	A	ENST00000617285	ENSG00000149428	HYOU1	TRUE	FALSE
chr11	119052174	T	C	ENST00000617285	ENSG00000149428	HYOU1	TRUE	FALSE
chr11	119052174	T	G	ENST00000617285	ENSG00000149428	HYOU1	TRUE	FALSE
chr11	119052293	A	C	ENST00000617285	ENSG00000149428	HYOU1	TRUE	TRUE
chr11	119052293	A	G	ENST00000617285	ENSG00000149428	HYOU1	TRUE	FALSE
chr11	119052293	A	T	ENST00000617285	ENSG00000149428	HYOU1	TRUE	TRUE
chr11	119052294	C	A	ENST00000617285	ENSG00000149428	HYOU1	TRUE	TRUE
chr11	119052294	C	G	ENST00000617285	ENSG00000149428	HYOU1	TRUE	TRUE
chr11	119052294	C	T	ENST00000617285	ENSG00000149428	HYOU1	TRUE	TRUE
chr11	119052306	C	A	ENST00000617285	ENSG00000149428	HYOU1	TRUE	TRUE
chr11	119052315	G	A	ENST00000617285	ENSG00000149428	HYOU1	TRUE	TRUE
chr11	119052324	G	A	ENST00000617285	ENSG00000149428	HYOU1	TRUE	TRUE
chr11	119052327	G	A	ENST00000617285	ENSG00000149428	HYOU1	TRUE	TRUE
chr11	119052348	C	A	ENST00000617285	ENSG00000149428	HYOU1	TRUE	TRUE
chr11	119052353	A	T	ENST00000617285	ENSG00000149428	HYOU1	TRUE	TRUE
chr11	119052361	A	T	ENST00000617285	ENSG00000149428	HYOU1	TRUE	TRUE
chr11	119052365	A	T	ENST00000617285	ENSG00000149428	HYOU1	TRUE	TRUE
chr11	119052369	C	A	ENST00000617285	ENSG00000149428	HYOU1	TRUE	TRUE
chr11	119052372	C	A	ENST00000617285	ENSG00000149428	HYOU1	TRUE	TRUE
chr11	119052378	C	A	ENST00000617285	ENSG00000149428	HYOU1	TRUE	TRUE
chr11	119052393	T	A	ENST00000617285	ENSG00000149428	HYOU1	TRUE	TRUE
chr11	119052399	T	A	ENST00000617285	ENSG00000149428	HYOU1	TRUE	TRUE
chr11	119052426	C	A	ENST00000617285	ENSG00000149428	HYOU1	TRUE	TRUE
chr11	119052430	C	A	ENST00000617285	ENSG00000149428	HYOU1	TRUE	FALSE
chr11	119052430	C	G	ENST00000617285	ENSG00000149428	HYOU1	TRUE	FALSE
chr11	119052430	C	T	ENST00000617285	ENSG00000149428	HYOU1	TRUE	FALSE
chr11	119052431	T	A	ENST00000617285	ENSG00000149428	HYOU1	TRUE	FALSE
chr11	119052431	T	C	ENST00000617285	ENSG00000149428	HYOU1	TRUE	FALSE
chr11	119052431	T	G	ENST00000617285	ENSG00000149428	HYOU1	TRUE	FALSE
chr11	119052635	A	C	ENST00000617285	ENSG00000149428	HYOU1	TRUE	FALSE
chr11	119052635	A	G	ENST00000617285	ENSG00000149428	HYOU1	TRUE	FALSE
chr11	119052635	A	T	ENST00000617285	ENSG00000149428	HYOU1	TRUE	FALSE
chr11	119052636	C	A	ENST00000617285	ENSG00000149428	HYOU1	TRUE	FALSE
chr11	119052636	C	G	ENST00000617285	ENSG00000149428	HYOU1	TRUE	FALSE
chr11	119052636	C	T	ENST00000617285	ENSG00000149428	HYOU1	TRUE	FALSE
chr11	119052639	G	A	ENST00000617285	ENSG00000149428	HYOU1	TRUE	TRUE
chr11	119052675	T	A	ENST00000617285	ENSG00000149428	HYOU1	TRUE	TRUE
chr11	119052690	C	A	ENST00000617285	ENSG00000149428	HYOU1	TRUE	TRUE
chr11	119052702	T	A	ENST00000617285	ENSG00000149428	HYOU1	TRUE	TRUE
chr11	119052723	C	A	ENST00000617285	ENSG00000149428	HYOU1	TRUE	TRUE
chr11	119052735	T	A	ENST00000617285	ENSG00000149428	HYOU1	TRUE	TRUE
chr11	119052741	T	A	ENST00000617285	ENSG00000149428	HYOU1	TRUE	TRUE
chr11	119052744	G	A	ENST00000617285	ENSG00000149428	HYOU1	TRUE	TRUE
chr11	119052750	T	A	ENST00000617285	ENSG00000149428	HYOU1	TRUE	TRUE
chr11	119052756	G	A	ENST00000617285	ENSG00000149428	HYOU1	TRUE	TRUE
chr11	119052759	C	A	ENST00000617285	ENSG00000149428	HYOU1	TRUE	TRUE
chr11	119052783	C	A	ENST00000617285	ENSG00000149428	HYOU1	TRUE	TRUE
chr11	119052786	G	A	ENST00000617285	ENSG00000149428	HYOU1	TRUE	TRUE
chr11	119052798	C	A	ENST00000617285	ENSG00000149428	HYOU1	TRUE	TRUE
chr11	119052804	C	A	ENST00000617285	ENSG00000149428	HYOU1	TRUE	TRUE
chr11	119052830	C	A	ENST00000617285	ENSG00000149428	HYOU1	TRUE	FALSE
chr11	119052830	C	G	ENST00000617285	ENSG00000149428	HYOU1	TRUE	FALSE
chr11	119052830	C	T	ENST00000617285	ENSG00000149428	HYOU1	TRUE	FALSE
chr11	119052831	T	A	ENST00000617285	ENSG00000149428	HYOU1	TRUE	FALSE
chr11	119052831	T	C	ENST00000617285	ENSG00000149428	HYOU1	TRUE	FALSE
chr11	119052831	T	G	ENST00000617285	ENSG00000149428	HYOU1	TRUE	FALSE
chr11	119054119	A	C	ENST00000617285	ENSG00000149428	HYOU1	TRUE	FALSE
chr11	119054119	A	G	ENST00000617285	ENSG00000149428	HYOU1	FALSE	FALSE
chr11	119054119	A	T	ENST00000617285	ENSG00000149428	HYOU1	TRUE	FALSE
chr11	119054120	C	A	ENST00000617285	ENSG00000149428	HYOU1	TRUE	FALSE
chr11	119054120	C	G	ENST00000617285	ENSG00000149428	HYOU1	TRUE	FALSE
chr11	119054120	C	T	ENST00000617285	ENSG00000149428	HYOU1	TRUE	FALSE
chr11	119054122	C	A	ENST00000617285	ENSG00000149428	HYOU1	TRUE	TRUE
chr11	119054128	C	A	ENST00000617285	ENSG00000149428	HYOU1	TRUE	TRUE
chr11	119054137	G	A	ENST00000617285	ENSG00000149428	HYOU1	TRUE	TRUE
chr11	119054143	G	A	ENST00000617285	ENSG00000149428	HYOU1	TRUE	TRUE
chr11	119054149	G	A	ENST00000617285	ENSG00000149428	HYOU1	TRUE	TRUE
chr11	119054161	C	A	ENST00000617285	ENSG00000149428	HYOU1	TRUE	TRUE
chr11	119054164	T	A	ENST00000617285	ENSG00000149428	HYOU1	TRUE	TRUE
chr11	119054170	T	A	ENST00000617285	ENSG00000149428	HYOU1	TRUE	TRUE
chr11	119054179	G	A	ENST00000617285	ENSG00000149428	HYOU1	TRUE	TRUE
chr11	119054180	G	C	ENST00000617285	ENSG00000149428	HYOU1	TRUE	TRUE
chr11	119054180	G	T	ENST00000617285	ENSG00000149428	HYOU1	TRUE	TRUE
chr11	119054195	G	T	ENST00000617285	ENSG00000149428	HYOU1	TRUE	TRUE
chr11	119054211	G	C	ENST00000617285	ENSG00000149428	HYOU1	TRUE	TRUE
chr11	119054211	G	T	ENST00000617285	ENSG00000149428	HYOU1	TRUE	TRUE
chr11	119054222	A	C	ENST00000617285	ENSG00000149428	HYOU1	TRUE	TRUE
chr11	119054222	A	T	ENST00000617285	ENSG00000149428	HYOU1	TRUE	TRUE
chr11	119054237	C	A	ENST00000617285	ENSG00000149428	HYOU1	TRUE	FALSE
chr11	119054237	C	G	ENST00000617285	ENSG00000149428	HYOU1	TRUE	FALSE
chr11	119054237	C	T	ENST00000617285	ENSG00000149428	HYOU1	TRUE	FALSE
chr11	119054238	T	A	ENST00000617285	ENSG00000149428	HYOU1	TRUE	FALSE
chr11	119054238	T	C	ENST00000617285	ENSG00000149428	HYOU1	TRUE	FALSE
chr11	119054238	T	G	ENST00000617285	ENSG00000149428	HYOU1	TRUE	FALSE
chr11	119054492	A	C	ENST00000617285	ENSG00000149428	HYOU1	TRUE	FALSE
chr11	119054492	A	G	ENST00000617285	ENSG00000149428	HYOU1	TRUE	FALSE
chr11	119054492	A	T	ENST00000617285	ENSG00000149428	HYOU1	TRUE	TRUE
chr11	119054493	C	A	ENST00000617285	ENSG00000149428	HYOU1	TRUE	FALSE
chr11	119054493	C	G	ENST00000617285	ENSG00000149428	HYOU1	TRUE	TRUE
chr11	119054493	C	T	ENST00000617285	ENSG00000149428	HYOU1	TRUE	FALSE
chr11	119054496	G	A	ENST00000617285	ENSG00000149428	HYOU1	TRUE	TRUE
chr11	119054517	T	A	ENST00000617285	ENSG00000149428	HYOU1	TRUE	TRUE
chr11	119054533	A	C	ENST00000617285	ENSG00000149428	HYOU1	TRUE	TRUE
chr11	119054533	A	T	ENST00000617285	ENSG00000149428	HYOU1	TRUE	TRUE
chr11	119054571	G	A	ENST00000617285	ENSG00000149428	HYOU1	TRUE	TRUE
chr11	119054580	T	A	ENST00000617285	ENSG00000149428	HYOU1	TRUE	TRUE
chr11	119054604	G	A	ENST00000617285	ENSG00000149428	HYOU1	TRUE	TRUE
chr11	119054616	G	A	ENST00000617285	ENSG00000149428	HYOU1	TRUE	TRUE
chr11	119054622	C	A	ENST00000617285	ENSG00000149428	HYOU1	TRUE	TRUE
chr11	119054628	G	A	ENST00000617285	ENSG00000149428	HYOU1	TRUE	TRUE
chr11	119054664	T	A	ENST00000617285	ENSG00000149428	HYOU1	TRUE	TRUE
chr11	119054673	G	A	ENST00000617285	ENSG00000149428	HYOU1	TRUE	TRUE
chr11	119054676	C	A	ENST00000617285	ENSG00000149428	HYOU1	TRUE	FALSE
chr11	119054676	C	G	ENST00000617285	ENSG00000149428	HYOU1	TRUE	FALSE
chr11	119054676	C	T	ENST00000617285	ENSG00000149428	HYOU1	TRUE	FALSE
chr11	119054677	T	A	ENST00000617285	ENSG00000149428	HYOU1	TRUE	FALSE
chr11	119054677	T	C	ENST00000617285	ENSG00000149428	HYOU1	TRUE	FALSE
chr11	119054677	T	G	ENST00000617285	ENSG00000149428	HYOU1	TRUE	FALSE
chr11	119054982	A	C	ENST00000617285	ENSG00000149428	HYOU1	TRUE	FALSE
chr11	119054982	A	G	ENST00000617285	ENSG00000149428	HYOU1	TRUE	FALSE
chr11	119054982	A	T	ENST00000617285	ENSG00000149428	HYOU1	TRUE	FALSE
chr11	119054983	C	A	ENST00000617285	ENSG00000149428	HYOU1	TRUE	FALSE
chr11	119054983	C	G	ENST00000617285	ENSG00000149428	HYOU1	TRUE	FALSE
chr11	119054983	C	T	ENST00000617285	ENSG00000149428	HYOU1	TRUE	FALSE
chr11	119054984	C	A	ENST00000617285	ENSG00000149428	HYOU1	TRUE	TRUE
chr11	119054996	C	A	ENST00000617285	ENSG00000149428	HYOU1	TRUE	TRUE
chr11	119055012	A	C	ENST00000617285	ENSG00000149428	HYOU1	TRUE	TRUE
chr11	119055012	A	T	ENST00000617285	ENSG00000149428	HYOU1	TRUE	TRUE
chr11	119055031	A	T	ENST00000617285	ENSG00000149428	HYOU1	TRUE	TRUE
chr11	119055038	C	A	ENST00000617285	ENSG00000149428	HYOU1	TRUE	TRUE
chr11	119055041	C	A	ENST00000617285	ENSG00000149428	HYOU1	TRUE	TRUE
chr11	119055046	G	C	ENST00000617285	ENSG00000149428	HYOU1	TRUE	TRUE
chr11	119055046	G	T	ENST00000617285	ENSG00000149428	HYOU1	TRUE	TRUE
chr11	119055053	G	A	ENST00000617285	ENSG00000149428	HYOU1	TRUE	TRUE
chr11	119055059	G	A	ENST00000617285	ENSG00000149428	HYOU1	TRUE	TRUE
chr11	119055061	C	A	ENST00000617285	ENSG00000149428	HYOU1	TRUE	FALSE
chr11	119055061	C	G	ENST00000617285	ENSG00000149428	HYOU1	TRUE	FALSE
chr11	119055061	C	T	ENST00000617285	ENSG00000149428	HYOU1	TRUE	FALSE
chr11	119055062	T	A	ENST00000617285	ENSG00000149428	HYOU1	TRUE	FALSE
chr11	119055062	T	C	ENST00000617285	ENSG00000149428	HYOU1	TRUE	FALSE
chr11	119055062	T	G	ENST00000617285	ENSG00000149428	HYOU1	TRUE	FALSE
chr11	119055183	A	C	ENST00000617285	ENSG00000149428	HYOU1	TRUE	FALSE
chr11	119055183	A	G	ENST00000617285	ENSG00000149428	HYOU1	TRUE	FALSE
chr11	119055183	A	T	ENST00000617285	ENSG00000149428	HYOU1	TRUE	FALSE
chr11	119055184	C	A	ENST00000617285	ENSG00000149428	HYOU1	TRUE	FALSE
chr11	119055184	C	G	ENST00000617285	ENSG00000149428	HYOU1	TRUE	FALSE
chr11	119055184	C	T	ENST00000617285	ENSG00000149428	HYOU1	TRUE	FALSE
chr11	119055185	G	T	ENST00000617285	ENSG00000149428	HYOU1	TRUE	TRUE
chr11	119055195	G	A	ENST00000617285	ENSG00000149428	HYOU1	TRUE	TRUE
chr11	119055210	G	A	ENST00000617285	ENSG00000149428	HYOU1	TRUE	TRUE
chr11	119055216	G	A	ENST00000617285	ENSG00000149428	HYOU1	TRUE	TRUE
chr11	119055234	C	A	ENST00000617285	ENSG00000149428	HYOU1	TRUE	TRUE
chr11	119055240	C	A	ENST00000617285	ENSG00000149428	HYOU1	TRUE	TRUE
chr11	119055255	G	A	ENST00000617285	ENSG00000149428	HYOU1	TRUE	TRUE
chr11	119055256	G	C	ENST00000617285	ENSG00000149428	HYOU1	TRUE	TRUE
chr11	119055256	G	T	ENST00000617285	ENSG00000149428	HYOU1	TRUE	TRUE
chr11	119055285	G	A	ENST00000617285	ENSG00000149428	HYOU1	TRUE	TRUE
chr11	119055288	T	A	ENST00000617285	ENSG00000149428	HYOU1	TRUE	TRUE
chr11	119055303	G	A	ENST00000617285	ENSG00000149428	HYOU1	TRUE	TRUE
chr11	119055307	G	C	ENST00000617285	ENSG00000149428	HYOU1	TRUE	TRUE
chr11	119055307	G	T	ENST00000617285	ENSG00000149428	HYOU1	TRUE	TRUE
chr11	119055324	T	A	ENST00000617285	ENSG00000149428	HYOU1	TRUE	TRUE
chr11	119055333	T	A	ENST00000617285	ENSG00000149428	HYOU1	TRUE	TRUE
chr11	119055340	C	A	ENST00000617285	ENSG00000149428	HYOU1	TRUE	TRUE
chr11	119055340	C	G	ENST00000617285	ENSG00000149428	HYOU1	TRUE	TRUE
chr11	119055340	C	T	ENST00000617285	ENSG00000149428	HYOU1	TRUE	TRUE
chr11	119055341	T	A	ENST00000617285	ENSG00000149428	HYOU1	TRUE	TRUE
chr11	119055341	T	C	ENST00000617285	ENSG00000149428	HYOU1	TRUE	TRUE
chr11	119055341	T	G	ENST00000617285	ENSG00000149428	HYOU1	TRUE	TRUE
chr11	119055491	A	C	ENST00000617285	ENSG00000149428	HYOU1	TRUE	TRUE
chr11	119055491	A	G	ENST00000617285	ENSG00000149428	HYOU1	TRUE	FALSE
chr11	119055491	A	T	ENST00000617285	ENSG00000149428	HYOU1	TRUE	TRUE
chr11	119055492	C	A	ENST00000617285	ENSG00000149428	HYOU1	TRUE	TRUE
chr11	119055492	C	G	ENST00000617285	ENSG00000149428	HYOU1	TRUE	TRUE
chr11	119055492	C	T	ENST00000617285	ENSG00000149428	HYOU1	TRUE	TRUE
chr11	119055513	C	A	ENST00000617285	ENSG00000149428	HYOU1	TRUE	TRUE
chr11	119055522	T	A	ENST00000617285	ENSG00000149428	HYOU1	TRUE	TRUE
chr11	119055525	C	A	ENST00000617285	ENSG00000149428	HYOU1	TRUE	TRUE
chr11	119055531	C	A	ENST00000617285	ENSG00000149428	HYOU1	TRUE	TRUE
chr11	119055534	T	A	ENST00000617285	ENSG00000149428	HYOU1	TRUE	TRUE
chr11	119055558	T	A	ENST00000617285	ENSG00000149428	HYOU1	TRUE	TRUE
chr11	119055570	C	A	ENST00000617285	ENSG00000149428	HYOU1	TRUE	TRUE
chr11	119055572	C	A	ENST00000617285	ENSG00000149428	HYOU1	TRUE	TRUE
chr11	119055572	C	G	ENST00000617285	ENSG00000149428	HYOU1	TRUE	TRUE
chr11	119055572	C	T	ENST00000617285	ENSG00000149428	HYOU1	TRUE	TRUE
chr11	119055573	T	A	ENST00000617285	ENSG00000149428	HYOU1	TRUE	TRUE
chr11	119055573	T	C	ENST00000617285	ENSG00000149428	HYOU1	TRUE	TRUE
chr11	119055573	T	G	ENST00000617285	ENSG00000149428	HYOU1	TRUE	TRUE
chr11	119055748	A	C	ENST00000617285	ENSG00000149428	HYOU1	TRUE	FALSE
chr11	119055748	A	G	ENST00000617285	ENSG00000149428	HYOU1	TRUE	FALSE
chr11	119055748	A	T	ENST00000617285	ENSG00000149428	HYOU1	TRUE	FALSE
chr11	119055749	C	A	ENST00000617285	ENSG00000149428	HYOU1	TRUE	FALSE
chr11	119055749	C	G	ENST00000617285	ENSG00000149428	HYOU1	TRUE	FALSE
chr11	119055749	C	T	ENST00000617285	ENSG00000149428	HYOU1	TRUE	FALSE
chr11	119055751	T	A	ENST00000617285	ENSG00000149428	HYOU1	TRUE	TRUE
chr11	119055756	A	T	ENST00000617285	ENSG00000149428	HYOU1	TRUE	TRUE
chr11	119055766	C	A	ENST00000617285	ENSG00000149428	HYOU1	TRUE	TRUE
chr11	119055778	C	A	ENST00000617285	ENSG00000149428	HYOU1	TRUE	TRUE
chr11	119055784	T	A	ENST00000617285	ENSG00000149428	HYOU1	TRUE	TRUE
chr11	119055799	T	A	ENST00000617285	ENSG00000149428	HYOU1	TRUE	TRUE
chr11	119055808	C	A	ENST00000617285	ENSG00000149428	HYOU1	TRUE	TRUE
chr11	119055844	C	A	ENST00000617285	ENSG00000149428	HYOU1	TRUE	FALSE
chr11	119055844	C	G	ENST00000617285	ENSG00000149428	HYOU1	TRUE	FALSE
chr11	119055844	C	T	ENST00000617285	ENSG00000149428	HYOU1	TRUE	FALSE
chr11	119055845	T	A	ENST00000617285	ENSG00000149428	HYOU1	TRUE	FALSE
chr11	119055845	T	C	ENST00000617285	ENSG00000149428	HYOU1	TRUE	FALSE
chr11	119055845	T	G	ENST00000617285	ENSG00000149428	HYOU1	TRUE	FALSE
chr11	119056068	A	C	ENST00000617285	ENSG00000149428	HYOU1	TRUE	FALSE
chr11	119056068	A	G	ENST00000617285	ENSG00000149428	HYOU1	TRUE	FALSE
chr11	119056068	A	T	ENST00000617285	ENSG00000149428	HYOU1	TRUE	FALSE
chr11	119056069	C	A	ENST00000617285	ENSG00000149428	HYOU1	TRUE	FALSE
chr11	119056069	C	G	ENST00000617285	ENSG00000149428	HYOU1	TRUE	FALSE
chr11	119056069	C	T	ENST00000617285	ENSG00000149428	HYOU1	TRUE	FALSE
chr11	119056081	A	T	ENST00000617285	ENSG00000149428	HYOU1	TRUE	TRUE
chr11	119056093	A	T	ENST00000617285	ENSG00000149428	HYOU1	TRUE	FALSE
chr11	119056108	A	T	ENST00000617285	ENSG00000149428	HYOU1	TRUE	FALSE
chr11	119056113	C	T	ENST00000617285	ENSG00000149428	HYOU1	FALSE	FALSE
chr11	119056114	C	T	ENST00000617285	ENSG00000149428	HYOU1	FALSE	FALSE
chr11	119056116	A	T	ENST00000617285	ENSG00000149428	HYOU1	FALSE	FALSE
chr11	119056124	G	A	ENST00000617285	ENSG00000149428	HYOU1	FALSE	FALSE
chr11	119056139	G	A	ENST00000617285	ENSG00000149428	HYOU1	FALSE	FALSE
chr11	119056151	T	A	ENST00000617285	ENSG00000149428	HYOU1	FALSE	FALSE
chr11	119056168	C	A	ENST00000617285	ENSG00000149428	HYOU1	TRUE	FALSE
chr11	119056168	C	G	ENST00000617285	ENSG00000149428	HYOU1	TRUE	FALSE
chr11	119056168	C	T	ENST00000617285	ENSG00000149428	HYOU1	TRUE	FALSE
chr11	119056169	T	A	ENST00000617285	ENSG00000149428	HYOU1	TRUE	FALSE
chr11	119056169	T	C	ENST00000617285	ENSG00000149428	HYOU1	TRUE	FALSE
chr11	119056169	T	G	ENST00000617285	ENSG00000149428	HYOU1	TRUE	FALSE
chr11	119057018	A	C	ENST00000617285	ENSG00000149428	HYOU1	FALSE	FALSE
chr11	119057018	A	G	ENST00000617285	ENSG00000149428	HYOU1	FALSE	FALSE
chr11	119057018	A	T	ENST00000617285	ENSG00000149428	HYOU1	FALSE	FALSE
chr11	119057019	C	A	ENST00000617285	ENSG00000149428	HYOU1	FALSE	FALSE
chr11	119057019	C	G	ENST00000617285	ENSG00000149428	HYOU1	FALSE	FALSE
chr11	119057019	C	T	ENST00000617285	ENSG00000149428	HYOU1	FALSE	FALSE
chr11	119067835	C	A	ENST00000621676	ENSG00000160695	VPS11	FALSE	FALSE
chr11	119067835	C	G	ENST00000621676	ENSG00000160695	VPS11	FALSE	FALSE
chr11	119067839	C	T	ENST00000621676	ENSG00000160695	VPS11	FALSE	FALSE
chr11	119067843	G	A	ENST00000621676	ENSG00000160695	VPS11	FALSE	FALSE
chr11	119067844	G	A	ENST00000621676	ENSG00000160695	VPS11	FALSE	FALSE
chr11	119067866	A	T	ENST00000621676	ENSG00000160695	VPS11	FALSE	FALSE
chr11	119067869	G	T	ENST00000621676	ENSG00000160695	VPS11	FALSE	FALSE
chr11	119067878	A	T	ENST00000621676	ENSG00000160695	VPS11	TRUE	FALSE
chr11	119067881	G	T	ENST00000621676	ENSG00000160695	VPS11	TRUE	FALSE
chr11	119067929	G	T	ENST00000621676	ENSG00000160695	VPS11	TRUE	TRUE
chr11	119067944	A	T	ENST00000621676	ENSG00000160695	VPS11	TRUE	TRUE
chr11	119067955	C	A	ENST00000621676	ENSG00000160695	VPS11	TRUE	TRUE
chr11	119067979	C	A	ENST00000621676	ENSG00000160695	VPS11	TRUE	TRUE
chr11	119067984	C	A	ENST00000621676	ENSG00000160695	VPS11	TRUE	TRUE
chr11	119067984	C	G	ENST00000621676	ENSG00000160695	VPS11	TRUE	TRUE
chr11	119067989	C	T	ENST00000621676	ENSG00000160695	VPS11	TRUE	TRUE
chr11	119068007	G	T	ENST00000621676	ENSG00000160695	VPS11	TRUE	TRUE
chr11	119068011	A	C	ENST00000621676	ENSG00000160695	VPS11	FALSE	FALSE
chr11	119068011	A	G	ENST00000621676	ENSG00000160695	VPS11	FALSE	FALSE
chr11	119068011	A	T	ENST00000621676	ENSG00000160695	VPS11	FALSE	FALSE
chr11	119068012	T	A	ENST00000621676	ENSG00000160695	VPS11	FALSE	FALSE
chr11	119068012	T	C	ENST00000621676	ENSG00000160695	VPS11	FALSE	FALSE
chr11	119068012	T	G	ENST00000621676	ENSG00000160695	VPS11	FALSE	FALSE
chr11	119069194	A	C	ENST00000621676	ENSG00000160695	VPS11	FALSE	FALSE
chr11	119069194	A	G	ENST00000621676	ENSG00000160695	VPS11	FALSE	FALSE
chr11	119069194	A	T	ENST00000621676	ENSG00000160695	VPS11	FALSE	FALSE
chr11	119069195	C	A	ENST00000621676	ENSG00000160695	VPS11	FALSE	FALSE
chr11	119069195	C	G	ENST00000621676	ENSG00000160695	VPS11	FALSE	FALSE
chr11	119069195	C	T	ENST00000621676	ENSG00000160695	VPS11	FALSE	FALSE
chr11	119069201	G	T	ENST00000621676	ENSG00000160695	VPS11	TRUE	TRUE
chr11	119069207	C	T	ENST00000621676	ENSG00000160695	VPS11	TRUE	TRUE
chr11	119069214	G	A	ENST00000621676	ENSG00000160695	VPS11	TRUE	TRUE
chr11	119069215	G	A	ENST00000621676	ENSG00000160695	VPS11	TRUE	TRUE
chr11	119069220	T	A	ENST00000621676	ENSG00000160695	VPS11	TRUE	TRUE
chr11	119069234	C	T	ENST00000621676	ENSG00000160695	VPS11	TRUE	TRUE
chr11	119069249	C	T	ENST00000621676	ENSG00000160695	VPS11	TRUE	TRUE
chr11	119069257	C	A	ENST00000621676	ENSG00000160695	VPS11	TRUE	TRUE
chr11	119069257	C	G	ENST00000621676	ENSG00000160695	VPS11	TRUE	TRUE
chr11	119069258	A	T	ENST00000621676	ENSG00000160695	VPS11	TRUE	TRUE
chr11	119069281	C	A	ENST00000621676	ENSG00000160695	VPS11	TRUE	TRUE
chr11	119069281	C	G	ENST00000621676	ENSG00000160695	VPS11	TRUE	TRUE
chr11	119069282	C	T	ENST00000621676	ENSG00000160695	VPS11	TRUE	TRUE
chr11	119069288	A	T	ENST00000621676	ENSG00000160695	VPS11	TRUE	TRUE
chr11	119069291	C	T	ENST00000621676	ENSG00000160695	VPS11	TRUE	TRUE
chr11	119069315	G	T	ENST00000621676	ENSG00000160695	VPS11	TRUE	TRUE
chr11	119069318	G	T	ENST00000621676	ENSG00000160695	VPS11	TRUE	TRUE
chr11	119069324	G	T	ENST00000621676	ENSG00000160695	VPS11	TRUE	TRUE
chr11	119069327	G	T	ENST00000621676	ENSG00000160695	VPS11	TRUE	TRUE
chr11	119069343	T	A	ENST00000621676	ENSG00000160695	VPS11	TRUE	TRUE
chr11	119069345	G	A	ENST00000621676	ENSG00000160695	VPS11	TRUE	FALSE
chr11	119069345	G	C	ENST00000621676	ENSG00000160695	VPS11	TRUE	FALSE
chr11	119069345	G	T	ENST00000621676	ENSG00000160695	VPS11	TRUE	FALSE
chr11	119069346	T	A	ENST00000621676	ENSG00000160695	VPS11	TRUE	FALSE
chr11	119069346	T	C	ENST00000621676	ENSG00000160695	VPS11	TRUE	FALSE
chr11	119069346	T	G	ENST00000621676	ENSG00000160695	VPS11	TRUE	FALSE
chr11	119069440	A	C	ENST00000621676	ENSG00000160695	VPS11	FALSE	FALSE
chr11	119069440	A	G	ENST00000621676	ENSG00000160695	VPS11	FALSE	FALSE
chr11	119069440	A	T	ENST00000621676	ENSG00000160695	VPS11	FALSE	FALSE
chr11	119069441	G	A	ENST00000621676	ENSG00000160695	VPS11	FALSE	FALSE
chr11	119069441	G	C	ENST00000621676	ENSG00000160695	VPS11	FALSE	FALSE
chr11	119069441	G	T	ENST00000621676	ENSG00000160695	VPS11	FALSE	FALSE
chr11	119069445	A	T	ENST00000621676	ENSG00000160695	VPS11	TRUE	TRUE
chr11	119069452	G	A	ENST00000621676	ENSG00000160695	VPS11	TRUE	TRUE
chr11	119069453	G	A	ENST00000621676	ENSG00000160695	VPS11	TRUE	TRUE
chr11	119069460	G	T	ENST00000621676	ENSG00000160695	VPS11	TRUE	TRUE
chr11	119069463	A	T	ENST00000621676	ENSG00000160695	VPS11	TRUE	TRUE
chr11	119069466	A	T	ENST00000621676	ENSG00000160695	VPS11	TRUE	TRUE
chr11	119069489	C	A	ENST00000621676	ENSG00000160695	VPS11	TRUE	TRUE
chr11	119069493	C	T	ENST00000621676	ENSG00000160695	VPS11	TRUE	TRUE
chr11	119069514	G	T	ENST00000621676	ENSG00000160695	VPS11	TRUE	TRUE
chr11	119069520	G	T	ENST00000621676	ENSG00000160695	VPS11	TRUE	TRUE
chr11	119069540	T	A	ENST00000621676	ENSG00000160695	VPS11	TRUE	TRUE
chr11	119069542	T	A	ENST00000621676	ENSG00000160695	VPS11	TRUE	TRUE
chr11	119069553	G	T	ENST00000621676	ENSG00000160695	VPS11	TRUE	TRUE
chr11	119069578	G	A	ENST00000621676	ENSG00000160695	VPS11	FALSE	FALSE
chr11	119069578	G	C	ENST00000621676	ENSG00000160695	VPS11	FALSE	FALSE
chr11	119069578	G	T	ENST00000621676	ENSG00000160695	VPS11	FALSE	FALSE
chr11	119069579	T	A	ENST00000621676	ENSG00000160695	VPS11	FALSE	FALSE
chr11	119069579	T	C	ENST00000621676	ENSG00000160695	VPS11	FALSE	FALSE
chr11	119069579	T	G	ENST00000621676	ENSG00000160695	VPS11	FALSE	FALSE
chr11	119070232	A	C	ENST00000621676	ENSG00000160695	VPS11	TRUE	FALSE
chr11	119070232	A	G	ENST00000621676	ENSG00000160695	VPS11	TRUE	FALSE
chr11	119070232	A	T	ENST00000621676	ENSG00000160695	VPS11	TRUE	FALSE
chr11	119070233	G	A	ENST00000621676	ENSG00000160695	VPS11	TRUE	FALSE
chr11	119070233	G	C	ENST00000621676	ENSG00000160695	VPS11	TRUE	FALSE
chr11	119070233	G	T	ENST00000621676	ENSG00000160695	VPS11	TRUE	FALSE
chr11	119070258	T	A	ENST00000621676	ENSG00000160695	VPS11	TRUE	TRUE
chr11	119070263	A	T	ENST00000621676	ENSG00000160695	VPS11	TRUE	TRUE
chr11	119070266	G	T	ENST00000621676	ENSG00000160695	VPS11	TRUE	TRUE
chr11	119070293	A	T	ENST00000621676	ENSG00000160695	VPS11	TRUE	TRUE
chr11	119070299	C	T	ENST00000621676	ENSG00000160695	VPS11	TRUE	TRUE
chr11	119070306	T	A	ENST00000621676	ENSG00000160695	VPS11	TRUE	TRUE
chr11	119070311	A	T	ENST00000621676	ENSG00000160695	VPS11	TRUE	TRUE
chr11	119070322	T	A	ENST00000621676	ENSG00000160695	VPS11	TRUE	TRUE
chr11	119070322	T	G	ENST00000621676	ENSG00000160695	VPS11	TRUE	TRUE
chr11	119070332	G	T	ENST00000621676	ENSG00000160695	VPS11	TRUE	TRUE
chr11	119070336	T	A	ENST00000621676	ENSG00000160695	VPS11	TRUE	TRUE
chr11	119070347	C	T	ENST00000621676	ENSG00000160695	VPS11	TRUE	TRUE
chr11	119070353	G	T	ENST00000621676	ENSG00000160695	VPS11	TRUE	TRUE
chr11	119070356	A	T	ENST00000621676	ENSG00000160695	VPS11	TRUE	TRUE
chr11	119070369	T	A	ENST00000621676	ENSG00000160695	VPS11	TRUE	TRUE
chr11	119070386	G	T	ENST00000621676	ENSG00000160695	VPS11	TRUE	TRUE
chr11	119070395	C	T	ENST00000621676	ENSG00000160695	VPS11	TRUE	TRUE
chr11	119070398	G	A	ENST00000621676	ENSG00000160695	VPS11	TRUE	FALSE
chr11	119070398	G	C	ENST00000621676	ENSG00000160695	VPS11	TRUE	FALSE
chr11	119070398	G	T	ENST00000621676	ENSG00000160695	VPS11	TRUE	FALSE
chr11	119070399	T	A	ENST00000621676	ENSG00000160695	VPS11	TRUE	FALSE
chr11	119070399	T	C	ENST00000621676	ENSG00000160695	VPS11	TRUE	FALSE
chr11	119070399	T	G	ENST00000621676	ENSG00000160695	VPS11	TRUE	FALSE
chr11	119071594	A	C	ENST00000621676	ENSG00000160695	VPS11	FALSE	FALSE
chr11	119071594	A	G	ENST00000621676	ENSG00000160695	VPS11	FALSE	FALSE
chr11	119071594	A	T	ENST00000621676	ENSG00000160695	VPS11	TRUE	FALSE
chr11	119071595	G	A	ENST00000621676	ENSG00000160695	VPS11	FALSE	FALSE
chr11	119071595	G	C	ENST00000621676	ENSG00000160695	VPS11	FALSE	FALSE
chr11	119071595	G	T	ENST00000621676	ENSG00000160695	VPS11	TRUE	FALSE
chr11	119071601	T	A	ENST00000621676	ENSG00000160695	VPS11	TRUE	TRUE
chr11	119071601	T	G	ENST00000621676	ENSG00000160695	VPS11
chr11	119071611	G	T	ENST00000621676	ENSG00000160695	VPS11	TRUE	TRUE
chr11	119071614	A	T	ENST00000621676	ENSG00000160695	VPS11	TRUE	TRUE
chr11	119071622	C	A	ENST00000621676	ENSG00000160695	VPS11	TRUE	TRUE
chr11	119071622	C	G	ENST00000621676	ENSG00000160695	VPS11	TRUE	TRUE
chr11	119071632	G	T	ENST00000621676	ENSG00000160695	VPS11	TRUE	TRUE
chr11	119071636	T	A	ENST00000621676	ENSG00000160695	VPS11	TRUE	TRUE
chr11	119071652	T	A	ENST00000621676	ENSG00000160695	VPS11	TRUE	TRUE
chr11	119071664	C	A	ENST00000621676	ENSG00000160695	VPS11	TRUE	TRUE
chr11	119071666	C	A	ENST00000621676	ENSG00000160695	VPS11	TRUE	TRUE
chr11	119071666	C	G	ENST00000621676	ENSG00000160695	VPS11	TRUE	TRUE
chr11	119071686	C	T	ENST00000621676	ENSG00000160695	VPS11	TRUE	TRUE
chr11	119071695	C	T	ENST00000621676	ENSG00000160695	VPS11	TRUE	TRUE
chr11	119071716	G	T	ENST00000621676	ENSG00000160695	VPS11	TRUE	TRUE
chr11	119071721	T	A	ENST00000621676	ENSG00000160695	VPS11	TRUE	TRUE
chr11	119071727	C	A	ENST00000621676	ENSG00000160695	VPS11	TRUE	TRUE
chr11	119071727	C	G	ENST00000621676	ENSG00000160695	VPS11	TRUE	TRUE
chr11	119071729	T	A	ENST00000621676	ENSG00000160695	VPS11	TRUE	TRUE
chr11	119071733	C	A	ENST00000621676	ENSG00000160695	VPS11	TRUE	TRUE
chr11	119071733	C	G	ENST00000621676	ENSG00000160695	VPS11	TRUE	TRUE
chr11	119071734	C	T	ENST00000621676	ENSG00000160695	VPS11	TRUE	TRUE
chr11	119071743	G	T	ENST00000621676	ENSG00000160695	VPS11	TRUE	TRUE
chr11	119071757	C	A	ENST00000621676	ENSG00000160695	VPS11	TRUE	TRUE
chr11	119071767	G	T	ENST00000621676	ENSG00000160695	VPS11	TRUE	TRUE
chr11	119071776	A	T	ENST00000621676	ENSG00000160695	VPS11	TRUE	TRUE
chr11	119071792	G	A	ENST00000621676	ENSG00000160695	VPS11	TRUE	TRUE
chr11	119071793	G	A	ENST00000621676	ENSG00000160695	VPS11	TRUE	TRUE
chr11	119071797	A	T	ENST00000621676	ENSG00000160695	VPS11	TRUE	TRUE
chr11	119071805	C	A	ENST00000621676	ENSG00000160695	VPS11	TRUE	TRUE
chr11	119071805	C	G	ENST00000621676	ENSG00000160695	VPS11	TRUE	TRUE
chr11	119071830	A	T	ENST00000621676	ENSG00000160695	VPS11	TRUE	TRUE
chr11	119071842	A	T	ENST00000621676	ENSG00000160695	VPS11	TRUE	TRUE
chr11	119071844	G	A	ENST00000621676	ENSG00000160695	VPS11	FALSE	FALSE
chr11	119071844	G	C	ENST00000621676	ENSG00000160695	VPS11	FALSE	FALSE
chr11	119071844	G	T	ENST00000621676	ENSG00000160695	VPS11	FALSE	FALSE
chr11	119071845	T	A	ENST00000621676	ENSG00000160695	VPS11	FALSE	FALSE
chr11	119071845	T	C	ENST00000621676	ENSG00000160695	VPS11	FALSE	FALSE
chr11	119071845	T	G	ENST00000621676	ENSG00000160695	VPS11	FALSE	FALSE
chr11	119073196	A	C	ENST00000621676	ENSG00000160695	VPS11	TRUE	FALSE
chr11	119073196	A	G	ENST00000621676	ENSG00000160695	VPS11	TRUE	FALSE
chr11	119073196	A	T	ENST00000621676	ENSG00000160695	VPS11	TRUE	FALSE
chr11	119073197	G	A	ENST00000621676	ENSG00000160695	VPS11	TRUE	FALSE
chr11	119073197	G	C	ENST00000621676	ENSG00000160695	VPS11	TRUE	FALSE
chr11	119073197	G	T	ENST00000621676	ENSG00000160695	VPS11	TRUE	FALSE
chr11	119073200	C	A	ENST00000621676	ENSG00000160695	VPS11	TRUE	TRUE
chr11	119073200	C	G	ENST00000621676	ENSG00000160695	VPS11	TRUE	TRUE
chr11	119073202	G	T	ENST00000621676	ENSG00000160695	VPS11	TRUE	TRUE
chr11	119073221	C	A	ENST00000621676	ENSG00000160695	VPS11	TRUE	TRUE
chr11	119073221	C	G	ENST00000621676	ENSG00000160695	VPS11	TRUE	TRUE
chr11	119073223	C	T	ENST00000621676	ENSG00000160695	VPS11	TRUE	TRUE
chr11	119073235	A	T	ENST00000621676	ENSG00000160695	VPS11	TRUE	TRUE
chr11	119073238	C	T	ENST00000621676	ENSG00000160695	VPS11	TRUE	TRUE
chr11	119073255	T	A	ENST00000621676	ENSG00000160695	VPS11	TRUE	TRUE
chr11	119073255	T	G	ENST00000621676	ENSG00000160695	VPS11	TRUE	TRUE
chr11	119073264	C	A	ENST00000621676	ENSG00000160695	VPS11	TRUE	TRUE
chr11	119073268	A	T	ENST00000621676	ENSG00000160695	VPS11	TRUE	TRUE
chr11	119073282	T	A	ENST00000621676	ENSG00000160695	VPS11	TRUE	TRUE
chr11	119073282	T	G	ENST00000621676	ENSG00000160695	VPS11	TRUE	TRUE
chr11	119073295	G	T	ENST00000621676	ENSG00000160695	VPS11	TRUE	TRUE
chr11	119073319	G	T	ENST00000621676	ENSG00000160695	VPS11	TRUE	TRUE
chr11	119073323	G	A	ENST00000621676	ENSG00000160695	VPS11	TRUE	TRUE
chr11	119073324	G	A	ENST00000621676	ENSG00000160695	VPS11	TRUE	TRUE
chr11	119073336	C	A	ENST00000621676	ENSG00000160695	VPS11	TRUE	TRUE
chr11	119073336	C	G	ENST00000621676	ENSG00000160695	VPS11	TRUE	TRUE
chr11	119073370	C	T	ENST00000621676	ENSG00000160695	VPS11	TRUE	TRUE
chr11	119073373	G	T	ENST00000621676	ENSG00000160695	VPS11	TRUE	TRUE
chr11	119073376	A	T	ENST00000621676	ENSG00000160695	VPS11	TRUE	TRUE
chr11	119073385	C	T	ENST00000621676	ENSG00000160695	VPS11	TRUE	TRUE
chr11	119073391	A	T	ENST00000621676	ENSG00000160695	VPS11	TRUE	TRUE
chr11	119073397	G	T	ENST00000621676	ENSG00000160695	VPS11	TRUE	TRUE
chr11	119073400	G	A	ENST00000621676	ENSG00000160695	VPS11	FALSE	FALSE
chr11	119073400	G	C	ENST00000621676	ENSG00000160695	VPS11	FALSE	FALSE
chr11	119073400	G	T	ENST00000621676	ENSG00000160695	VPS11	FALSE	FALSE
chr11	119073401	C	A	ENST00000621676	ENSG00000160695	VPS11	FALSE	FALSE
chr11	119073401	C	G	ENST00000621676	ENSG00000160695	VPS11	FALSE	FALSE
chr11	119073401	C	T	ENST00000621676	ENSG00000160695	VPS11	FALSE	FALSE
chr11	119073798	A	C	ENST00000621676	ENSG00000160695	VPS11	TRUE	FALSE
chr11	119073798	A	G	ENST00000621676	ENSG00000160695	VPS11	TRUE	FALSE
chr11	119073798	A	T	ENST00000621676	ENSG00000160695	VPS11	TRUE	FALSE
chr11	119073799	G	A	ENST00000621676	ENSG00000160695	VPS11	TRUE	FALSE
chr11	119073799	G	C	ENST00000621676	ENSG00000160695	VPS11	TRUE	FALSE
chr11	119073799	G	T	ENST00000621676	ENSG00000160695	VPS11	TRUE	FALSE
chr11	119073809	A	T	ENST00000621676	ENSG00000160695	VPS11	TRUE	TRUE
chr11	119073812	A	T	ENST00000621676	ENSG00000160695	VPS11	TRUE	TRUE
chr11	119073824	G	T	ENST00000621676	ENSG00000160695	VPS11	TRUE	TRUE
chr11	119073845	A	T	ENST00000621676	ENSG00000160695	VPS11	TRUE	TRUE
chr11	119073851	C	T	ENST00000621676	ENSG00000160695	VPS11	TRUE	TRUE
chr11	119073878	C	T	ENST00000621676	ENSG00000160695	VPS11	TRUE	TRUE
chr11	119073890	C	T	ENST00000621676	ENSG00000160695	VPS11	TRUE	TRUE
chr11	119073895	T	A	ENST00000621676	ENSG00000160695	VPS11	TRUE	TRUE
chr11	119073895	T	G	ENST00000621676	ENSG00000160695	VPS11	TRUE	TRUE
chr11	119073896	G	T	ENST00000621676	ENSG00000160695	VPS11	TRUE	TRUE
chr11	119073910	C	A	ENST00000621676	ENSG00000160695	VPS11	TRUE	TRUE
chr11	119073910	C	G	ENST00000621676	ENSG00000160695	VPS11	TRUE	TRUE
chr11	119073914	A	T	ENST00000621676	ENSG00000160695	VPS11	TRUE	TRUE
chr11	119073938	C	T	ENST00000621676	ENSG00000160695	VPS11	TRUE	TRUE
chr11	119073941	C	T	ENST00000621676	ENSG00000160695	VPS11	TRUE	TRUE
chr11	119073946	T	A	ENST00000621676	ENSG00000160695	VPS11	TRUE	TRUE
chr11	119073946	T	G	ENST00000621676	ENSG00000160695	VPS11
chr11	119073950	C	T	ENST00000621676	ENSG00000160695	VPS11	TRUE	TRUE
chr11	119073952	G	A	ENST00000621676	ENSG00000160695	VPS11	TRUE	FALSE
chr11	119073952	G	C	ENST00000621676	ENSG00000160695	VPS11	TRUE	FALSE
chr11	119073952	G	T	ENST00000621676	ENSG00000160695	VPS11	TRUE	FALSE
chr11	119073953	T	A	ENST00000621676	ENSG00000160695	VPS11	TRUE	FALSE
chr11	119073953	T	C	ENST00000621676	ENSG00000160695	VPS11	TRUE	FALSE
chr11	119073953	T	G	ENST00000621676	ENSG00000160695	VPS11	TRUE	FALSE
chr11	119076895	A	C	ENST00000621676	ENSG00000160695	VPS11	TRUE	FALSE
chr11	119076895	A	G	ENST00000621676	ENSG00000160695	VPS11	TRUE	FALSE
chr11	119076895	A	T	ENST00000621676	ENSG00000160695	VPS11	TRUE	FALSE
chr11	119076896	G	A	ENST00000621676	ENSG00000160695	VPS11	TRUE	FALSE
chr11	119076896	G	C	ENST00000621676	ENSG00000160695	VPS11	TRUE	FALSE
chr11	119076896	G	T	ENST00000621676	ENSG00000160695	VPS11	TRUE	FALSE
chr11	119076904	G	T	ENST00000621676	ENSG00000160695	VPS11	TRUE	TRUE
chr11	119076907	A	T	ENST00000621676	ENSG00000160695	VPS11	TRUE	TRUE
chr11	119076911	T	A	ENST00000621676	ENSG00000160695	VPS11	TRUE	TRUE
chr11	119076913	G	T	ENST00000621676	ENSG00000160695	VPS11	TRUE	TRUE
chr11	119076924	C	A	ENST00000621676	ENSG00000160695	VPS11	TRUE	TRUE
chr11	119076924	C	G	ENST00000621676	ENSG00000160695	VPS11	TRUE	TRUE
chr11	119076934	A	T	ENST00000621676	ENSG00000160695	VPS11	TRUE	TRUE
chr11	119076949	C	T	ENST00000621676	ENSG00000160695	VPS11	TRUE	TRUE
chr11	119076975	C	A	ENST00000621676	ENSG00000160695	VPS11	TRUE	TRUE
chr11	119076975	C	G	ENST00000621676	ENSG00000160695	VPS11	TRUE	TRUE
chr11	119076979	C	T	ENST00000621676	ENSG00000160695	VPS11	TRUE	TRUE
chr11	119076991	C	T	ENST00000621676	ENSG00000160695	VPS11	TRUE	TRUE
chr11	119076994	C	T	ENST00000621676	ENSG00000160695	VPS11	TRUE	TRUE
chr11	119077038	C	A	ENST00000621676	ENSG00000160695	VPS11	TRUE	TRUE
chr11	119077041	T	A	ENST00000621676	ENSG00000160695	VPS11	TRUE	TRUE
chr11	119077041	T	G	ENST00000621676	ENSG00000160695	VPS11	TRUE	TRUE
chr11	119077045	A	T	ENST00000621676	ENSG00000160695	VPS11	TRUE	TRUE
chr11	119077051	A	T	ENST00000621676	ENSG00000160695	VPS11	TRUE	TRUE
chr11	119077061	C	A	ENST00000621676	ENSG00000160695	VPS11	TRUE	TRUE
chr11	119077063	A	T	ENST00000621676	ENSG00000160695	VPS11	TRUE	TRUE
chr11	119077069	G	T	ENST00000621676	ENSG00000160695	VPS11	TRUE	TRUE
chr11	119077072	G	T	ENST00000621676	ENSG00000160695	VPS11	TRUE	TRUE
chr11	119077081	A	T	ENST00000621676	ENSG00000160695	VPS11	TRUE	TRUE
chr11	119077084	G	A	ENST00000621676	ENSG00000160695	VPS11	TRUE	FALSE
chr11	119077084	G	C	ENST00000621676	ENSG00000160695	VPS11	TRUE	FALSE
chr11	119077084	G	T	ENST00000621676	ENSG00000160695	VPS11	TRUE	FALSE
chr11	119077085	T	A	ENST00000621676	ENSG00000160695	VPS11	TRUE	FALSE
chr11	119077085	T	C	ENST00000621676	ENSG00000160695	VPS11	TRUE	FALSE
chr11	119077085	T	G	ENST00000621676	ENSG00000160695	VPS11	TRUE	FALSE
chr11	119077499	A	C	ENST00000621676	ENSG00000160695	VPS11	TRUE	FALSE
chr11	119077499	A	G	ENST00000621676	ENSG00000160695	VPS11	TRUE	FALSE
chr11	119077499	A	T	ENST00000621676	ENSG00000160695	VPS11	TRUE	FALSE
chr11	119077500	G	A	ENST00000621676	ENSG00000160695	VPS11	TRUE	FALSE
chr11	119077500	G	C	ENST00000621676	ENSG00000160695	VPS11	TRUE	FALSE
chr11	119077500	G	T	ENST00000621676	ENSG00000160695	VPS11	TRUE	FALSE
chr11	119077501	A	T	ENST00000621676	ENSG00000160695	VPS11	TRUE	TRUE
chr11	119077504	A	T	ENST00000621676	ENSG00000160695	VPS11	TRUE	TRUE
chr11	119077510	G	T	ENST00000621676	ENSG00000160695	VPS11	TRUE	TRUE
chr11	119077516	G	T	ENST00000621676	ENSG00000160695	VPS11	TRUE	TRUE
chr11	119077534	G	T	ENST00000621676	ENSG00000160695	VPS11	TRUE	TRUE
chr11	119077546	A	T	ENST00000621676	ENSG00000160695	VPS11	TRUE	TRUE
chr11	119077558	C	T	ENST00000621676	ENSG00000160695	VPS11	TRUE	TRUE
chr11	119077569	C	A	ENST00000621676	ENSG00000160695	VPS11	TRUE	TRUE
chr11	119077569	C	G	ENST00000621676	ENSG00000160695	VPS11	TRUE	TRUE
chr11	119077572	C	A	ENST00000621676	ENSG00000160695	VPS11	TRUE	TRUE
chr11	119077572	C	G	ENST00000621676	ENSG00000160695	VPS11	TRUE	TRUE
chr11	119077587	T	A	ENST00000621676	ENSG00000160695	VPS11	TRUE	TRUE
chr11	119077587	T	G	ENST00000621676	ENSG00000160695	VPS11	TRUE	TRUE
chr11	119077594	G	T	ENST00000621676	ENSG00000160695	VPS11	TRUE	TRUE
chr11	119077612	G	T	ENST00000621676	ENSG00000160695	VPS11	TRUE	TRUE
chr11	119077616	G	A	ENST00000621676	ENSG00000160695	VPS11	TRUE	TRUE
chr11	119077617	G	A	ENST00000621676	ENSG00000160695	VPS11	TRUE	TRUE
chr11	119077620	C	A	ENST00000621676	ENSG00000160695	VPS11	TRUE	TRUE
chr11	119077620	C	G	ENST00000621676	ENSG00000160695	VPS11	TRUE	TRUE
chr11	119077624	A	T	ENST00000621676	ENSG00000160695	VPS11	TRUE	TRUE
chr11	119077630	C	T	ENST00000621676	ENSG00000160695	VPS11	TRUE	TRUE
chr11	119077636	G	T	ENST00000621676	ENSG00000160695	VPS11	TRUE	TRUE
chr11	119077645	A	T	ENST00000621676	ENSG00000160695	VPS11	TRUE	TRUE
chr11	119077648	G	A	ENST00000621676	ENSG00000160695	VPS11	TRUE	FALSE
chr11	119077648	G	C	ENST00000621676	ENSG00000160695	VPS11	TRUE	FALSE
chr11	119077648	G	T	ENST00000621676	ENSG00000160695	VPS11	TRUE	FALSE
chr11	119077649	T	A	ENST00000621676	ENSG00000160695	VPS11	TRUE	FALSE
chr11	119077649	T	C	ENST00000621676	ENSG00000160695	VPS11	TRUE	FALSE
chr11	119077649	T	G	ENST00000621676	ENSG00000160695	VPS11	TRUE	FALSE
chr11	119077876	A	C	ENST00000621676	ENSG00000160695	VPS11	TRUE	FALSE
chr11	119077876	A	G	ENST00000621676	ENSG00000160695	VPS11	TRUE	FALSE
chr11	119077876	A	T	ENST00000621676	ENSG00000160695	VPS11	TRUE	FALSE
chr11	119077877	G	A	ENST00000621676	ENSG00000160695	VPS11	TRUE	FALSE
chr11	119077877	G	C	ENST00000621676	ENSG00000160695	VPS11	TRUE	FALSE
chr11	119077877	G	T	ENST00000621676	ENSG00000160695	VPS11	TRUE	FALSE
chr11	119077883	T	A	ENST00000621676	ENSG00000160695	VPS11	TRUE	TRUE
chr11	119077883	T	G	ENST00000621676	ENSG00000160695	VPS11	TRUE	TRUE
chr11	119077884	C	T	ENST00000621676	ENSG00000160695	VPS11	TRUE	TRUE
chr11	119077887	G	T	ENST00000621676	ENSG00000160695	VPS11	TRUE	TRUE
chr11	119077896	C	T	ENST00000621676	ENSG00000160695	VPS11	TRUE	TRUE
chr11	119077901	C	A	ENST00000621676	ENSG00000160695	VPS11	TRUE	TRUE
chr11	119077901	C	G	ENST00000621676	ENSG00000160695	VPS11	TRUE	TRUE
chr11	119077908	A	T	ENST00000621676	ENSG00000160695	VPS11	TRUE	TRUE
chr11	119077920	G	T	ENST00000621676	ENSG00000160695	VPS11	TRUE	TRUE
chr11	119077923	C	T	ENST00000621676	ENSG00000160695	VPS11	TRUE	TRUE
chr11	119077929	G	T	ENST00000621676	ENSG00000160695	VPS11	TRUE	TRUE
chr11	119077941	A	T	ENST00000621676	ENSG00000160695	VPS11	TRUE	TRUE
chr11	119077949	C	A	ENST00000621676	ENSG00000160695	VPS11	TRUE	TRUE
chr11	119077949	C	G	ENST00000621676	ENSG00000160695	VPS11	TRUE	TRUE
chr11	119077953	A	T	ENST00000621676	ENSG00000160695	VPS11	TRUE	TRUE
chr11	119077977	G	T	ENST00000621676	ENSG00000160695	VPS11	TRUE	TRUE
chr11	119077980	C	T	ENST00000621676	ENSG00000160695	VPS11	TRUE	TRUE
chr11	119077989	C	T	ENST00000621676	ENSG00000160695	VPS11	TRUE	TRUE
chr11	119077993	T	A	ENST00000621676	ENSG00000160695	VPS11	TRUE	TRUE
chr11	119077998	A	T	ENST00000621676	ENSG00000160695	VPS11	TRUE	TRUE
chr11	119078001	G	T	ENST00000621676	ENSG00000160695	VPS11	TRUE	TRUE
chr11	119078009	T	A	ENST00000621676	ENSG00000160695	VPS11	TRUE	TRUE
chr11	119078018	T	A	ENST00000621676	ENSG00000160695	VPS11	TRUE	TRUE
chr11	119078018	T	G	ENST00000621676	ENSG00000160695	VPS11	TRUE	TRUE
chr11	119078031	G	T	ENST00000621676	ENSG00000160695	VPS11	TRUE	TRUE
chr11	119078049	G	T	ENST00000621676	ENSG00000160695	VPS11	TRUE	TRUE
chr11	119078063	C	A	ENST00000621676	ENSG00000160695	VPS11	TRUE	TRUE
chr11	119078067	G	A	ENST00000621676	ENSG00000160695	VPS11	TRUE	FALSE
chr11	119078067	G	C	ENST00000621676	ENSG00000160695	VPS11	TRUE	FALSE
chr11	119078067	G	T	ENST00000621676	ENSG00000160695	VPS11	TRUE	FALSE
chr11	119078068	T	A	ENST00000621676	ENSG00000160695	VPS11	TRUE	FALSE
chr11	119078068	T	C	ENST00000621676	ENSG00000160695	VPS11	TRUE	FALSE
chr11	119078068	T	G	ENST00000621676	ENSG00000160695	VPS11	TRUE	FALSE
chr11	119078171	A	C	ENST00000621676	ENSG00000160695	VPS11	TRUE	FALSE
chr11	119078171	A	G	ENST00000621676	ENSG00000160695	VPS11	TRUE	FALSE
chr11	119078171	A	T	ENST00000621676	ENSG00000160695	VPS11	TRUE	FALSE
chr11	119078172	G	A	ENST00000621676	ENSG00000160695	VPS11	TRUE	TRUE
chr11	119078172	G	C	ENST00000621676	ENSG00000160695	VPS11	TRUE	FALSE
chr11	119078172	G	T	ENST00000621676	ENSG00000160695	VPS11	TRUE	FALSE
chr11	119078182	G	T	ENST00000621676	ENSG00000160695	VPS11	TRUE	TRUE
chr11	119078185	G	T	ENST00000621676	ENSG00000160695	VPS11	TRUE	TRUE
chr11	119078215	C	T	ENST00000621676	ENSG00000160695	VPS11	TRUE	TRUE
chr11	119078218	G	T	ENST00000621676	ENSG00000160695	VPS11	TRUE	TRUE
chr11	119078224	A	T	ENST00000621676	ENSG00000160695	VPS11	TRUE	TRUE
chr11	119078236	G	T	ENST00000621676	ENSG00000160695	VPS11	TRUE	TRUE
chr11	119078248	G	T	ENST00000621676	ENSG00000160695	VPS11	TRUE	TRUE
chr11	119078254	C	T	ENST00000621676	ENSG00000160695	VPS11	TRUE	TRUE
chr11	119078264	C	A	ENST00000621676	ENSG00000160695	VPS11	TRUE	TRUE
chr11	119078264	C	G	ENST00000621676	ENSG00000160695	VPS11	TRUE	TRUE
chr11	119078269	C	T	ENST00000621676	ENSG00000160695	VPS11	TRUE	TRUE
chr11	119078280	C	A	ENST00000621676	ENSG00000160695	VPS11	TRUE	TRUE
chr11	119078280	C	G	ENST00000621676	ENSG00000160695	VPS11	TRUE	TRUE
chr11	119078293	G	T	ENST00000621676	ENSG00000160695	VPS11	TRUE	TRUE
chr11	119078299	C	T	ENST00000621676	ENSG00000160695	VPS11	TRUE	TRUE
chr11	119078305	C	T	ENST00000621676	ENSG00000160695	VPS11	TRUE	TRUE
chr11	119078312	G	A	ENST00000621676	ENSG00000160695	VPS11	TRUE	TRUE
chr11	119078313	G	A	ENST00000621676	ENSG00000160695	VPS11	TRUE	TRUE
chr11	119078320	G	T	ENST00000621676	ENSG00000160695	VPS11	TRUE	TRUE
chr11	119078323	A	T	ENST00000621676	ENSG00000160695	VPS11	TRUE	TRUE
chr11	119078332	C	T	ENST00000621676	ENSG00000160695	VPS11	TRUE	TRUE
chr11	119078335	G	A	ENST00000621676	ENSG00000160695	VPS11	TRUE	TRUE
chr11	119078335	G	C	ENST00000621676	ENSG00000160695	VPS11	TRUE	TRUE
chr11	119078335	G	T	ENST00000621676	ENSG00000160695	VPS11	TRUE	TRUE
chr11	119078336	T	A	ENST00000621676	ENSG00000160695	VPS11	TRUE	TRUE
chr11	119078336	T	C	ENST00000621676	ENSG00000160695	VPS11	TRUE	FALSE
chr11	119078336	T	G	ENST00000621676	ENSG00000160695	VPS11	TRUE	TRUE
chr11	119078563	A	C	ENST00000621676	ENSG00000160695	VPS11	TRUE	FALSE
chr11	119078563	A	G	ENST00000621676	ENSG00000160695	VPS11	TRUE	FALSE
chr11	119078563	A	T	ENST00000621676	ENSG00000160695	VPS11	TRUE	FALSE
chr11	119078564	G	A	ENST00000621676	ENSG00000160695	VPS11	TRUE	FALSE
chr11	119078564	G	C	ENST00000621676	ENSG00000160695	VPS11	TRUE	FALSE
chr11	119078564	G	T	ENST00000621676	ENSG00000160695	VPS11	TRUE	FALSE
chr11	119078568	A	T	ENST00000621676	ENSG00000160695	VPS11	TRUE	TRUE
chr11	119078571	G	T	ENST00000621676	ENSG00000160695	VPS11	TRUE	TRUE
chr11	119078574	A	T	ENST00000621676	ENSG00000160695	VPS11	TRUE	TRUE
chr11	119078586	G	T	ENST00000621676	ENSG00000160695	VPS11	TRUE	TRUE
chr11	119078604	A	T	ENST00000621676	ENSG00000160695	VPS11	TRUE	TRUE
chr11	119078621	C	A	ENST00000621676	ENSG00000160695	VPS11	TRUE	TRUE
chr11	119078634	A	T	ENST00000621676	ENSG00000160695	VPS11	TRUE	TRUE
chr11	119078651	C	A	ENST00000621676	ENSG00000160695	VPS11	TRUE	TRUE
chr11	119078652	C	T	ENST00000621676	ENSG00000160695	VPS11	TRUE	TRUE
chr11	119078667	C	T	ENST00000621676	ENSG00000160695	VPS11	TRUE	TRUE
chr11	119078684	C	A	ENST00000621676	ENSG00000160695	VPS11	TRUE	TRUE
chr11	119078684	C	G	ENST00000621676	ENSG00000160695	VPS11	TRUE	TRUE
chr11	119078690	T	A	ENST00000621676	ENSG00000160695	VPS11	TRUE	TRUE
chr11	119078690	T	G	ENST00000621676	ENSG00000160695	VPS11	TRUE	TRUE
chr11	119078691	G	T	ENST00000621676	ENSG00000160695	VPS11	TRUE	TRUE
chr11	119078694	C	T	ENST00000621676	ENSG00000160695	VPS11	TRUE	TRUE
chr11	119078700	A	T	ENST00000621676	ENSG00000160695	VPS11	TRUE	TRUE
chr11	119078705	G	A	ENST00000621676	ENSG00000160695	VPS11	FALSE	FALSE
chr11	119078705	G	C	ENST00000621676	ENSG00000160695	VPS11	FALSE	FALSE
chr11	119078705	G	T	ENST00000621676	ENSG00000160695	VPS11	FALSE	FALSE
chr11	119078706	T	A	ENST00000621676	ENSG00000160695	VPS11	FALSE	FALSE
chr11	119078706	T	C	ENST00000621676	ENSG00000160695	VPS11	FALSE	FALSE
chr11	119078706	T	G	ENST00000621676	ENSG00000160695	VPS11	FALSE	FALSE
chr11	119078793	A	C	ENST00000621676	ENSG00000160695	VPS11	TRUE	FALSE
chr11	119078793	A	G	ENST00000621676	ENSG00000160695	VPS11	TRUE	FALSE
chr11	119078793	A	T	ENST00000621676	ENSG00000160695	VPS11	TRUE	FALSE
chr11	119078794	G	A	ENST00000621676	ENSG00000160695	VPS11	TRUE	FALSE
chr11	119078794	G	C	ENST00000621676	ENSG00000160695	VPS11	TRUE	FALSE
chr11	119078794	G	T	ENST00000621676	ENSG00000160695	VPS11	TRUE	FALSE
chr11	119078799	C	T	ENST00000621676	ENSG00000160695	VPS11	TRUE	TRUE
chr11	119078802	C	T	ENST00000621676	ENSG00000160695	VPS11	TRUE	TRUE
chr11	119078816	C	A	ENST00000621676	ENSG00000160695	VPS11	TRUE	TRUE
chr11	119078816	C	G	ENST00000621676	ENSG00000160695	VPS11	TRUE	TRUE
chr11	119078823	C	T	ENST00000621676	ENSG00000160695	VPS11	TRUE	TRUE
chr11	119078829	G	T	ENST00000621676	ENSG00000160695	VPS11	TRUE	TRUE
chr11	119078832	C	T	ENST00000621676	ENSG00000160695	VPS11	TRUE	TRUE
chr11	119078837	C	A	ENST00000621676	ENSG00000160695	VPS11	TRUE	TRUE
chr11	119078837	C	G	ENST00000621676	ENSG00000160695	VPS11	TRUE	TRUE
chr11	119078841	C	T	ENST00000621676	ENSG00000160695	VPS11	TRUE	TRUE
chr11	119078858	T	A	ENST00000621676	ENSG00000160695	VPS11	TRUE	TRUE
chr11	119078859	G	T	ENST00000621676	ENSG00000160695	VPS11	TRUE	TRUE
chr11	119078871	G	T	ENST00000621676	ENSG00000160695	VPS11	TRUE	TRUE
chr11	119078874	C	T	ENST00000621676	ENSG00000160695	VPS11	TRUE	TRUE
chr11	119078887	T	A	ENST00000621676	ENSG00000160695	VPS11	TRUE	TRUE
chr11	119078890	G	A	ENST00000621676	ENSG00000160695	VPS11	TRUE	TRUE
chr11	119078891	G	A	ENST00000621676	ENSG00000160695	VPS11	TRUE	TRUE
chr11	119078892	G	T	ENST00000621676	ENSG00000160695	VPS11	TRUE	TRUE
chr11	119078895	C	T	ENST00000621676	ENSG00000160695	VPS11	TRUE	TRUE
chr11	119078909	C	A	ENST00000621676	ENSG00000160695	VPS11	TRUE	TRUE
chr11	119078909	C	G	ENST00000621676	ENSG00000160695	VPS11	TRUE	TRUE
chr11	119078919	A	T	ENST00000621676	ENSG00000160695	VPS11	TRUE	TRUE
chr11	119078922	G	T	ENST00000621676	ENSG00000160695	VPS11	TRUE	TRUE
chr11	119078925	G	T	ENST00000621676	ENSG00000160695	VPS11	TRUE	TRUE
chr11	119078933	C	A	ENST00000621676	ENSG00000160695	VPS11	TRUE	TRUE
chr11	119078934	A	T	ENST00000621676	ENSG00000160695	VPS11	TRUE	TRUE
chr11	119078937	G	T	ENST00000621676	ENSG00000160695	VPS11	TRUE	TRUE
chr11	119078942	T	A	ENST00000621676	ENSG00000160695	VPS11	TRUE	TRUE
chr11	119078942	T	G	ENST00000621676	ENSG00000160695	VPS11	TRUE	TRUE
chr11	119078958	A	T	ENST00000621676	ENSG00000160695	VPS11	TRUE	TRUE
chr11	119078967	G	T	ENST00000621676	ENSG00000160695	VPS11	TRUE	TRUE
chr11	119078973	A	T	ENST00000621676	ENSG00000160695	VPS11	TRUE	TRUE
chr11	119078998	G	A	ENST00000621676	ENSG00000160695	VPS11	TRUE	FALSE
chr11	119078998	G	C	ENST00000621676	ENSG00000160695	VPS11	TRUE	FALSE
chr11	119078998	G	T	ENST00000621676	ENSG00000160695	VPS11	TRUE	FALSE
chr11	119078999	T	A	ENST00000621676	ENSG00000160695	VPS11	TRUE	FALSE
chr11	119078999	T	C	ENST00000621676	ENSG00000160695	VPS11	TRUE	FALSE
chr11	119078999	T	G	ENST00000621676	ENSG00000160695	VPS11	TRUE	FALSE
chr11	119079127	A	C	ENST00000621676	ENSG00000160695	VPS11	TRUE	FALSE
chr11	119079127	A	G	ENST00000621676	ENSG00000160695	VPS11	TRUE	FALSE
chr11	119079127	A	T	ENST00000621676	ENSG00000160695	VPS11	TRUE	FALSE
chr11	119079128	G	A	ENST00000621676	ENSG00000160695	VPS11	TRUE	FALSE
chr11	119079128	G	C	ENST00000621676	ENSG00000160695	VPS11	TRUE	FALSE
chr11	119079128	G	T	ENST00000621676	ENSG00000160695	VPS11	TRUE	FALSE
chr11	119079134	C	T	ENST00000621676	ENSG00000160695	VPS11	TRUE	TRUE
chr11	119079184	C	A	ENST00000621676	ENSG00000160695	VPS11	TRUE	TRUE
chr11	119079184	C	G	ENST00000621676	ENSG00000160695	VPS11	TRUE	TRUE
chr11	119079191	C	T	ENST00000621676	ENSG00000160695	VPS11	TRUE	TRUE
chr11	119079194	A	T	ENST00000621676	ENSG00000160695	VPS11	TRUE	TRUE
chr11	119079200	C	T	ENST00000621676	ENSG00000160695	VPS11	TRUE	TRUE
chr11	119079203	A	T	ENST00000621676	ENSG00000160695	VPS11	TRUE	TRUE
chr11	119079206	C	T	ENST00000621676	ENSG00000160695	VPS11	TRUE	TRUE
chr11	119079212	C	T	ENST00000621676	ENSG00000160695	VPS11	TRUE	TRUE
chr11	119079215	C	T	ENST00000621676	ENSG00000160695	VPS11	TRUE	TRUE
chr11	119079224	C	T	ENST00000621676	ENSG00000160695	VPS11	TRUE	TRUE
chr11	119079230	G	T	ENST00000621676	ENSG00000160695	VPS11	TRUE	TRUE
chr11	119079250	C	A	ENST00000621676	ENSG00000160695	VPS11	TRUE	TRUE
chr11	119079250	C	G	ENST00000621676	ENSG00000160695	VPS11	TRUE	TRUE
chr11	119079251	C	T	ENST00000621676	ENSG00000160695	VPS11	TRUE	TRUE
chr11	119079254	G	T	ENST00000621676	ENSG00000160695	VPS11	TRUE	TRUE
chr11	119079257	G	T	ENST00000621676	ENSG00000160695	VPS11	TRUE	TRUE
chr11	119079275	C	T	ENST00000621676	ENSG00000160695	VPS11	TRUE	TRUE
chr11	119079278	G	T	ENST00000621676	ENSG00000160695	VPS11	TRUE	TRUE
chr11	119079284	C	T	ENST00000621676	ENSG00000160695	VPS11	TRUE	TRUE
chr11	119079287	G	T	ENST00000621676	ENSG00000160695	VPS11	TRUE	TRUE
chr11	119079293	A	T	ENST00000621676	ENSG00000160695	VPS11	TRUE	TRUE
chr11	119079301	G	A	ENST00000621676	ENSG00000160695	VPS11	TRUE	FALSE
chr11	119079301	G	C	ENST00000621676	ENSG00000160695	VPS11	TRUE	FALSE
chr11	119079301	G	T	ENST00000621676	ENSG00000160695	VPS11	TRUE	FALSE
chr11	119079302	T	A	ENST00000621676	ENSG00000160695	VPS11	TRUE	FALSE
chr11	119079302	T	C	ENST00000621676	ENSG00000160695	VPS11	TRUE	FALSE
chr11	119079302	T	G	ENST00000621676	ENSG00000160695	VPS11	TRUE	TRUE
chr11	119081090	A	C	ENST00000621676	ENSG00000160695	VPS11	TRUE	FALSE
chr11	119081090	A	G	ENST00000621676	ENSG00000160695	VPS11	TRUE	FALSE
chr11	119081090	A	T	ENST00000621676	ENSG00000160695	VPS11	TRUE	FALSE
chr11	119081091	G	A	ENST00000621676	ENSG00000160695	VPS11	TRUE	FALSE
chr11	119081091	G	C	ENST00000621676	ENSG00000160695	VPS11	TRUE	FALSE
chr11	119081091	G	T	ENST00000621676	ENSG00000160695	VPS11	TRUE	FALSE
chr11	119081096	A	T	ENST00000621676	ENSG00000160695	VPS11	TRUE	TRUE
chr11	119081105	C	T	ENST00000621676	ENSG00000160695	VPS11	TRUE	TRUE
chr11	119081108	A	T	ENST00000621676	ENSG00000160695	VPS11	TRUE	TRUE
chr11	119081114	A	T	ENST00000621676	ENSG00000160695	VPS11	TRUE	TRUE
chr11	119081119	C	A	ENST00000621676	ENSG00000160695	VPS11	TRUE	TRUE
chr11	119081128	T	A	ENST00000621676	ENSG00000160695	VPS11	TRUE	TRUE
chr11	119081139	T	A	ENST00000621676	ENSG00000160695	VPS11	TRUE	TRUE
chr11	119081141	G	T	ENST00000621676	ENSG00000160695	VPS11	TRUE	TRUE
chr11	119081145	T	A	ENST00000621676	ENSG00000160695	VPS11	TRUE	TRUE
chr11	119081151	C	A	ENST00000621676	ENSG00000160695	VPS11	TRUE	TRUE
chr11	119081151	C	G	ENST00000621676	ENSG00000160695	VPS11	TRUE	TRUE
chr11	119081167	T	A	ENST00000621676	ENSG00000160695	VPS11	TRUE	TRUE
chr11	119081183	C	T	ENST00000621676	ENSG00000160695	VPS11	TRUE	TRUE
chr11	119081191	C	A	ENST00000621676	ENSG00000160695	VPS11	TRUE	TRUE
chr11	119081195	G	T	ENST00000621676	ENSG00000160695	VPS11	TRUE	TRUE
chr11	119081203	C	A	ENST00000621676	ENSG00000160695	VPS11	TRUE	TRUE
chr11	119081203	C	G	ENST00000621676	ENSG00000160695	VPS11	TRUE	TRUE
chr11	119081205	C	A	ENST00000621676	ENSG00000160695	VPS11	TRUE	TRUE
chr11	119081207	G	T	ENST00000621676	ENSG00000160695	VPS11	TRUE	TRUE
chr11	119081224	C	A	ENST00000621676	ENSG00000160695	VPS11	TRUE	TRUE
chr11	119081233	C	A	ENST00000621676	ENSG00000160695	VPS11	TRUE	TRUE
chr11	119081240	G	T	ENST00000621676	ENSG00000160695	VPS11	TRUE	TRUE
chr11	119081249	A	T	ENST00000621676	ENSG00000160695	VPS11	TRUE	TRUE
chr11	119081273	C	T	ENST00000621676	ENSG00000160695	VPS11	FALSE	FALSE
chr11	119081276	G	T	ENST00000621676	ENSG00000160695	VPS11	FALSE	FALSE
chr11	119081279	C	T	ENST00000621676	ENSG00000160695	VPS11	FALSE	FALSE
chr11	119081282	A	T	ENST00000621676	ENSG00000160695	VPS11	FALSE	FALSE
chr11	119081285	C	T	ENST00000621676	ENSG00000160695	VPS11	FALSE	FALSE
chr11	119081300	C	T	ENST00000621676	ENSG00000160695	VPS11	FALSE	FALSE
chr11	119081306	C	T	ENST00000621676	ENSG00000160695	VPS11	FALSE	FALSE
chr11	119081312	C	T	ENST00000621676	ENSG00000160695	VPS11	FALSE	FALSE
chr11	119081315	G	A	ENST00000621676	ENSG00000160695	VPS11	TRUE	TRUE
chr11	119081315	G	C	ENST00000621676	ENSG00000160695	VPS11	TRUE	TRUE
chr11	119081315	G	T	ENST00000621676	ENSG00000160695	VPS11	TRUE	TRUE
chr11	119081316	T	A	ENST00000621676	ENSG00000160695	VPS11	TRUE	FALSE
chr11	119081316	T	C	ENST00000621676	ENSG00000160695	VPS11	TRUE	FALSE
chr11	119081316	T	G	ENST00000621676	ENSG00000160695	VPS11	TRUE	TRUE
chr11	119081457	A	C	ENST00000621676	ENSG00000160695	VPS11	TRUE	TRUE
chr11	119081457	A	G	ENST00000621676	ENSG00000160695	VPS11	TRUE	TRUE
chr11	119081457	A	T	ENST00000621676	ENSG00000160695	VPS11	TRUE	TRUE
chr11	119081458	G	A	ENST00000621676	ENSG00000160695	VPS11	TRUE	TRUE
chr11	119081458	G	C	ENST00000621676	ENSG00000160695	VPS11	TRUE	TRUE
chr11	119081458	G	T	ENST00000621676	ENSG00000160695	VPS11	TRUE	TRUE
chr11	119081462	A	T	ENST00000621676	ENSG00000160695	VPS11	FALSE	FALSE
chr11	119081467	C	A	ENST00000621676	ENSG00000160695	VPS11	FALSE	FALSE
chr11	119081500	C	A	ENST00000621676	ENSG00000160695	VPS11	FALSE	FALSE
chr11	119081500	C	G	ENST00000621676	ENSG00000160695	VPS11	FALSE	FALSE
chr11	119081507	A	T	ENST00000621676	ENSG00000160695	VPS11	FALSE	FALSE
chr11	119081522	A	T	ENST00000621676	ENSG00000160695	VPS11	FALSE	FALSE
chr11	119081526	T	A	ENST00000621676	ENSG00000160695	VPS11	FALSE	FALSE
chr11	119081555	A	T	ENST00000621676	ENSG00000160695	VPS11	FALSE	FALSE
chr11	119081573	G	T	ENST00000621676	ENSG00000160695	VPS11	FALSE	FALSE
chr11	119081585	C	T	ENST00000621676	ENSG00000160695	VPS11	FALSE	FALSE
chr11	119085067	G	A	ENST00000652429	ENSG00000256269	HMBS	FALSE	FALSE
chr11	119085067	G	C	ENST00000652429	ENSG00000256269	HMBS	FALSE	FALSE
chr11	119085067	G	T	ENST00000652429	ENSG00000256269	HMBS	FALSE	FALSE
chr11	119085068	T	A	ENST00000652429	ENSG00000256269	HMBS	FALSE	FALSE
chr11	119085068	T	C	ENST00000652429	ENSG00000256269	HMBS	FALSE	FALSE
chr11	119085068	T	G	ENST00000652429	ENSG00000256269	HMBS	FALSE	FALSE
chr11	119088253	A	C	ENST00000652429	ENSG00000256269	HMBS	TRUE	FALSE
chr11	119088253	A	G	ENST00000652429	ENSG00000256269	HMBS	TRUE	FALSE
chr11	119088253	A	T	ENST00000652429	ENSG00000256269	HMBS	TRUE	FALSE
chr11	119088254	G	A	ENST00000652429	ENSG00000256269	HMBS	TRUE	FALSE
chr11	119088254	G	C	ENST00000652429	ENSG00000256269	HMBS	TRUE	FALSE
chr11	119088254	G	T	ENST00000652429	ENSG00000256269	HMBS	TRUE	FALSE
chr11	119088255	G	T	ENST00000652429	ENSG00000256269	HMBS	FALSE	FALSE
chr11	119088258	G	T	ENST00000652429	ENSG00000256269	HMBS	FALSE	FALSE
chr11	119088270	A	T	ENST00000652429	ENSG00000256269	HMBS	FALSE	FALSE
chr11	119088276	A	T	ENST00000652429	ENSG00000256269	HMBS		FALSE
chr11	119088300	A	T	ENST00000652429	ENSG00000256269	HMBS	TRUE	TRUE
chr11	119088306	C	T	ENST00000652429	ENSG00000256269	HMBS	TRUE	TRUE
chr11	119088309	G	A	ENST00000652429	ENSG00000256269	HMBS	TRUE	FALSE
chr11	119088309	G	C	ENST00000652429	ENSG00000256269	HMBS	TRUE	FALSE
chr11	119088309	G	T	ENST00000652429	ENSG00000256269	HMBS	TRUE	FALSE
chr11	119088310	T	A	ENST00000652429	ENSG00000256269	HMBS	TRUE	FALSE
chr11	119088310	T	C	ENST00000652429	ENSG00000256269	HMBS	TRUE	FALSE
chr11	119088310	T	G	ENST00000652429	ENSG00000256269	HMBS	TRUE	FALSE
chr11	119088633	A	C	ENST00000652429	ENSG00000256269	HMBS	TRUE	FALSE
chr11	119088633	A	G	ENST00000652429	ENSG00000256269	HMBS	TRUE	FALSE
chr11	119088633	A	T	ENST00000652429	ENSG00000256269	HMBS	TRUE	FALSE
chr11	119088634	G	A	ENST00000652429	ENSG00000256269	HMBS	TRUE	FALSE
chr11	119088634	G	C	ENST00000652429	ENSG00000256269	HMBS	TRUE	FALSE
chr11	119088634	G	T	ENST00000652429	ENSG00000256269	HMBS	TRUE	FALSE
chr11	119088647	C	T	ENST00000652429	ENSG00000256269	HMBS	TRUE	TRUE
chr11	119088672	T	A	ENST00000652429	ENSG00000256269	HMBS	TRUE	TRUE
chr11	119088674	A	T	ENST00000652429	ENSG00000256269	HMBS	TRUE	TRUE
chr11	119088681	C	A	ENST00000652429	ENSG00000256269	HMBS	TRUE	TRUE
chr11	119088685	C	A	ENST00000652429	ENSG00000256269	HMBS	TRUE	TRUE
chr11	119088685	C	G	ENST00000652429	ENSG00000256269	HMBS	TRUE	TRUE
chr11	119088695	C	T	ENST00000652429	ENSG00000256269	HMBS	TRUE	TRUE
chr11	119088701	G	T	ENST00000652429	ENSG00000256269	HMBS	TRUE	TRUE
chr11	119088708	G	A	ENST00000652429	ENSG00000256269	HMBS	TRUE	FALSE
chr11	119088708	G	C	ENST00000652429	ENSG00000256269	HMBS	TRUE	FALSE
chr11	119088708	G	T	ENST00000652429	ENSG00000256269	HMBS	TRUE	FALSE
chr11	119088709	T	A	ENST00000652429	ENSG00000256269	HMBS	TRUE	FALSE
chr11	119088709	T	C	ENST00000652429	ENSG00000256269	HMBS	TRUE	FALSE
chr11	119088709	T	G	ENST00000652429	ENSG00000256269	HMBS	TRUE	FALSE
chr11	119089080	A	C	ENST00000652429	ENSG00000256269	HMBS	TRUE	FALSE
chr11	119089080	A	G	ENST00000652429	ENSG00000256269	HMBS	TRUE	FALSE
chr11	119089080	A	T	ENST00000652429	ENSG00000256269	HMBS	TRUE	FALSE
chr11	119089081	G	A	ENST00000652429	ENSG00000256269	HMBS	TRUE	FALSE
chr11	119089081	G	C	ENST00000652429	ENSG00000256269	HMBS	TRUE	FALSE
chr11	119089081	G	T	ENST00000652429	ENSG00000256269	HMBS	TRUE	FALSE
chr11	119089105	A	T	ENST00000652429	ENSG00000256269	HMBS	TRUE	TRUE
chr11	119089129	A	T	ENST00000652429	ENSG00000256269	HMBS	TRUE	TRUE
chr11	119089132	G	A	ENST00000652429	ENSG00000256269	HMBS	TRUE	FALSE
chr11	119089132	G	C	ENST00000652429	ENSG00000256269	HMBS	TRUE	FALSE
chr11	119089132	G	T	ENST00000652429	ENSG00000256269	HMBS	TRUE	FALSE
chr11	119089133	T	A	ENST00000652429	ENSG00000256269	HMBS	TRUE	FALSE
chr11	119089133	T	C	ENST00000652429	ENSG00000256269	HMBS	TRUE	FALSE
chr11	119089133	T	G	ENST00000652429	ENSG00000256269	HMBS	TRUE	FALSE
chr11	119089215	A	C	ENST00000652429	ENSG00000256269	HMBS	TRUE	FALSE
chr11	119089215	A	G	ENST00000652429	ENSG00000256269	HMBS	TRUE	FALSE
chr11	119089215	A	T	ENST00000652429	ENSG00000256269	HMBS	TRUE	FALSE
chr11	119089216	G	A	ENST00000652429	ENSG00000256269	HMBS	TRUE	FALSE
chr11	119089216	G	C	ENST00000652429	ENSG00000256269	HMBS	TRUE	FALSE
chr11	119089216	G	T	ENST00000652429	ENSG00000256269	HMBS	TRUE	FALSE
chr11	119089220	G	T	ENST00000652429	ENSG00000256269	HMBS	TRUE	TRUE
chr11	119089223	G	T	ENST00000652429	ENSG00000256269	HMBS	TRUE	TRUE
chr11	119089226	A	T	ENST00000652429	ENSG00000256269	HMBS	TRUE	TRUE
chr11	119089241	A	T	ENST00000652429	ENSG00000256269	HMBS	TRUE	TRUE
chr11	119089244	G	T	ENST00000652429	ENSG00000256269	HMBS	TRUE	TRUE
chr11	119089250	G	T	ENST00000652429	ENSG00000256269	HMBS	TRUE	TRUE
chr11	119089262	G	T	ENST00000652429	ENSG00000256269	HMBS	TRUE	TRUE
chr11	119089265	A	T	ENST00000652429	ENSG00000256269	HMBS	TRUE	TRUE
chr11	119089271	G	T	ENST00000652429	ENSG00000256269	HMBS	TRUE	TRUE
chr11	119089273	G	A	ENST00000652429	ENSG00000256269	HMBS	TRUE	FALSE
chr11	119089273	G	C	ENST00000652429	ENSG00000256269	HMBS	TRUE	FALSE
chr11	119089273	G	T	ENST00000652429	ENSG00000256269	HMBS	TRUE	FALSE
chr11	119089274	T	A	ENST00000652429	ENSG00000256269	HMBS	TRUE	FALSE
chr11	119089274	T	C	ENST00000652429	ENSG00000256269	HMBS	TRUE	FALSE
chr11	119089274	T	G	ENST00000652429	ENSG00000256269	HMBS	TRUE	FALSE
chr11	119089681	A	C	ENST00000652429	ENSG00000256269	HMBS	TRUE	FALSE
chr11	119089681	A	G	ENST00000652429	ENSG00000256269	HMBS	TRUE	FALSE
chr11	119089681	A	T	ENST00000652429	ENSG00000256269	HMBS	TRUE	FALSE
chr11	119089682	G	A	ENST00000652429	ENSG00000256269	HMBS	TRUE	FALSE
chr11	119089682	G	C	ENST00000652429	ENSG00000256269	HMBS	TRUE	FALSE
chr11	119089682	G	T	ENST00000652429	ENSG00000256269	HMBS	TRUE	FALSE
chr11	119089706	T	A	ENST00000652429	ENSG00000256269	HMBS	TRUE	TRUE
chr11	119089708	A	T	ENST00000652429	ENSG00000256269	HMBS	TRUE	TRUE
chr11	119089747	G	T	ENST00000652429	ENSG00000256269	HMBS	TRUE	TRUE
chr11	119089758	C	A	ENST00000652429	ENSG00000256269	HMBS	TRUE	TRUE
chr11	119089759	A	T	ENST00000652429	ENSG00000256269	HMBS	TRUE	TRUE
chr11	119089761	G	A	ENST00000652429	ENSG00000256269	HMBS	TRUE	TRUE
chr11	119089761	G	C	ENST00000652429	ENSG00000256269	HMBS	TRUE	TRUE
chr11	119089761	G	T	ENST00000652429	ENSG00000256269	HMBS	TRUE	TRUE
chr11	119089762	T	A	ENST00000652429	ENSG00000256269	HMBS	TRUE	TRUE
chr11	119089762	T	C	ENST00000652429	ENSG00000256269	HMBS	TRUE	TRUE
chr11	119089762	T	G	ENST00000652429	ENSG00000256269	HMBS	TRUE	TRUE
chr11	119089988	A	C	ENST00000652429	ENSG00000256269	HMBS	TRUE	FALSE
chr11	119089988	A	G	ENST00000652429	ENSG00000256269	HMBS	TRUE	FALSE
chr11	119089988	A	T	ENST00000652429	ENSG00000256269	HMBS	TRUE	FALSE
chr11	119089989	G	A	ENST00000652429	ENSG00000256269	HMBS	TRUE	FALSE
chr11	119089989	G	C	ENST00000652429	ENSG00000256269	HMBS	TRUE	FALSE
chr11	119089989	G	T	ENST00000652429	ENSG00000256269	HMBS	TRUE	FALSE
chr11	119089994	G	T	ENST00000652429	ENSG00000256269	HMBS	TRUE	TRUE
chr11	119090027	A	T	ENST00000652429	ENSG00000256269	HMBS	TRUE	TRUE
chr11	119090039	A	T	ENST00000652429	ENSG00000256269	HMBS	TRUE	TRUE
chr11	119090048	G	T	ENST00000652429	ENSG00000256269	HMBS	TRUE	TRUE
chr11	119090060	G	T	ENST00000652429	ENSG00000256269	HMBS	TRUE	TRUE
chr11	119090063	A	T	ENST00000652429	ENSG00000256269	HMBS	TRUE	TRUE
chr11	119090068	G	A	ENST00000652429	ENSG00000256269	HMBS	TRUE	FALSE
chr11	119090068	G	C	ENST00000652429	ENSG00000256269	HMBS	TRUE	TRUE
chr11	119090068	G	T	ENST00000652429	ENSG00000256269	HMBS	TRUE	FALSE
chr11	119090069	T	A	ENST00000652429	ENSG00000256269	HMBS	TRUE	FALSE
chr11	119090069	T	C	ENST00000652429	ENSG00000256269	HMBS	FALSE	FALSE
chr11	119090069	T	G	ENST00000652429	ENSG00000256269	HMBS	TRUE	FALSE
chr11	119090188	A	C	ENST00000652429	ENSG00000256269	HMBS	TRUE	FALSE
chr11	119090188	A	G	ENST00000652429	ENSG00000256269	HMBS	TRUE	FALSE
chr11	119090188	A	T	ENST00000652429	ENSG00000256269	HMBS	TRUE	FALSE
chr11	119090189	G	A	ENST00000652429	ENSG00000256269	HMBS	TRUE	FALSE
chr11	119090189	G	C	ENST00000652429	ENSG00000256269	HMBS	TRUE	FALSE
chr11	119090189	G	T	ENST00000652429	ENSG00000256269	HMBS	TRUE	FALSE
chr11	119090197	G	T	ENST00000652429	ENSG00000256269	HMBS	TRUE	TRUE
chr11	119090212	C	T	ENST00000652429	ENSG00000256269	HMBS	TRUE	TRUE
chr11	119090215	A	T	ENST00000652429	ENSG00000256269	HMBS	TRUE	TRUE
chr11	119090224	C	T	ENST00000652429	ENSG00000256269	HMBS	TRUE	TRUE
chr11	119090230	C	T	ENST00000652429	ENSG00000256269	HMBS	TRUE	TRUE
chr11	119090233	A	T	ENST00000652429	ENSG00000256269	HMBS	TRUE	TRUE
chr11	119090236	A	T	ENST00000652429	ENSG00000256269	HMBS	TRUE	TRUE
chr11	119090251	G	T	ENST00000652429	ENSG00000256269	HMBS	TRUE	TRUE
chr11	119090266	G	A	ENST00000652429	ENSG00000256269	HMBS	FALSE	FALSE
chr11	119090266	G	C	ENST00000652429	ENSG00000256269	HMBS	FALSE	FALSE
chr11	119090266	G	T	ENST00000652429	ENSG00000256269	HMBS	FALSE	FALSE
chr11	119090267	T	A	ENST00000652429	ENSG00000256269	HMBS	FALSE	FALSE
chr11	119090267	T	C	ENST00000652429	ENSG00000256269	HMBS	FALSE	FALSE
chr11	119090267	T	G	ENST00000652429	ENSG00000256269	HMBS	FALSE	FALSE
chr11	119091411	A	C	ENST00000652429	ENSG00000256269	HMBS	FALSE	FALSE
chr11	119091411	A	G	ENST00000652429	ENSG00000256269	HMBS	FALSE	FALSE
chr11	119091411	A	T	ENST00000652429	ENSG00000256269	HMBS	FALSE	FALSE
chr11	119091412	G	A	ENST00000652429	ENSG00000256269	HMBS	FALSE	FALSE
chr11	119091412	G	C	ENST00000652429	ENSG00000256269	HMBS	FALSE	FALSE
chr11	119091412	G	T	ENST00000652429	ENSG00000256269	HMBS	FALSE	FALSE
chr11	119091416	G	T	ENST00000652429	ENSG00000256269	HMBS	TRUE	TRUE
chr11	119091440	A	T	ENST00000652429	ENSG00000256269	HMBS	TRUE	TRUE
chr11	119091449	G	T	ENST00000652429	ENSG00000256269	HMBS	TRUE	TRUE
chr11	119091452	C	T	ENST00000652429	ENSG00000256269	HMBS	TRUE	TRUE
chr11	119091455	C	T	ENST00000652429	ENSG00000256269	HMBS	TRUE	TRUE
chr11	119091458	G	T	ENST00000652429	ENSG00000256269	HMBS	TRUE	TRUE
chr11	119091494	C	T	ENST00000652429	ENSG00000256269	HMBS	TRUE	TRUE
chr11	119091507	G	A	ENST00000652429	ENSG00000256269	HMBS	TRUE	TRUE
chr11	119091508	G	A	ENST00000652429	ENSG00000256269	HMBS	TRUE	TRUE
chr11	119091524	C	T	ENST00000652429	ENSG00000256269	HMBS	TRUE	TRUE
chr11	119091527	G	A	ENST00000652429	ENSG00000256269	HMBS	TRUE	FALSE
chr11	119091527	G	C	ENST00000652429	ENSG00000256269	HMBS	TRUE	FALSE
chr11	119091527	G	T	ENST00000652429	ENSG00000256269	HMBS	TRUE	FALSE
chr11	119091528	T	A	ENST00000652429	ENSG00000256269	HMBS	TRUE	FALSE
chr11	119091528	T	C	ENST00000652429	ENSG00000256269	HMBS	TRUE	FALSE
chr11	119091528	T	G	ENST00000652429	ENSG00000256269	HMBS	TRUE	FALSE
chr11	119092123	A	C	ENST00000652429	ENSG00000256269	HMBS	FALSE	FALSE
chr11	119092123	A	G	ENST00000652429	ENSG00000256269	HMBS	FALSE	FALSE
chr11	119092123	A	T	ENST00000652429	ENSG00000256269	HMBS	FALSE	FALSE
chr11	119092124	G	A	ENST00000652429	ENSG00000256269	HMBS	FALSE	FALSE
chr11	119092124	G	C	ENST00000652429	ENSG00000256269	HMBS	FALSE	FALSE
chr11	119092124	G	T	ENST00000652429	ENSG00000256269	HMBS	FALSE	FALSE
chr11	119092137	G	T	ENST00000652429	ENSG00000256269	HMBS	TRUE	TRUE
chr11	119092140	G	T	ENST00000652429	ENSG00000256269	HMBS	TRUE	TRUE
chr11	119092145	C	A	ENST00000652429	ENSG00000256269	HMBS	TRUE	TRUE
chr11	119092151	T	A	ENST00000652429	ENSG00000256269	HMBS	TRUE	TRUE
chr11	119092151	T	G	ENST00000652429	ENSG00000256269	HMBS	TRUE	TRUE
chr11	119092161	C	T	ENST00000652429	ENSG00000256269	HMBS	TRUE	TRUE
chr11	119092164	G	A	ENST00000652429	ENSG00000256269	HMBS	FALSE	FALSE
chr11	119092164	G	C	ENST00000652429	ENSG00000256269	HMBS	FALSE	FALSE
chr11	119092164	G	T	ENST00000652429	ENSG00000256269	HMBS	FALSE	FALSE
chr11	119092165	T	A	ENST00000652429	ENSG00000256269	HMBS	FALSE	FALSE
chr11	119092165	T	C	ENST00000652429	ENSG00000256269	HMBS	FALSE	FALSE
chr11	119092165	T	G	ENST00000652429	ENSG00000256269	HMBS	FALSE	FALSE
chr11	119092402	A	C	ENST00000652429	ENSG00000256269	HMBS	TRUE	FALSE
chr11	119092402	A	G	ENST00000652429	ENSG00000256269	HMBS	TRUE	FALSE
chr11	119092402	A	T	ENST00000652429	ENSG00000256269	HMBS	TRUE	FALSE
chr11	119092403	G	A	ENST00000652429	ENSG00000256269	HMBS	TRUE	FALSE
chr11	119092403	G	C	ENST00000652429	ENSG00000256269	HMBS	TRUE	FALSE
chr11	119092403	G	T	ENST00000652429	ENSG00000256269	HMBS	TRUE	FALSE
chr11	119092411	T	A	ENST00000652429	ENSG00000256269	HMBS	TRUE	TRUE
chr11	119092419	G	T	ENST00000652429	ENSG00000256269	HMBS	TRUE	TRUE
chr11	119092425	C	T	ENST00000652429	ENSG00000256269	HMBS	TRUE	TRUE
chr11	119092431	A	T	ENST00000652429	ENSG00000256269	HMBS	TRUE	TRUE
chr11	119092437	C	T	ENST00000652429	ENSG00000256269	HMBS	TRUE	TRUE
chr11	119092447	T	A	ENST00000652429	ENSG00000256269	HMBS	TRUE	TRUE
chr11	119092476	G	T	ENST00000652429	ENSG00000256269	HMBS	TRUE	TRUE
chr11	119092493	C	A	ENST00000652429	ENSG00000256269	HMBS	TRUE	TRUE
chr11	119092500	G	T	ENST00000652429	ENSG00000256269	HMBS	TRUE	TRUE
chr11	119092524	G	A	ENST00000652429	ENSG00000256269	HMBS	TRUE	FALSE
chr11	119092524	G	C	ENST00000652429	ENSG00000256269	HMBS	TRUE	FALSE
chr11	119092524	G	T	ENST00000652429	ENSG00000256269	HMBS	TRUE	FALSE
chr11	119092525	T	A	ENST00000652429	ENSG00000256269	HMBS	TRUE	FALSE
chr11	119092525	T	C	ENST00000652429	ENSG00000256269	HMBS	TRUE	FALSE
chr11	119092525	T	G	ENST00000652429	ENSG00000256269	HMBS	TRUE	FALSE
chr11	119092756	A	C	ENST00000652429	ENSG00000256269	HMBS	TRUE	FALSE
chr11	119092756	A	G	ENST00000652429	ENSG00000256269	HMBS	TRUE	FALSE
chr11	119092756	A	T	ENST00000652429	ENSG00000256269	HMBS	TRUE	FALSE
chr11	119092757	G	A	ENST00000652429	ENSG00000256269	HMBS	TRUE	FALSE
chr11	119092757	G	C	ENST00000652429	ENSG00000256269	HMBS	TRUE	FALSE
chr11	119092757	G	T	ENST00000652429	ENSG00000256269	HMBS	TRUE	FALSE
chr11	119092758	G	T	ENST00000652429	ENSG00000256269	HMBS	TRUE	TRUE
chr11	119092761	G	T	ENST00000652429	ENSG00000256269	HMBS	TRUE	TRUE
chr11	119092769	C	A	ENST00000652429	ENSG00000256269	HMBS	TRUE	TRUE
chr11	119092800	A	T	ENST00000652429	ENSG00000256269	HMBS	TRUE	TRUE
chr11	119092809	C	T	ENST00000652429	ENSG00000256269	HMBS	TRUE	TRUE
chr11	119092812	G	A	ENST00000652429	ENSG00000256269	HMBS	TRUE	FALSE
chr11	119092812	G	C	ENST00000652429	ENSG00000256269	HMBS	TRUE	FALSE
chr11	119092812	G	T	ENST00000652429	ENSG00000256269	HMBS	TRUE	FALSE
chr11	119092813	T	A	ENST00000652429	ENSG00000256269	HMBS	TRUE	FALSE
chr11	119092813	T	C	ENST00000652429	ENSG00000256269	HMBS	TRUE	FALSE
chr11	119092813	T	G	ENST00000652429	ENSG00000256269	HMBS	TRUE	FALSE
chr11	119092933	A	C	ENST00000652429	ENSG00000256269	HMBS	TRUE	FALSE
chr11	119092933	A	G	ENST00000652429	ENSG00000256269	HMBS	TRUE	FALSE
chr11	119092933	A	T	ENST00000652429	ENSG00000256269	HMBS	TRUE	FALSE
chr11	119092934	G	A	ENST00000652429	ENSG00000256269	HMBS	TRUE	FALSE
chr11	119092934	G	C	ENST00000652429	ENSG00000256269	HMBS	TRUE	FALSE
chr11	119092934	G	T	ENST00000652429	ENSG00000256269	HMBS	TRUE	FALSE
chr11	119092940	C	A	ENST00000652429	ENSG00000256269	HMBS	TRUE	TRUE
chr11	119092940	C	G	ENST00000652429	ENSG00000256269	HMBS	TRUE	TRUE
chr11	119092947	G	T	ENST00000652429	ENSG00000256269	HMBS	TRUE	TRUE
chr11	119092950	G	T	ENST00000652429	ENSG00000256269	HMBS	TRUE	TRUE
chr11	119092957	G	A	ENST00000652429	ENSG00000256269	HMBS	TRUE	TRUE
chr11	119092958	G	A	ENST00000652429	ENSG00000256269	HMBS	TRUE	TRUE
chr11	119092972	C	A	ENST00000652429	ENSG00000256269	HMBS	FALSE	FALSE
chr11	119092972	C	G	ENST00000652429	ENSG00000256269	HMBS	FALSE	FALSE
chr11	119092983	C	T	ENST00000652429	ENSG00000256269	HMBS	FALSE	FALSE
chr11	119092986	G	T	ENST00000652429	ENSG00000256269	HMBS	FALSE	FALSE
chr11	119092995	C	T	ENST00000652429	ENSG00000256269	HMBS	FALSE	FALSE
chr11	119093019	C	T	ENST00000652429	ENSG00000256269	HMBS	FALSE	FALSE
chr11	119093022	G	A	ENST00000652429	ENSG00000256269	HMBS	TRUE	FALSE
chr11	119093022	G	C	ENST00000652429	ENSG00000256269	HMBS	TRUE	FALSE
chr11	119093022	G	T	ENST00000652429	ENSG00000256269	HMBS	TRUE	FALSE
chr11	119093023	T	A	ENST00000652429	ENSG00000256269	HMBS	TRUE	FALSE
chr11	119093023	T	C	ENST00000652429	ENSG00000256269	HMBS	TRUE	FALSE
chr11	119093023	T	G	ENST00000652429	ENSG00000256269	HMBS	TRUE	FALSE
chr11	119093108	A	C	ENST00000652429	ENSG00000256269	HMBS	TRUE	FALSE
chr11	119093108	A	G	ENST00000652429	ENSG00000256269	HMBS	TRUE	FALSE
chr11	119093108	A	T	ENST00000652429	ENSG00000256269	HMBS	TRUE	FALSE
chr11	119093109	G	A	ENST00000652429	ENSG00000256269	HMBS	TRUE	FALSE
chr11	119093109	G	C	ENST00000652429	ENSG00000256269	HMBS	TRUE	FALSE
chr11	119093109	G	T	ENST00000652429	ENSG00000256269	HMBS	TRUE	FALSE
chr11	119093113	G	T	ENST00000652429	ENSG00000256269	HMBS	FALSE	FALSE
chr11	119093125	G	T	ENST00000652429	ENSG00000256269	HMBS	FALSE	FALSE
chr11	119093137	C	T	ENST00000652429	ENSG00000256269	HMBS	FALSE	FALSE
chr11	119093141	T	A	ENST00000652429	ENSG00000256269	HMBS	FALSE	FALSE
chr11	119093170	C	T	ENST00000652429	ENSG00000256269	HMBS	FALSE	FALSE
chr11	119093179	C	T	ENST00000652429	ENSG00000256269	HMBS	FALSE	FALSE
chr11	119093183	T	A	ENST00000652429	ENSG00000256269	HMBS	FALSE	FALSE
chr11	119093191	C	T	ENST00000652429	ENSG00000256269	HMBS	FALSE	FALSE
chr11	119093198	T	A	ENST00000652429	ENSG00000256269	HMBS	FALSE	FALSE
chr11	119093219	T	A	ENST00000652429	ENSG00000256269	HMBS	FALSE	FALSE
chr11	119093222	T	A	ENST00000652429	ENSG00000256269	HMBS	FALSE	FALSE
chr11	119093230	A	T	ENST00000652429	ENSG00000256269	HMBS	FALSE	FALSE
chr11	119093233	G	T	ENST00000652429	ENSG00000256269	HMBS	FALSE	FALSE
chr11	119093239	A	T	ENST00000652429	ENSG00000256269	HMBS	FALSE	FALSE
chr11	119093263	C	T	ENST00000652429	ENSG00000256269	HMBS	FALSE	FALSE
chr11	119094966	G	C	ENST00000530167	ENSG00000188486	H2AX	TRUE	TRUE
chr11	119094966	G	T	ENST00000530167	ENSG00000188486	H2AX	TRUE	TRUE
chr11	119094971	C	A	ENST00000530167	ENSG00000188486	H2AX	TRUE	TRUE
chr11	119094974	G	A	ENST00000530167	ENSG00000188486	H2AX	TRUE	TRUE
chr11	119094983	G	A	ENST00000530167	ENSG00000188486	H2AX	TRUE	TRUE
chr11	119094992	T	A	ENST00000530167	ENSG00000188486	H2AX	TRUE	TRUE
chr11	119094995	T	A	ENST00000530167	ENSG00000188486	H2AX	TRUE	TRUE
chr11	119095003	G	T	ENST00000530167	ENSG00000188486	H2AX	TRUE	TRUE
chr11	119095013	T	A	ENST00000530167	ENSG00000188486	H2AX	TRUE	TRUE
chr11	119095037	T	A	ENST00000530167	ENSG00000188486	H2AX	TRUE	TRUE
chr11	119095040	T	A	ENST00000530167	ENSG00000188486	H2AX	TRUE	TRUE
chr11	119095058	G	A	ENST00000530167	ENSG00000188486	H2AX	TRUE	FALSE
chr11	119095079	C	A	ENST00000530167	ENSG00000188486	H2AX	TRUE	FALSE
chr11	119095082	G	A	ENST00000530167	ENSG00000188486	H2AX	TRUE	FALSE
chr11	119095109	T	A	ENST00000530167	ENSG00000188486	H2AX	TRUE	FALSE
chr11	119095118	C	A	ENST00000530167	ENSG00000188486	H2AX	TRUE	FALSE
chr11	119095121	C	A	ENST00000530167	ENSG00000188486	H2AX	TRUE	FALSE
chr11	119095142	G	A	ENST00000530167	ENSG00000188486	H2AX	TRUE	FALSE
chr11	119095163	G	A	ENST00000530167	ENSG00000188486	H2AX	FALSE	FALSE
chr11	119095169	T	A	ENST00000530167	ENSG00000188486	H2AX	FALSE	FALSE
chr11	119095172	T	A	ENST00000530167	ENSG00000188486	H2AX	FALSE	FALSE
chr11	119095202	C	A	ENST00000530167	ENSG00000188486	H2AX	FALSE	FALSE
chr11	119095211	C	A	ENST00000530167	ENSG00000188486	H2AX	FALSE	FALSE
chr11	119095221	G	C	ENST00000530167	ENSG00000188486	H2AX	FALSE	FALSE
chr11	119095221	G	T	ENST00000530167	ENSG00000188486	H2AX	FALSE	FALSE
chr11	119095226	C	A	ENST00000530167	ENSG00000188486	H2AX	FALSE	FALSE
chr11	119095242	G	C	ENST00000530167	ENSG00000188486	H2AX	FALSE	FALSE
chr11	119095242	G	T	ENST00000530167	ENSG00000188486	H2AX	FALSE	FALSE
chr11	119095271	C	A	ENST00000530167	ENSG00000188486	H2AX	FALSE	FALSE
chr11	119095275	G	C	ENST00000530167	ENSG00000188486	H2AX	FALSE	FALSE
chr11	119095275	G	T	ENST00000530167	ENSG00000188486	H2AX	FALSE	FALSE
chr11	119095286	T	A	ENST00000530167	ENSG00000188486	H2AX	FALSE	FALSE
chr11	119095322	G	A	ENST00000530167	ENSG00000188486	H2AX	FALSE	FALSE
chr11	119095336	G	T	ENST00000530167	ENSG00000188486	H2AX	FALSE	FALSE
chr11	119095339	G	T	ENST00000530167	ENSG00000188486	H2AX	FALSE	FALSE
chr11	119095345	G	T	ENST00000530167	ENSG00000188486	H2AX	FALSE	FALSE
chr11	119095349	T	A	ENST00000530167	ENSG00000188486	H2AX	FALSE	FALSE
chr11	119095355	T	A	ENST00000530167	ENSG00000188486	H2AX	FALSE	FALSE
chr11	119095367	T	A	ENST00000530167	ENSG00000188486	H2AX	FALSE	FALSE
chr11	119095379	T	A	ENST00000530167	ENSG00000188486	H2AX	FALSE	FALSE
chr11	119095390	G	T	ENST00000530167	ENSG00000188486	H2AX	FALSE	FALSE
chr11	119097007	A	C	ENST00000354202	ENSG00000172269	DPAGT1	FALSE	FALSE
chr11	119097007	A	T	ENST00000354202	ENSG00000172269	DPAGT1	FALSE	FALSE
chr11	119097018	G	A	ENST00000354202	ENSG00000172269	DPAGT1	FALSE	FALSE
chr11	119097027	G	A	ENST00000354202	ENSG00000172269	DPAGT1	FALSE	FALSE
chr11	119097028	A	C	ENST00000354202	ENSG00000172269	DPAGT1	FALSE	FALSE
chr11	119097028	A	T	ENST00000354202	ENSG00000172269	DPAGT1	FALSE	FALSE
chr11	119097033	G	A	ENST00000354202	ENSG00000172269	DPAGT1	FALSE	FALSE
chr11	119097064	C	A	ENST00000354202	ENSG00000172269	DPAGT1	TRUE	FALSE
chr11	119097064	C	G	ENST00000354202	ENSG00000172269	DPAGT1	TRUE	FALSE
chr11	119097064	C	T	ENST00000354202	ENSG00000172269	DPAGT1	TRUE	FALSE
chr11	119097065	T	A	ENST00000354202	ENSG00000172269	DPAGT1	TRUE	FALSE
chr11	119097065	T	C	ENST00000354202	ENSG00000172269	DPAGT1	TRUE	FALSE
chr11	119097065	T	G	ENST00000354202	ENSG00000172269	DPAGT1	TRUE	FALSE
chr11	119097140	A	C	ENST00000354202	ENSG00000172269	DPAGT1	TRUE	FALSE
chr11	119097140	A	G	ENST00000354202	ENSG00000172269	DPAGT1	TRUE	FALSE
chr11	119097140	A	T	ENST00000354202	ENSG00000172269	DPAGT1	TRUE	FALSE
chr11	119097141	C	A	ENST00000354202	ENSG00000172269	DPAGT1	TRUE	FALSE
chr11	119097141	C	G	ENST00000354202	ENSG00000172269	DPAGT1	TRUE	FALSE
chr11	119097141	C	T	ENST00000354202	ENSG00000172269	DPAGT1	TRUE	FALSE
chr11	119097144	G	A	ENST00000354202	ENSG00000172269	DPAGT1	FALSE	FALSE
chr11	119097161	A	T	ENST00000354202	ENSG00000172269	DPAGT1	FALSE	FALSE
chr11	119097174	T	A	ENST00000354202	ENSG00000172269	DPAGT1	FALSE	FALSE
chr11	119097177	C	A	ENST00000354202	ENSG00000172269	DPAGT1	FALSE	FALSE
chr11	119097198	T	A	ENST00000354202	ENSG00000172269	DPAGT1	TRUE	TRUE
chr11	119097206	A	T	ENST00000354202	ENSG00000172269	DPAGT1	TRUE	TRUE
chr11	119097229	A	T	ENST00000354202	ENSG00000172269	DPAGT1	TRUE	TRUE
chr11	119097234	C	A	ENST00000354202	ENSG00000172269	DPAGT1	TRUE	TRUE
chr11	119097243	C	A	ENST00000354202	ENSG00000172269	DPAGT1	TRUE	TRUE
chr11	119097252	C	A	ENST00000354202	ENSG00000172269	DPAGT1	TRUE	TRUE
chr11	119097258	C	A	ENST00000354202	ENSG00000172269	DPAGT1	TRUE	TRUE
chr11	119097264	G	A	ENST00000354202	ENSG00000172269	DPAGT1	TRUE	TRUE
chr11	119097282	G	A	ENST00000354202	ENSG00000172269	DPAGT1	TRUE	TRUE
chr11	119097291	C	A	ENST00000354202	ENSG00000172269	DPAGT1	TRUE	TRUE
chr11	119097298	C	A	ENST00000354202	ENSG00000172269	DPAGT1	TRUE	FALSE
chr11	119097298	C	G	ENST00000354202	ENSG00000172269	DPAGT1	TRUE	FALSE
chr11	119097298	C	T	ENST00000354202	ENSG00000172269	DPAGT1	TRUE	FALSE
chr11	119097299	T	A	ENST00000354202	ENSG00000172269	DPAGT1	TRUE	FALSE
chr11	119097299	T	C	ENST00000354202	ENSG00000172269	DPAGT1	TRUE	FALSE
chr11	119097299	T	G	ENST00000354202	ENSG00000172269	DPAGT1	TRUE	FALSE
chr11	119097462	A	C	ENST00000354202	ENSG00000172269	DPAGT1	FALSE	FALSE
chr11	119097462	A	G	ENST00000354202	ENSG00000172269	DPAGT1	FALSE	FALSE
chr11	119097462	A	T	ENST00000354202	ENSG00000172269	DPAGT1	FALSE	FALSE
chr11	119097463	C	A	ENST00000354202	ENSG00000172269	DPAGT1	FALSE	FALSE
chr11	119097463	C	G	ENST00000354202	ENSG00000172269	DPAGT1	FALSE	FALSE
chr11	119097463	C	T	ENST00000354202	ENSG00000172269	DPAGT1	FALSE	FALSE
chr11	119097466	T	A	ENST00000354202	ENSG00000172269	DPAGT1	TRUE	TRUE
chr11	119097468	A	C	ENST00000354202	ENSG00000172269	DPAGT1	TRUE	TRUE
chr11	119097468	A	T	ENST00000354202	ENSG00000172269	DPAGT1	TRUE	TRUE
chr11	119097483	A	T	ENST00000354202	ENSG00000172269	DPAGT1	TRUE	TRUE
chr11	119097499	T	A	ENST00000354202	ENSG00000172269	DPAGT1	TRUE	TRUE
chr11	119097505	T	A	ENST00000354202	ENSG00000172269	DPAGT1	TRUE	TRUE
chr11	119097511	T	A	ENST00000354202	ENSG00000172269	DPAGT1	TRUE	TRUE
chr11	119097515	A	C	ENST00000354202	ENSG00000172269	DPAGT1	TRUE	TRUE
chr11	119097515	A	T	ENST00000354202	ENSG00000172269	DPAGT1	TRUE	TRUE
chr11	119097526	C	A	ENST00000354202	ENSG00000172269	DPAGT1	TRUE	TRUE
chr11	119097532	T	A	ENST00000354202	ENSG00000172269	DPAGT1	TRUE	TRUE
chr11	119097541	T	A	ENST00000354202	ENSG00000172269	DPAGT1	TRUE	TRUE
chr11	119097552	C	A	ENST00000354202	ENSG00000172269	DPAGT1	TRUE	FALSE
chr11	119097552	C	G	ENST00000354202	ENSG00000172269	DPAGT1	TRUE	FALSE
chr11	119097552	C	T	ENST00000354202	ENSG00000172269	DPAGT1	TRUE	FALSE
chr11	119097553	T	A	ENST00000354202	ENSG00000172269	DPAGT1	TRUE	FALSE
chr11	119097553	T	C	ENST00000354202	ENSG00000172269	DPAGT1	FALSE	FALSE
chr11	119097553	T	G	ENST00000354202	ENSG00000172269	DPAGT1	FALSE	FALSE
chr11	119097853	A	C	ENST00000354202	ENSG00000172269	DPAGT1	FALSE	FALSE
chr11	119097853	A	G	ENST00000354202	ENSG00000172269	DPAGT1	FALSE	FALSE
chr11	119097853	A	T	ENST00000354202	ENSG00000172269	DPAGT1	FALSE	FALSE
chr11	119097854	C	A	ENST00000354202	ENSG00000172269	DPAGT1	FALSE	FALSE
chr11	119097854	C	G	ENST00000354202	ENSG00000172269	DPAGT1	FALSE	FALSE
chr11	119097854	C	T	ENST00000354202	ENSG00000172269	DPAGT1	FALSE	FALSE
chr11	119097856	T	A	ENST00000354202	ENSG00000172269	DPAGT1	TRUE	TRUE
chr11	119097875	G	T	ENST00000354202	ENSG00000172269	DPAGT1	TRUE	TRUE
chr11	119097898	G	A	ENST00000354202	ENSG00000172269	DPAGT1	TRUE	TRUE
chr11	119097906	G	C	ENST00000354202	ENSG00000172269	DPAGT1	TRUE	TRUE
chr11	119097906	G	T	ENST00000354202	ENSG00000172269	DPAGT1	TRUE	TRUE
chr11	119097908	G	C	ENST00000354202	ENSG00000172269	DPAGT1	TRUE	TRUE
chr11	119097908	G	T	ENST00000354202	ENSG00000172269	DPAGT1	TRUE	TRUE
chr11	119097928	G	A	ENST00000354202	ENSG00000172269	DPAGT1	TRUE	TRUE
chr11	119097955	T	A	ENST00000354202	ENSG00000172269	DPAGT1	TRUE	TRUE
chr11	119097967	C	A	ENST00000354202	ENSG00000172269	DPAGT1	TRUE	TRUE
chr11	119097969	A	T	ENST00000354202	ENSG00000172269	DPAGT1	TRUE	TRUE
chr11	119098004	G	C	ENST00000354202	ENSG00000172269	DPAGT1	TRUE	TRUE
chr11	119098004	G	T	ENST00000354202	ENSG00000172269	DPAGT1	TRUE	TRUE
chr11	119098007	A	T	ENST00000354202	ENSG00000172269	DPAGT1	TRUE	TRUE
chr11	119098021	C	A	ENST00000354202	ENSG00000172269	DPAGT1	TRUE	TRUE
chr11	119098035	G	C	ENST00000354202	ENSG00000172269	DPAGT1	TRUE	TRUE
chr11	119098035	G	T	ENST00000354202	ENSG00000172269	DPAGT1	TRUE	TRUE
chr11	119098040	G	C	ENST00000354202	ENSG00000172269	DPAGT1	TRUE	TRUE
chr11	119098040	G	T	ENST00000354202	ENSG00000172269	DPAGT1	TRUE	TRUE
chr11	119098043	C	T	ENST00000354202	ENSG00000172269	DPAGT1	TRUE	TRUE
chr11	119098044	C	A	ENST00000354202	ENSG00000172269	DPAGT1	TRUE	FALSE
chr11	119098044	C	G	ENST00000354202	ENSG00000172269	DPAGT1	TRUE	FALSE
chr11	119098044	C	T	ENST00000354202	ENSG00000172269	DPAGT1	TRUE	FALSE
chr11	119098045	T	A	ENST00000354202	ENSG00000172269	DPAGT1	TRUE	FALSE
chr11	119098045	T	C	ENST00000354202	ENSG00000172269	DPAGT1	TRUE	FALSE
chr11	119098045	T	G	ENST00000354202	ENSG00000172269	DPAGT1	TRUE	FALSE
chr11	119098401	A	C	ENST00000354202	ENSG00000172269	DPAGT1	TRUE	FALSE
chr11	119098401	A	G	ENST00000354202	ENSG00000172269	DPAGT1	TRUE	FALSE
chr11	119098401	A	T	ENST00000354202	ENSG00000172269	DPAGT1	TRUE	FALSE
chr11	119098402	C	A	ENST00000354202	ENSG00000172269	DPAGT1	TRUE	FALSE
chr11	119098402	C	G	ENST00000354202	ENSG00000172269	DPAGT1	TRUE	FALSE
chr11	119098402	C	T	ENST00000354202	ENSG00000172269	DPAGT1	TRUE	FALSE
chr11	119098403	C	T	ENST00000354202	ENSG00000172269	DPAGT1	TRUE	TRUE
chr11	119098411	G	C	ENST00000354202	ENSG00000172269	DPAGT1	TRUE	TRUE
chr11	119098411	G	T	ENST00000354202	ENSG00000172269	DPAGT1	TRUE	TRUE
chr11	119098418	A	T	ENST00000354202	ENSG00000172269	DPAGT1	TRUE	TRUE
chr11	119098422	C	A	ENST00000354202	ENSG00000172269	DPAGT1	TRUE	TRUE
chr11	119098424	A	T	ENST00000354202	ENSG00000172269	DPAGT1	TRUE	TRUE
chr11	119098453	G	C	ENST00000354202	ENSG00000172269	DPAGT1	TRUE	TRUE
chr11	119098453	G	T	ENST00000354202	ENSG00000172269	DPAGT1	TRUE	TRUE
chr11	119098480	A	T	ENST00000354202	ENSG00000172269	DPAGT1	TRUE	TRUE
chr11	119098488	C	A	ENST00000354202	ENSG00000172269	DPAGT1	TRUE	FALSE
chr11	119098488	C	G	ENST00000354202	ENSG00000172269	DPAGT1	TRUE	FALSE
chr11	119098488	C	T	ENST00000354202	ENSG00000172269	DPAGT1	TRUE	FALSE
chr11	119098489	T	A	ENST00000354202	ENSG00000172269	DPAGT1	TRUE	FALSE
chr11	119098489	T	C	ENST00000354202	ENSG00000172269	DPAGT1	TRUE	FALSE
chr11	119098489	T	G	ENST00000354202	ENSG00000172269	DPAGT1	TRUE	FALSE
chr11	119100260	A	C	ENST00000354202	ENSG00000172269	DPAGT1	TRUE	FALSE
chr11	119100260	A	G	ENST00000354202	ENSG00000172269	DPAGT1	TRUE	FALSE
chr11	119100260	A	T	ENST00000354202	ENSG00000172269	DPAGT1	TRUE	FALSE
chr11	119100261	C	A	ENST00000354202	ENSG00000172269	DPAGT1	TRUE	FALSE
chr11	119100261	C	G	ENST00000354202	ENSG00000172269	DPAGT1	TRUE	FALSE
chr11	119100261	C	T	ENST00000354202	ENSG00000172269	DPAGT1	TRUE	FALSE
chr11	119100265	C	A	ENST00000354202	ENSG00000172269	DPAGT1	TRUE	TRUE
chr11	119100267	A	T	ENST00000354202	ENSG00000172269	DPAGT1	TRUE	TRUE
chr11	119100271	C	A	ENST00000354202	ENSG00000172269	DPAGT1	TRUE	TRUE
chr11	119100312	G	C	ENST00000354202	ENSG00000172269	DPAGT1	TRUE	TRUE
chr11	119100312	G	T	ENST00000354202	ENSG00000172269	DPAGT1	TRUE	TRUE
chr11	119100316	G	A	ENST00000354202	ENSG00000172269	DPAGT1	TRUE	TRUE
chr11	119100325	C	A	ENST00000354202	ENSG00000172269	DPAGT1	TRUE	TRUE
chr11	119100340	C	A	ENST00000354202	ENSG00000172269	DPAGT1	TRUE	TRUE
chr11	119100365	A	T	ENST00000354202	ENSG00000172269	DPAGT1	TRUE	TRUE
chr11	119100389	G	C	ENST00000354202	ENSG00000172269	DPAGT1	TRUE	TRUE
chr11	119100389	G	T	ENST00000354202	ENSG00000172269	DPAGT1	TRUE	TRUE
chr11	119100395	A	C	ENST00000354202	ENSG00000172269	DPAGT1	TRUE	TRUE
chr11	119100395	A	T	ENST00000354202	ENSG00000172269	DPAGT1	TRUE	TRUE
chr11	119100398	G	C	ENST00000354202	ENSG00000172269	DPAGT1	TRUE	TRUE
chr11	119100398	G	T	ENST00000354202	ENSG00000172269	DPAGT1	TRUE	TRUE
chr11	119100409	C	A	ENST00000354202	ENSG00000172269	DPAGT1	TRUE	FALSE
chr11	119100409	C	G	ENST00000354202	ENSG00000172269	DPAGT1	TRUE	FALSE
chr11	119100409	C	T	ENST00000354202	ENSG00000172269	DPAGT1	TRUE	FALSE
chr11	119100410	T	A	ENST00000354202	ENSG00000172269	DPAGT1	TRUE	FALSE
chr11	119100410	T	C	ENST00000354202	ENSG00000172269	DPAGT1	TRUE	FALSE
chr11	119100410	T	G	ENST00000354202	ENSG00000172269	DPAGT1	TRUE	FALSE
chr11	119100628	A	C	ENST00000354202	ENSG00000172269	DPAGT1	TRUE	FALSE
chr11	119100628	A	G	ENST00000354202	ENSG00000172269	DPAGT1	TRUE	FALSE
chr11	119100628	A	T	ENST00000354202	ENSG00000172269	DPAGT1	TRUE	FALSE
chr11	119100629	C	A	ENST00000354202	ENSG00000172269	DPAGT1	TRUE	FALSE
chr11	119100629	C	G	ENST00000354202	ENSG00000172269	DPAGT1	TRUE	FALSE
chr11	119100629	C	T	ENST00000354202	ENSG00000172269	DPAGT1	TRUE	FALSE
chr11	119100630	C	A	ENST00000354202	ENSG00000172269	DPAGT1	TRUE	TRUE
chr11	119100632	A	T	ENST00000354202	ENSG00000172269	DPAGT1	TRUE	TRUE
chr11	119100669	T	A	ENST00000354202	ENSG00000172269	DPAGT1	TRUE	TRUE
chr11	119100706	A	C	ENST00000354202	ENSG00000172269	DPAGT1	TRUE	TRUE
chr11	119100706	A	T	ENST00000354202	ENSG00000172269	DPAGT1	TRUE	TRUE
chr11	119100728	G	C	ENST00000354202	ENSG00000172269	DPAGT1	TRUE	TRUE
chr11	119100728	G	T	ENST00000354202	ENSG00000172269	DPAGT1	TRUE	TRUE
chr11	119100753	T	A	ENST00000354202	ENSG00000172269	DPAGT1	TRUE	TRUE
chr11	119100760	C	T	ENST00000354202	ENSG00000172269	DPAGT1	TRUE	TRUE
chr11	119100761	C	T	ENST00000354202	ENSG00000172269	DPAGT1	TRUE	TRUE
chr11	119100805	G	T	ENST00000354202	ENSG00000172269	DPAGT1	TRUE	TRUE
chr11	119100808	G	T	ENST00000354202	ENSG00000172269	DPAGT1	TRUE	TRUE
chr11	119100844	C	A	ENST00000354202	ENSG00000172269	DPAGT1	FALSE	FALSE
chr11	119100844	C	G	ENST00000354202	ENSG00000172269	DPAGT1	FALSE	FALSE
chr11	119100844	C	T	ENST00000354202	ENSG00000172269	DPAGT1	FALSE	FALSE
chr11	119100845	T	A	ENST00000354202	ENSG00000172269	DPAGT1	FALSE	FALSE
chr11	119100845	T	C	ENST00000354202	ENSG00000172269	DPAGT1	FALSE	FALSE
chr11	119100845	T	G	ENST00000354202	ENSG00000172269	DPAGT1	FALSE	FALSE
chr11	119101016	A	C	ENST00000354202	ENSG00000172269	DPAGT1	TRUE	FALSE
chr11	119101016	A	G	ENST00000354202	ENSG00000172269	DPAGT1	TRUE	FALSE
chr11	119101016	A	T	ENST00000354202	ENSG00000172269	DPAGT1	TRUE	FALSE
chr11	119101017	C	A	ENST00000354202	ENSG00000172269	DPAGT1	TRUE	FALSE
chr11	119101017	C	G	ENST00000354202	ENSG00000172269	DPAGT1	TRUE	FALSE
chr11	119101017	C	T	ENST00000354202	ENSG00000172269	DPAGT1	TRUE	FALSE
chr11	119101020	C	A	ENST00000354202	ENSG00000172269	DPAGT1	TRUE	TRUE
chr11	119101038	T	A	ENST00000354202	ENSG00000172269	DPAGT1	TRUE	TRUE
chr11	119101039	A	T	ENST00000354202	ENSG00000172269	DPAGT1	TRUE	TRUE
chr11	119101044	G	A	ENST00000354202	ENSG00000172269	DPAGT1	TRUE	TRUE
chr11	119101047	C	A	ENST00000354202	ENSG00000172269	DPAGT1	TRUE	TRUE
chr11	119101050	T	A	ENST00000354202	ENSG00000172269	DPAGT1	TRUE	TRUE
chr11	119101057	G	T	ENST00000354202	ENSG00000172269	DPAGT1	TRUE	TRUE
chr11	119101084	G	T	ENST00000354202	ENSG00000172269	DPAGT1	TRUE	TRUE
chr11	119101125	C	A	ENST00000354202	ENSG00000172269	DPAGT1	TRUE	TRUE
chr11	119101128	G	A	ENST00000354202	ENSG00000172269	DPAGT1	TRUE	TRUE
chr11	119101134	C	A	ENST00000354202	ENSG00000172269	DPAGT1	TRUE	TRUE
chr11	119101139	C	A	ENST00000354202	ENSG00000172269	DPAGT1	TRUE	FALSE
chr11	119101139	C	G	ENST00000354202	ENSG00000172269	DPAGT1	TRUE	FALSE
chr11	119101139	C	T	ENST00000354202	ENSG00000172269	DPAGT1	TRUE	FALSE
chr11	119101140	T	A	ENST00000354202	ENSG00000172269	DPAGT1	TRUE	FALSE
chr11	119101140	T	C	ENST00000354202	ENSG00000172269	DPAGT1	TRUE	FALSE
chr11	119101140	T	G	ENST00000354202	ENSG00000172269	DPAGT1	TRUE	FALSE
chr11	119101493	A	C	ENST00000354202	ENSG00000172269	DPAGT1	TRUE	FALSE
chr11	119101493	A	G	ENST00000354202	ENSG00000172269	DPAGT1	TRUE	FALSE
chr11	119101493	A	T	ENST00000354202	ENSG00000172269	DPAGT1	TRUE	FALSE
chr11	119101494	C	A	ENST00000354202	ENSG00000172269	DPAGT1	TRUE	FALSE
chr11	119101494	C	G	ENST00000354202	ENSG00000172269	DPAGT1	TRUE	FALSE
chr11	119101494	C	T	ENST00000354202	ENSG00000172269	DPAGT1	TRUE	FALSE
chr11	119101499	G	A	ENST00000354202	ENSG00000172269	DPAGT1	TRUE	TRUE
chr11	119101502	G	A	ENST00000354202	ENSG00000172269	DPAGT1	TRUE	TRUE
chr11	119101505	G	A	ENST00000354202	ENSG00000172269	DPAGT1	TRUE	TRUE
chr11	119101514	T	A	ENST00000354202	ENSG00000172269	DPAGT1	TRUE	TRUE
chr11	119101526	G	A	ENST00000354202	ENSG00000172269	DPAGT1	TRUE	TRUE
chr11	119101530	A	T	ENST00000354202	ENSG00000172269	DPAGT1	TRUE	TRUE
chr11	119101595	C	A	ENST00000354202	ENSG00000172269	DPAGT1	TRUE	FALSE
chr11	119101603	G	T	ENST00000354202	ENSG00000172269	DPAGT1	TRUE	FALSE
chr11	119101612	A	T	ENST00000354202	ENSG00000172269	DPAGT1	FALSE	FALSE
chr11	119101636	A	T	ENST00000354202	ENSG00000172269	DPAGT1	FALSE	FALSE
chr11	119101640	C	A	ENST00000354202	ENSG00000172269	DPAGT1	FALSE	FALSE
chr11	119101642	G	T	ENST00000354202	ENSG00000172269	DPAGT1	FALSE	FALSE
chr11	119101650	C	T	ENST00000354202	ENSG00000172269	DPAGT1	FALSE	FALSE
chr11	119101651	C	T	ENST00000354202	ENSG00000172269	DPAGT1	FALSE	FALSE
chr11	119107755	G	A	ENST00000648610	ENSG00000172375	C2CD2L	FALSE	FALSE
chr11	119107756	G	A	ENST00000648610	ENSG00000172375	C2CD2L	FALSE	FALSE
chr11	119107760	C	T	ENST00000648610	ENSG00000172375	C2CD2L	FALSE	FALSE
chr11	119107776	G	A	ENST00000648610	ENSG00000172375	C2CD2L	FALSE	FALSE
chr11	119107777	G	A	ENST00000648610	ENSG00000172375	C2CD2L	FALSE	FALSE
chr11	119107785	T	A	ENST00000648610	ENSG00000172375	C2CD2L	FALSE	FALSE
chr11	119107806	C	A	ENST00000648610	ENSG00000172375	C2CD2L	TRUE	FALSE
chr11	119107827	G	A	ENST00000648610	ENSG00000172375	C2CD2L	TRUE	TRUE
chr11	119107828	G	A	ENST00000648610	ENSG00000172375	C2CD2L	TRUE	TRUE
chr11	119107835	C	T	ENST00000648610	ENSG00000172375	C2CD2L	TRUE	TRUE
chr11	119107840	T	A	ENST00000648610	ENSG00000172375	C2CD2L	TRUE	TRUE
chr11	119107840	T	G	ENST00000648610	ENSG00000172375	C2CD2L	TRUE	TRUE
chr11	119107851	T	A	ENST00000648610	ENSG00000172375	C2CD2L	TRUE	TRUE
chr11	119107854	G	A	ENST00000648610	ENSG00000172375	C2CD2L	TRUE	TRUE
chr11	119107855	G	A	ENST00000648610	ENSG00000172375	C2CD2L	TRUE	TRUE
chr11	119107886	G	T	ENST00000648610	ENSG00000172375	C2CD2L	TRUE	TRUE
chr11	119107896	T	A	ENST00000648610	ENSG00000172375	C2CD2L	TRUE	TRUE
chr11	119107896	T	G	ENST00000648610	ENSG00000172375	C2CD2L	TRUE	TRUE
chr11	119107904	G	T	ENST00000648610	ENSG00000172375	C2CD2L	TRUE	TRUE
chr11	119107925	G	T	ENST00000648610	ENSG00000172375	C2CD2L	TRUE	TRUE
chr11	119107938	G	A	ENST00000648610	ENSG00000172375	C2CD2L	TRUE	TRUE
chr11	119107939	G	A	ENST00000648610	ENSG00000172375	C2CD2L	TRUE	TRUE
chr11	119107944	C	A	ENST00000648610	ENSG00000172375	C2CD2L	TRUE	TRUE
chr11	119107982	G	T	ENST00000648610	ENSG00000172375	C2CD2L	TRUE	TRUE
chr11	119107985	G	T	ENST00000648610	ENSG00000172375	C2CD2L	TRUE	TRUE
chr11	119107991	G	T	ENST00000648610	ENSG00000172375	C2CD2L	TRUE	TRUE
chr11	119108013	C	A	ENST00000648610	ENSG00000172375	C2CD2L	TRUE	TRUE
chr11	119108013	C	G	ENST00000648610	ENSG00000172375	C2CD2L	TRUE	TRUE
chr11	119108027	A	T	ENST00000648610	ENSG00000172375	C2CD2L	TRUE	TRUE
chr11	119108039	G	T	ENST00000648610	ENSG00000172375	C2CD2L	TRUE	TRUE
chr11	119108046	G	A	ENST00000648610	ENSG00000172375	C2CD2L	TRUE	TRUE
chr11	119108047	G	A	ENST00000648610	ENSG00000172375	C2CD2L	TRUE	TRUE
chr11	119108048	C	T	ENST00000648610	ENSG00000172375	C2CD2L	TRUE	TRUE
chr11	119108058	G	A	ENST00000648610	ENSG00000172375	C2CD2L	TRUE	TRUE
chr11	119108059	G	A	ENST00000648610	ENSG00000172375	C2CD2L	TRUE	TRUE
chr11	119108063	C	T	ENST00000648610	ENSG00000172375	C2CD2L	TRUE	TRUE
chr11	119108075	G	T	ENST00000648610	ENSG00000172375	C2CD2L	TRUE	TRUE
chr11	119108078	C	T	ENST00000648610	ENSG00000172375	C2CD2L	TRUE	TRUE
chr11	119108086	C	A	ENST00000648610	ENSG00000172375	C2CD2L	TRUE	TRUE
chr11	119108087	A	T	ENST00000648610	ENSG00000172375	C2CD2L	TRUE	TRUE
chr11	119108096	G	A	ENST00000648610	ENSG00000172375	C2CD2L	TRUE	FALSE
chr11	119108096	G	C	ENST00000648610	ENSG00000172375	C2CD2L	TRUE	FALSE
chr11	119108096	G	T	ENST00000648610	ENSG00000172375	C2CD2L	TRUE	FALSE
chr11	119108097	T	A	ENST00000648610	ENSG00000172375	C2CD2L	TRUE	FALSE
chr11	119108097	T	C	ENST00000648610	ENSG00000172375	C2CD2L	TRUE	FALSE
chr11	119108097	T	G	ENST00000648610	ENSG00000172375	C2CD2L	TRUE	FALSE
chr11	119110102	A	C	ENST00000648610	ENSG00000172375	C2CD2L	TRUE	FALSE
chr11	119110102	A	G	ENST00000648610	ENSG00000172375	C2CD2L	TRUE	FALSE
chr11	119110102	A	T	ENST00000648610	ENSG00000172375	C2CD2L	TRUE	FALSE
chr11	119110103	G	A	ENST00000648610	ENSG00000172375	C2CD2L	TRUE	FALSE
chr11	119110103	G	C	ENST00000648610	ENSG00000172375	C2CD2L	TRUE	FALSE
chr11	119110103	G	T	ENST00000648610	ENSG00000172375	C2CD2L	TRUE	FALSE
chr11	119110113	C	T	ENST00000648610	ENSG00000172375	C2CD2L	TRUE	TRUE
chr11	119110125	G	T	ENST00000648610	ENSG00000172375	C2CD2L	TRUE	TRUE
chr11	119110128	G	T	ENST00000648610	ENSG00000172375	C2CD2L	TRUE	TRUE
chr11	119110137	C	T	ENST00000648610	ENSG00000172375	C2CD2L	TRUE	TRUE
chr11	119110149	A	T	ENST00000648610	ENSG00000172375	C2CD2L	TRUE	TRUE
chr11	119110175	C	A	ENST00000648610	ENSG00000172375	C2CD2L	TRUE	TRUE
chr11	119110182	C	T	ENST00000648610	ENSG00000172375	C2CD2L	TRUE	TRUE
chr11	119110188	G	T	ENST00000648610	ENSG00000172375	C2CD2L	TRUE	TRUE
chr11	119110200	G	A	ENST00000648610	ENSG00000172375	C2CD2L	TRUE	FALSE
chr11	119110200	G	C	ENST00000648610	ENSG00000172375	C2CD2L	TRUE	FALSE
chr11	119110200	G	T	ENST00000648610	ENSG00000172375	C2CD2L	TRUE	FALSE
chr11	119110201	T	A	ENST00000648610	ENSG00000172375	C2CD2L	TRUE	FALSE
chr11	119110201	T	C	ENST00000648610	ENSG00000172375	C2CD2L	TRUE	FALSE
chr11	119110201	T	G	ENST00000648610	ENSG00000172375	C2CD2L	TRUE	FALSE
chr11	119110559	A	C	ENST00000648610	ENSG00000172375	C2CD2L	TRUE	FALSE
chr11	119110559	A	G	ENST00000648610	ENSG00000172375	C2CD2L	TRUE	FALSE
chr11	119110559	A	T	ENST00000648610	ENSG00000172375	C2CD2L	TRUE	FALSE
chr11	119110560	G	A	ENST00000648610	ENSG00000172375	C2CD2L	TRUE	FALSE
chr11	119110560	G	C	ENST00000648610	ENSG00000172375	C2CD2L	TRUE	FALSE
chr11	119110560	G	T	ENST00000648610	ENSG00000172375	C2CD2L	TRUE	FALSE
chr11	119110572	C	A	ENST00000648610	ENSG00000172375	C2CD2L	TRUE	TRUE
chr11	119110573	C	T	ENST00000648610	ENSG00000172375	C2CD2L	TRUE	TRUE
chr11	119110585	G	T	ENST00000648610	ENSG00000172375	C2CD2L	TRUE	TRUE
chr11	119110588	G	T	ENST00000648610	ENSG00000172375	C2CD2L	TRUE	TRUE
chr11	119110615	C	T	ENST00000648610	ENSG00000172375	C2CD2L	TRUE	TRUE
chr11	119110618	C	T	ENST00000648610	ENSG00000172375	C2CD2L	TRUE	TRUE
chr11	119110642	G	T	ENST00000648610	ENSG00000172375	C2CD2L	TRUE	TRUE
chr11	119110650	C	A	ENST00000648610	ENSG00000172375	C2CD2L	TRUE	TRUE
chr11	119110650	C	G	ENST00000648610	ENSG00000172375	C2CD2L	TRUE	TRUE
chr11	119110678	C	T	ENST00000648610	ENSG00000172375	C2CD2L	TRUE	TRUE
chr11	119110681	G	A	ENST00000648610	ENSG00000172375	C2CD2L	TRUE	FALSE
chr11	119110681	G	C	ENST00000648610	ENSG00000172375	C2CD2L	TRUE	FALSE
chr11	119110681	G	T	ENST00000648610	ENSG00000172375	C2CD2L	TRUE	FALSE
chr11	119110682	T	A	ENST00000648610	ENSG00000172375	C2CD2L	TRUE	FALSE
chr11	119110682	T	C	ENST00000648610	ENSG00000172375	C2CD2L	FALSE	FALSE
chr11	119110682	T	G	ENST00000648610	ENSG00000172375	C2CD2L	TRUE	FALSE
chr11	119110845	A	C	ENST00000648610	ENSG00000172375	C2CD2L	TRUE	FALSE
chr11	119110845	A	G	ENST00000648610	ENSG00000172375	C2CD2L	TRUE	FALSE
chr11	119110845	A	T	ENST00000648610	ENSG00000172375	C2CD2L	TRUE	FALSE
chr11	119110846	G	A	ENST00000648610	ENSG00000172375	C2CD2L	TRUE	FALSE
chr11	119110846	G	C	ENST00000648610	ENSG00000172375	C2CD2L	TRUE	FALSE
chr11	119110846	G	T	ENST00000648610	ENSG00000172375	C2CD2L	TRUE	FALSE
chr11	119110848	T	A	ENST00000648610	ENSG00000172375	C2CD2L	TRUE	TRUE
chr11	119110850	G	T	ENST00000648610	ENSG00000172375	C2CD2L	TRUE	TRUE
chr11	119110862	G	T	ENST00000648610	ENSG00000172375	C2CD2L	TRUE	TRUE
chr11	119110865	G	T	ENST00000648610	ENSG00000172375	C2CD2L	TRUE	TRUE
chr11	119110877	G	T	ENST00000648610	ENSG00000172375	C2CD2L	TRUE	TRUE
chr11	119110896	G	A	ENST00000648610	ENSG00000172375	C2CD2L	TRUE	TRUE
chr11	119110897	G	A	ENST00000648610	ENSG00000172375	C2CD2L	TRUE	TRUE
chr11	119110940	A	T	ENST00000648610	ENSG00000172375	C2CD2L	TRUE	TRUE
chr11	119110946	C	T	ENST00000648610	ENSG00000172375	C2CD2L	TRUE	TRUE
chr11	119110955	G	T	ENST00000648610	ENSG00000172375	C2CD2L	TRUE	TRUE
chr11	119110958	G	A	ENST00000648610	ENSG00000172375	C2CD2L	TRUE	FALSE
chr11	119110958	G	C	ENST00000648610	ENSG00000172375	C2CD2L	TRUE	FALSE
chr11	119110958	G	T	ENST00000648610	ENSG00000172375	C2CD2L	TRUE	FALSE
chr11	119110959	T	A	ENST00000648610	ENSG00000172375	C2CD2L	TRUE	FALSE
chr11	119110959	T	C	ENST00000648610	ENSG00000172375	C2CD2L	TRUE	FALSE
chr11	119110959	T	G	ENST00000648610	ENSG00000172375	C2CD2L	TRUE	FALSE
chr11	119111050	A	C	ENST00000648610	ENSG00000172375	C2CD2L	TRUE	TRUE
chr11	119111050	A	G	ENST00000648610	ENSG00000172375	C2CD2L	TRUE	FALSE
chr11	119111050	A	T	ENST00000648610	ENSG00000172375	C2CD2L	TRUE	FALSE
chr11	119111051	G	A	ENST00000648610	ENSG00000172375	C2CD2L	TRUE	TRUE
chr11	119111051	G	C	ENST00000648610	ENSG00000172375	C2CD2L	TRUE	TRUE
chr11	119111051	G	T	ENST00000648610	ENSG00000172375	C2CD2L	TRUE	TRUE
chr11	119111052	A	T	ENST00000648610	ENSG00000172375	C2CD2L	TRUE	TRUE
chr11	119111058	G	T	ENST00000648610	ENSG00000172375	C2CD2L	TRUE	TRUE
chr11	119111061	G	T	ENST00000648610	ENSG00000172375	C2CD2L	TRUE	TRUE
chr11	119111064	C	T	ENST00000648610	ENSG00000172375	C2CD2L	TRUE	TRUE
chr11	119111070	G	T	ENST00000648610	ENSG00000172375	C2CD2L	TRUE	TRUE
chr11	119111085	G	T	ENST00000648610	ENSG00000172375	C2CD2L	TRUE	TRUE
chr11	119111088	G	T	ENST00000648610	ENSG00000172375	C2CD2L	TRUE	TRUE
chr11	119111097	A	T	ENST00000648610	ENSG00000172375	C2CD2L	TRUE	TRUE
chr11	119111118	C	T	ENST00000648610	ENSG00000172375	C2CD2L	TRUE	TRUE
chr11	119111150	C	A	ENST00000648610	ENSG00000172375	C2CD2L	TRUE	TRUE
chr11	119111160	G	T	ENST00000648610	ENSG00000172375	C2CD2L	TRUE	TRUE
chr11	119111169	G	A	ENST00000648610	ENSG00000172375	C2CD2L	TRUE	FALSE
chr11	119111169	G	C	ENST00000648610	ENSG00000172375	C2CD2L	TRUE	FALSE
chr11	119111169	G	T	ENST00000648610	ENSG00000172375	C2CD2L	TRUE	FALSE
chr11	119111170	T	A	ENST00000648610	ENSG00000172375	C2CD2L	TRUE	FALSE
chr11	119111170	T	C	ENST00000648610	ENSG00000172375	C2CD2L	TRUE	FALSE
chr11	119111170	T	G	ENST00000648610	ENSG00000172375	C2CD2L	TRUE	FALSE
chr11	119111261	A	C	ENST00000648610	ENSG00000172375	C2CD2L	TRUE	FALSE
chr11	119111261	A	G	ENST00000648610	ENSG00000172375	C2CD2L	TRUE	FALSE
chr11	119111261	A	T	ENST00000648610	ENSG00000172375	C2CD2L	TRUE	FALSE
chr11	119111262	G	A	ENST00000648610	ENSG00000172375	C2CD2L	TRUE	FALSE
chr11	119111262	G	C	ENST00000648610	ENSG00000172375	C2CD2L	TRUE	FALSE
chr11	119111262	G	T	ENST00000648610	ENSG00000172375	C2CD2L	TRUE	FALSE
chr11	119111272	G	T	ENST00000648610	ENSG00000172375	C2CD2L	TRUE	TRUE
chr11	119111275	A	T	ENST00000648610	ENSG00000172375	C2CD2L	TRUE	TRUE
chr11	119111293	C	T	ENST00000648610	ENSG00000172375	C2CD2L	TRUE	TRUE
chr11	119111299	C	T	ENST00000648610	ENSG00000172375	C2CD2L	TRUE	TRUE
chr11	119111314	A	T	ENST00000648610	ENSG00000172375	C2CD2L	TRUE	TRUE
chr11	119111327	T	A	ENST00000648610	ENSG00000172375	C2CD2L	TRUE	TRUE
chr11	119111327	T	G	ENST00000648610	ENSG00000172375	C2CD2L	TRUE	TRUE
chr11	119111338	C	T	ENST00000648610	ENSG00000172375	C2CD2L	TRUE	TRUE
chr11	119111357	T	A	ENST00000648610	ENSG00000172375	C2CD2L	TRUE	TRUE
chr11	119111359	G	T	ENST00000648610	ENSG00000172375	C2CD2L	TRUE	TRUE
chr11	119111365	G	T	ENST00000648610	ENSG00000172375	C2CD2L	TRUE	TRUE
chr11	119111371	G	T	ENST00000648610	ENSG00000172375	C2CD2L	TRUE	TRUE
chr11	119111375	G	A	ENST00000648610	ENSG00000172375	C2CD2L	TRUE	FALSE
chr11	119111375	G	C	ENST00000648610	ENSG00000172375	C2CD2L	TRUE	FALSE
chr11	119111375	G	T	ENST00000648610	ENSG00000172375	C2CD2L	TRUE	FALSE
chr11	119111376	T	A	ENST00000648610	ENSG00000172375	C2CD2L	TRUE	FALSE
chr11	119111376	T	C	ENST00000648610	ENSG00000172375	C2CD2L	TRUE	FALSE
chr11	119111376	T	G	ENST00000648610	ENSG00000172375	C2CD2L	TRUE	FALSE
chr11	119111519	A	C	ENST00000648610	ENSG00000172375	C2CD2L	TRUE	TRUE
chr11	119111519	A	G	ENST00000648610	ENSG00000172375	C2CD2L	TRUE	TRUE
chr11	119111519	A	T	ENST00000648610	ENSG00000172375	C2CD2L	TRUE	TRUE
chr11	119111520	G	A	ENST00000648610	ENSG00000172375	C2CD2L	TRUE	FALSE
chr11	119111520	G	C	ENST00000648610	ENSG00000172375	C2CD2L	TRUE	FALSE
chr11	119111520	G	T	ENST00000648610	ENSG00000172375	C2CD2L	TRUE	TRUE
chr11	119111526	G	T	ENST00000648610	ENSG00000172375	C2CD2L	TRUE	TRUE
chr11	119111529	G	T	ENST00000648610	ENSG00000172375	C2CD2L	TRUE	TRUE
chr11	119111537	C	A	ENST00000648610	ENSG00000172375	C2CD2L	TRUE	TRUE
chr11	119111540	T	A	ENST00000648610	ENSG00000172375	C2CD2L	TRUE	TRUE
chr11	119111547	G	T	ENST00000648610	ENSG00000172375	C2CD2L	TRUE	TRUE
chr11	119111565	C	T	ENST00000648610	ENSG00000172375	C2CD2L	TRUE	TRUE
chr11	119111568	C	T	ENST00000648610	ENSG00000172375	C2CD2L	TRUE	TRUE
chr11	119111571	A	T	ENST00000648610	ENSG00000172375	C2CD2L	TRUE	TRUE
chr11	119111575	G	A	ENST00000648610	ENSG00000172375	C2CD2L	TRUE	TRUE
chr11	119111576	G	A	ENST00000648610	ENSG00000172375	C2CD2L	TRUE	TRUE
chr11	119111580	A	T	ENST00000648610	ENSG00000172375	C2CD2L	TRUE	TRUE
chr11	119111595	G	T	ENST00000648610	ENSG00000172375	C2CD2L	TRUE	TRUE
chr11	119111601	G	T	ENST00000648610	ENSG00000172375	C2CD2L	TRUE	TRUE
chr11	119111607	G	T	ENST00000648610	ENSG00000172375	C2CD2L	TRUE	TRUE
chr11	119111611	G	A	ENST00000648610	ENSG00000172375	C2CD2L	TRUE	TRUE
chr11	119111612	G	A	ENST00000648610	ENSG00000172375	C2CD2L	TRUE	TRUE
chr11	119111616	G	T	ENST00000648610	ENSG00000172375	C2CD2L	TRUE	TRUE
chr11	119111630	G	A	ENST00000648610	ENSG00000172375	C2CD2L	TRUE	FALSE
chr11	119111630	G	C	ENST00000648610	ENSG00000172375	C2CD2L	TRUE	FALSE
chr11	119111630	G	T	ENST00000648610	ENSG00000172375	C2CD2L	TRUE	FALSE
chr11	119111631	T	A	ENST00000648610	ENSG00000172375	C2CD2L	TRUE	FALSE
chr11	119111631	T	C	ENST00000648610	ENSG00000172375	C2CD2L	TRUE	FALSE
chr11	119111631	T	G	ENST00000648610	ENSG00000172375	C2CD2L	TRUE	FALSE
chr11	119112326	A	C	ENST00000648610	ENSG00000172375	C2CD2L	TRUE	FALSE
chr11	119112326	A	G	ENST00000648610	ENSG00000172375	C2CD2L	TRUE	FALSE
chr11	119112326	A	T	ENST00000648610	ENSG00000172375	C2CD2L	TRUE	FALSE
chr11	119112327	G	A	ENST00000648610	ENSG00000172375	C2CD2L	TRUE	FALSE
chr11	119112327	G	C	ENST00000648610	ENSG00000172375	C2CD2L	TRUE	FALSE
chr11	119112327	G	T	ENST00000648610	ENSG00000172375	C2CD2L	TRUE	FALSE
chr11	119112341	C	T	ENST00000648610	ENSG00000172375	C2CD2L	TRUE	TRUE
chr11	119112350	G	T	ENST00000648610	ENSG00000172375	C2CD2L	TRUE	TRUE
chr11	119112362	A	T	ENST00000648610	ENSG00000172375	C2CD2L	TRUE	TRUE
chr11	119112385	T	A	ENST00000648610	ENSG00000172375	C2CD2L	TRUE	TRUE
chr11	119112386	G	T	ENST00000648610	ENSG00000172375	C2CD2L	TRUE	TRUE
chr11	119112393	G	A	ENST00000648610	ENSG00000172375	C2CD2L	TRUE	FALSE
chr11	119112393	G	C	ENST00000648610	ENSG00000172375	C2CD2L	TRUE	FALSE
chr11	119112393	G	T	ENST00000648610	ENSG00000172375	C2CD2L	TRUE	FALSE
chr11	119112394	T	A	ENST00000648610	ENSG00000172375	C2CD2L	TRUE	FALSE
chr11	119112394	T	C	ENST00000648610	ENSG00000172375	C2CD2L	TRUE	FALSE
chr11	119112394	T	G	ENST00000648610	ENSG00000172375	C2CD2L	TRUE	FALSE
chr11	119112480	A	C	ENST00000648610	ENSG00000172375	C2CD2L	TRUE	FALSE
chr11	119112480	A	G	ENST00000648610	ENSG00000172375	C2CD2L	TRUE	FALSE
chr11	119112480	A	T	ENST00000648610	ENSG00000172375	C2CD2L	TRUE	FALSE
chr11	119112481	G	A	ENST00000648610	ENSG00000172375	C2CD2L	TRUE	FALSE
chr11	119112481	G	C	ENST00000648610	ENSG00000172375	C2CD2L	TRUE	FALSE
chr11	119112481	G	T	ENST00000648610	ENSG00000172375	C2CD2L	TRUE	FALSE
chr11	119112484	G	T	ENST00000648610	ENSG00000172375	C2CD2L	TRUE	TRUE
chr11	119112496	C	T	ENST00000648610	ENSG00000172375	C2CD2L	TRUE	TRUE
chr11	119112526	A	T	ENST00000648610	ENSG00000172375	C2CD2L	TRUE	TRUE
chr11	119112538	C	T	ENST00000648610	ENSG00000172375	C2CD2L	TRUE	TRUE
chr11	119112541	A	T	ENST00000648610	ENSG00000172375	C2CD2L	TRUE	TRUE
chr11	119112544	C	T	ENST00000648610	ENSG00000172375	C2CD2L	TRUE	TRUE
chr11	119112548	T	A	ENST00000648610	ENSG00000172375	C2CD2L	TRUE	TRUE
chr11	119112552	C	A	ENST00000648610	ENSG00000172375	C2CD2L	TRUE	TRUE
chr11	119112574	A	T	ENST00000648610	ENSG00000172375	C2CD2L	TRUE	TRUE
chr11	119112583	G	T	ENST00000648610	ENSG00000172375	C2CD2L	TRUE	TRUE
chr11	119112607	G	T	ENST00000648610	ENSG00000172375	C2CD2L	TRUE	TRUE
chr11	119112610	G	A	ENST00000648610	ENSG00000172375	C2CD2L	TRUE	FALSE
chr11	119112610	G	C	ENST00000648610	ENSG00000172375	C2CD2L	TRUE	FALSE
chr11	119112610	G	T	ENST00000648610	ENSG00000172375	C2CD2L	TRUE	FALSE
chr11	119112611	T	A	ENST00000648610	ENSG00000172375	C2CD2L	TRUE	FALSE
chr11	119112611	T	C	ENST00000648610	ENSG00000172375	C2CD2L	TRUE	FALSE
chr11	119112611	T	G	ENST00000648610	ENSG00000172375	C2CD2L	TRUE	FALSE
chr11	119112698	A	C	ENST00000648610	ENSG00000172375	C2CD2L	TRUE	FALSE
chr11	119112698	A	G	ENST00000648610	ENSG00000172375	C2CD2L	TRUE	FALSE
chr11	119112698	A	T	ENST00000648610	ENSG00000172375	C2CD2L	TRUE	FALSE
chr11	119112699	G	A	ENST00000648610	ENSG00000172375	C2CD2L	TRUE	FALSE
chr11	119112699	G	C	ENST00000648610	ENSG00000172375	C2CD2L	TRUE	FALSE
chr11	119112699	G	T	ENST00000648610	ENSG00000172375	C2CD2L	TRUE	FALSE
chr11	119112708	T	A	ENST00000648610	ENSG00000172375	C2CD2L	TRUE	TRUE
chr11	119112708	T	G	ENST00000648610	ENSG00000172375	C2CD2L	TRUE	TRUE
chr11	119112709	G	T	ENST00000648610	ENSG00000172375	C2CD2L	TRUE	TRUE
chr11	119112712	G	T	ENST00000648610	ENSG00000172375	C2CD2L	TRUE	TRUE
chr11	119112778	A	T	ENST00000648610	ENSG00000172375	C2CD2L	TRUE	TRUE
chr11	119112781	A	T	ENST00000648610	ENSG00000172375	C2CD2L	TRUE	TRUE
chr11	119112787	G	T	ENST00000648610	ENSG00000172375	C2CD2L	TRUE	TRUE
chr11	119112844	C	T	ENST00000648610	ENSG00000172375	C2CD2L	TRUE	TRUE
chr11	119112868	A	T	ENST00000648610	ENSG00000172375	C2CD2L	TRUE	TRUE
chr11	119112872	T	A	ENST00000648610	ENSG00000172375	C2CD2L	TRUE	TRUE
chr11	119112872	T	G	ENST00000648610	ENSG00000172375	C2CD2L	TRUE	TRUE
chr11	119112875	G	A	ENST00000648610	ENSG00000172375	C2CD2L	TRUE	FALSE
chr11	119112875	G	C	ENST00000648610	ENSG00000172375	C2CD2L	TRUE	FALSE
chr11	119112875	G	T	ENST00000648610	ENSG00000172375	C2CD2L	TRUE	FALSE
chr11	119112876	T	A	ENST00000648610	ENSG00000172375	C2CD2L	TRUE	FALSE
chr11	119112876	T	C	ENST00000648610	ENSG00000172375	C2CD2L	TRUE	FALSE
chr11	119112876	T	G	ENST00000648610	ENSG00000172375	C2CD2L	TRUE	FALSE
chr11	119113609	A	C	ENST00000648610	ENSG00000172375	C2CD2L	TRUE	FALSE
chr11	119113609	A	G	ENST00000648610	ENSG00000172375	C2CD2L	TRUE	FALSE
chr11	119113609	A	T	ENST00000648610	ENSG00000172375	C2CD2L	TRUE	FALSE
chr11	119113610	G	A	ENST00000648610	ENSG00000172375	C2CD2L	TRUE	FALSE
chr11	119113610	G	C	ENST00000648610	ENSG00000172375	C2CD2L	TRUE	FALSE
chr11	119113610	G	T	ENST00000648610	ENSG00000172375	C2CD2L	TRUE	FALSE
chr11	119113634	A	T	ENST00000648610	ENSG00000172375	C2CD2L
chr11	119113640	G	T	ENST00000648610	ENSG00000172375	C2CD2L
chr11	119113649	G	T	ENST00000648610	ENSG00000172375	C2CD2L
chr11	119113652	A	T	ENST00000648610	ENSG00000172375	C2CD2L
chr11	119113673	G	T	ENST00000648610	ENSG00000172375	C2CD2L
chr11	119113713	G	A	ENST00000648610	ENSG00000172375	C2CD2L	TRUE	FALSE
chr11	119113713	G	C	ENST00000648610	ENSG00000172375	C2CD2L	TRUE	FALSE
chr11	119113713	G	T	ENST00000648610	ENSG00000172375	C2CD2L	TRUE	FALSE
chr11	119113714	T	A	ENST00000648610	ENSG00000172375	C2CD2L	TRUE	FALSE
chr11	119113714	T	C	ENST00000648610	ENSG00000172375	C2CD2L	TRUE	FALSE
chr11	119113714	T	G	ENST00000648610	ENSG00000172375	C2CD2L	TRUE	FALSE
chr11	119113853	A	C	ENST00000648610	ENSG00000172375	C2CD2L	TRUE	FALSE
chr11	119113853	A	G	ENST00000648610	ENSG00000172375	C2CD2L	TRUE	FALSE
chr11	119113853	A	T	ENST00000648610	ENSG00000172375	C2CD2L	TRUE	FALSE
chr11	119113854	G	A	ENST00000648610	ENSG00000172375	C2CD2L	TRUE	FALSE
chr11	119113854	G	C	ENST00000648610	ENSG00000172375	C2CD2L	TRUE	FALSE
chr11	119113854	G	T	ENST00000648610	ENSG00000172375	C2CD2L	TRUE	FALSE
chr11	119113879	T	A	ENST00000648610	ENSG00000172375	C2CD2L	TRUE	TRUE
chr11	119113893	G	T	ENST00000648610	ENSG00000172375	C2CD2L	TRUE	TRUE
chr11	119113908	C	T	ENST00000648610	ENSG00000172375	C2CD2L	TRUE	TRUE
chr11	119113917	G	T	ENST00000648610	ENSG00000172375	C2CD2L	TRUE	TRUE
chr11	119113938	A	T	ENST00000648610	ENSG00000172375	C2CD2L	TRUE	TRUE
chr11	119113941	A	T	ENST00000648610	ENSG00000172375	C2CD2L	TRUE	TRUE
chr11	119113953	A	T	ENST00000648610	ENSG00000172375	C2CD2L	TRUE	TRUE
chr11	119113986	A	T	ENST00000648610	ENSG00000172375	C2CD2L	TRUE	TRUE
chr11	119113989	G	A	ENST00000648610	ENSG00000172375	C2CD2L	TRUE	FALSE
chr11	119113989	G	C	ENST00000648610	ENSG00000172375	C2CD2L	TRUE	FALSE
chr11	119113989	G	T	ENST00000648610	ENSG00000172375	C2CD2L	TRUE	FALSE
chr11	119113990	T	A	ENST00000648610	ENSG00000172375	C2CD2L	TRUE	FALSE
chr11	119113990	T	C	ENST00000648610	ENSG00000172375	C2CD2L	FALSE	FALSE
chr11	119113990	T	G	ENST00000648610	ENSG00000172375	C2CD2L	TRUE	FALSE
chr11	119114078	A	C	ENST00000648610	ENSG00000172375	C2CD2L	TRUE	FALSE
chr11	119114078	A	G	ENST00000648610	ENSG00000172375	C2CD2L	TRUE	FALSE
chr11	119114078	A	T	ENST00000648610	ENSG00000172375	C2CD2L	TRUE	FALSE
chr11	119114079	G	A	ENST00000648610	ENSG00000172375	C2CD2L	TRUE	FALSE
chr11	119114079	G	C	ENST00000648610	ENSG00000172375	C2CD2L	TRUE	FALSE
chr11	119114079	G	T	ENST00000648610	ENSG00000172375	C2CD2L	TRUE	FALSE
chr11	119114092	C	T	ENST00000648610	ENSG00000172375	C2CD2L	TRUE	TRUE
chr11	119114098	G	T	ENST00000648610	ENSG00000172375	C2CD2L	TRUE	TRUE
chr11	119114102	T	A	ENST00000648610	ENSG00000172375	C2CD2L	TRUE	TRUE
chr11	119114121	T	A	ENST00000648610	ENSG00000172375	C2CD2L	TRUE	TRUE
chr11	119114121	T	G	ENST00000648610	ENSG00000172375	C2CD2L	TRUE	TRUE
chr11	119114134	G	T	ENST00000648610	ENSG00000172375	C2CD2L	TRUE	TRUE
chr11	119114141	C	A	ENST00000648610	ENSG00000172375	C2CD2L	TRUE	TRUE
chr11	119114141	C	G	ENST00000648610	ENSG00000172375	C2CD2L	TRUE	TRUE
chr11	119114146	C	T	ENST00000648610	ENSG00000172375	C2CD2L	TRUE	TRUE
chr11	119114167	G	T	ENST00000648610	ENSG00000172375	C2CD2L	TRUE	TRUE
chr11	119114180	C	A	ENST00000648610	ENSG00000172375	C2CD2L	TRUE	TRUE
chr11	119114180	C	G	ENST00000648610	ENSG00000172375	C2CD2L	TRUE	TRUE
chr11	119114189	C	A	ENST00000648610	ENSG00000172375	C2CD2L	TRUE	TRUE
chr11	119114189	C	G	ENST00000648610	ENSG00000172375	C2CD2L	TRUE	TRUE
chr11	119114212	G	T	ENST00000648610	ENSG00000172375	C2CD2L	TRUE	TRUE
chr11	119114248	C	T	ENST00000648610	ENSG00000172375	C2CD2L	TRUE	TRUE
chr11	119114251	G	T	ENST00000648610	ENSG00000172375	C2CD2L	TRUE	TRUE
chr11	119114260	G	T	ENST00000648610	ENSG00000172375	C2CD2L	TRUE	TRUE
chr11	119114273	C	A	ENST00000648610	ENSG00000172375	C2CD2L	TRUE	TRUE
chr11	119114284	G	T	ENST00000648610	ENSG00000172375	C2CD2L	TRUE	TRUE
chr11	119114308	G	T	ENST00000648610	ENSG00000172375	C2CD2L	TRUE	TRUE
chr11	119114312	C	A	ENST00000648610	ENSG00000172375	C2CD2L	TRUE	TRUE
chr11	119114314	G	T	ENST00000648610	ENSG00000172375	C2CD2L	TRUE	TRUE
chr11	119114338	G	T	ENST00000648610	ENSG00000172375	C2CD2L	FALSE	FALSE
chr11	119114353	A	T	ENST00000648610	ENSG00000172375	C2CD2L	FALSE	FALSE
chr11	119114362	A	T	ENST00000648610	ENSG00000172375	C2CD2L	FALSE	FALSE
chr11	119114366	G	A	ENST00000648610	ENSG00000172375	C2CD2L	TRUE	FALSE
chr11	119114366	G	C	ENST00000648610	ENSG00000172375	C2CD2L	TRUE	FALSE
chr11	119114366	G	T	ENST00000648610	ENSG00000172375	C2CD2L	TRUE	FALSE
chr11	119114367	T	A	ENST00000648610	ENSG00000172375	C2CD2L	TRUE	FALSE
chr11	119114367	T	C	ENST00000648610	ENSG00000172375	C2CD2L	TRUE	FALSE
chr11	119114367	T	G	ENST00000648610	ENSG00000172375	C2CD2L	TRUE	FALSE
chr11	119116043	A	C	ENST00000648610	ENSG00000172375	C2CD2L	TRUE	FALSE
chr11	119116043	A	G	ENST00000648610	ENSG00000172375	C2CD2L	TRUE	FALSE
chr11	119116043	A	T	ENST00000648610	ENSG00000172375	C2CD2L	TRUE	FALSE
chr11	119116044	G	A	ENST00000648610	ENSG00000172375	C2CD2L	TRUE	FALSE
chr11	119116044	G	C	ENST00000648610	ENSG00000172375	C2CD2L	TRUE	FALSE
chr11	119116044	G	T	ENST00000648610	ENSG00000172375	C2CD2L	TRUE	FALSE
chr11	119116068	A	T	ENST00000648610	ENSG00000172375	C2CD2L	FALSE	FALSE
chr11	119116095	C	T	ENST00000648610	ENSG00000172375	C2CD2L	FALSE	FALSE
chr11	119116098	A	T	ENST00000648610	ENSG00000172375	C2CD2L	FALSE	FALSE
chr11	119116101	G	T	ENST00000648610	ENSG00000172375	C2CD2L	FALSE	FALSE
chr11	119116116	C	T	ENST00000648610	ENSG00000172375	C2CD2L	FALSE	FALSE
chr11	119116120	C	A	ENST00000648610	ENSG00000172375	C2CD2L	FALSE	FALSE
chr11	119116120	C	G	ENST00000648610	ENSG00000172375	C2CD2L	FALSE	FALSE
chr11	119116161	C	T	ENST00000648610	ENSG00000172375	C2CD2L	FALSE	FALSE
chr11	119116164	A	T	ENST00000648610	ENSG00000172375	C2CD2L	FALSE	FALSE
chr11	119116167	A	T	ENST00000648610	ENSG00000172375	C2CD2L	FALSE	FALSE
chr11	119116197	A	T	ENST00000648610	ENSG00000172375	C2CD2L	FALSE	FALSE
chr11	119116212	A	T	ENST00000648610	ENSG00000172375	C2CD2L	FALSE	FALSE
chr11	119116218	A	T	ENST00000648610	ENSG00000172375	C2CD2L	FALSE	FALSE
chr11	119116224	A	T	ENST00000648610	ENSG00000172375	C2CD2L	FALSE	FALSE
chr11	119116248	C	T	ENST00000648610	ENSG00000172375	C2CD2L	FALSE	FALSE
chr11	119121640	G	A	ENST00000350777	ENSG00000172273	HINFP	TRUE	FALSE
chr11	119121640	G	C	ENST00000350777	ENSG00000172273	HINFP	TRUE	FALSE
chr11	119121640	G	T	ENST00000350777	ENSG00000172273	HINFP	TRUE	FALSE
chr11	119121641	T	A	ENST00000350777	ENSG00000172273	HINFP	TRUE	FALSE
chr11	119121641	T	C	ENST00000350777	ENSG00000172273	HINFP	TRUE	FALSE
chr11	119121641	T	G	ENST00000350777	ENSG00000172273	HINFP	TRUE	FALSE
chr11	119126933	A	C	ENST00000350777	ENSG00000172273	HINFP	TRUE	FALSE
chr11	119126933	A	G	ENST00000350777	ENSG00000172273	HINFP	TRUE	FALSE
chr11	119126933	A	T	ENST00000350777	ENSG00000172273	HINFP	TRUE	FALSE
chr11	119126934	G	A	ENST00000350777	ENSG00000172273	HINFP	TRUE	FALSE
chr11	119126934	G	C	ENST00000350777	ENSG00000172273	HINFP	TRUE	FALSE
chr11	119126934	G	T	ENST00000350777	ENSG00000172273	HINFP	TRUE	FALSE
chr11	119126960	A	T	ENST00000350777	ENSG00000172273	HINFP	FALSE	FALSE
chr11	119126969	C	T	ENST00000350777	ENSG00000172273	HINFP	FALSE	FALSE
chr11	119126972	A	T	ENST00000350777	ENSG00000172273	HINFP	FALSE	FALSE
chr11	119126975	G	T	ENST00000350777	ENSG00000172273	HINFP	FALSE	FALSE
chr11	119126985	G	A	ENST00000350777	ENSG00000172273	HINFP	FALSE	FALSE
chr11	119126986	G	A	ENST00000350777	ENSG00000172273	HINFP	FALSE	FALSE
chr11	119126990	C	T	ENST00000350777	ENSG00000172273	HINFP	FALSE	FALSE
chr11	119126995	T	A	ENST00000350777	ENSG00000172273	HINFP	FALSE	FALSE
chr11	119126996	G	T	ENST00000350777	ENSG00000172273	HINFP	TRUE	FALSE
chr11	119127000	G	A	ENST00000350777	ENSG00000172273	HINFP	TRUE	FALSE
chr11	119127001	G	A	ENST00000350777	ENSG00000172273	HINFP	TRUE	FALSE
chr11	119127010	C	A	ENST00000350777	ENSG00000172273	HINFP	TRUE	FALSE
chr11	119127022	C	A	ENST00000350777	ENSG00000172273	HINFP	TRUE	TRUE
chr11	119127024	C	A	ENST00000350777	ENSG00000172273	HINFP	TRUE	TRUE
chr11	119127024	C	G	ENST00000350777	ENSG00000172273	HINFP	TRUE	TRUE
chr11	119127032	G	T	ENST00000350777	ENSG00000172273	HINFP	TRUE	TRUE
chr11	119127035	A	T	ENST00000350777	ENSG00000172273	HINFP	TRUE	TRUE
chr11	119127044	G	T	ENST00000350777	ENSG00000172273	HINFP	TRUE	TRUE
chr11	119127056	C	T	ENST00000350777	ENSG00000172273	HINFP	TRUE	TRUE
chr11	119127065	C	T	ENST00000350777	ENSG00000172273	HINFP	TRUE	TRUE
chr11	119127068	C	T	ENST00000350777	ENSG00000172273	HINFP	TRUE	TRUE
chr11	119127089	G	T	ENST00000350777	ENSG00000172273	HINFP	TRUE	TRUE
chr11	119127092	G	T	ENST00000350777	ENSG00000172273	HINFP	TRUE	TRUE
chr11	119127095	G	T	ENST00000350777	ENSG00000172273	HINFP	TRUE	TRUE
chr11	119127098	G	T	ENST00000350777	ENSG00000172273	HINFP	TRUE	TRUE
chr11	119127101	G	T	ENST00000350777	ENSG00000172273	HINFP	TRUE	TRUE
chr11	119127104	G	T	ENST00000350777	ENSG00000172273	HINFP	TRUE	TRUE
chr11	119127107	G	T	ENST00000350777	ENSG00000172273	HINFP	TRUE	TRUE
chr11	119127110	G	T	ENST00000350777	ENSG00000172273	HINFP	TRUE	TRUE
chr11	119127125	G	T	ENST00000350777	ENSG00000172273	HINFP	TRUE	TRUE
chr11	119127126	G	A	ENST00000350777	ENSG00000172273	HINFP	TRUE	FALSE
chr11	119127126	G	C	ENST00000350777	ENSG00000172273	HINFP	TRUE	FALSE
chr11	119127126	G	T	ENST00000350777	ENSG00000172273	HINFP	TRUE	FALSE
chr11	119127127	T	A	ENST00000350777	ENSG00000172273	HINFP	TRUE	FALSE
chr11	119127127	T	C	ENST00000350777	ENSG00000172273	HINFP	TRUE	FALSE
chr11	119127127	T	G	ENST00000350777	ENSG00000172273	HINFP	TRUE	FALSE
chr11	119130723	A	C	ENST00000350777	ENSG00000172273	HINFP	TRUE	FALSE
chr11	119130723	A	G	ENST00000350777	ENSG00000172273	HINFP	TRUE	FALSE
chr11	119130723	A	T	ENST00000350777	ENSG00000172273	HINFP	TRUE	FALSE
chr11	119130724	G	A	ENST00000350777	ENSG00000172273	HINFP	TRUE	FALSE
chr11	119130724	G	C	ENST00000350777	ENSG00000172273	HINFP	TRUE	FALSE
chr11	119130724	G	T	ENST00000350777	ENSG00000172273	HINFP	TRUE	FALSE
chr11	119130727	G	T	ENST00000350777	ENSG00000172273	HINFP	TRUE	TRUE
chr11	119130730	G	T	ENST00000350777	ENSG00000172273	HINFP	TRUE	TRUE
chr11	119130741	C	A	ENST00000350777	ENSG00000172273	HINFP	TRUE	TRUE
chr11	119130743	T	A	ENST00000350777	ENSG00000172273	HINFP	TRUE	TRUE
chr11	119130746	G	A	ENST00000350777	ENSG00000172273	HINFP	TRUE	TRUE
chr11	119130747	G	A	ENST00000350777	ENSG00000172273	HINFP	TRUE	TRUE
chr11	119130748	C	T	ENST00000350777	ENSG00000172273	HINFP	TRUE	TRUE
chr11	119130751	G	T	ENST00000350777	ENSG00000172273	HINFP	TRUE	TRUE
chr11	119130756	T	A	ENST00000350777	ENSG00000172273	HINFP	TRUE	TRUE
chr11	119130765	T	A	ENST00000350777	ENSG00000172273	HINFP	TRUE	TRUE
chr11	119130804	C	A	ENST00000350777	ENSG00000172273	HINFP	TRUE	TRUE
chr11	119130804	C	G	ENST00000350777	ENSG00000172273	HINFP	TRUE	TRUE
chr11	119130813	C	A	ENST00000350777	ENSG00000172273	HINFP	TRUE	TRUE
chr11	119130816	C	A	ENST00000350777	ENSG00000172273	HINFP	TRUE	TRUE
chr11	119130816	C	G	ENST00000350777	ENSG00000172273	HINFP	TRUE	TRUE
chr11	119130823	A	T	ENST00000350777	ENSG00000172273	HINFP	TRUE	TRUE
chr11	119130829	A	T	ENST00000350777	ENSG00000172273	HINFP	TRUE	TRUE
