## Supplementary Dataset 1 for "Integrating 730,947 exome sequences with clinical literature improves gene discovery": 349081_file02 (part 254 of 429)

chrom	pos	ref	alt	transcript_id	gene_id	gene_symbol	relaxed	strict
chr11	119130832	C	T	ENST00000350777	ENSG00000172273	HINFP	TRUE	TRUE
chr11	119130836	G	A	ENST00000350777	ENSG00000172273	HINFP	TRUE	TRUE
chr11	119130837	G	A	ENST00000350777	ENSG00000172273	HINFP	TRUE	TRUE
chr11	119130844	C	T	ENST00000350777	ENSG00000172273	HINFP	TRUE	TRUE
chr11	119130851	T	A	ENST00000350777	ENSG00000172273	HINFP	TRUE	TRUE
chr11	119130853	C	T	ENST00000350777	ENSG00000172273	HINFP	TRUE	TRUE
chr11	119130859	C	T	ENST00000350777	ENSG00000172273	HINFP	TRUE	TRUE
chr11	119130879	C	A	ENST00000350777	ENSG00000172273	HINFP	TRUE	TRUE
chr11	119130892	C	T	ENST00000350777	ENSG00000172273	HINFP	TRUE	TRUE
chr11	119130936	T	A	ENST00000350777	ENSG00000172273	HINFP	TRUE	TRUE
chr11	119130941	G	A	ENST00000350777	ENSG00000172273	HINFP	TRUE	TRUE
chr11	119130942	G	A	ENST00000350777	ENSG00000172273	HINFP	TRUE	TRUE
chr11	119130943	G	T	ENST00000350777	ENSG00000172273	HINFP	TRUE	TRUE
chr11	119130951	T	A	ENST00000350777	ENSG00000172273	HINFP	TRUE	TRUE
chr11	119130952	G	T	ENST00000350777	ENSG00000172273	HINFP	TRUE	TRUE
chr11	119130955	G	A	ENST00000350777	ENSG00000172273	HINFP	TRUE	FALSE
chr11	119130955	G	C	ENST00000350777	ENSG00000172273	HINFP	TRUE	FALSE
chr11	119130955	G	T	ENST00000350777	ENSG00000172273	HINFP	TRUE	FALSE
chr11	119130956	T	A	ENST00000350777	ENSG00000172273	HINFP	TRUE	FALSE
chr11	119130956	T	C	ENST00000350777	ENSG00000172273	HINFP	TRUE	FALSE
chr11	119130956	T	G	ENST00000350777	ENSG00000172273	HINFP	TRUE	FALSE
chr11	119131533	A	C	ENST00000350777	ENSG00000172273	HINFP	TRUE	FALSE
chr11	119131533	A	G	ENST00000350777	ENSG00000172273	HINFP	TRUE	FALSE
chr11	119131533	A	T	ENST00000350777	ENSG00000172273	HINFP	TRUE	FALSE
chr11	119131534	G	A	ENST00000350777	ENSG00000172273	HINFP	TRUE	FALSE
chr11	119131534	G	C	ENST00000350777	ENSG00000172273	HINFP	TRUE	FALSE
chr11	119131534	G	T	ENST00000350777	ENSG00000172273	HINFP	TRUE	FALSE
chr11	119131553	G	T	ENST00000350777	ENSG00000172273	HINFP	TRUE	TRUE
chr11	119131557	G	A	ENST00000350777	ENSG00000172273	HINFP	TRUE	TRUE
chr11	119131558	G	A	ENST00000350777	ENSG00000172273	HINFP	TRUE	TRUE
chr11	119131564	T	A	ENST00000350777	ENSG00000172273	HINFP	TRUE	TRUE
chr11	119131564	T	G	ENST00000350777	ENSG00000172273	HINFP	TRUE	TRUE
chr11	119131574	G	T	ENST00000350777	ENSG00000172273	HINFP	TRUE	TRUE
chr11	119131591	C	A	ENST00000350777	ENSG00000172273	HINFP	TRUE	TRUE
chr11	119131594	T	A	ENST00000350777	ENSG00000172273	HINFP	TRUE	TRUE
chr11	119131595	G	T	ENST00000350777	ENSG00000172273	HINFP	TRUE	TRUE
chr11	119131600	C	A	ENST00000350777	ENSG00000172273	HINFP	TRUE	TRUE
chr11	119131600	C	G	ENST00000350777	ENSG00000172273	HINFP	TRUE	TRUE
chr11	119131601	G	T	ENST00000350777	ENSG00000172273	HINFP	TRUE	TRUE
chr11	119131613	A	T	ENST00000350777	ENSG00000172273	HINFP	TRUE	TRUE
chr11	119131636	T	A	ENST00000350777	ENSG00000172273	HINFP	TRUE	TRUE
chr11	119131641	G	A	ENST00000350777	ENSG00000172273	HINFP	TRUE	TRUE
chr11	119131642	G	A	ENST00000350777	ENSG00000172273	HINFP	TRUE	TRUE
chr11	119131643	A	T	ENST00000350777	ENSG00000172273	HINFP	TRUE	TRUE
chr11	119131647	G	A	ENST00000350777	ENSG00000172273	HINFP	TRUE	FALSE
chr11	119131647	G	C	ENST00000350777	ENSG00000172273	HINFP	TRUE	FALSE
chr11	119131647	G	T	ENST00000350777	ENSG00000172273	HINFP	TRUE	FALSE
chr11	119131648	T	A	ENST00000350777	ENSG00000172273	HINFP	TRUE	FALSE
chr11	119131648	T	C	ENST00000350777	ENSG00000172273	HINFP	TRUE	FALSE
chr11	119131648	T	G	ENST00000350777	ENSG00000172273	HINFP	TRUE	FALSE
chr11	119131828	A	C	ENST00000350777	ENSG00000172273	HINFP	TRUE	FALSE
chr11	119131828	A	G	ENST00000350777	ENSG00000172273	HINFP	TRUE	FALSE
chr11	119131828	A	T	ENST00000350777	ENSG00000172273	HINFP	TRUE	FALSE
chr11	119131829	G	A	ENST00000350777	ENSG00000172273	HINFP	TRUE	FALSE
chr11	119131829	G	C	ENST00000350777	ENSG00000172273	HINFP	TRUE	FALSE
chr11	119131829	G	T	ENST00000350777	ENSG00000172273	HINFP	TRUE	FALSE
chr11	119131834	T	A	ENST00000350777	ENSG00000172273	HINFP	TRUE	TRUE
chr11	119131840	C	A	ENST00000350777	ENSG00000172273	HINFP	TRUE	TRUE
chr11	119131847	A	T	ENST00000350777	ENSG00000172273	HINFP	TRUE	TRUE
chr11	119131859	A	T	ENST00000350777	ENSG00000172273	HINFP	TRUE	TRUE
chr11	119131865	C	T	ENST00000350777	ENSG00000172273	HINFP	TRUE	TRUE
chr11	119131868	G	T	ENST00000350777	ENSG00000172273	HINFP	TRUE	TRUE
chr11	119131889	C	T	ENST00000350777	ENSG00000172273	HINFP	TRUE	TRUE
chr11	119131892	G	T	ENST00000350777	ENSG00000172273	HINFP	TRUE	TRUE
chr11	119131895	A	T	ENST00000350777	ENSG00000172273	HINFP	TRUE	TRUE
chr11	119131909	C	A	ENST00000350777	ENSG00000172273	HINFP	TRUE	TRUE
chr11	119131918	T	A	ENST00000350777	ENSG00000172273	HINFP	TRUE	TRUE
chr11	119131943	A	T	ENST00000350777	ENSG00000172273	HINFP	TRUE	TRUE
chr11	119131950	T	A	ENST00000350777	ENSG00000172273	HINFP	TRUE	TRUE
chr11	119131950	T	G	ENST00000350777	ENSG00000172273	HINFP	TRUE	TRUE
chr11	119131967	C	T	ENST00000350777	ENSG00000172273	HINFP	TRUE	TRUE
chr11	119131974	C	A	ENST00000350777	ENSG00000172273	HINFP	TRUE	TRUE
chr11	119131974	C	G	ENST00000350777	ENSG00000172273	HINFP	TRUE	TRUE
chr11	119131977	T	A	ENST00000350777	ENSG00000172273	HINFP	TRUE	TRUE
chr11	119131982	C	T	ENST00000350777	ENSG00000172273	HINFP	TRUE	TRUE
chr11	119131983	G	A	ENST00000350777	ENSG00000172273	HINFP	TRUE	FALSE
chr11	119131983	G	C	ENST00000350777	ENSG00000172273	HINFP	TRUE	FALSE
chr11	119131983	G	T	ENST00000350777	ENSG00000172273	HINFP	TRUE	FALSE
chr11	119131984	T	A	ENST00000350777	ENSG00000172273	HINFP	TRUE	FALSE
chr11	119131984	T	C	ENST00000350777	ENSG00000172273	HINFP	TRUE	FALSE
chr11	119131984	T	G	ENST00000350777	ENSG00000172273	HINFP	TRUE	FALSE
chr11	119132494	A	C	ENST00000350777	ENSG00000172273	HINFP	TRUE	FALSE
chr11	119132494	A	G	ENST00000350777	ENSG00000172273	HINFP	TRUE	FALSE
chr11	119132494	A	T	ENST00000350777	ENSG00000172273	HINFP	TRUE	FALSE
chr11	119132495	G	A	ENST00000350777	ENSG00000172273	HINFP	TRUE	FALSE
chr11	119132495	G	C	ENST00000350777	ENSG00000172273	HINFP	TRUE	FALSE
chr11	119132495	G	T	ENST00000350777	ENSG00000172273	HINFP	TRUE	FALSE
chr11	119132498	C	T	ENST00000350777	ENSG00000172273	HINFP	TRUE	TRUE
chr11	119132507	C	T	ENST00000350777	ENSG00000172273	HINFP	TRUE	TRUE
chr11	119132512	T	A	ENST00000350777	ENSG00000172273	HINFP	TRUE	TRUE
chr11	119132521	T	A	ENST00000350777	ENSG00000172273	HINFP	TRUE	TRUE
chr11	119132525	A	T	ENST00000350777	ENSG00000172273	HINFP	TRUE	TRUE
chr11	119132528	A	T	ENST00000350777	ENSG00000172273	HINFP	TRUE	TRUE
chr11	119132540	G	T	ENST00000350777	ENSG00000172273	HINFP	TRUE	TRUE
chr11	119132550	T	A	ENST00000350777	ENSG00000172273	HINFP	TRUE	TRUE
chr11	119132574	G	A	ENST00000350777	ENSG00000172273	HINFP	TRUE	FALSE
chr11	119132574	G	C	ENST00000350777	ENSG00000172273	HINFP	TRUE	FALSE
chr11	119132574	G	T	ENST00000350777	ENSG00000172273	HINFP	TRUE	FALSE
chr11	119132575	T	A	ENST00000350777	ENSG00000172273	HINFP	TRUE	FALSE
chr11	119132575	T	C	ENST00000350777	ENSG00000172273	HINFP	TRUE	FALSE
chr11	119132575	T	G	ENST00000350777	ENSG00000172273	HINFP	TRUE	FALSE
chr11	119132659	A	C	ENST00000350777	ENSG00000172273	HINFP	TRUE	FALSE
chr11	119132659	A	G	ENST00000350777	ENSG00000172273	HINFP	TRUE	FALSE
chr11	119132659	A	T	ENST00000350777	ENSG00000172273	HINFP	TRUE	FALSE
chr11	119132660	G	A	ENST00000350777	ENSG00000172273	HINFP	TRUE	FALSE
chr11	119132660	G	C	ENST00000350777	ENSG00000172273	HINFP	TRUE	FALSE
chr11	119132660	G	T	ENST00000350777	ENSG00000172273	HINFP	TRUE	FALSE
chr11	119132671	T	A	ENST00000350777	ENSG00000172273	HINFP	TRUE	TRUE
chr11	119132671	T	G	ENST00000350777	ENSG00000172273	HINFP	TRUE	TRUE
chr11	119132672	A	T	ENST00000350777	ENSG00000172273	HINFP	TRUE	TRUE
chr11	119132677	C	A	ENST00000350777	ENSG00000172273	HINFP	TRUE	TRUE
chr11	119132686	T	A	ENST00000350777	ENSG00000172273	HINFP	TRUE	TRUE
chr11	119132698	C	A	ENST00000350777	ENSG00000172273	HINFP	TRUE	TRUE
chr11	119132744	G	T	ENST00000350777	ENSG00000172273	HINFP	TRUE	TRUE
chr11	119132759	A	T	ENST00000350777	ENSG00000172273	HINFP	TRUE	TRUE
chr11	119132764	T	A	ENST00000350777	ENSG00000172273	HINFP	TRUE	TRUE
chr11	119132770	T	A	ENST00000350777	ENSG00000172273	HINFP	TRUE	TRUE
chr11	119132773	T	A	ENST00000350777	ENSG00000172273	HINFP	TRUE	TRUE
chr11	119132779	C	A	ENST00000350777	ENSG00000172273	HINFP	TRUE	TRUE
chr11	119132779	C	G	ENST00000350777	ENSG00000172273	HINFP	TRUE	TRUE
chr11	119132782	G	A	ENST00000350777	ENSG00000172273	HINFP	TRUE	FALSE
chr11	119132782	G	C	ENST00000350777	ENSG00000172273	HINFP	TRUE	FALSE
chr11	119132782	G	T	ENST00000350777	ENSG00000172273	HINFP	TRUE	FALSE
chr11	119132783	T	A	ENST00000350777	ENSG00000172273	HINFP	TRUE	FALSE
chr11	119132783	T	C	ENST00000350777	ENSG00000172273	HINFP	TRUE	FALSE
chr11	119132783	T	G	ENST00000350777	ENSG00000172273	HINFP	TRUE	FALSE
chr11	119132862	A	C	ENST00000350777	ENSG00000172273	HINFP	TRUE	FALSE
chr11	119132862	A	G	ENST00000350777	ENSG00000172273	HINFP	TRUE	FALSE
chr11	119132862	A	T	ENST00000350777	ENSG00000172273	HINFP	TRUE	FALSE
chr11	119132863	G	A	ENST00000350777	ENSG00000172273	HINFP	TRUE	FALSE
chr11	119132863	G	C	ENST00000350777	ENSG00000172273	HINFP	TRUE	FALSE
chr11	119132863	G	T	ENST00000350777	ENSG00000172273	HINFP	TRUE	FALSE
chr11	119132867	C	A	ENST00000350777	ENSG00000172273	HINFP	TRUE	TRUE
chr11	119132868	A	T	ENST00000350777	ENSG00000172273	HINFP	TRUE	TRUE
chr11	119132886	C	T	ENST00000350777	ENSG00000172273	HINFP	TRUE	TRUE
chr11	119132889	A	T	ENST00000350777	ENSG00000172273	HINFP	TRUE	TRUE
chr11	119132910	G	T	ENST00000350777	ENSG00000172273	HINFP	TRUE	TRUE
chr11	119132913	G	T	ENST00000350777	ENSG00000172273	HINFP	TRUE	TRUE
chr11	119132924	C	A	ENST00000350777	ENSG00000172273	HINFP	TRUE	TRUE
chr11	119132924	C	G	ENST00000350777	ENSG00000172273	HINFP	TRUE	TRUE
chr11	119132930	T	A	ENST00000350777	ENSG00000172273	HINFP	TRUE	TRUE
chr11	119132937	G	T	ENST00000350777	ENSG00000172273	HINFP	TRUE	TRUE
chr11	119132945	C	A	ENST00000350777	ENSG00000172273	HINFP	TRUE	TRUE
chr11	119132958	C	T	ENST00000350777	ENSG00000172273	HINFP	TRUE	TRUE
chr11	119132969	C	A	ENST00000350777	ENSG00000172273	HINFP	TRUE	TRUE
chr11	119132976	A	T	ENST00000350777	ENSG00000172273	HINFP	TRUE	TRUE
chr11	119132987	C	A	ENST00000350777	ENSG00000172273	HINFP	TRUE	TRUE
chr11	119132987	C	G	ENST00000350777	ENSG00000172273	HINFP	TRUE	TRUE
chr11	119132991	A	T	ENST00000350777	ENSG00000172273	HINFP	TRUE	TRUE
chr11	119133000	G	T	ENST00000350777	ENSG00000172273	HINFP	TRUE	TRUE
chr11	119133003	G	A	ENST00000350777	ENSG00000172273	HINFP	TRUE	FALSE
chr11	119133003	G	C	ENST00000350777	ENSG00000172273	HINFP	TRUE	FALSE
chr11	119133003	G	T	ENST00000350777	ENSG00000172273	HINFP	TRUE	FALSE
chr11	119133004	T	A	ENST00000350777	ENSG00000172273	HINFP	TRUE	FALSE
chr11	119133004	T	C	ENST00000350777	ENSG00000172273	HINFP	TRUE	FALSE
chr11	119133004	T	G	ENST00000350777	ENSG00000172273	HINFP	TRUE	FALSE
chr11	119133093	A	C	ENST00000350777	ENSG00000172273	HINFP	TRUE	TRUE
chr11	119133093	A	G	ENST00000350777	ENSG00000172273	HINFP	TRUE	TRUE
chr11	119133093	A	T	ENST00000350777	ENSG00000172273	HINFP	TRUE	TRUE
chr11	119133094	G	A	ENST00000350777	ENSG00000172273	HINFP	TRUE	TRUE
chr11	119133094	G	C	ENST00000350777	ENSG00000172273	HINFP	TRUE	TRUE
chr11	119133094	G	T	ENST00000350777	ENSG00000172273	HINFP	TRUE	TRUE
chr11	119133095	G	T	ENST00000350777	ENSG00000172273	HINFP	TRUE	TRUE
chr11	119133104	G	T	ENST00000350777	ENSG00000172273	HINFP	TRUE	TRUE
chr11	119133115	C	A	ENST00000350777	ENSG00000172273	HINFP	TRUE	TRUE
chr11	119133115	C	G	ENST00000350777	ENSG00000172273	HINFP	TRUE	TRUE
chr11	119133116	A	T	ENST00000350777	ENSG00000172273	HINFP	TRUE	TRUE
chr11	119133121	T	A	ENST00000350777	ENSG00000172273	HINFP	TRUE	TRUE
chr11	119133130	T	A	ENST00000350777	ENSG00000172273	HINFP	TRUE	TRUE
chr11	119133134	A	T	ENST00000350777	ENSG00000172273	HINFP	TRUE	TRUE
chr11	119133139	C	A	ENST00000350777	ENSG00000172273	HINFP	TRUE	TRUE
chr11	119133176	A	T	ENST00000350777	ENSG00000172273	HINFP	FALSE	FALSE
chr11	119133179	A	T	ENST00000350777	ENSG00000172273	HINFP	FALSE	FALSE
chr11	119133185	C	T	ENST00000350777	ENSG00000172273	HINFP	FALSE	FALSE
chr11	119133191	A	T	ENST00000350777	ENSG00000172273	HINFP	FALSE	FALSE
chr11	119133195	G	A	ENST00000350777	ENSG00000172273	HINFP	FALSE	FALSE
chr11	119133196	G	A	ENST00000350777	ENSG00000172273	HINFP	FALSE	FALSE
chr11	119133201	C	A	ENST00000350777	ENSG00000172273	HINFP	FALSE	FALSE
chr11	119133201	C	G	ENST00000350777	ENSG00000172273	HINFP	FALSE	FALSE
chr11	119133220	G	A	ENST00000350777	ENSG00000172273	HINFP	TRUE	FALSE
chr11	119133220	G	C	ENST00000350777	ENSG00000172273	HINFP	TRUE	FALSE
chr11	119133220	G	T	ENST00000350777	ENSG00000172273	HINFP	TRUE	FALSE
chr11	119133221	T	A	ENST00000350777	ENSG00000172273	HINFP	TRUE	FALSE
chr11	119133221	T	C	ENST00000350777	ENSG00000172273	HINFP	TRUE	FALSE
chr11	119133221	T	G	ENST00000350777	ENSG00000172273	HINFP	TRUE	FALSE
chr11	119134082	A	C	ENST00000350777	ENSG00000172273	HINFP	TRUE	FALSE
chr11	119134082	A	G	ENST00000350777	ENSG00000172273	HINFP	TRUE	FALSE
chr11	119134082	A	T	ENST00000350777	ENSG00000172273	HINFP	TRUE	FALSE
chr11	119134083	G	A	ENST00000350777	ENSG00000172273	HINFP	TRUE	FALSE
chr11	119134083	G	C	ENST00000350777	ENSG00000172273	HINFP	TRUE	FALSE
chr11	119134083	G	T	ENST00000350777	ENSG00000172273	HINFP	TRUE	FALSE
chr11	119134087	C	A	ENST00000350777	ENSG00000172273	HINFP	FALSE	FALSE
chr11	119134087	C	G	ENST00000350777	ENSG00000172273	HINFP	FALSE	FALSE
chr11	119134088	A	T	ENST00000350777	ENSG00000172273	HINFP	FALSE	FALSE
chr11	119134091	G	T	ENST00000350777	ENSG00000172273	HINFP	FALSE	FALSE
chr11	119134097	G	T	ENST00000350777	ENSG00000172273	HINFP	FALSE	FALSE
chr11	119134108	T	A	ENST00000350777	ENSG00000172273	HINFP	FALSE	FALSE
chr11	119134108	T	G	ENST00000350777	ENSG00000172273	HINFP	FALSE	FALSE
chr11	119134118	C	T	ENST00000350777	ENSG00000172273	HINFP	FALSE	FALSE
chr11	119134132	C	A	ENST00000350777	ENSG00000172273	HINFP	FALSE	FALSE
chr11	119134132	C	G	ENST00000350777	ENSG00000172273	HINFP	FALSE	FALSE
chr11	119134133	G	T	ENST00000350777	ENSG00000172273	HINFP	FALSE	FALSE
chr11	119134142	G	T	ENST00000350777	ENSG00000172273	HINFP	FALSE	FALSE
chr11	119134151	C	T	ENST00000350777	ENSG00000172273	HINFP	FALSE	FALSE
chr11	119134154	C	T	ENST00000350777	ENSG00000172273	HINFP	FALSE	FALSE
chr11	119134166	C	T	ENST00000350777	ENSG00000172273	HINFP	FALSE	FALSE
chr11	119134172	C	T	ENST00000350777	ENSG00000172273	HINFP	FALSE	FALSE
chr11	119134175	G	T	ENST00000350777	ENSG00000172273	HINFP	FALSE	FALSE
chr11	119134178	G	T	ENST00000350777	ENSG00000172273	HINFP	FALSE	FALSE
chr11	119134182	C	A	ENST00000350777	ENSG00000172273	HINFP	FALSE	FALSE
chr11	119134190	G	T	ENST00000350777	ENSG00000172273	HINFP	FALSE	FALSE
chr11	119134197	C	A	ENST00000350777	ENSG00000172273	HINFP	FALSE	FALSE
chr11	119134205	G	T	ENST00000350777	ENSG00000172273	HINFP	FALSE	FALSE
chr11	119134217	C	T	ENST00000350777	ENSG00000172273	HINFP	FALSE	FALSE
chr11	119134232	G	T	ENST00000350777	ENSG00000172273	HINFP	FALSE	FALSE
chr11	119134247	G	T	ENST00000350777	ENSG00000172273	HINFP	FALSE	FALSE
chr11	119134253	G	T	ENST00000350777	ENSG00000172273	HINFP	FALSE	FALSE
chr11	119134259	A	T	ENST00000350777	ENSG00000172273	HINFP	FALSE	FALSE
chr11	119134262	G	T	ENST00000350777	ENSG00000172273	HINFP	FALSE	FALSE
chr11	119134265	G	T	ENST00000350777	ENSG00000172273	HINFP	FALSE	FALSE
chr11	119134268	G	T	ENST00000350777	ENSG00000172273	HINFP	FALSE	FALSE
chr11	119134271	G	T	ENST00000350777	ENSG00000172273	HINFP	FALSE	FALSE
chr11	119134274	G	T	ENST00000350777	ENSG00000172273	HINFP	FALSE	FALSE
chr11	119134280	A	T	ENST00000350777	ENSG00000172273	HINFP	FALSE	FALSE
chr11	119134289	G	T	ENST00000350777	ENSG00000172273	HINFP	FALSE	FALSE
chr11	119134305	C	A	ENST00000350777	ENSG00000172273	HINFP	FALSE	FALSE
chr11	119134305	C	G	ENST00000350777	ENSG00000172273	HINFP	FALSE	FALSE
chr11	119134313	C	T	ENST00000350777	ENSG00000172273	HINFP	FALSE	FALSE
chr11	119134349	C	T	ENST00000350777	ENSG00000172273	HINFP	FALSE	FALSE
chr11	119134361	C	T	ENST00000350777	ENSG00000172273	HINFP	FALSE	FALSE
chr11	119134367	C	T	ENST00000350777	ENSG00000172273	HINFP	FALSE	FALSE
chr11	119134370	C	T	ENST00000350777	ENSG00000172273	HINFP	FALSE	FALSE
chr11	119134373	G	T	ENST00000350777	ENSG00000172273	HINFP	FALSE	FALSE
chr11	119134384	C	A	ENST00000350777	ENSG00000172273	HINFP	FALSE	FALSE
chr11	119134384	C	G	ENST00000350777	ENSG00000172273	HINFP	FALSE	FALSE
chr11	119134387	T	A	ENST00000350777	ENSG00000172273	HINFP	FALSE	FALSE
chr11	119134387	T	G	ENST00000350777	ENSG00000172273	HINFP	FALSE	FALSE
chr11	119134397	G	T	ENST00000350777	ENSG00000172273	HINFP	FALSE	FALSE
chr11	119134409	G	T	ENST00000350777	ENSG00000172273	HINFP	FALSE	FALSE
chr11	119134427	G	T	ENST00000350777	ENSG00000172273	HINFP	FALSE	FALSE
chr11	119134437	C	A	ENST00000350777	ENSG00000172273	HINFP	FALSE	FALSE
chr11	119134437	C	G	ENST00000350777	ENSG00000172273	HINFP	FALSE	FALSE
chr11	119134451	G	T	ENST00000350777	ENSG00000172273	HINFP	FALSE	FALSE
chr11	119134454	A	T	ENST00000350777	ENSG00000172273	HINFP	FALSE	FALSE
chr11	119134460	C	T	ENST00000350777	ENSG00000172273	HINFP	FALSE	FALSE
chr11	119134463	G	T	ENST00000350777	ENSG00000172273	HINFP	FALSE	FALSE
chr11	119134472	G	T	ENST00000350777	ENSG00000172273	HINFP	FALSE	FALSE
chr11	119134475	G	T	ENST00000350777	ENSG00000172273	HINFP	FALSE	FALSE
chr11	119134481	G	T	ENST00000350777	ENSG00000172273	HINFP	FALSE	FALSE
chr11	119134487	C	T	ENST00000350777	ENSG00000172273	HINFP	FALSE	FALSE
chr11	119149364	G	A	ENST00000619701	ENSG00000172350	ABCG4	FALSE	FALSE
chr11	119149364	G	C	ENST00000619701	ENSG00000172350	ABCG4	FALSE	FALSE
chr11	119149364	G	T	ENST00000619701	ENSG00000172350	ABCG4	FALSE	FALSE
chr11	119149365	T	A	ENST00000619701	ENSG00000172350	ABCG4	FALSE	FALSE
chr11	119149365	T	C	ENST00000619701	ENSG00000172350	ABCG4	FALSE	FALSE
chr11	119149365	T	G	ENST00000619701	ENSG00000172350	ABCG4	FALSE	FALSE
chr11	119149952	A	C	ENST00000619701	ENSG00000172350	ABCG4	TRUE	FALSE
chr11	119149952	A	G	ENST00000619701	ENSG00000172350	ABCG4	TRUE	FALSE
chr11	119149952	A	T	ENST00000619701	ENSG00000172350	ABCG4	TRUE	FALSE
chr11	119149953	G	A	ENST00000619701	ENSG00000172350	ABCG4	TRUE	FALSE
chr11	119149953	G	C	ENST00000619701	ENSG00000172350	ABCG4	TRUE	FALSE
chr11	119149953	G	T	ENST00000619701	ENSG00000172350	ABCG4	TRUE	FALSE
chr11	119149972	G	T	ENST00000619701	ENSG00000172350	ABCG4	FALSE	FALSE
chr11	119149975	A	T	ENST00000619701	ENSG00000172350	ABCG4	FALSE	FALSE
chr11	119149984	G	T	ENST00000619701	ENSG00000172350	ABCG4	FALSE	FALSE
chr11	119149998	T	A	ENST00000619701	ENSG00000172350	ABCG4	FALSE	FALSE
chr11	119149999	G	T	ENST00000619701	ENSG00000172350	ABCG4	FALSE	FALSE
chr11	119150038	G	T	ENST00000619701	ENSG00000172350	ABCG4	TRUE	TRUE
chr11	119150050	G	T	ENST00000619701	ENSG00000172350	ABCG4	TRUE	TRUE
chr11	119150077	A	T	ENST00000619701	ENSG00000172350	ABCG4	TRUE	TRUE
chr11	119150080	A	T	ENST00000619701	ENSG00000172350	ABCG4	TRUE	TRUE
chr11	119150086	G	T	ENST00000619701	ENSG00000172350	ABCG4	TRUE	TRUE
chr11	119150101	G	T	ENST00000619701	ENSG00000172350	ABCG4	TRUE	TRUE
chr11	119150107	C	T	ENST00000619701	ENSG00000172350	ABCG4	TRUE	TRUE
chr11	119150128	A	T	ENST00000619701	ENSG00000172350	ABCG4	TRUE	TRUE
chr11	119150135	C	A	ENST00000619701	ENSG00000172350	ABCG4	TRUE	TRUE
chr11	119150135	C	G	ENST00000619701	ENSG00000172350	ABCG4	TRUE	TRUE
chr11	119150149	G	T	ENST00000619701	ENSG00000172350	ABCG4	TRUE	TRUE
chr11	119150158	G	T	ENST00000619701	ENSG00000172350	ABCG4	TRUE	TRUE
chr11	119150169	T	A	ENST00000619701	ENSG00000172350	ABCG4	TRUE	TRUE
chr11	119150169	T	G	ENST00000619701	ENSG00000172350	ABCG4	TRUE	TRUE
chr11	119150179	G	T	ENST00000619701	ENSG00000172350	ABCG4	TRUE	TRUE
chr11	119150190	C	A	ENST00000619701	ENSG00000172350	ABCG4	TRUE	TRUE
chr11	119150192	G	A	ENST00000619701	ENSG00000172350	ABCG4	TRUE	TRUE
chr11	119150193	G	A	ENST00000619701	ENSG00000172350	ABCG4	TRUE	TRUE
chr11	119150197	A	T	ENST00000619701	ENSG00000172350	ABCG4	TRUE	TRUE
chr11	119150204	G	A	ENST00000619701	ENSG00000172350	ABCG4	TRUE	FALSE
chr11	119150204	G	C	ENST00000619701	ENSG00000172350	ABCG4	TRUE	FALSE
chr11	119150204	G	T	ENST00000619701	ENSG00000172350	ABCG4	TRUE	FALSE
chr11	119150205	T	A	ENST00000619701	ENSG00000172350	ABCG4	TRUE	FALSE
chr11	119150205	T	C	ENST00000619701	ENSG00000172350	ABCG4	TRUE	FALSE
chr11	119150205	T	G	ENST00000619701	ENSG00000172350	ABCG4	TRUE	FALSE
chr11	119154024	A	C	ENST00000619701	ENSG00000172350	ABCG4	TRUE	FALSE
chr11	119154024	A	G	ENST00000619701	ENSG00000172350	ABCG4	TRUE	FALSE
chr11	119154024	A	T	ENST00000619701	ENSG00000172350	ABCG4	TRUE	FALSE
chr11	119154025	G	A	ENST00000619701	ENSG00000172350	ABCG4	TRUE	FALSE
chr11	119154025	G	C	ENST00000619701	ENSG00000172350	ABCG4	TRUE	FALSE
chr11	119154025	G	T	ENST00000619701	ENSG00000172350	ABCG4	TRUE	FALSE
chr11	119154030	T	A	ENST00000619701	ENSG00000172350	ABCG4	TRUE	TRUE
chr11	119154030	T	G	ENST00000619701	ENSG00000172350	ABCG4	TRUE	TRUE
chr11	119154031	A	T	ENST00000619701	ENSG00000172350	ABCG4	TRUE	TRUE
chr11	119154043	A	T	ENST00000619701	ENSG00000172350	ABCG4	TRUE	TRUE
chr11	119154048	C	A	ENST00000619701	ENSG00000172350	ABCG4	TRUE	TRUE
chr11	119154053	C	A	ENST00000619701	ENSG00000172350	ABCG4	TRUE	TRUE
chr11	119154053	C	G	ENST00000619701	ENSG00000172350	ABCG4	TRUE	TRUE
chr11	119154058	A	T	ENST00000619701	ENSG00000172350	ABCG4	TRUE	TRUE
chr11	119154066	C	A	ENST00000619701	ENSG00000172350	ABCG4	TRUE	TRUE
chr11	119154073	G	T	ENST00000619701	ENSG00000172350	ABCG4	TRUE	TRUE
chr11	119154098	C	A	ENST00000619701	ENSG00000172350	ABCG4	TRUE	TRUE
chr11	119154098	C	G	ENST00000619701	ENSG00000172350	ABCG4	TRUE	TRUE
chr11	119154109	A	T	ENST00000619701	ENSG00000172350	ABCG4	TRUE	TRUE
chr11	119154131	T	A	ENST00000619701	ENSG00000172350	ABCG4	TRUE	TRUE
chr11	119154136	G	T	ENST00000619701	ENSG00000172350	ABCG4	TRUE	TRUE
chr11	119154141	C	A	ENST00000619701	ENSG00000172350	ABCG4	TRUE	TRUE
chr11	119154141	C	G	ENST00000619701	ENSG00000172350	ABCG4	TRUE	TRUE
chr11	119154144	G	A	ENST00000619701	ENSG00000172350	ABCG4	TRUE	FALSE
chr11	119154144	G	C	ENST00000619701	ENSG00000172350	ABCG4	TRUE	FALSE
chr11	119154144	G	T	ENST00000619701	ENSG00000172350	ABCG4	TRUE	FALSE
chr11	119154145	T	A	ENST00000619701	ENSG00000172350	ABCG4	TRUE	FALSE
chr11	119154145	T	C	ENST00000619701	ENSG00000172350	ABCG4	FALSE	FALSE
chr11	119154145	T	G	ENST00000619701	ENSG00000172350	ABCG4	TRUE	FALSE
chr11	119154258	A	C	ENST00000619701	ENSG00000172350	ABCG4	TRUE	FALSE
chr11	119154258	A	G	ENST00000619701	ENSG00000172350	ABCG4	TRUE	FALSE
chr11	119154258	A	T	ENST00000619701	ENSG00000172350	ABCG4	TRUE	FALSE
chr11	119154259	G	A	ENST00000619701	ENSG00000172350	ABCG4	TRUE	FALSE
chr11	119154259	G	C	ENST00000619701	ENSG00000172350	ABCG4	TRUE	FALSE
chr11	119154259	G	T	ENST00000619701	ENSG00000172350	ABCG4	TRUE	FALSE
chr11	119154261	G	T	ENST00000619701	ENSG00000172350	ABCG4	TRUE	TRUE
chr11	119154267	G	T	ENST00000619701	ENSG00000172350	ABCG4	TRUE	TRUE
chr11	119154273	A	T	ENST00000619701	ENSG00000172350	ABCG4	TRUE	TRUE
chr11	119154279	C	T	ENST00000619701	ENSG00000172350	ABCG4	TRUE	TRUE
chr11	119154294	G	T	ENST00000619701	ENSG00000172350	ABCG4	TRUE	TRUE
chr11	119154306	G	T	ENST00000619701	ENSG00000172350	ABCG4	TRUE	TRUE
chr11	119154324	A	T	ENST00000619701	ENSG00000172350	ABCG4	TRUE	TRUE
chr11	119154335	C	A	ENST00000619701	ENSG00000172350	ABCG4	TRUE	TRUE
chr11	119154338	C	A	ENST00000619701	ENSG00000172350	ABCG4	TRUE	TRUE
chr11	119154338	C	G	ENST00000619701	ENSG00000172350	ABCG4	TRUE	TRUE
chr11	119154345	C	T	ENST00000619701	ENSG00000172350	ABCG4	TRUE	TRUE
chr11	119154379	T	A	ENST00000619701	ENSG00000172350	ABCG4	TRUE	TRUE
chr11	119154381	G	T	ENST00000619701	ENSG00000172350	ABCG4	TRUE	TRUE
chr11	119154393	G	A	ENST00000619701	ENSG00000172350	ABCG4	TRUE	FALSE
chr11	119154393	G	C	ENST00000619701	ENSG00000172350	ABCG4	TRUE	FALSE
chr11	119154393	G	T	ENST00000619701	ENSG00000172350	ABCG4	TRUE	FALSE
chr11	119154394	T	A	ENST00000619701	ENSG00000172350	ABCG4	TRUE	FALSE
chr11	119154394	T	C	ENST00000619701	ENSG00000172350	ABCG4	TRUE	FALSE
chr11	119154394	T	G	ENST00000619701	ENSG00000172350	ABCG4	TRUE	FALSE
chr11	119154523	A	C	ENST00000619701	ENSG00000172350	ABCG4	TRUE	FALSE
chr11	119154523	A	G	ENST00000619701	ENSG00000172350	ABCG4	TRUE	FALSE
chr11	119154523	A	T	ENST00000619701	ENSG00000172350	ABCG4	TRUE	FALSE
chr11	119154524	G	A	ENST00000619701	ENSG00000172350	ABCG4	TRUE	FALSE
chr11	119154524	G	C	ENST00000619701	ENSG00000172350	ABCG4	TRUE	FALSE
chr11	119154524	G	T	ENST00000619701	ENSG00000172350	ABCG4	TRUE	FALSE
chr11	119154540	A	T	ENST00000619701	ENSG00000172350	ABCG4	TRUE	TRUE
chr11	119154549	G	T	ENST00000619701	ENSG00000172350	ABCG4	TRUE	TRUE
chr11	119154552	A	T	ENST00000619701	ENSG00000172350	ABCG4	TRUE	TRUE
chr11	119154555	C	T	ENST00000619701	ENSG00000172350	ABCG4	TRUE	TRUE
chr11	119154558	G	T	ENST00000619701	ENSG00000172350	ABCG4	TRUE	TRUE
chr11	119154564	A	T	ENST00000619701	ENSG00000172350	ABCG4	TRUE	TRUE
chr11	119154567	A	T	ENST00000619701	ENSG00000172350	ABCG4	TRUE	TRUE
chr11	119154570	G	T	ENST00000619701	ENSG00000172350	ABCG4	TRUE	TRUE
chr11	119154576	G	A	ENST00000619701	ENSG00000172350	ABCG4	TRUE	FALSE
chr11	119154576	G	C	ENST00000619701	ENSG00000172350	ABCG4	TRUE	FALSE
chr11	119154576	G	T	ENST00000619701	ENSG00000172350	ABCG4	TRUE	FALSE
chr11	119154577	T	A	ENST00000619701	ENSG00000172350	ABCG4	TRUE	FALSE
chr11	119154577	T	C	ENST00000619701	ENSG00000172350	ABCG4	TRUE	FALSE
chr11	119154577	T	G	ENST00000619701	ENSG00000172350	ABCG4	TRUE	FALSE
chr11	119154768	A	C	ENST00000619701	ENSG00000172350	ABCG4	TRUE	FALSE
chr11	119154768	A	G	ENST00000619701	ENSG00000172350	ABCG4	TRUE	FALSE
chr11	119154768	A	T	ENST00000619701	ENSG00000172350	ABCG4	TRUE	FALSE
chr11	119154769	G	A	ENST00000619701	ENSG00000172350	ABCG4	TRUE	FALSE
chr11	119154769	G	C	ENST00000619701	ENSG00000172350	ABCG4	TRUE	FALSE
chr11	119154769	G	T	ENST00000619701	ENSG00000172350	ABCG4	TRUE	FALSE
chr11	119154776	G	T	ENST00000619701	ENSG00000172350	ABCG4	TRUE	TRUE
chr11	119154804	C	A	ENST00000619701	ENSG00000172350	ABCG4	TRUE	TRUE
chr11	119154808	C	A	ENST00000619701	ENSG00000172350	ABCG4	TRUE	TRUE
chr11	119154842	C	T	ENST00000619701	ENSG00000172350	ABCG4	TRUE	TRUE
chr11	119154848	A	T	ENST00000619701	ENSG00000172350	ABCG4	TRUE	TRUE
chr11	119154869	G	T	ENST00000619701	ENSG00000172350	ABCG4	TRUE	TRUE
chr11	119154905	G	T	ENST00000619701	ENSG00000172350	ABCG4	TRUE	TRUE
chr11	119154916	G	A	ENST00000619701	ENSG00000172350	ABCG4	TRUE	FALSE
chr11	119154916	G	C	ENST00000619701	ENSG00000172350	ABCG4	TRUE	FALSE
chr11	119154916	G	T	ENST00000619701	ENSG00000172350	ABCG4	TRUE	FALSE
chr11	119154917	T	A	ENST00000619701	ENSG00000172350	ABCG4	TRUE	FALSE
chr11	119154917	T	C	ENST00000619701	ENSG00000172350	ABCG4	TRUE	FALSE
chr11	119154917	T	G	ENST00000619701	ENSG00000172350	ABCG4	TRUE	FALSE
chr11	119156327	A	C	ENST00000619701	ENSG00000172350	ABCG4	FALSE	FALSE
chr11	119156327	A	G	ENST00000619701	ENSG00000172350	ABCG4	FALSE	FALSE
chr11	119156327	A	T	ENST00000619701	ENSG00000172350	ABCG4	FALSE	FALSE
chr11	119156328	G	A	ENST00000619701	ENSG00000172350	ABCG4	FALSE	FALSE
chr11	119156328	G	C	ENST00000619701	ENSG00000172350	ABCG4	FALSE	FALSE
chr11	119156328	G	T	ENST00000619701	ENSG00000172350	ABCG4	FALSE	FALSE
chr11	119156350	T	A	ENST00000619701	ENSG00000172350	ABCG4	TRUE	TRUE
chr11	119156354	C	T	ENST00000619701	ENSG00000172350	ABCG4	TRUE	TRUE
chr11	119156372	A	T	ENST00000619701	ENSG00000172350	ABCG4	TRUE	TRUE
chr11	119156384	C	T	ENST00000619701	ENSG00000172350	ABCG4	TRUE	TRUE
chr11	119156407	C	A	ENST00000619701	ENSG00000172350	ABCG4	TRUE	TRUE
chr11	119156417	C	T	ENST00000619701	ENSG00000172350	ABCG4	TRUE	TRUE
chr11	119156429	A	T	ENST00000619701	ENSG00000172350	ABCG4	TRUE	TRUE
chr11	119156438	G	T	ENST00000619701	ENSG00000172350	ABCG4	TRUE	TRUE
chr11	119156450	A	T	ENST00000619701	ENSG00000172350	ABCG4	TRUE	TRUE
chr11	119156453	G	A	ENST00000619701	ENSG00000172350	ABCG4	TRUE	FALSE
chr11	119156453	G	C	ENST00000619701	ENSG00000172350	ABCG4	TRUE	FALSE
chr11	119156453	G	T	ENST00000619701	ENSG00000172350	ABCG4	TRUE	FALSE
chr11	119156454	T	A	ENST00000619701	ENSG00000172350	ABCG4	TRUE	FALSE
chr11	119156454	T	C	ENST00000619701	ENSG00000172350	ABCG4	FALSE	FALSE
chr11	119156454	T	G	ENST00000619701	ENSG00000172350	ABCG4	TRUE	FALSE
chr11	119156562	A	C	ENST00000619701	ENSG00000172350	ABCG4	TRUE	FALSE
chr11	119156562	A	G	ENST00000619701	ENSG00000172350	ABCG4	TRUE	FALSE
chr11	119156562	A	T	ENST00000619701	ENSG00000172350	ABCG4	TRUE	FALSE
chr11	119156563	G	A	ENST00000619701	ENSG00000172350	ABCG4	TRUE	FALSE
chr11	119156563	G	C	ENST00000619701	ENSG00000172350	ABCG4	TRUE	FALSE
chr11	119156563	G	T	ENST00000619701	ENSG00000172350	ABCG4	TRUE	FALSE
chr11	119156569	C	A	ENST00000619701	ENSG00000172350	ABCG4	TRUE	TRUE
chr11	119156569	C	G	ENST00000619701	ENSG00000172350	ABCG4	TRUE	TRUE
chr11	119156579	C	T	ENST00000619701	ENSG00000172350	ABCG4	TRUE	TRUE
chr11	119156585	C	T	ENST00000619701	ENSG00000172350	ABCG4	TRUE	TRUE
chr11	119156590	C	A	ENST00000619701	ENSG00000172350	ABCG4	TRUE	TRUE
chr11	119156597	A	T	ENST00000619701	ENSG00000172350	ABCG4	TRUE	TRUE
chr11	119156626	T	A	ENST00000619701	ENSG00000172350	ABCG4	TRUE	TRUE
chr11	119156626	T	G	ENST00000619701	ENSG00000172350	ABCG4	TRUE	TRUE
chr11	119156630	A	T	ENST00000619701	ENSG00000172350	ABCG4	TRUE	TRUE
chr11	119156633	G	T	ENST00000619701	ENSG00000172350	ABCG4	TRUE	TRUE
chr11	119156643	T	A	ENST00000619701	ENSG00000172350	ABCG4	TRUE	TRUE
chr11	119156650	C	A	ENST00000619701	ENSG00000172350	ABCG4	TRUE	TRUE
chr11	119156659	C	A	ENST00000619701	ENSG00000172350	ABCG4	TRUE	TRUE
chr11	119156659	C	G	ENST00000619701	ENSG00000172350	ABCG4	TRUE	TRUE
chr11	119156679	G	A	ENST00000619701	ENSG00000172350	ABCG4	TRUE	FALSE
chr11	119156679	G	C	ENST00000619701	ENSG00000172350	ABCG4	TRUE	FALSE
chr11	119156679	G	T	ENST00000619701	ENSG00000172350	ABCG4	TRUE	FALSE
chr11	119156680	T	A	ENST00000619701	ENSG00000172350	ABCG4	TRUE	FALSE
chr11	119156680	T	C	ENST00000619701	ENSG00000172350	ABCG4	TRUE	FALSE
chr11	119156680	T	G	ENST00000619701	ENSG00000172350	ABCG4	TRUE	FALSE
chr11	119156870	A	C	ENST00000619701	ENSG00000172350	ABCG4	TRUE	FALSE
chr11	119156870	A	G	ENST00000619701	ENSG00000172350	ABCG4	TRUE	FALSE
chr11	119156870	A	T	ENST00000619701	ENSG00000172350	ABCG4	TRUE	FALSE
chr11	119156871	G	A	ENST00000619701	ENSG00000172350	ABCG4	TRUE	FALSE
chr11	119156871	G	C	ENST00000619701	ENSG00000172350	ABCG4	TRUE	FALSE
chr11	119156871	G	T	ENST00000619701	ENSG00000172350	ABCG4	TRUE	FALSE
chr11	119156877	G	T	ENST00000619701	ENSG00000172350	ABCG4	TRUE	TRUE
chr11	119156892	G	T	ENST00000619701	ENSG00000172350	ABCG4	TRUE	TRUE
chr11	119156897	T	A	ENST00000619701	ENSG00000172350	ABCG4	TRUE	TRUE
chr11	119156897	T	G	ENST00000619701	ENSG00000172350	ABCG4	TRUE	TRUE
chr11	119156898	G	T	ENST00000619701	ENSG00000172350	ABCG4	TRUE	TRUE
chr11	119156917	T	A	ENST00000619701	ENSG00000172350	ABCG4	TRUE	TRUE
chr11	119156931	C	T	ENST00000619701	ENSG00000172350	ABCG4	TRUE	TRUE
chr11	119156945	C	A	ENST00000619701	ENSG00000172350	ABCG4	TRUE	TRUE
chr11	119156955	G	T	ENST00000619701	ENSG00000172350	ABCG4	TRUE	TRUE
chr11	119156958	A	T	ENST00000619701	ENSG00000172350	ABCG4	TRUE	TRUE
chr11	119156961	A	T	ENST00000619701	ENSG00000172350	ABCG4	TRUE	TRUE
chr11	119156973	G	T	ENST00000619701	ENSG00000172350	ABCG4	TRUE	TRUE
chr11	119156976	A	T	ENST00000619701	ENSG00000172350	ABCG4	TRUE	TRUE
chr11	119156982	G	T	ENST00000619701	ENSG00000172350	ABCG4	TRUE	TRUE
chr11	119156999	C	A	ENST00000619701	ENSG00000172350	ABCG4	TRUE	TRUE
chr11	119157008	T	A	ENST00000619701	ENSG00000172350	ABCG4	TRUE	TRUE
chr11	119157015	G	A	ENST00000619701	ENSG00000172350	ABCG4	TRUE	FALSE
chr11	119157015	G	C	ENST00000619701	ENSG00000172350	ABCG4	TRUE	FALSE
chr11	119157015	G	T	ENST00000619701	ENSG00000172350	ABCG4	TRUE	FALSE
chr11	119157016	T	A	ENST00000619701	ENSG00000172350	ABCG4	TRUE	FALSE
chr11	119157016	T	C	ENST00000619701	ENSG00000172350	ABCG4	TRUE	FALSE
chr11	119157016	T	G	ENST00000619701	ENSG00000172350	ABCG4	TRUE	FALSE
chr11	119158232	A	C	ENST00000619701	ENSG00000172350	ABCG4	TRUE	FALSE
chr11	119158232	A	G	ENST00000619701	ENSG00000172350	ABCG4	TRUE	FALSE
chr11	119158232	A	T	ENST00000619701	ENSG00000172350	ABCG4	TRUE	FALSE
chr11	119158233	G	A	ENST00000619701	ENSG00000172350	ABCG4	TRUE	FALSE
chr11	119158233	G	C	ENST00000619701	ENSG00000172350	ABCG4	TRUE	FALSE
chr11	119158233	G	T	ENST00000619701	ENSG00000172350	ABCG4	TRUE	FALSE
chr11	119158234	G	T	ENST00000619701	ENSG00000172350	ABCG4	TRUE	TRUE
chr11	119158249	G	T	ENST00000619701	ENSG00000172350	ABCG4	TRUE	TRUE
chr11	119158282	C	T	ENST00000619701	ENSG00000172350	ABCG4	TRUE	TRUE
chr11	119158290	C	A	ENST00000619701	ENSG00000172350	ABCG4	TRUE	TRUE
chr11	119158300	A	T	ENST00000619701	ENSG00000172350	ABCG4	TRUE	TRUE
chr11	119158333	G	A	ENST00000619701	ENSG00000172350	ABCG4	TRUE	FALSE
chr11	119158333	G	C	ENST00000619701	ENSG00000172350	ABCG4	TRUE	FALSE
chr11	119158333	G	T	ENST00000619701	ENSG00000172350	ABCG4	TRUE	FALSE
chr11	119158334	T	A	ENST00000619701	ENSG00000172350	ABCG4	TRUE	FALSE
chr11	119158334	T	C	ENST00000619701	ENSG00000172350	ABCG4	TRUE	FALSE
chr11	119158334	T	G	ENST00000619701	ENSG00000172350	ABCG4	TRUE	FALSE
chr11	119158555	A	C	ENST00000619701	ENSG00000172350	ABCG4	TRUE	FALSE
chr11	119158555	A	G	ENST00000619701	ENSG00000172350	ABCG4	TRUE	FALSE
chr11	119158555	A	T	ENST00000619701	ENSG00000172350	ABCG4	TRUE	FALSE
chr11	119158556	G	A	ENST00000619701	ENSG00000172350	ABCG4	TRUE	FALSE
chr11	119158556	G	C	ENST00000619701	ENSG00000172350	ABCG4	TRUE	FALSE
chr11	119158556	G	T	ENST00000619701	ENSG00000172350	ABCG4	TRUE	FALSE
chr11	119158619	C	A	ENST00000619701	ENSG00000172350	ABCG4	TRUE	TRUE
chr11	119158619	C	G	ENST00000619701	ENSG00000172350	ABCG4	TRUE	TRUE
chr11	119158644	A	T	ENST00000619701	ENSG00000172350	ABCG4	TRUE	TRUE
chr11	119158667	C	A	ENST00000619701	ENSG00000172350	ABCG4	TRUE	TRUE
chr11	119158726	G	A	ENST00000619701	ENSG00000172350	ABCG4	TRUE	FALSE
chr11	119158726	G	C	ENST00000619701	ENSG00000172350	ABCG4	TRUE	FALSE
chr11	119158726	G	T	ENST00000619701	ENSG00000172350	ABCG4	TRUE	FALSE
chr11	119158727	T	A	ENST00000619701	ENSG00000172350	ABCG4	TRUE	FALSE
chr11	119158727	T	C	ENST00000619701	ENSG00000172350	ABCG4	TRUE	FALSE
chr11	119158727	T	G	ENST00000619701	ENSG00000172350	ABCG4	TRUE	FALSE
chr11	119158827	A	C	ENST00000619701	ENSG00000172350	ABCG4	TRUE	FALSE
chr11	119158827	A	G	ENST00000619701	ENSG00000172350	ABCG4	TRUE	FALSE
chr11	119158827	A	T	ENST00000619701	ENSG00000172350	ABCG4	TRUE	FALSE
chr11	119158828	G	A	ENST00000619701	ENSG00000172350	ABCG4	TRUE	FALSE
chr11	119158828	G	C	ENST00000619701	ENSG00000172350	ABCG4	TRUE	FALSE
chr11	119158828	G	T	ENST00000619701	ENSG00000172350	ABCG4	TRUE	FALSE
chr11	119158835	T	A	ENST00000619701	ENSG00000172350	ABCG4	TRUE	TRUE
chr11	119158835	T	G	ENST00000619701	ENSG00000172350	ABCG4	TRUE	TRUE
chr11	119158837	G	T	ENST00000619701	ENSG00000172350	ABCG4	TRUE	TRUE
chr11	119158858	G	T	ENST00000619701	ENSG00000172350	ABCG4	TRUE	TRUE
chr11	119158872	C	A	ENST00000619701	ENSG00000172350	ABCG4	TRUE	TRUE
chr11	119158872	C	G	ENST00000619701	ENSG00000172350	ABCG4	TRUE	TRUE
chr11	119158874	G	A	ENST00000619701	ENSG00000172350	ABCG4	TRUE	TRUE
chr11	119158875	G	A	ENST00000619701	ENSG00000172350	ABCG4	TRUE	TRUE
chr11	119158878	C	A	ENST00000619701	ENSG00000172350	ABCG4	TRUE	TRUE
chr11	119158878	C	G	ENST00000619701	ENSG00000172350	ABCG4	TRUE	TRUE
chr11	119158885	A	T	ENST00000619701	ENSG00000172350	ABCG4	TRUE	TRUE
chr11	119158893	T	A	ENST00000619701	ENSG00000172350	ABCG4	TRUE	TRUE
chr11	119158893	T	G	ENST00000619701	ENSG00000172350	ABCG4	TRUE	TRUE
chr11	119158896	C	A	ENST00000619701	ENSG00000172350	ABCG4	TRUE	TRUE
chr11	119158896	C	G	ENST00000619701	ENSG00000172350	ABCG4	TRUE	TRUE
chr11	119158903	A	T	ENST00000619701	ENSG00000172350	ABCG4	TRUE	TRUE
chr11	119158927	C	T	ENST00000619701	ENSG00000172350	ABCG4	TRUE	TRUE
chr11	119158930	G	A	ENST00000619701	ENSG00000172350	ABCG4	TRUE	FALSE
chr11	119158930	G	C	ENST00000619701	ENSG00000172350	ABCG4	TRUE	FALSE
chr11	119158930	G	T	ENST00000619701	ENSG00000172350	ABCG4	TRUE	FALSE
chr11	119158931	T	A	ENST00000619701	ENSG00000172350	ABCG4	TRUE	FALSE
chr11	119158931	T	C	ENST00000619701	ENSG00000172350	ABCG4	TRUE	FALSE
chr11	119158931	T	G	ENST00000619701	ENSG00000172350	ABCG4	TRUE	FALSE
chr11	119160225	A	C	ENST00000619701	ENSG00000172350	ABCG4	TRUE	FALSE
chr11	119160225	A	G	ENST00000619701	ENSG00000172350	ABCG4	TRUE	FALSE
chr11	119160225	A	T	ENST00000619701	ENSG00000172350	ABCG4	TRUE	FALSE
chr11	119160226	G	A	ENST00000619701	ENSG00000172350	ABCG4	TRUE	FALSE
chr11	119160226	G	C	ENST00000619701	ENSG00000172350	ABCG4	TRUE	FALSE
chr11	119160226	G	T	ENST00000619701	ENSG00000172350	ABCG4	TRUE	FALSE
chr11	119160235	T	A	ENST00000619701	ENSG00000172350	ABCG4	TRUE	TRUE
chr11	119160247	C	A	ENST00000619701	ENSG00000172350	ABCG4	TRUE	TRUE
chr11	119160247	C	G	ENST00000619701	ENSG00000172350	ABCG4	TRUE	TRUE
chr11	119160250	C	A	ENST00000619701	ENSG00000172350	ABCG4	TRUE	TRUE
chr11	119160262	C	A	ENST00000619701	ENSG00000172350	ABCG4	TRUE	TRUE
chr11	119160262	C	G	ENST00000619701	ENSG00000172350	ABCG4	TRUE	TRUE
chr11	119160264	G	A	ENST00000619701	ENSG00000172350	ABCG4	TRUE	TRUE
chr11	119160265	G	A	ENST00000619701	ENSG00000172350	ABCG4	TRUE	TRUE
chr11	119160275	C	T	ENST00000619701	ENSG00000172350	ABCG4	TRUE	TRUE
chr11	119160284	G	T	ENST00000619701	ENSG00000172350	ABCG4	TRUE	TRUE
chr11	119160309	C	A	ENST00000619701	ENSG00000172350	ABCG4	TRUE	TRUE
chr11	119160309	C	G	ENST00000619701	ENSG00000172350	ABCG4	TRUE	TRUE
chr11	119160333	T	A	ENST00000619701	ENSG00000172350	ABCG4	TRUE	TRUE
chr11	119160341	C	T	ENST00000619701	ENSG00000172350	ABCG4	TRUE	TRUE
chr11	119160348	T	A	ENST00000619701	ENSG00000172350	ABCG4	TRUE	TRUE
chr11	119160362	G	T	ENST00000619701	ENSG00000172350	ABCG4	TRUE	TRUE
chr11	119160383	C	T	ENST00000619701	ENSG00000172350	ABCG4	TRUE	TRUE
chr11	119160386	G	A	ENST00000619701	ENSG00000172350	ABCG4	TRUE	FALSE
chr11	119160386	G	C	ENST00000619701	ENSG00000172350	ABCG4	TRUE	FALSE
chr11	119160386	G	T	ENST00000619701	ENSG00000172350	ABCG4	TRUE	FALSE
chr11	119160387	T	A	ENST00000619701	ENSG00000172350	ABCG4	TRUE	FALSE
chr11	119160387	T	C	ENST00000619701	ENSG00000172350	ABCG4	TRUE	FALSE
chr11	119160387	T	G	ENST00000619701	ENSG00000172350	ABCG4	TRUE	FALSE
chr11	119160536	A	C	ENST00000619701	ENSG00000172350	ABCG4	TRUE	FALSE
chr11	119160536	A	G	ENST00000619701	ENSG00000172350	ABCG4	TRUE	FALSE
chr11	119160536	A	T	ENST00000619701	ENSG00000172350	ABCG4	TRUE	FALSE
chr11	119160537	G	A	ENST00000619701	ENSG00000172350	ABCG4	TRUE	FALSE
chr11	119160537	G	C	ENST00000619701	ENSG00000172350	ABCG4	TRUE	FALSE
chr11	119160537	G	T	ENST00000619701	ENSG00000172350	ABCG4	TRUE	FALSE
chr11	119160581	T	A	ENST00000619701	ENSG00000172350	ABCG4	TRUE	TRUE
chr11	119160607	A	T	ENST00000619701	ENSG00000172350	ABCG4	FALSE	FALSE
chr11	119160624	C	A	ENST00000619701	ENSG00000172350	ABCG4	FALSE	FALSE
chr11	119160624	C	G	ENST00000619701	ENSG00000172350	ABCG4	FALSE	FALSE
chr11	119160628	C	T	ENST00000619701	ENSG00000172350	ABCG4	FALSE	FALSE
chr11	119160632	G	A	ENST00000619701	ENSG00000172350	ABCG4	FALSE	FALSE
chr11	119160633	G	A	ENST00000619701	ENSG00000172350	ABCG4	FALSE	FALSE
chr11	119160642	T	A	ENST00000619701	ENSG00000172350	ABCG4	FALSE	FALSE
chr11	119160642	T	G	ENST00000619701	ENSG00000172350	ABCG4	FALSE	FALSE
chr11	119160651	T	A	ENST00000619701	ENSG00000172350	ABCG4	FALSE	FALSE
chr11	119160651	T	G	ENST00000619701	ENSG00000172350	ABCG4	FALSE	FALSE
chr11	119160657	G	A	ENST00000619701	ENSG00000172350	ABCG4	TRUE	FALSE
chr11	119160657	G	C	ENST00000619701	ENSG00000172350	ABCG4	TRUE	FALSE
chr11	119160657	G	T	ENST00000619701	ENSG00000172350	ABCG4	TRUE	FALSE
chr11	119160658	T	A	ENST00000619701	ENSG00000172350	ABCG4	TRUE	FALSE
chr11	119160658	T	C	ENST00000619701	ENSG00000172350	ABCG4	FALSE	FALSE
chr11	119160658	T	G	ENST00000619701	ENSG00000172350	ABCG4	TRUE	FALSE
chr11	119160879	A	C	ENST00000619701	ENSG00000172350	ABCG4	TRUE	FALSE
chr11	119160879	A	G	ENST00000619701	ENSG00000172350	ABCG4	TRUE	FALSE
chr11	119160879	A	T	ENST00000619701	ENSG00000172350	ABCG4	TRUE	FALSE
chr11	119160880	G	A	ENST00000619701	ENSG00000172350	ABCG4	TRUE	FALSE
chr11	119160880	G	C	ENST00000619701	ENSG00000172350	ABCG4	TRUE	FALSE
chr11	119160880	G	T	ENST00000619701	ENSG00000172350	ABCG4	TRUE	FALSE
chr11	119160884	T	A	ENST00000619701	ENSG00000172350	ABCG4	FALSE	FALSE
chr11	119160884	T	G	ENST00000619701	ENSG00000172350	ABCG4	FALSE	FALSE
chr11	119160891	G	T	ENST00000619701	ENSG00000172350	ABCG4	FALSE	FALSE
chr11	119160914	T	A	ENST00000619701	ENSG00000172350	ABCG4	FALSE	FALSE
chr11	119160914	T	G	ENST00000619701	ENSG00000172350	ABCG4	FALSE	FALSE
chr11	119160921	G	T	ENST00000619701	ENSG00000172350	ABCG4	FALSE	FALSE
chr11	119160924	C	T	ENST00000619701	ENSG00000172350	ABCG4	FALSE	FALSE
chr11	119160927	G	T	ENST00000619701	ENSG00000172350	ABCG4	FALSE	FALSE
chr11	119160941	T	A	ENST00000619701	ENSG00000172350	ABCG4	FALSE	FALSE
chr11	119160943	T	A	ENST00000619701	ENSG00000172350	ABCG4	FALSE	FALSE
chr11	119160943	T	G	ENST00000619701	ENSG00000172350	ABCG4	FALSE	FALSE
chr11	119160945	G	T	ENST00000619701	ENSG00000172350	ABCG4	FALSE	FALSE
chr11	119160948	G	T	ENST00000619701	ENSG00000172350	ABCG4	FALSE	FALSE
chr11	119160956	C	A	ENST00000619701	ENSG00000172350	ABCG4	FALSE	FALSE
chr11	119160966	G	T	ENST00000619701	ENSG00000172350	ABCG4	FALSE	FALSE
chr11	119160972	C	T	ENST00000619701	ENSG00000172350	ABCG4	FALSE	FALSE
chr11	119160984	C	T	ENST00000619701	ENSG00000172350	ABCG4	FALSE	FALSE
chr11	119160999	G	T	ENST00000619701	ENSG00000172350	ABCG4	FALSE	FALSE
chr11	119161008	A	T	ENST00000619701	ENSG00000172350	ABCG4	FALSE	FALSE
chr11	119161016	C	A	ENST00000619701	ENSG00000172350	ABCG4	FALSE	FALSE
chr11	119161016	C	G	ENST00000619701	ENSG00000172350	ABCG4	FALSE	FALSE
chr11	119161033	T	A	ENST00000619701	ENSG00000172350	ABCG4	FALSE	FALSE
chr11	119161070	C	A	ENST00000619701	ENSG00000172350	ABCG4	FALSE	FALSE
chr11	119161070	C	G	ENST00000619701	ENSG00000172350	ABCG4	FALSE	FALSE
chr11	119161085	C	A	ENST00000619701	ENSG00000172350	ABCG4	FALSE	FALSE
chr11	119161085	C	G	ENST00000619701	ENSG00000172350	ABCG4	FALSE	FALSE
chr11	119161092	A	T	ENST00000619701	ENSG00000172350	ABCG4	FALSE	FALSE
chr11	119161096	C	A	ENST00000619701	ENSG00000172350	ABCG4	FALSE	FALSE
chr11	119161096	C	G	ENST00000619701	ENSG00000172350	ABCG4	FALSE	FALSE
chr11	119161098	G	T	ENST00000619701	ENSG00000172350	ABCG4	FALSE	FALSE
chr11	119161101	A	T	ENST00000619701	ENSG00000172350	ABCG4	FALSE	FALSE
chr11	119169303	G	A	ENST00000409109	ENSG00000160703	NLRX1	FALSE	FALSE
chr11	119169303	G	C	ENST00000409109	ENSG00000160703	NLRX1	FALSE	FALSE
chr11	119169303	G	T	ENST00000409109	ENSG00000160703	NLRX1	FALSE	FALSE
chr11	119169304	T	A	ENST00000409109	ENSG00000160703	NLRX1	FALSE	FALSE
chr11	119169304	T	C	ENST00000409109	ENSG00000160703	NLRX1	FALSE	FALSE
chr11	119169304	T	G	ENST00000409109	ENSG00000160703	NLRX1	FALSE	FALSE
chr11	119171354	A	C	ENST00000409109	ENSG00000160703	NLRX1	FALSE	FALSE
chr11	119171354	A	G	ENST00000409109	ENSG00000160703	NLRX1	FALSE	FALSE
chr11	119171354	A	T	ENST00000409109	ENSG00000160703	NLRX1	FALSE	FALSE
chr11	119171355	G	A	ENST00000409109	ENSG00000160703	NLRX1	FALSE	FALSE
chr11	119171355	G	C	ENST00000409109	ENSG00000160703	NLRX1	FALSE	FALSE
chr11	119171355	G	T	ENST00000409109	ENSG00000160703	NLRX1	FALSE	FALSE
chr11	119171411	G	A	ENST00000409109	ENSG00000160703	NLRX1	FALSE	FALSE
chr11	119171412	G	A	ENST00000409109	ENSG00000160703	NLRX1	FALSE	FALSE
chr11	119171423	T	A	ENST00000409109	ENSG00000160703	NLRX1	FALSE	FALSE
chr11	119171438	G	A	ENST00000409109	ENSG00000160703	NLRX1	FALSE	FALSE
chr11	119171439	G	A	ENST00000409109	ENSG00000160703	NLRX1	FALSE	FALSE
chr11	119171452	A	T	ENST00000409109	ENSG00000160703	NLRX1	FALSE	FALSE
chr11	119171455	A	T	ENST00000409109	ENSG00000160703	NLRX1	TRUE	FALSE
chr11	119171464	C	T	ENST00000409109	ENSG00000160703	NLRX1	TRUE	FALSE
chr11	119171467	C	T	ENST00000409109	ENSG00000160703	NLRX1	TRUE	FALSE
chr11	119171474	G	A	ENST00000409109	ENSG00000160703	NLRX1	FALSE	FALSE
chr11	119171474	G	C	ENST00000409109	ENSG00000160703	NLRX1	FALSE	FALSE
chr11	119171474	G	T	ENST00000409109	ENSG00000160703	NLRX1	FALSE	FALSE
chr11	119171475	T	A	ENST00000409109	ENSG00000160703	NLRX1	FALSE	FALSE
chr11	119171475	T	C	ENST00000409109	ENSG00000160703	NLRX1	FALSE	FALSE
chr11	119171475	T	G	ENST00000409109	ENSG00000160703	NLRX1	FALSE	FALSE
chr11	119172354	A	C	ENST00000409109	ENSG00000160703	NLRX1	FALSE	FALSE
chr11	119172354	A	G	ENST00000409109	ENSG00000160703	NLRX1	FALSE	FALSE
chr11	119172354	A	T	ENST00000409109	ENSG00000160703	NLRX1	FALSE	FALSE
chr11	119172355	G	A	ENST00000409109	ENSG00000160703	NLRX1	FALSE	FALSE
chr11	119172355	G	C	ENST00000409109	ENSG00000160703	NLRX1	FALSE	FALSE
chr11	119172355	G	T	ENST00000409109	ENSG00000160703	NLRX1	FALSE	FALSE
chr11	119172383	G	A	ENST00000409109	ENSG00000160703	NLRX1	TRUE	TRUE
chr11	119172384	G	A	ENST00000409109	ENSG00000160703	NLRX1	TRUE	TRUE
chr11	119172389	G	A	ENST00000409109	ENSG00000160703	NLRX1	TRUE	TRUE
chr11	119172390	G	A	ENST00000409109	ENSG00000160703	NLRX1	TRUE	TRUE
chr11	119172397	C	T	ENST00000409109	ENSG00000160703	NLRX1	TRUE	TRUE
chr11	119172403	G	T	ENST00000409109	ENSG00000160703	NLRX1	TRUE	TRUE
chr11	119172426	G	A	ENST00000409109	ENSG00000160703	NLRX1	FALSE	FALSE
chr11	119172426	G	C	ENST00000409109	ENSG00000160703	NLRX1	FALSE	FALSE
chr11	119172426	G	T	ENST00000409109	ENSG00000160703	NLRX1	FALSE	FALSE
chr11	119172427	T	A	ENST00000409109	ENSG00000160703	NLRX1	FALSE	FALSE
chr11	119172427	T	C	ENST00000409109	ENSG00000160703	NLRX1	FALSE	FALSE
chr11	119172427	T	G	ENST00000409109	ENSG00000160703	NLRX1	FALSE	FALSE
chr11	119172899	A	C	ENST00000409109	ENSG00000160703	NLRX1	TRUE	FALSE
chr11	119172899	A	G	ENST00000409109	ENSG00000160703	NLRX1	TRUE	FALSE
chr11	119172899	A	T	ENST00000409109	ENSG00000160703	NLRX1	TRUE	FALSE
chr11	119172900	G	A	ENST00000409109	ENSG00000160703	NLRX1	TRUE	FALSE
chr11	119172900	G	C	ENST00000409109	ENSG00000160703	NLRX1	TRUE	FALSE
chr11	119172900	G	T	ENST00000409109	ENSG00000160703	NLRX1	TRUE	FALSE
chr11	119172920	G	T	ENST00000409109	ENSG00000160703	NLRX1	TRUE	TRUE
chr11	119172927	C	A	ENST00000409109	ENSG00000160703	NLRX1	TRUE	TRUE
chr11	119172959	G	T	ENST00000409109	ENSG00000160703	NLRX1	TRUE	TRUE
chr11	119172989	G	T	ENST00000409109	ENSG00000160703	NLRX1	TRUE	TRUE
chr11	119172990	G	A	ENST00000409109	ENSG00000160703	NLRX1	TRUE	FALSE
chr11	119172990	G	C	ENST00000409109	ENSG00000160703	NLRX1	TRUE	FALSE
chr11	119172990	G	T	ENST00000409109	ENSG00000160703	NLRX1	TRUE	FALSE
chr11	119172991	T	A	ENST00000409109	ENSG00000160703	NLRX1	TRUE	FALSE
chr11	119172991	T	C	ENST00000409109	ENSG00000160703	NLRX1	TRUE	FALSE
chr11	119172991	T	G	ENST00000409109	ENSG00000160703	NLRX1	TRUE	FALSE
chr11	119173477	A	C	ENST00000409109	ENSG00000160703	NLRX1	TRUE	FALSE
chr11	119173477	A	G	ENST00000409109	ENSG00000160703	NLRX1	TRUE	FALSE
chr11	119173477	A	T	ENST00000409109	ENSG00000160703	NLRX1	TRUE	FALSE
chr11	119173478	G	A	ENST00000409109	ENSG00000160703	NLRX1	TRUE	FALSE
chr11	119173478	G	C	ENST00000409109	ENSG00000160703	NLRX1	TRUE	FALSE
chr11	119173478	G	T	ENST00000409109	ENSG00000160703	NLRX1	TRUE	FALSE
chr11	119173487	C	T	ENST00000409109	ENSG00000160703	NLRX1	TRUE	TRUE
chr11	119173511	G	T	ENST00000409109	ENSG00000160703	NLRX1	TRUE	TRUE
chr11	119173515	G	A	ENST00000409109	ENSG00000160703	NLRX1	TRUE	TRUE
chr11	119173516	G	A	ENST00000409109	ENSG00000160703	NLRX1	TRUE	TRUE
chr11	119173535	G	T	ENST00000409109	ENSG00000160703	NLRX1	TRUE	TRUE
chr11	119173538	G	T	ENST00000409109	ENSG00000160703	NLRX1	TRUE	TRUE
chr11	119173544	C	T	ENST00000409109	ENSG00000160703	NLRX1	TRUE	TRUE
chr11	119173598	G	T	ENST00000409109	ENSG00000160703	NLRX1	TRUE	TRUE
chr11	119173613	G	T	ENST00000409109	ENSG00000160703	NLRX1	TRUE	TRUE
chr11	119173634	G	T	ENST00000409109	ENSG00000160703	NLRX1	TRUE	TRUE
chr11	119173646	G	T	ENST00000409109	ENSG00000160703	NLRX1	TRUE	TRUE
chr11	119173652	C	T	ENST00000409109	ENSG00000160703	NLRX1	TRUE	TRUE
chr11	119173661	C	T	ENST00000409109	ENSG00000160703	NLRX1	TRUE	TRUE
chr11	119173686	T	A	ENST00000409109	ENSG00000160703	NLRX1	TRUE	TRUE
chr11	119173691	C	T	ENST00000409109	ENSG00000160703	NLRX1	TRUE	TRUE
chr11	119173714	T	A	ENST00000409109	ENSG00000160703	NLRX1	TRUE	TRUE
chr11	119173727	C	T	ENST00000409109	ENSG00000160703	NLRX1	TRUE	TRUE
chr11	119173744	T	A	ENST00000409109	ENSG00000160703	NLRX1	TRUE	TRUE
chr11	119173744	T	G	ENST00000409109	ENSG00000160703	NLRX1	TRUE	TRUE
chr11	119173763	A	T	ENST00000409109	ENSG00000160703	NLRX1	TRUE	TRUE
chr11	119173781	A	T	ENST00000409109	ENSG00000160703	NLRX1	TRUE	TRUE
chr11	119173797	G	A	ENST00000409109	ENSG00000160703	NLRX1	TRUE	TRUE
chr11	119173798	G	A	ENST00000409109	ENSG00000160703	NLRX1	TRUE	TRUE
chr11	119173801	T	A	ENST00000409109	ENSG00000160703	NLRX1	TRUE	TRUE
chr11	119173804	T	A	ENST00000409109	ENSG00000160703	NLRX1	TRUE	TRUE
chr11	119173804	T	G	ENST00000409109	ENSG00000160703	NLRX1	TRUE	TRUE
chr11	119173823	G	T	ENST00000409109	ENSG00000160703	NLRX1	TRUE	TRUE
chr11	119173846	T	A	ENST00000409109	ENSG00000160703	NLRX1	TRUE	TRUE
chr11	119173847	G	T	ENST00000409109	ENSG00000160703	NLRX1	TRUE	TRUE
chr11	119173857	C	A	ENST00000409109	ENSG00000160703	NLRX1	TRUE	TRUE
chr11	119173857	C	G	ENST00000409109	ENSG00000160703	NLRX1	TRUE	TRUE
chr11	119173888	C	A	ENST00000409109	ENSG00000160703	NLRX1	TRUE	TRUE
chr11	119173889	C	T	ENST00000409109	ENSG00000160703	NLRX1	TRUE	TRUE
chr11	119173901	C	T	ENST00000409109	ENSG00000160703	NLRX1	TRUE	TRUE
chr11	119173909	C	A	ENST00000409109	ENSG00000160703	NLRX1	TRUE	TRUE
chr11	119173909	C	G	ENST00000409109	ENSG00000160703	NLRX1	TRUE	TRUE
chr11	119173919	A	T	ENST00000409109	ENSG00000160703	NLRX1	TRUE	TRUE
chr11	119173922	G	T	ENST00000409109	ENSG00000160703	NLRX1	TRUE	TRUE
chr11	119173980	T	A	ENST00000409109	ENSG00000160703	NLRX1	TRUE	TRUE
chr11	119173980	T	G	ENST00000409109	ENSG00000160703	NLRX1	TRUE	TRUE
chr11	119173982	G	T	ENST00000409109	ENSG00000160703	NLRX1	TRUE	TRUE
chr11	119174018	G	T	ENST00000409109	ENSG00000160703	NLRX1	TRUE	TRUE
chr11	119174026	T	A	ENST00000409109	ENSG00000160703	NLRX1	TRUE	TRUE
chr11	119174036	G	T	ENST00000409109	ENSG00000160703	NLRX1	TRUE	TRUE
chr11	119174039	G	T	ENST00000409109	ENSG00000160703	NLRX1	TRUE	TRUE
chr11	119174045	C	T	ENST00000409109	ENSG00000160703	NLRX1	TRUE	TRUE
chr11	119174048	G	T	ENST00000409109	ENSG00000160703	NLRX1	TRUE	TRUE
chr11	119174081	A	T	ENST00000409109	ENSG00000160703	NLRX1	TRUE	TRUE
chr11	119174086	C	A	ENST00000409109	ENSG00000160703	NLRX1	TRUE	TRUE
chr11	119174086	C	G	ENST00000409109	ENSG00000160703	NLRX1	TRUE	TRUE
chr11	119174096	C	T	ENST00000409109	ENSG00000160703	NLRX1	TRUE	TRUE
chr11	119174099	G	A	ENST00000409109	ENSG00000160703	NLRX1	TRUE	FALSE
chr11	119174099	G	C	ENST00000409109	ENSG00000160703	NLRX1	TRUE	FALSE
chr11	119174099	G	T	ENST00000409109	ENSG00000160703	NLRX1	TRUE	FALSE
chr11	119174100	T	A	ENST00000409109	ENSG00000160703	NLRX1	TRUE	FALSE
chr11	119174100	T	C	ENST00000409109	ENSG00000160703	NLRX1	FALSE	FALSE
chr11	119174100	T	G	ENST00000409109	ENSG00000160703	NLRX1	TRUE	FALSE
chr11	119174451	A	C	ENST00000409109	ENSG00000160703	NLRX1	TRUE	FALSE
chr11	119174451	A	G	ENST00000409109	ENSG00000160703	NLRX1	TRUE	FALSE
chr11	119174451	A	T	ENST00000409109	ENSG00000160703	NLRX1	TRUE	FALSE
chr11	119174452	G	A	ENST00000409109	ENSG00000160703	NLRX1	TRUE	FALSE
chr11	119174452	G	C	ENST00000409109	ENSG00000160703	NLRX1	TRUE	FALSE
chr11	119174452	G	T	ENST00000409109	ENSG00000160703	NLRX1	TRUE	FALSE
chr11	119174504	A	T	ENST00000409109	ENSG00000160703	NLRX1	TRUE	TRUE
chr11	119174509	C	A	ENST00000409109	ENSG00000160703	NLRX1	TRUE	TRUE
chr11	119174509	C	G	ENST00000409109	ENSG00000160703	NLRX1	TRUE	TRUE
chr11	119174521	T	A	ENST00000409109	ENSG00000160703	NLRX1	TRUE	TRUE
chr11	119174521	T	G	ENST00000409109	ENSG00000160703	NLRX1	TRUE	TRUE
chr11	119174525	G	T	ENST00000409109	ENSG00000160703	NLRX1	TRUE	TRUE
chr11	119174533	C	A	ENST00000409109	ENSG00000160703	NLRX1	TRUE	TRUE
chr11	119174555	C	T	ENST00000409109	ENSG00000160703	NLRX1	TRUE	TRUE
chr11	119174558	A	T	ENST00000409109	ENSG00000160703	NLRX1	TRUE	TRUE
chr11	119174566	C	A	ENST00000409109	ENSG00000160703	NLRX1	TRUE	TRUE
chr11	119174566	C	G	ENST00000409109	ENSG00000160703	NLRX1	TRUE	TRUE
chr11	119174570	C	T	ENST00000409109	ENSG00000160703	NLRX1	TRUE	TRUE
chr11	119174585	C	T	ENST00000409109	ENSG00000160703	NLRX1	TRUE	TRUE
chr11	119174593	C	A	ENST00000409109	ENSG00000160703	NLRX1	TRUE	TRUE
chr11	119174593	C	G	ENST00000409109	ENSG00000160703	NLRX1	TRUE	TRUE
chr11	119174596	C	A	ENST00000409109	ENSG00000160703	NLRX1	TRUE	TRUE
chr11	119174602	T	A	ENST00000409109	ENSG00000160703	NLRX1	TRUE	TRUE
chr11	119174602	T	G	ENST00000409109	ENSG00000160703	NLRX1	TRUE	TRUE
chr11	119174616	C	A	ENST00000409109	ENSG00000160703	NLRX1	TRUE	TRUE
chr11	119174616	C	G	ENST00000409109	ENSG00000160703	NLRX1	TRUE	TRUE
chr11	119174639	C	T	ENST00000409109	ENSG00000160703	NLRX1	TRUE	TRUE
chr11	119174657	C	T	ENST00000409109	ENSG00000160703	NLRX1	TRUE	TRUE
chr11	119174678	G	T	ENST00000409109	ENSG00000160703	NLRX1	TRUE	TRUE
chr11	119174690	C	T	ENST00000409109	ENSG00000160703	NLRX1	TRUE	TRUE
chr11	119174707	C	A	ENST00000409109	ENSG00000160703	NLRX1	TRUE	TRUE
chr11	119174722	T	A	ENST00000409109	ENSG00000160703	NLRX1	TRUE	TRUE
chr11	119174722	T	G	ENST00000409109	ENSG00000160703	NLRX1	TRUE	TRUE
chr11	119174725	C	A	ENST00000409109	ENSG00000160703	NLRX1	TRUE	TRUE
chr11	119174727	G	A	ENST00000409109	ENSG00000160703	NLRX1	TRUE	TRUE
chr11	119174728	G	A	ENST00000409109	ENSG00000160703	NLRX1	TRUE	TRUE
chr11	119174737	T	A	ENST00000409109	ENSG00000160703	NLRX1	TRUE	TRUE
chr11	119174745	T	A	ENST00000409109	ENSG00000160703	NLRX1	TRUE	TRUE
chr11	119174777	C	T	ENST00000409109	ENSG00000160703	NLRX1	TRUE	TRUE
chr11	119174797	T	A	ENST00000409109	ENSG00000160703	NLRX1	TRUE	TRUE
chr11	119174797	T	G	ENST00000409109	ENSG00000160703	NLRX1	TRUE	TRUE
chr11	119174828	G	T	ENST00000409109	ENSG00000160703	NLRX1	TRUE	TRUE
chr11	119174859	T	A	ENST00000409109	ENSG00000160703	NLRX1	TRUE	TRUE
chr11	119174875	T	A	ENST00000409109	ENSG00000160703	NLRX1	TRUE	TRUE
chr11	119174875	T	G	ENST00000409109	ENSG00000160703	NLRX1	TRUE	TRUE
chr11	119174882	C	T	ENST00000409109	ENSG00000160703	NLRX1	TRUE	TRUE
chr11	119174894	A	T	ENST00000409109	ENSG00000160703	NLRX1	TRUE	TRUE
chr11	119174898	T	A	ENST00000409109	ENSG00000160703	NLRX1	TRUE	TRUE
chr11	119174905	T	A	ENST00000409109	ENSG00000160703	NLRX1	TRUE	TRUE
chr11	119174905	T	G	ENST00000409109	ENSG00000160703	NLRX1	TRUE	TRUE
chr11	119174906	G	T	ENST00000409109	ENSG00000160703	NLRX1	TRUE	TRUE
chr11	119174924	A	T	ENST00000409109	ENSG00000160703	NLRX1	TRUE	TRUE
chr11	119174932	C	A	ENST00000409109	ENSG00000160703	NLRX1	TRUE	TRUE
chr11	119174932	C	G	ENST00000409109	ENSG00000160703	NLRX1	TRUE	TRUE
chr11	119174939	G	T	ENST00000409109	ENSG00000160703	NLRX1	TRUE	TRUE
chr11	119174942	G	T	ENST00000409109	ENSG00000160703	NLRX1	TRUE	TRUE
chr11	119174953	T	A	ENST00000409109	ENSG00000160703	NLRX1	TRUE	TRUE
chr11	119174959	C	A	ENST00000409109	ENSG00000160703	NLRX1	TRUE	TRUE
chr11	119174963	G	T	ENST00000409109	ENSG00000160703	NLRX1	TRUE	TRUE
chr11	119174981	G	T	ENST00000409109	ENSG00000160703	NLRX1	TRUE	TRUE
chr11	119174984	G	T	ENST00000409109	ENSG00000160703	NLRX1	TRUE	TRUE
chr11	119174987	G	T	ENST00000409109	ENSG00000160703	NLRX1	TRUE	TRUE
chr11	119174993	C	T	ENST00000409109	ENSG00000160703	NLRX1	TRUE	TRUE
chr11	119175046	T	A	ENST00000409109	ENSG00000160703	NLRX1	TRUE	TRUE
chr11	119175050	G	T	ENST00000409109	ENSG00000160703	NLRX1	TRUE	TRUE
chr11	119175095	C	T	ENST00000409109	ENSG00000160703	NLRX1	TRUE	TRUE
chr11	119175098	G	T	ENST00000409109	ENSG00000160703	NLRX1	TRUE	TRUE
chr11	119175103	C	A	ENST00000409109	ENSG00000160703	NLRX1	TRUE	TRUE
chr11	119175103	C	G	ENST00000409109	ENSG00000160703	NLRX1	TRUE	TRUE
chr11	119175118	C	A	ENST00000409109	ENSG00000160703	NLRX1	TRUE	TRUE
chr11	119175118	C	G	ENST00000409109	ENSG00000160703	NLRX1	TRUE	TRUE
chr11	119175132	T	A	ENST00000409109	ENSG00000160703	NLRX1	TRUE	TRUE
chr11	119175137	A	T	ENST00000409109	ENSG00000160703	NLRX1	TRUE	TRUE
chr11	119175149	C	T	ENST00000409109	ENSG00000160703	NLRX1	TRUE	TRUE
chr11	119175152	A	T	ENST00000409109	ENSG00000160703	NLRX1	TRUE	TRUE
chr11	119175161	A	T	ENST00000409109	ENSG00000160703	NLRX1	TRUE	TRUE
chr11	119175164	G	T	ENST00000409109	ENSG00000160703	NLRX1	TRUE	TRUE
chr11	119175173	G	T	ENST00000409109	ENSG00000160703	NLRX1	TRUE	TRUE
chr11	119175194	G	T	ENST00000409109	ENSG00000160703	NLRX1	TRUE	TRUE
chr11	119175227	A	T	ENST00000409109	ENSG00000160703	NLRX1	TRUE	TRUE
chr11	119175272	A	T	ENST00000409109	ENSG00000160703	NLRX1	TRUE	TRUE
chr11	119175275	G	A	ENST00000409109	ENSG00000160703	NLRX1	TRUE	FALSE
chr11	119175275	G	C	ENST00000409109	ENSG00000160703	NLRX1	TRUE	FALSE
chr11	119175275	G	T	ENST00000409109	ENSG00000160703	NLRX1	TRUE	FALSE
chr11	119175276	T	A	ENST00000409109	ENSG00000160703	NLRX1	TRUE	FALSE
chr11	119175276	T	C	ENST00000409109	ENSG00000160703	NLRX1	TRUE	FALSE
chr11	119175276	T	G	ENST00000409109	ENSG00000160703	NLRX1	TRUE	FALSE
chr11	119179691	A	C	ENST00000409109	ENSG00000160703	NLRX1	TRUE	FALSE
chr11	119179691	A	G	ENST00000409109	ENSG00000160703	NLRX1	TRUE	FALSE
chr11	119179691	A	T	ENST00000409109	ENSG00000160703	NLRX1	TRUE	FALSE
chr11	119179692	G	A	ENST00000409109	ENSG00000160703	NLRX1	TRUE	FALSE
chr11	119179692	G	C	ENST00000409109	ENSG00000160703	NLRX1	TRUE	FALSE
chr11	119179692	G	T	ENST00000409109	ENSG00000160703	NLRX1	TRUE	FALSE
chr11	119179702	C	T	ENST00000409109	ENSG00000160703	NLRX1	TRUE	TRUE
chr11	119179726	A	T	ENST00000409109	ENSG00000160703	NLRX1	TRUE	TRUE
chr11	119179735	G	T	ENST00000409109	ENSG00000160703	NLRX1	TRUE	TRUE
chr11	119179747	C	T	ENST00000409109	ENSG00000160703	NLRX1	TRUE	TRUE
chr11	119179762	G	T	ENST00000409109	ENSG00000160703	NLRX1	TRUE	TRUE
chr11	119179771	C	T	ENST00000409109	ENSG00000160703	NLRX1	TRUE	TRUE
chr11	119179774	G	T	ENST00000409109	ENSG00000160703	NLRX1	TRUE	TRUE
chr11	119179777	G	T	ENST00000409109	ENSG00000160703	NLRX1	TRUE	TRUE
chr11	119179785	C	A	ENST00000409109	ENSG00000160703	NLRX1	TRUE	TRUE
chr11	119179785	C	G	ENST00000409109	ENSG00000160703	NLRX1	TRUE	TRUE
chr11	119179788	C	A	ENST00000409109	ENSG00000160703	NLRX1	TRUE	TRUE
chr11	119179788	C	G	ENST00000409109	ENSG00000160703	NLRX1	TRUE	TRUE
chr11	119179807	C	T	ENST00000409109	ENSG00000160703	NLRX1	TRUE	TRUE
chr11	119179834	G	T	ENST00000409109	ENSG00000160703	NLRX1	TRUE	TRUE
chr11	119179858	G	T	ENST00000409109	ENSG00000160703	NLRX1	TRUE	TRUE
chr11	119179867	G	T	ENST00000409109	ENSG00000160703	NLRX1	TRUE	TRUE
chr11	119179873	G	T	ENST00000409109	ENSG00000160703	NLRX1	TRUE	TRUE
chr11	119179882	G	T	ENST00000409109	ENSG00000160703	NLRX1	TRUE	TRUE
chr11	119179927	C	T	ENST00000409109	ENSG00000160703	NLRX1	TRUE	TRUE
chr11	119179942	C	T	ENST00000409109	ENSG00000160703	NLRX1	TRUE	TRUE
chr11	119179953	C	A	ENST00000409109	ENSG00000160703	NLRX1	TRUE	TRUE
chr11	119179960	A	T	ENST00000409109	ENSG00000160703	NLRX1	TRUE	TRUE
chr11	119179978	G	T	ENST00000409109	ENSG00000160703	NLRX1	TRUE	TRUE
chr11	119179987	C	T	ENST00000409109	ENSG00000160703	NLRX1	TRUE	TRUE
chr11	119179996	A	T	ENST00000409109	ENSG00000160703	NLRX1	TRUE	TRUE
chr11	119179999	A	T	ENST00000409109	ENSG00000160703	NLRX1	TRUE	TRUE
chr11	119180002	A	T	ENST00000409109	ENSG00000160703	NLRX1	TRUE	TRUE
chr11	119180011	A	T	ENST00000409109	ENSG00000160703	NLRX1	TRUE	TRUE
chr11	119180023	C	T	ENST00000409109	ENSG00000160703	NLRX1	TRUE	TRUE
chr11	119180039	C	A	ENST00000409109	ENSG00000160703	NLRX1	TRUE	TRUE
chr11	119180039	C	G	ENST00000409109	ENSG00000160703	NLRX1	TRUE	TRUE
chr11	119180041	G	T	ENST00000409109	ENSG00000160703	NLRX1	TRUE	TRUE
chr11	119180070	T	A	ENST00000409109	ENSG00000160703	NLRX1	TRUE	TRUE
chr11	119180070	T	G	ENST00000409109	ENSG00000160703	NLRX1	TRUE	TRUE
chr11	119180071	G	T	ENST00000409109	ENSG00000160703	NLRX1	TRUE	TRUE
chr11	119180077	C	T	ENST00000409109	ENSG00000160703	NLRX1	TRUE	TRUE
chr11	119180083	C	T	ENST00000409109	ENSG00000160703	NLRX1	TRUE	TRUE
chr11	119180098	G	T	ENST00000409109	ENSG00000160703	NLRX1	TRUE	TRUE
chr11	119180119	C	T	ENST00000409109	ENSG00000160703	NLRX1	TRUE	TRUE
chr11	119180155	A	T	ENST00000409109	ENSG00000160703	NLRX1	TRUE	TRUE
chr11	119180160	C	A	ENST00000409109	ENSG00000160703	NLRX1	TRUE	TRUE
chr11	119180188	G	T	ENST00000409109	ENSG00000160703	NLRX1	TRUE	TRUE
chr11	119180206	G	T	ENST00000409109	ENSG00000160703	NLRX1	TRUE	TRUE
chr11	119180216	T	A	ENST00000409109	ENSG00000160703	NLRX1	TRUE	TRUE
chr11	119180226	C	A	ENST00000409109	ENSG00000160703	NLRX1	TRUE	TRUE
chr11	119180227	C	T	ENST00000409109	ENSG00000160703	NLRX1	TRUE	TRUE
chr11	119180281	A	T	ENST00000409109	ENSG00000160703	NLRX1	TRUE	TRUE
chr11	119180289	G	A	ENST00000409109	ENSG00000160703	NLRX1	TRUE	FALSE
chr11	119180289	G	C	ENST00000409109	ENSG00000160703	NLRX1	TRUE	FALSE
chr11	119180289	G	T	ENST00000409109	ENSG00000160703	NLRX1	TRUE	FALSE
chr11	119180290	T	A	ENST00000409109	ENSG00000160703	NLRX1	TRUE	FALSE
chr11	119180290	T	C	ENST00000409109	ENSG00000160703	NLRX1	TRUE	FALSE
chr11	119180290	T	G	ENST00000409109	ENSG00000160703	NLRX1	TRUE	FALSE
chr11	119181169	A	C	ENST00000409109	ENSG00000160703	NLRX1	TRUE	FALSE
chr11	119181169	A	G	ENST00000409109	ENSG00000160703	NLRX1	TRUE	FALSE
chr11	119181169	A	T	ENST00000409109	ENSG00000160703	NLRX1	TRUE	FALSE
chr11	119181170	G	A	ENST00000409109	ENSG00000160703	NLRX1	TRUE	FALSE
chr11	119181170	G	C	ENST00000409109	ENSG00000160703	NLRX1	TRUE	FALSE
chr11	119181170	G	T	ENST00000409109	ENSG00000160703	NLRX1	TRUE	FALSE
chr11	119181173	T	A	ENST00000409109	ENSG00000160703	NLRX1	TRUE	TRUE
chr11	119181175	C	T	ENST00000409109	ENSG00000160703	NLRX1	TRUE	TRUE
chr11	119181196	G	T	ENST00000409109	ENSG00000160703	NLRX1	TRUE	TRUE
chr11	119181204	C	A	ENST00000409109	ENSG00000160703	NLRX1	TRUE	TRUE
chr11	119181205	A	T	ENST00000409109	ENSG00000160703	NLRX1	TRUE	TRUE
chr11	119181214	C	T	ENST00000409109	ENSG00000160703	NLRX1	TRUE	TRUE
chr11	119181224	T	A	ENST00000409109	ENSG00000160703	NLRX1	TRUE	TRUE
chr11	119181235	C	T	ENST00000409109	ENSG00000160703	NLRX1	TRUE	TRUE
chr11	119181240	C	A	ENST00000409109	ENSG00000160703	NLRX1	TRUE	TRUE
chr11	119181241	C	T	ENST00000409109	ENSG00000160703	NLRX1	TRUE	TRUE
chr11	119181258	G	A	ENST00000409109	ENSG00000160703	NLRX1	TRUE	FALSE
chr11	119181258	G	C	ENST00000409109	ENSG00000160703	NLRX1	TRUE	FALSE
chr11	119181258	G	T	ENST00000409109	ENSG00000160703	NLRX1	TRUE	FALSE
chr11	119181259	T	A	ENST00000409109	ENSG00000160703	NLRX1	TRUE	FALSE
chr11	119181259	T	C	ENST00000409109	ENSG00000160703	NLRX1	TRUE	FALSE
chr11	119181259	T	G	ENST00000409109	ENSG00000160703	NLRX1	TRUE	FALSE
chr11	119182092	A	C	ENST00000409109	ENSG00000160703	NLRX1	TRUE	FALSE
chr11	119182092	A	G	ENST00000409109	ENSG00000160703	NLRX1	TRUE	FALSE
chr11	119182092	A	T	ENST00000409109	ENSG00000160703	NLRX1	TRUE	FALSE
chr11	119182093	G	A	ENST00000409109	ENSG00000160703	NLRX1	TRUE	FALSE
chr11	119182093	G	C	ENST00000409109	ENSG00000160703	NLRX1	TRUE	FALSE
chr11	119182093	G	T	ENST00000409109	ENSG00000160703	NLRX1	TRUE	FALSE
chr11	119182140	G	T	ENST00000409109	ENSG00000160703	NLRX1	TRUE	TRUE
chr11	119182152	G	T	ENST00000409109	ENSG00000160703	NLRX1	TRUE	TRUE
chr11	119182162	C	A	ENST00000409109	ENSG00000160703	NLRX1	TRUE	TRUE
chr11	119182162	C	G	ENST00000409109	ENSG00000160703	NLRX1	TRUE	TRUE
chr11	119182203	G	T	ENST00000409109	ENSG00000160703	NLRX1	TRUE	TRUE
chr11	119182212	G	T	ENST00000409109	ENSG00000160703	NLRX1	TRUE	TRUE
chr11	119182227	C	T	ENST00000409109	ENSG00000160703	NLRX1	TRUE	TRUE
chr11	119182245	C	T	ENST00000409109	ENSG00000160703	NLRX1	TRUE	TRUE
chr11	119182251	C	T	ENST00000409109	ENSG00000160703	NLRX1	TRUE	TRUE
chr11	119182254	G	T	ENST00000409109	ENSG00000160703	NLRX1	TRUE	TRUE
chr11	119182271	C	A	ENST00000409109	ENSG00000160703	NLRX1	TRUE	TRUE
chr11	119182271	C	G	ENST00000409109	ENSG00000160703	NLRX1	TRUE	TRUE
chr11	119182308	A	T	ENST00000409109	ENSG00000160703	NLRX1	FALSE	FALSE
chr11	119182320	G	T	ENST00000409109	ENSG00000160703	NLRX1	FALSE	FALSE
chr11	119182335	G	T	ENST00000409109	ENSG00000160703	NLRX1	FALSE	FALSE
chr11	119182346	G	A	ENST00000409109	ENSG00000160703	NLRX1	TRUE	FALSE
chr11	119182346	G	C	ENST00000409109	ENSG00000160703	NLRX1	TRUE	FALSE
chr11	119182346	G	T	ENST00000409109	ENSG00000160703	NLRX1	TRUE	FALSE
chr11	119182347	T	A	ENST00000409109	ENSG00000160703	NLRX1	TRUE	FALSE
chr11	119182347	T	C	ENST00000409109	ENSG00000160703	NLRX1	TRUE	FALSE
chr11	119182347	T	G	ENST00000409109	ENSG00000160703	NLRX1	TRUE	FALSE
chr11	119183116	A	C	ENST00000409109	ENSG00000160703	NLRX1	FALSE	FALSE
chr11	119183116	A	G	ENST00000409109	ENSG00000160703	NLRX1	FALSE	FALSE
chr11	119183116	A	T	ENST00000409109	ENSG00000160703	NLRX1	FALSE	FALSE
chr11	119183117	G	A	ENST00000409109	ENSG00000160703	NLRX1	FALSE	FALSE
chr11	119183117	G	C	ENST00000409109	ENSG00000160703	NLRX1	FALSE	FALSE
chr11	119183117	G	T	ENST00000409109	ENSG00000160703	NLRX1	FALSE	FALSE
chr11	119183124	C	A	ENST00000409109	ENSG00000160703	NLRX1	FALSE	FALSE
chr11	119183124	C	G	ENST00000409109	ENSG00000160703	NLRX1	FALSE	FALSE
chr11	119183131	G	T	ENST00000409109	ENSG00000160703	NLRX1	FALSE	FALSE
chr11	119183141	C	A	ENST00000409109	ENSG00000160703	NLRX1	FALSE	FALSE
chr11	119183141	C	G	ENST00000409109	ENSG00000160703	NLRX1	FALSE	FALSE
chr11	119183143	G	T	ENST00000409109	ENSG00000160703	NLRX1	FALSE	FALSE
chr11	119183152	C	T	ENST00000409109	ENSG00000160703	NLRX1	FALSE	FALSE
chr11	119183159	T	A	ENST00000409109	ENSG00000160703	NLRX1	FALSE	FALSE
chr11	119183161	C	T	ENST00000409109	ENSG00000160703	NLRX1	FALSE	FALSE
chr11	119183168	T	A	ENST00000409109	ENSG00000160703	NLRX1	FALSE	FALSE
chr11	119183182	G	T	ENST00000409109	ENSG00000160703	NLRX1	FALSE	FALSE
chr11	119183207	C	A	ENST00000409109	ENSG00000160703	NLRX1	FALSE	FALSE
chr11	119183207	C	G	ENST00000409109	ENSG00000160703	NLRX1	FALSE	FALSE
chr11	119183215	G	T	ENST00000409109	ENSG00000160703	NLRX1	FALSE	FALSE
chr11	119183231	C	A	ENST00000409109	ENSG00000160703	NLRX1	FALSE	FALSE
chr11	119183231	C	G	ENST00000409109	ENSG00000160703	NLRX1	FALSE	FALSE
chr11	119183233	G	T	ENST00000409109	ENSG00000160703	NLRX1	FALSE	FALSE
chr11	119183238	C	A	ENST00000409109	ENSG00000160703	NLRX1	FALSE	FALSE
chr11	119183238	C	G	ENST00000409109	ENSG00000160703	NLRX1	FALSE	FALSE
chr11	119183240	G	A	ENST00000409109	ENSG00000160703	NLRX1	FALSE	FALSE
chr11	119183241	G	A	ENST00000409109	ENSG00000160703	NLRX1	FALSE	FALSE
chr11	119183243	C	A	ENST00000409109	ENSG00000160703	NLRX1	FALSE	FALSE
chr11	119183243	C	G	ENST00000409109	ENSG00000160703	NLRX1	FALSE	FALSE
chr11	119183257	G	T	ENST00000409109	ENSG00000160703	NLRX1	FALSE	FALSE
chr11	119183263	C	T	ENST00000409109	ENSG00000160703	NLRX1	FALSE	FALSE
chr11	119183282	G	A	ENST00000409109	ENSG00000160703	NLRX1	FALSE	FALSE
chr11	119183283	G	A	ENST00000409109	ENSG00000160703	NLRX1	FALSE	FALSE
chr11	119183299	C	T	ENST00000409109	ENSG00000160703	NLRX1	FALSE	FALSE
chr11	119183302	C	T	ENST00000409109	ENSG00000160703	NLRX1	FALSE	FALSE
chr11	119183311	G	T	ENST00000409109	ENSG00000160703	NLRX1	FALSE	FALSE
chr11	119183332	G	T	ENST00000409109	ENSG00000160703	NLRX1	FALSE	FALSE
chr11	119183363	G	A	ENST00000409109	ENSG00000160703	NLRX1	FALSE	FALSE
chr11	119183364	G	A	ENST00000409109	ENSG00000160703	NLRX1	FALSE	FALSE
chr11	119183368	A	T	ENST00000409109	ENSG00000160703	NLRX1	FALSE	FALSE
chr11	119183374	C	T	ENST00000409109	ENSG00000160703	NLRX1	FALSE	FALSE
chr11	119183383	C	T	ENST00000409109	ENSG00000160703	NLRX1	FALSE	FALSE
chr11	119183389	G	T	ENST00000409109	ENSG00000160703	NLRX1	FALSE	FALSE
chr11	119183395	G	T	ENST00000409109	ENSG00000160703	NLRX1	FALSE	FALSE
chr11	119183413	G	T	ENST00000409109	ENSG00000160703	NLRX1	FALSE	FALSE
chr11	119183416	C	T	ENST00000409109	ENSG00000160703	NLRX1	FALSE	FALSE
chr11	119183422	G	T	ENST00000409109	ENSG00000160703	NLRX1	FALSE	FALSE
chr11	119183431	G	T	ENST00000409109	ENSG00000160703	NLRX1	FALSE	FALSE
chr11	119185498	G	T	ENST00000355547	ENSG00000172367	PDZD3	FALSE	FALSE
chr11	119185501	A	T	ENST00000355547	ENSG00000172367	PDZD3	FALSE	FALSE
chr11	119185511	G	A	ENST00000355547	ENSG00000172367	PDZD3	FALSE	FALSE
chr11	119185511	G	C	ENST00000355547	ENSG00000172367	PDZD3	FALSE	FALSE
chr11	119185511	G	T	ENST00000355547	ENSG00000172367	PDZD3	FALSE	FALSE
chr11	119185512	T	A	ENST00000355547	ENSG00000172367	PDZD3	FALSE	FALSE
chr11	119185512	T	C	ENST00000355547	ENSG00000172367	PDZD3	FALSE	FALSE
chr11	119185512	T	G	ENST00000355547	ENSG00000172367	PDZD3	FALSE	FALSE
chr11	119185923	A	C	ENST00000355547	ENSG00000172367	PDZD3	FALSE	FALSE
chr11	119185923	A	G	ENST00000355547	ENSG00000172367	PDZD3	FALSE	FALSE
chr11	119185923	A	T	ENST00000355547	ENSG00000172367	PDZD3	FALSE	FALSE
chr11	119185924	G	A	ENST00000355547	ENSG00000172367	PDZD3	FALSE	FALSE
chr11	119185924	G	C	ENST00000355547	ENSG00000172367	PDZD3	FALSE	FALSE
chr11	119185924	G	T	ENST00000355547	ENSG00000172367	PDZD3	FALSE	FALSE
chr11	119185930	C	T	ENST00000355547	ENSG00000172367	PDZD3	FALSE	FALSE
chr11	119185943	C	A	ENST00000355547	ENSG00000172367	PDZD3	FALSE	FALSE
chr11	119185946	T	A	ENST00000355547	ENSG00000172367	PDZD3	FALSE	FALSE
chr11	119185946	T	G	ENST00000355547	ENSG00000172367	PDZD3	FALSE	FALSE
chr11	119185953	G	A	ENST00000355547	ENSG00000172367	PDZD3	FALSE	FALSE
chr11	119185953	G	C	ENST00000355547	ENSG00000172367	PDZD3	FALSE	FALSE
chr11	119185953	G	T	ENST00000355547	ENSG00000172367	PDZD3	FALSE	FALSE
chr11	119185954	T	A	ENST00000355547	ENSG00000172367	PDZD3	FALSE	FALSE
chr11	119185954	T	C	ENST00000355547	ENSG00000172367	PDZD3	FALSE	FALSE
chr11	119185954	T	G	ENST00000355547	ENSG00000172367	PDZD3	FALSE	FALSE
chr11	119186090	A	C	ENST00000355547	ENSG00000172367	PDZD3	FALSE	FALSE
chr11	119186090	A	G	ENST00000355547	ENSG00000172367	PDZD3	FALSE	FALSE
chr11	119186090	A	T	ENST00000355547	ENSG00000172367	PDZD3	FALSE	FALSE
chr11	119186091	G	A	ENST00000355547	ENSG00000172367	PDZD3	FALSE	FALSE
chr11	119186091	G	C	ENST00000355547	ENSG00000172367	PDZD3	FALSE	FALSE
chr11	119186091	G	T	ENST00000355547	ENSG00000172367	PDZD3	FALSE	FALSE
chr11	119186093	A	T	ENST00000355547	ENSG00000172367	PDZD3	FALSE	FALSE
chr11	119186099	A	T	ENST00000355547	ENSG00000172367	PDZD3	FALSE	FALSE
chr11	119186111	A	T	ENST00000355547	ENSG00000172367	PDZD3	TRUE	FALSE
chr11	119186147	G	T	ENST00000355547	ENSG00000172367	PDZD3	TRUE	TRUE
chr11	119186164	T	A	ENST00000355547	ENSG00000172367	PDZD3	TRUE	TRUE
chr11	119186164	T	G	ENST00000355547	ENSG00000172367	PDZD3	TRUE	TRUE
chr11	119186166	G	A	ENST00000355547	ENSG00000172367	PDZD3	FALSE	FALSE
chr11	119186166	G	C	ENST00000355547	ENSG00000172367	PDZD3	FALSE	FALSE
chr11	119186166	G	T	ENST00000355547	ENSG00000172367	PDZD3	FALSE	FALSE
chr11	119186167	T	A	ENST00000355547	ENSG00000172367	PDZD3	FALSE	FALSE
chr11	119186167	T	C	ENST00000355547	ENSG00000172367	PDZD3	FALSE	FALSE
chr11	119186167	T	G	ENST00000355547	ENSG00000172367	PDZD3	FALSE	FALSE
chr11	119186477	A	C	ENST00000355547	ENSG00000172367	PDZD3	FALSE	FALSE
chr11	119186477	A	G	ENST00000355547	ENSG00000172367	PDZD3	FALSE	FALSE
chr11	119186477	A	T	ENST00000355547	ENSG00000172367	PDZD3	FALSE	FALSE
chr11	119186478	G	A	ENST00000355547	ENSG00000172367	PDZD3	FALSE	FALSE
chr11	119186478	G	C	ENST00000355547	ENSG00000172367	PDZD3	FALSE	FALSE
chr11	119186478	G	T	ENST00000355547	ENSG00000172367	PDZD3	FALSE	FALSE
chr11	119186485	G	A	ENST00000355547	ENSG00000172367	PDZD3	TRUE	TRUE
chr11	119186486	G	A	ENST00000355547	ENSG00000172367	PDZD3	TRUE	TRUE
chr11	119186493	G	T	ENST00000355547	ENSG00000172367	PDZD3	TRUE	TRUE
chr11	119186510	T	A	ENST00000355547	ENSG00000172367	PDZD3	TRUE	TRUE
chr11	119186512	T	A	ENST00000355547	ENSG00000172367	PDZD3	TRUE	TRUE
chr11	119186512	T	G	ENST00000355547	ENSG00000172367	PDZD3	TRUE	TRUE
chr11	119186520	A	T	ENST00000355547	ENSG00000172367	PDZD3	TRUE	TRUE
chr11	119186523	G	T	ENST00000355547	ENSG00000172367	PDZD3	TRUE	TRUE
chr11	119186526	G	T	ENST00000355547	ENSG00000172367	PDZD3	TRUE	TRUE
chr11	119186532	A	T	ENST00000355547	ENSG00000172367	PDZD3	TRUE	TRUE
chr11	119186553	C	T	ENST00000355547	ENSG00000172367	PDZD3	TRUE	TRUE
chr11	119186556	C	T	ENST00000355547	ENSG00000172367	PDZD3	TRUE	TRUE
chr11	119186559	G	T	ENST00000355547	ENSG00000172367	PDZD3	TRUE	TRUE
chr11	119186588	C	A	ENST00000355547	ENSG00000172367	PDZD3	TRUE	TRUE
chr11	119186613	C	T	ENST00000355547	ENSG00000172367	PDZD3	TRUE	TRUE
chr11	119186619	C	T	ENST00000355547	ENSG00000172367	PDZD3	TRUE	TRUE
chr11	119186628	C	T	ENST00000355547	ENSG00000172367	PDZD3	TRUE	TRUE
chr11	119186631	G	T	ENST00000355547	ENSG00000172367	PDZD3	TRUE	TRUE
chr11	119186634	G	T	ENST00000355547	ENSG00000172367	PDZD3	TRUE	TRUE
chr11	119186670	G	T	ENST00000355547	ENSG00000172367	PDZD3	TRUE	TRUE
chr11	119186676	G	T	ENST00000355547	ENSG00000172367	PDZD3	TRUE	TRUE
chr11	119186684	T	A	ENST00000355547	ENSG00000172367	PDZD3	TRUE	TRUE
chr11	119186684	T	G	ENST00000355547	ENSG00000172367	PDZD3	TRUE	TRUE
chr11	119186691	G	A	ENST00000355547	ENSG00000172367	PDZD3	FALSE	FALSE
chr11	119186691	G	C	ENST00000355547	ENSG00000172367	PDZD3	FALSE	FALSE
chr11	119186691	G	T	ENST00000355547	ENSG00000172367	PDZD3	FALSE	FALSE
chr11	119186692	T	A	ENST00000355547	ENSG00000172367	PDZD3	FALSE	FALSE
chr11	119186692	T	C	ENST00000355547	ENSG00000172367	PDZD3	FALSE	FALSE
chr11	119186692	T	G	ENST00000355547	ENSG00000172367	PDZD3	FALSE	FALSE
chr11	119187268	A	C	ENST00000355547	ENSG00000172367	PDZD3	FALSE	FALSE
chr11	119187268	A	G	ENST00000355547	ENSG00000172367	PDZD3	FALSE	FALSE
chr11	119187268	A	T	ENST00000355547	ENSG00000172367	PDZD3	FALSE	FALSE
chr11	119187269	G	A	ENST00000355547	ENSG00000172367	PDZD3	FALSE	FALSE
chr11	119187269	G	C	ENST00000355547	ENSG00000172367	PDZD3	FALSE	FALSE
chr11	119187269	G	T	ENST00000355547	ENSG00000172367	PDZD3	FALSE	FALSE
chr11	119187307	T	A	ENST00000355547	ENSG00000172367	PDZD3	TRUE	TRUE
chr11	119187319	T	A	ENST00000355547	ENSG00000172367	PDZD3	TRUE	TRUE
chr11	119187345	C	T	ENST00000355547	ENSG00000172367	PDZD3	TRUE	TRUE
chr11	119187351	C	T	ENST00000355547	ENSG00000172367	PDZD3	TRUE	TRUE
chr11	119187357	G	T	ENST00000355547	ENSG00000172367	PDZD3	TRUE	TRUE
chr11	119187360	G	T	ENST00000355547	ENSG00000172367	PDZD3	TRUE	TRUE
chr11	119187377	T	A	ENST00000355547	ENSG00000172367	PDZD3	TRUE	TRUE
chr11	119187413	C	A	ENST00000355547	ENSG00000172367	PDZD3	TRUE	TRUE
chr11	119187423	A	T	ENST00000355547	ENSG00000172367	PDZD3	TRUE	TRUE
chr11	119187429	G	T	ENST00000355547	ENSG00000172367	PDZD3	TRUE	TRUE
chr11	119187460	G	A	ENST00000355547	ENSG00000172367	PDZD3	TRUE	FALSE
chr11	119187460	G	C	ENST00000355547	ENSG00000172367	PDZD3	TRUE	FALSE
chr11	119187460	G	T	ENST00000355547	ENSG00000172367	PDZD3	TRUE	FALSE
chr11	119187461	T	A	ENST00000355547	ENSG00000172367	PDZD3	TRUE	FALSE
chr11	119187461	T	C	ENST00000355547	ENSG00000172367	PDZD3	TRUE	FALSE
chr11	119187461	T	G	ENST00000355547	ENSG00000172367	PDZD3	TRUE	FALSE
chr11	119187562	A	C	ENST00000355547	ENSG00000172367	PDZD3	TRUE	FALSE
chr11	119187562	A	G	ENST00000355547	ENSG00000172367	PDZD3	TRUE	FALSE
chr11	119187562	A	T	ENST00000355547	ENSG00000172367	PDZD3	TRUE	FALSE
chr11	119187563	G	A	ENST00000355547	ENSG00000172367	PDZD3	TRUE	FALSE
chr11	119187563	G	C	ENST00000355547	ENSG00000172367	PDZD3	TRUE	FALSE
chr11	119187563	G	T	ENST00000355547	ENSG00000172367	PDZD3	TRUE	FALSE
chr11	119187569	C	T	ENST00000355547	ENSG00000172367	PDZD3
chr11	119187582	G	A	ENST00000355547	ENSG00000172367	PDZD3
chr11	119187583	G	A	ENST00000355547	ENSG00000172367	PDZD3
chr11	119187585	T	A	ENST00000355547	ENSG00000172367	PDZD3
chr11	119187599	G	T	ENST00000355547	ENSG00000172367	PDZD3
chr11	119187602	G	T	ENST00000355547	ENSG00000172367	PDZD3	TRUE	TRUE
chr11	119187611	G	T	ENST00000355547	ENSG00000172367	PDZD3	TRUE	TRUE
chr11	119187647	G	T	ENST00000355547	ENSG00000172367	PDZD3	TRUE	TRUE
chr11	119187668	G	T	ENST00000355547	ENSG00000172367	PDZD3	TRUE	TRUE
chr11	119187671	A	T	ENST00000355547	ENSG00000172367	PDZD3	TRUE	TRUE
chr11	119187686	C	T	ENST00000355547	ENSG00000172367	PDZD3	TRUE	TRUE
chr11	119187698	A	T	ENST00000355547	ENSG00000172367	PDZD3	TRUE	TRUE
chr11	119187701	G	A	ENST00000355547	ENSG00000172367	PDZD3	TRUE	FALSE
chr11	119187701	G	C	ENST00000355547	ENSG00000172367	PDZD3	TRUE	FALSE
chr11	119187701	G	T	ENST00000355547	ENSG00000172367	PDZD3	TRUE	FALSE
chr11	119187702	T	A	ENST00000355547	ENSG00000172367	PDZD3	TRUE	FALSE
chr11	119187702	T	C	ENST00000355547	ENSG00000172367	PDZD3	TRUE	FALSE
chr11	119187702	T	G	ENST00000355547	ENSG00000172367	PDZD3	TRUE	FALSE
chr11	119187938	A	C	ENST00000355547	ENSG00000172367	PDZD3	TRUE	FALSE
chr11	119187938	A	G	ENST00000355547	ENSG00000172367	PDZD3	TRUE	FALSE
chr11	119187938	A	T	ENST00000355547	ENSG00000172367	PDZD3	TRUE	FALSE
chr11	119187939	G	A	ENST00000355547	ENSG00000172367	PDZD3	TRUE	FALSE
chr11	119187939	G	C	ENST00000355547	ENSG00000172367	PDZD3	TRUE	FALSE
chr11	119187939	G	T	ENST00000355547	ENSG00000172367	PDZD3	TRUE	FALSE
chr11	119187944	G	A	ENST00000355547	ENSG00000172367	PDZD3	TRUE	TRUE
chr11	119187945	G	A	ENST00000355547	ENSG00000172367	PDZD3	TRUE	TRUE
chr11	119187946	C	T	ENST00000355547	ENSG00000172367	PDZD3	TRUE	TRUE
chr11	119187952	G	T	ENST00000355547	ENSG00000172367	PDZD3	TRUE	TRUE
chr11	119187955	C	T	ENST00000355547	ENSG00000172367	PDZD3	TRUE	TRUE
chr11	119187958	C	T	ENST00000355547	ENSG00000172367	PDZD3	TRUE	TRUE
chr11	119187968	T	A	ENST00000355547	ENSG00000172367	PDZD3	TRUE	TRUE
chr11	119187985	G	T	ENST00000355547	ENSG00000172367	PDZD3	TRUE	TRUE
chr11	119187991	G	T	ENST00000355547	ENSG00000172367	PDZD3	TRUE	TRUE
chr11	119187994	G	T	ENST00000355547	ENSG00000172367	PDZD3	TRUE	TRUE
chr11	119187997	C	T	ENST00000355547	ENSG00000172367	PDZD3	TRUE	TRUE
chr11	119188002	T	A	ENST00000355547	ENSG00000172367	PDZD3	TRUE	TRUE
chr11	119188006	C	T	ENST00000355547	ENSG00000172367	PDZD3	TRUE	TRUE
chr11	119188012	G	T	ENST00000355547	ENSG00000172367	PDZD3	TRUE	TRUE
chr11	119188016	T	A	ENST00000355547	ENSG00000172367	PDZD3	TRUE	TRUE
chr11	119188039	G	T	ENST00000355547	ENSG00000172367	PDZD3	TRUE	TRUE
chr11	119188046	G	A	ENST00000355547	ENSG00000172367	PDZD3	TRUE	TRUE
chr11	119188047	G	A	ENST00000355547	ENSG00000172367	PDZD3	TRUE	TRUE
chr11	119188060	A	T	ENST00000355547	ENSG00000172367	PDZD3	TRUE	TRUE
chr11	119188071	C	A	ENST00000355547	ENSG00000172367	PDZD3	TRUE	TRUE
chr11	119188081	G	T	ENST00000355547	ENSG00000172367	PDZD3	TRUE	TRUE
chr11	119188084	A	T	ENST00000355547	ENSG00000172367	PDZD3	TRUE	TRUE
chr11	119188093	C	T	ENST00000355547	ENSG00000172367	PDZD3	TRUE	TRUE
chr11	119188117	G	T	ENST00000355547	ENSG00000172367	PDZD3	TRUE	TRUE
chr11	119188120	G	T	ENST00000355547	ENSG00000172367	PDZD3	TRUE	TRUE
chr11	119188123	A	T	ENST00000355547	ENSG00000172367	PDZD3	TRUE	TRUE
chr11	119188144	G	T	ENST00000355547	ENSG00000172367	PDZD3	TRUE	TRUE
chr11	119188145	G	A	ENST00000355547	ENSG00000172367	PDZD3	TRUE	FALSE
chr11	119188145	G	C	ENST00000355547	ENSG00000172367	PDZD3	TRUE	FALSE
chr11	119188145	G	T	ENST00000355547	ENSG00000172367	PDZD3	TRUE	FALSE
chr11	119188146	T	A	ENST00000355547	ENSG00000172367	PDZD3	TRUE	FALSE
chr11	119188146	T	C	ENST00000355547	ENSG00000172367	PDZD3	TRUE	FALSE
chr11	119188146	T	G	ENST00000355547	ENSG00000172367	PDZD3	TRUE	FALSE
chr11	119188353	A	C	ENST00000355547	ENSG00000172367	PDZD3	FALSE	FALSE
chr11	119188353	A	G	ENST00000355547	ENSG00000172367	PDZD3	FALSE	FALSE
chr11	119188353	A	T	ENST00000355547	ENSG00000172367	PDZD3	FALSE	FALSE
chr11	119188354	G	A	ENST00000355547	ENSG00000172367	PDZD3	FALSE	FALSE
chr11	119188354	G	C	ENST00000355547	ENSG00000172367	PDZD3	FALSE	FALSE
chr11	119188354	G	T	ENST00000355547	ENSG00000172367	PDZD3	FALSE	FALSE
chr11	119188357	C	T	ENST00000355547	ENSG00000172367	PDZD3	TRUE	TRUE
chr11	119188367	G	A	ENST00000355547	ENSG00000172367	PDZD3	TRUE	TRUE
chr11	119188368	G	A	ENST00000355547	ENSG00000172367	PDZD3	TRUE	TRUE
chr11	119188369	G	T	ENST00000355547	ENSG00000172367	PDZD3	TRUE	TRUE
chr11	119188381	G	T	ENST00000355547	ENSG00000172367	PDZD3	TRUE	TRUE
chr11	119188393	A	T	ENST00000355547	ENSG00000172367	PDZD3	TRUE	TRUE
chr11	119188396	A	T	ENST00000355547	ENSG00000172367	PDZD3	TRUE	TRUE
chr11	119188408	C	T	ENST00000355547	ENSG00000172367	PDZD3	TRUE	TRUE
chr11	119188441	G	T	ENST00000355547	ENSG00000172367	PDZD3	TRUE	TRUE
chr11	119188450	G	T	ENST00000355547	ENSG00000172367	PDZD3	TRUE	TRUE
chr11	119188465	G	T	ENST00000355547	ENSG00000172367	PDZD3	TRUE	TRUE
chr11	119188468	G	T	ENST00000355547	ENSG00000172367	PDZD3	TRUE	TRUE
chr11	119188486	C	T	ENST00000355547	ENSG00000172367	PDZD3	TRUE	TRUE
chr11	119188492	C	T	ENST00000355547	ENSG00000172367	PDZD3	TRUE	TRUE
chr11	119188503	T	A	ENST00000355547	ENSG00000172367	PDZD3	TRUE	TRUE
chr11	119188528	G	T	ENST00000355547	ENSG00000172367	PDZD3	TRUE	TRUE
chr11	119188552	G	A	ENST00000355547	ENSG00000172367	PDZD3	TRUE	FALSE
chr11	119188552	G	C	ENST00000355547	ENSG00000172367	PDZD3	TRUE	FALSE
chr11	119188552	G	T	ENST00000355547	ENSG00000172367	PDZD3	TRUE	FALSE
chr11	119188553	T	A	ENST00000355547	ENSG00000172367	PDZD3	TRUE	FALSE
chr11	119188553	T	C	ENST00000355547	ENSG00000172367	PDZD3	TRUE	FALSE
chr11	119188553	T	G	ENST00000355547	ENSG00000172367	PDZD3	TRUE	FALSE
chr11	119188638	A	C	ENST00000355547	ENSG00000172367	PDZD3	TRUE	FALSE
chr11	119188638	A	G	ENST00000355547	ENSG00000172367	PDZD3	TRUE	FALSE
chr11	119188638	A	T	ENST00000355547	ENSG00000172367	PDZD3	TRUE	FALSE
chr11	119188639	G	A	ENST00000355547	ENSG00000172367	PDZD3	TRUE	FALSE
chr11	119188639	G	C	ENST00000355547	ENSG00000172367	PDZD3	TRUE	FALSE
chr11	119188639	G	T	ENST00000355547	ENSG00000172367	PDZD3	TRUE	FALSE
chr11	119188665	T	A	ENST00000355547	ENSG00000172367	PDZD3	TRUE	TRUE
chr11	119188667	G	T	ENST00000355547	ENSG00000172367	PDZD3	TRUE	TRUE
chr11	119188676	G	T	ENST00000355547	ENSG00000172367	PDZD3	TRUE	TRUE
chr11	119188689	C	A	ENST00000355547	ENSG00000172367	PDZD3	TRUE	TRUE
chr11	119188707	C	A	ENST00000355547	ENSG00000172367	PDZD3	TRUE	TRUE
chr11	119188707	C	G	ENST00000355547	ENSG00000172367	PDZD3	TRUE	TRUE
chr11	119188713	C	A	ENST00000355547	ENSG00000172367	PDZD3	TRUE	TRUE
chr11	119188713	C	G	ENST00000355547	ENSG00000172367	PDZD3	TRUE	TRUE
chr11	119188721	G	T	ENST00000355547	ENSG00000172367	PDZD3	TRUE	TRUE
chr11	119188727	G	T	ENST00000355547	ENSG00000172367	PDZD3	TRUE	TRUE
chr11	119188737	C	A	ENST00000355547	ENSG00000172367	PDZD3	TRUE	TRUE
chr11	119188737	C	G	ENST00000355547	ENSG00000172367	PDZD3	TRUE	TRUE
chr11	119188742	G	T	ENST00000355547	ENSG00000172367	PDZD3	TRUE	TRUE
chr11	119188778	C	T	ENST00000355547	ENSG00000172367	PDZD3	TRUE	TRUE
chr11	119188781	C	T	ENST00000355547	ENSG00000172367	PDZD3	TRUE	TRUE
chr11	119188786	C	A	ENST00000355547	ENSG00000172367	PDZD3	TRUE	TRUE
chr11	119188795	C	A	ENST00000355547	ENSG00000172367	PDZD3	TRUE	TRUE
chr11	119188795	C	G	ENST00000355547	ENSG00000172367	PDZD3	TRUE	TRUE
chr11	119188816	T	A	ENST00000355547	ENSG00000172367	PDZD3	TRUE	TRUE
chr11	119188816	T	G	ENST00000355547	ENSG00000172367	PDZD3	TRUE	TRUE
chr11	119188823	C	T	ENST00000355547	ENSG00000172367	PDZD3	TRUE	TRUE
chr11	119188834	T	A	ENST00000355547	ENSG00000172367	PDZD3	TRUE	TRUE
chr11	119188865	C	T	ENST00000355547	ENSG00000172367	PDZD3	TRUE	TRUE
chr11	119188868	G	A	ENST00000355547	ENSG00000172367	PDZD3	FALSE	FALSE
chr11	119188868	G	C	ENST00000355547	ENSG00000172367	PDZD3	FALSE	FALSE
chr11	119188868	G	T	ENST00000355547	ENSG00000172367	PDZD3	FALSE	FALSE
chr11	119188869	T	A	ENST00000355547	ENSG00000172367	PDZD3	FALSE	FALSE
chr11	119188869	T	C	ENST00000355547	ENSG00000172367	PDZD3	FALSE	FALSE
chr11	119188869	T	G	ENST00000355547	ENSG00000172367	PDZD3	FALSE	FALSE
chr11	119189003	A	C	ENST00000355547	ENSG00000172367	PDZD3	FALSE	FALSE
chr11	119189003	A	G	ENST00000355547	ENSG00000172367	PDZD3	FALSE	FALSE
chr11	119189003	A	T	ENST00000355547	ENSG00000172367	PDZD3	FALSE	FALSE
chr11	119189004	G	A	ENST00000355547	ENSG00000172367	PDZD3	FALSE	FALSE
chr11	119189004	G	C	ENST00000355547	ENSG00000172367	PDZD3	FALSE	FALSE
chr11	119189004	G	T	ENST00000355547	ENSG00000172367	PDZD3	FALSE	FALSE
chr11	119189014	G	T	ENST00000355547	ENSG00000172367	PDZD3	TRUE	TRUE
chr11	119189021	C	A	ENST00000355547	ENSG00000172367	PDZD3	TRUE	TRUE
chr11	119189021	C	G	ENST00000355547	ENSG00000172367	PDZD3	TRUE	TRUE
chr11	119189041	C	T	ENST00000355547	ENSG00000172367	PDZD3	TRUE	TRUE
chr11	119189047	G	T	ENST00000355547	ENSG00000172367	PDZD3	TRUE	TRUE
chr11	119189062	G	T	ENST00000355547	ENSG00000172367	PDZD3	TRUE	TRUE
chr11	119189076	T	A	ENST00000355547	ENSG00000172367	PDZD3	TRUE	TRUE
chr11	119189076	T	G	ENST00000355547	ENSG00000172367	PDZD3	TRUE	TRUE
chr11	119189086	G	T	ENST00000355547	ENSG00000172367	PDZD3	TRUE	TRUE
chr11	119189089	C	T	ENST00000355547	ENSG00000172367	PDZD3	TRUE	TRUE
chr11	119189101	G	T	ENST00000355547	ENSG00000172367	PDZD3	TRUE	TRUE
chr11	119189110	C	T	ENST00000355547	ENSG00000172367	PDZD3	TRUE	TRUE
chr11	119189113	C	T	ENST00000355547	ENSG00000172367	PDZD3	TRUE	TRUE
chr11	119189122	G	T	ENST00000355547	ENSG00000172367	PDZD3	TRUE	TRUE
chr11	119189128	G	T	ENST00000355547	ENSG00000172367	PDZD3	TRUE	TRUE
chr11	119189142	C	A	ENST00000355547	ENSG00000172367	PDZD3	TRUE	TRUE
chr11	119189146	A	T	ENST00000355547	ENSG00000172367	PDZD3	TRUE	TRUE
chr11	119189174	T	A	ENST00000355547	ENSG00000172367	PDZD3	FALSE	FALSE
chr11	119189176	G	T	ENST00000355547	ENSG00000172367	PDZD3	FALSE	FALSE
chr11	119189183	G	A	ENST00000355547	ENSG00000172367	PDZD3	FALSE	FALSE
chr11	119189184	G	A	ENST00000355547	ENSG00000172367	PDZD3	FALSE	FALSE
chr11	119189203	G	T	ENST00000355547	ENSG00000172367	PDZD3	FALSE	FALSE
chr11	119189206	G	A	ENST00000355547	ENSG00000172367	PDZD3	FALSE	FALSE
chr11	119189206	G	C	ENST00000355547	ENSG00000172367	PDZD3	FALSE	FALSE
chr11	119189206	G	T	ENST00000355547	ENSG00000172367	PDZD3	FALSE	FALSE
chr11	119189207	T	A	ENST00000355547	ENSG00000172367	PDZD3	FALSE	FALSE
chr11	119189207	T	C	ENST00000355547	ENSG00000172367	PDZD3	FALSE	FALSE
chr11	119189207	T	G	ENST00000355547	ENSG00000172367	PDZD3	FALSE	FALSE
chr11	119189461	A	C	ENST00000355547	ENSG00000172367	PDZD3	FALSE	FALSE
chr11	119189461	A	G	ENST00000355547	ENSG00000172367	PDZD3	FALSE	FALSE
chr11	119189461	A	T	ENST00000355547	ENSG00000172367	PDZD3	FALSE	FALSE
chr11	119189462	G	A	ENST00000355547	ENSG00000172367	PDZD3	FALSE	FALSE
chr11	119189462	G	C	ENST00000355547	ENSG00000172367	PDZD3	FALSE	FALSE
chr11	119189462	G	T	ENST00000355547	ENSG00000172367	PDZD3	FALSE	FALSE
chr11	119189467	G	A	ENST00000355547	ENSG00000172367	PDZD3	FALSE	FALSE
chr11	119189468	G	A	ENST00000355547	ENSG00000172367	PDZD3	FALSE	FALSE
chr11	119189479	C	A	ENST00000355547	ENSG00000172367	PDZD3	FALSE	FALSE
chr11	119190325	A	T	ENST00000503566	ENSG00000248712	CCDC153	FALSE	FALSE
chr11	119190332	C	A	ENST00000503566	ENSG00000248712	CCDC153	FALSE	FALSE
chr11	119190347	C	A	ENST00000503566	ENSG00000248712	CCDC153	FALSE	FALSE
chr11	119190353	G	A	ENST00000503566	ENSG00000248712	CCDC153	FALSE	FALSE
chr11	119190359	G	A	ENST00000503566	ENSG00000248712	CCDC153	FALSE	FALSE
chr11	119190362	G	A	ENST00000503566	ENSG00000248712	CCDC153	FALSE	FALSE
chr11	119190365	C	A	ENST00000503566	ENSG00000248712	CCDC153	FALSE	FALSE
chr11	119190368	T	A	ENST00000503566	ENSG00000248712	CCDC153	FALSE	FALSE
chr11	119190386	T	A	ENST00000503566	ENSG00000248712	CCDC153	FALSE	FALSE
chr11	119190402	C	T	ENST00000503566	ENSG00000248712	CCDC153	FALSE	FALSE
chr11	119190403	C	T	ENST00000503566	ENSG00000248712	CCDC153	FALSE	FALSE
chr11	119190407	G	A	ENST00000503566	ENSG00000248712	CCDC153	FALSE	FALSE
chr11	119190410	G	A	ENST00000503566	ENSG00000248712	CCDC153	FALSE	FALSE
chr11	119190413	T	A	ENST00000503566	ENSG00000248712	CCDC153	FALSE	FALSE
chr11	119190422	T	A	ENST00000503566	ENSG00000248712	CCDC153	FALSE	FALSE
chr11	119190428	T	A	ENST00000503566	ENSG00000248712	CCDC153	FALSE	FALSE
chr11	119190433	A	T	ENST00000503566	ENSG00000248712	CCDC153	FALSE	FALSE
chr11	119190453	C	A	ENST00000503566	ENSG00000248712	CCDC153	FALSE	FALSE
chr11	119190453	C	G	ENST00000503566	ENSG00000248712	CCDC153	FALSE	FALSE
chr11	119190453	C	T	ENST00000503566	ENSG00000248712	CCDC153	FALSE	FALSE
chr11	119190454	T	A	ENST00000503566	ENSG00000248712	CCDC153	FALSE	FALSE
chr11	119190454	T	C	ENST00000503566	ENSG00000248712	CCDC153	FALSE	FALSE
chr11	119190454	T	G	ENST00000503566	ENSG00000248712	CCDC153	FALSE	FALSE
chr11	119190708	A	C	ENST00000503566	ENSG00000248712	CCDC153	TRUE	FALSE
chr11	119190708	A	G	ENST00000503566	ENSG00000248712	CCDC153	TRUE	FALSE
chr11	119190708	A	T	ENST00000503566	ENSG00000248712	CCDC153	TRUE	FALSE
chr11	119190709	C	A	ENST00000503566	ENSG00000248712	CCDC153	TRUE	FALSE
chr11	119190709	C	G	ENST00000503566	ENSG00000248712	CCDC153	TRUE	FALSE
chr11	119190709	C	T	ENST00000503566	ENSG00000248712	CCDC153	TRUE	FALSE
chr11	119190714	A	C	ENST00000503566	ENSG00000248712	CCDC153	FALSE	FALSE
chr11	119190714	A	T	ENST00000503566	ENSG00000248712	CCDC153	FALSE	FALSE
chr11	119190721	C	A	ENST00000503566	ENSG00000248712	CCDC153	FALSE	FALSE
chr11	119190724	C	A	ENST00000503566	ENSG00000248712	CCDC153	FALSE	FALSE
chr11	119190725	A	C	ENST00000503566	ENSG00000248712	CCDC153	FALSE	FALSE
chr11	119190725	A	T	ENST00000503566	ENSG00000248712	CCDC153	FALSE	FALSE
chr11	119190730	T	A	ENST00000503566	ENSG00000248712	CCDC153	FALSE	FALSE
chr11	119190736	C	A	ENST00000503566	ENSG00000248712	CCDC153	FALSE	FALSE
chr11	119190763	G	A	ENST00000503566	ENSG00000248712	CCDC153	TRUE	TRUE
chr11	119190775	G	A	ENST00000503566	ENSG00000248712	CCDC153	TRUE	TRUE
chr11	119190784	C	A	ENST00000503566	ENSG00000248712	CCDC153	TRUE	TRUE
chr11	119190787	C	A	ENST00000503566	ENSG00000248712	CCDC153	TRUE	TRUE
chr11	119190796	G	A	ENST00000503566	ENSG00000248712	CCDC153	TRUE	TRUE
chr11	119190799	C	A	ENST00000503566	ENSG00000248712	CCDC153	TRUE	TRUE
chr11	119190805	C	A	ENST00000503566	ENSG00000248712	CCDC153	TRUE	TRUE
chr11	119190808	C	A	ENST00000503566	ENSG00000248712	CCDC153	TRUE	TRUE
chr11	119190826	C	A	ENST00000503566	ENSG00000248712	CCDC153	TRUE	TRUE
chr11	119190832	G	A	ENST00000503566	ENSG00000248712	CCDC153	TRUE	TRUE
chr11	119190833	G	T	ENST00000503566	ENSG00000248712	CCDC153	TRUE	TRUE
chr11	119190841	C	A	ENST00000503566	ENSG00000248712	CCDC153	TRUE	FALSE
chr11	119190841	C	G	ENST00000503566	ENSG00000248712	CCDC153	TRUE	FALSE
chr11	119190841	C	T	ENST00000503566	ENSG00000248712	CCDC153	FALSE	FALSE
chr11	119190842	T	A	ENST00000503566	ENSG00000248712	CCDC153	FALSE	FALSE
chr11	119190842	T	C	ENST00000503566	ENSG00000248712	CCDC153	FALSE	FALSE
chr11	119190842	T	G	ENST00000503566	ENSG00000248712	CCDC153	FALSE	FALSE
chr11	119193149	A	C	ENST00000503566	ENSG00000248712	CCDC153	TRUE	FALSE
chr11	119193149	A	G	ENST00000503566	ENSG00000248712	CCDC153	TRUE	FALSE
chr11	119193149	A	T	ENST00000503566	ENSG00000248712	CCDC153	TRUE	FALSE
chr11	119193150	C	A	ENST00000503566	ENSG00000248712	CCDC153	TRUE	FALSE
chr11	119193150	C	G	ENST00000503566	ENSG00000248712	CCDC153	TRUE	FALSE
chr11	119193150	C	T	ENST00000503566	ENSG00000248712	CCDC153	TRUE	FALSE
chr11	119193151	C	A	ENST00000503566	ENSG00000248712	CCDC153	TRUE	TRUE
chr11	119193157	G	A	ENST00000503566	ENSG00000248712	CCDC153	TRUE	TRUE
chr11	119193172	T	A	ENST00000503566	ENSG00000248712	CCDC153	TRUE	TRUE
chr11	119193178	C	A	ENST00000503566	ENSG00000248712	CCDC153	TRUE	TRUE
chr11	119193181	C	A	ENST00000503566	ENSG00000248712	CCDC153	TRUE	TRUE
chr11	119193184	C	A	ENST00000503566	ENSG00000248712	CCDC153	TRUE	TRUE
chr11	119193190	G	A	ENST00000503566	ENSG00000248712	CCDC153	TRUE	TRUE
chr11	119193193	T	A	ENST00000503566	ENSG00000248712	CCDC153	TRUE	TRUE
chr11	119193205	G	A	ENST00000503566	ENSG00000248712	CCDC153	TRUE	TRUE
chr11	119193214	C	A	ENST00000503566	ENSG00000248712	CCDC153	TRUE	TRUE
chr11	119193217	G	A	ENST00000503566	ENSG00000248712	CCDC153	TRUE	TRUE
chr11	119193227	G	T	ENST00000503566	ENSG00000248712	CCDC153	TRUE	TRUE
chr11	119193232	G	A	ENST00000503566	ENSG00000248712	CCDC153	TRUE	TRUE
chr11	119193244	C	A	ENST00000503566	ENSG00000248712	CCDC153	FALSE	FALSE
chr11	119193244	C	G	ENST00000503566	ENSG00000248712	CCDC153	TRUE	FALSE
chr11	119193244	C	T	ENST00000503566	ENSG00000248712	CCDC153	FALSE	FALSE
chr11	119193245	T	A	ENST00000503566	ENSG00000248712	CCDC153	FALSE	FALSE
chr11	119193245	T	C	ENST00000503566	ENSG00000248712	CCDC153	FALSE	FALSE
chr11	119193245	T	G	ENST00000503566	ENSG00000248712	CCDC153	FALSE	FALSE
chr11	119193764	A	C	ENST00000503566	ENSG00000248712	CCDC153	TRUE	FALSE
chr11	119193764	A	G	ENST00000503566	ENSG00000248712	CCDC153	TRUE	FALSE
chr11	119193764	A	T	ENST00000503566	ENSG00000248712	CCDC153	TRUE	FALSE
chr11	119193765	C	A	ENST00000503566	ENSG00000248712	CCDC153	TRUE	FALSE
chr11	119193765	C	G	ENST00000503566	ENSG00000248712	CCDC153	TRUE	FALSE
chr11	119193765	C	T	ENST00000503566	ENSG00000248712	CCDC153	TRUE	FALSE
chr11	119193766	C	A	ENST00000503566	ENSG00000248712	CCDC153	TRUE	TRUE
chr11	119193770	A	C	ENST00000503566	ENSG00000248712	CCDC153	TRUE	TRUE
chr11	119193770	A	T	ENST00000503566	ENSG00000248712	CCDC153	TRUE	TRUE
chr11	119193781	T	A	ENST00000503566	ENSG00000248712	CCDC153	TRUE	TRUE
chr11	119193787	C	A	ENST00000503566	ENSG00000248712	CCDC153	TRUE	TRUE
chr11	119193793	G	A	ENST00000503566	ENSG00000248712	CCDC153	TRUE	TRUE
chr11	119193802	C	A	ENST00000503566	ENSG00000248712	CCDC153	TRUE	TRUE
chr11	119193808	C	A	ENST00000503566	ENSG00000248712	CCDC153	TRUE	TRUE
chr11	119193814	C	A	ENST00000503566	ENSG00000248712	CCDC153	TRUE	TRUE
chr11	119193823	G	A	ENST00000503566	ENSG00000248712	CCDC153	TRUE	TRUE
chr11	119193832	G	A	ENST00000503566	ENSG00000248712	CCDC153	TRUE	TRUE
chr11	119193841	G	A	ENST00000503566	ENSG00000248712	CCDC153	TRUE	TRUE
chr11	119193847	C	A	ENST00000503566	ENSG00000248712	CCDC153	TRUE	TRUE
chr11	119193856	T	A	ENST00000503566	ENSG00000248712	CCDC153	TRUE	TRUE
chr11	119193862	G	A	ENST00000503566	ENSG00000248712	CCDC153	TRUE	TRUE
chr11	119193871	C	A	ENST00000503566	ENSG00000248712	CCDC153	TRUE	TRUE
chr11	119193886	C	A	ENST00000503566	ENSG00000248712	CCDC153	TRUE	FALSE
chr11	119193886	C	G	ENST00000503566	ENSG00000248712	CCDC153	TRUE	FALSE
chr11	119193886	C	T	ENST00000503566	ENSG00000248712	CCDC153	TRUE	FALSE
chr11	119193887	T	A	ENST00000503566	ENSG00000248712	CCDC153	TRUE	FALSE
chr11	119193887	T	C	ENST00000503566	ENSG00000248712	CCDC153	TRUE	FALSE
chr11	119193887	T	G	ENST00000503566	ENSG00000248712	CCDC153	TRUE	FALSE
chr11	119194921	A	C	ENST00000503566	ENSG00000248712	CCDC153	TRUE	FALSE
chr11	119194921	A	G	ENST00000503566	ENSG00000248712	CCDC153	TRUE	FALSE
chr11	119194921	A	T	ENST00000503566	ENSG00000248712	CCDC153	TRUE	FALSE
chr11	119194922	C	A	ENST00000503566	ENSG00000248712	CCDC153	TRUE	FALSE
chr11	119194922	C	G	ENST00000503566	ENSG00000248712	CCDC153	TRUE	FALSE
chr11	119194922	C	T	ENST00000503566	ENSG00000248712	CCDC153	TRUE	FALSE
chr11	119194925	A	T	ENST00000503566	ENSG00000248712	CCDC153	TRUE	TRUE
chr11	119194935	G	A	ENST00000503566	ENSG00000248712	CCDC153	TRUE	TRUE
chr11	119194944	C	A	ENST00000503566	ENSG00000248712	CCDC153	TRUE	TRUE
chr11	119194947	T	A	ENST00000503566	ENSG00000248712	CCDC153	TRUE	TRUE
chr11	119194950	C	A	ENST00000503566	ENSG00000248712	CCDC153	TRUE	TRUE
chr11	119194977	C	A	ENST00000503566	ENSG00000248712	CCDC153	TRUE	TRUE
chr11	119194995	C	A	ENST00000503566	ENSG00000248712	CCDC153	TRUE	FALSE
chr11	119194995	C	G	ENST00000503566	ENSG00000248712	CCDC153	TRUE	FALSE
chr11	119194995	C	T	ENST00000503566	ENSG00000248712	CCDC153	TRUE	FALSE
chr11	119194996	T	A	ENST00000503566	ENSG00000248712	CCDC153	TRUE	FALSE
chr11	119194996	T	C	ENST00000503566	ENSG00000248712	CCDC153	TRUE	FALSE
chr11	119194996	T	G	ENST00000503566	ENSG00000248712	CCDC153	TRUE	FALSE
chr11	119195422	A	C	ENST00000503566	ENSG00000248712	CCDC153	FALSE	FALSE
chr11	119195422	A	G	ENST00000503566	ENSG00000248712	CCDC153	FALSE	FALSE
chr11	119195422	A	T	ENST00000503566	ENSG00000248712	CCDC153	FALSE	FALSE
chr11	119195423	C	A	ENST00000503566	ENSG00000248712	CCDC153	FALSE	FALSE
chr11	119195423	C	G	ENST00000503566	ENSG00000248712	CCDC153	FALSE	FALSE
chr11	119195423	C	T	ENST00000503566	ENSG00000248712	CCDC153	FALSE	FALSE
chr11	119195425	C	T	ENST00000503566	ENSG00000248712	CCDC153	TRUE	FALSE
chr11	119195426	C	T	ENST00000503566	ENSG00000248712	CCDC153	TRUE	FALSE
chr11	119195433	T	A	ENST00000503566	ENSG00000248712	CCDC153	TRUE	FALSE
chr11	119195436	T	A	ENST00000503566	ENSG00000248712	CCDC153	TRUE	FALSE
chr11	119195439	T	A	ENST00000503566	ENSG00000248712	CCDC153	FALSE	FALSE
chr11	119195442	T	A	ENST00000503566	ENSG00000248712	CCDC153	FALSE	FALSE
chr11	119195445	G	A	ENST00000503566	ENSG00000248712	CCDC153	FALSE	FALSE
chr11	119195457	T	A	ENST00000503566	ENSG00000248712	CCDC153	FALSE	FALSE
chr11	119195460	T	A	ENST00000503566	ENSG00000248712	CCDC153	FALSE	FALSE
chr11	119195466	T	A	ENST00000503566	ENSG00000248712	CCDC153	FALSE	FALSE
chr11	119195469	C	A	ENST00000503566	ENSG00000248712	CCDC153	FALSE	FALSE
chr11	119195472	T	A	ENST00000503566	ENSG00000248712	CCDC153	FALSE	FALSE
chr11	119195478	T	A	ENST00000503566	ENSG00000248712	CCDC153	FALSE	FALSE
chr11	119195500	C	A	ENST00000503566	ENSG00000248712	CCDC153	FALSE	FALSE
chr11	119195500	C	G	ENST00000503566	ENSG00000248712	CCDC153	FALSE	FALSE
chr11	119195500	C	T	ENST00000503566	ENSG00000248712	CCDC153	FALSE	FALSE
chr11	119195501	T	A	ENST00000503566	ENSG00000248712	CCDC153	FALSE	FALSE
chr11	119195501	T	C	ENST00000503566	ENSG00000248712	CCDC153	FALSE	FALSE
chr11	119195501	T	G	ENST00000503566	ENSG00000248712	CCDC153	FALSE	FALSE
chr11	119195797	A	C	ENST00000503566	ENSG00000248712	CCDC153	FALSE	FALSE
chr11	119195797	A	G	ENST00000503566	ENSG00000248712	CCDC153	FALSE	FALSE
chr11	119195797	A	T	ENST00000503566	ENSG00000248712	CCDC153	FALSE	FALSE
chr11	119195798	C	A	ENST00000503566	ENSG00000248712	CCDC153	FALSE	FALSE
chr11	119195798	C	G	ENST00000503566	ENSG00000248712	CCDC153	FALSE	FALSE
chr11	119195798	C	T	ENST00000503566	ENSG00000248712	CCDC153	FALSE	FALSE
chr11	119206433	A	T	ENST00000264033	ENSG00000110395	CBL	FALSE	FALSE
chr11	119206436	A	T	ENST00000264033	ENSG00000110395	CBL	FALSE	FALSE
chr11	119206476	C	A	ENST00000264033	ENSG00000110395	CBL	TRUE	FALSE
chr11	119206482	C	A	ENST00000264033	ENSG00000110395	CBL	TRUE	FALSE
chr11	119206505	A	T	ENST00000264033	ENSG00000110395	CBL	TRUE	TRUE
chr11	119206517	C	T	ENST00000264033	ENSG00000110395	CBL	TRUE	TRUE
chr11	119206574	A	T	ENST00000264033	ENSG00000110395	CBL	TRUE	TRUE
chr11	119206577	A	T	ENST00000264033	ENSG00000110395	CBL	TRUE	TRUE
chr11	119206586	G	T	ENST00000264033	ENSG00000110395	CBL	TRUE	TRUE
chr11	119206589	A	T	ENST00000264033	ENSG00000110395	CBL	TRUE	TRUE
chr11	119206594	C	A	ENST00000264033	ENSG00000110395	CBL	TRUE	TRUE
chr11	119206596	G	A	ENST00000264033	ENSG00000110395	CBL	TRUE	TRUE
chr11	119206597	G	A	ENST00000264033	ENSG00000110395	CBL	TRUE	TRUE
chr11	119206598	A	T	ENST00000264033	ENSG00000110395	CBL	TRUE	TRUE
chr11	119206610	A	T	ENST00000264033	ENSG00000110395	CBL	TRUE	TRUE
chr11	119206613	G	A	ENST00000264033	ENSG00000110395	CBL	TRUE	FALSE
chr11	119206613	G	C	ENST00000264033	ENSG00000110395	CBL	TRUE	FALSE
chr11	119206613	G	T	ENST00000264033	ENSG00000110395	CBL	TRUE	FALSE
chr11	119206614	T	A	ENST00000264033	ENSG00000110395	CBL	TRUE	FALSE
chr11	119206614	T	C	ENST00000264033	ENSG00000110395	CBL	TRUE	FALSE
chr11	119206614	T	G	ENST00000264033	ENSG00000110395	CBL	TRUE	FALSE
chr11	119232446	A	C	ENST00000264033	ENSG00000110395	CBL	TRUE	FALSE
chr11	119232446	A	G	ENST00000264033	ENSG00000110395	CBL	TRUE	FALSE
chr11	119232446	A	T	ENST00000264033	ENSG00000110395	CBL	TRUE	FALSE
chr11	119232447	G	A	ENST00000264033	ENSG00000110395	CBL	TRUE	FALSE
chr11	119232447	G	C	ENST00000264033	ENSG00000110395	CBL	TRUE	FALSE
chr11	119232447	G	T	ENST00000264033	ENSG00000110395	CBL	TRUE	FALSE
chr11	119232458	T	A	ENST00000264033	ENSG00000110395	CBL	TRUE	TRUE
chr11	119232462	T	A	ENST00000264033	ENSG00000110395	CBL	TRUE	TRUE
chr11	119232463	C	T	ENST00000264033	ENSG00000110395	CBL	TRUE	TRUE
chr11	119232472	A	T	ENST00000264033	ENSG00000110395	CBL	TRUE	TRUE
chr11	119232484	A	T	ENST00000264033	ENSG00000110395	CBL	TRUE	TRUE
chr11	119232501	T	A	ENST00000264033	ENSG00000110395	CBL	TRUE	TRUE
chr11	119232501	T	G	ENST00000264033	ENSG00000110395	CBL	TRUE	TRUE
chr11	119232506	T	A	ENST00000264033	ENSG00000110395	CBL	TRUE	TRUE
chr11	119232506	T	G	ENST00000264033	ENSG00000110395	CBL	TRUE	TRUE
chr11	119232528	C	A	ENST00000264033	ENSG00000110395	CBL	TRUE	TRUE
chr11	119232528	C	G	ENST00000264033	ENSG00000110395	CBL	TRUE	TRUE
chr11	119232529	C	T	ENST00000264033	ENSG00000110395	CBL	TRUE	TRUE
chr11	119232548	T	A	ENST00000264033	ENSG00000110395	CBL	TRUE	TRUE
chr11	119232551	C	A	ENST00000264033	ENSG00000110395	CBL	TRUE	TRUE
chr11	119232551	C	G	ENST00000264033	ENSG00000110395	CBL	TRUE	TRUE
chr11	119232553	A	T	ENST00000264033	ENSG00000110395	CBL	TRUE	TRUE
chr11	119232558	T	A	ENST00000264033	ENSG00000110395	CBL	TRUE	TRUE
chr11	119232558	T	G	ENST00000264033	ENSG00000110395	CBL	TRUE	TRUE
chr11	119232559	G	T	ENST00000264033	ENSG00000110395	CBL	TRUE	TRUE
chr11	119232565	A	T	ENST00000264033	ENSG00000110395	CBL	TRUE	TRUE
chr11	119232571	G	T	ENST00000264033	ENSG00000110395	CBL	TRUE	TRUE
chr11	119232580	G	T	ENST00000264033	ENSG00000110395	CBL	TRUE	TRUE
chr11	119232583	G	T	ENST00000264033	ENSG00000110395	CBL	TRUE	TRUE
chr11	119232589	G	T	ENST00000264033	ENSG00000110395	CBL	TRUE	TRUE
chr11	119232594	T	A	ENST00000264033	ENSG00000110395	CBL	TRUE	TRUE
chr11	119232594	T	G	ENST00000264033	ENSG00000110395	CBL	TRUE	TRUE
chr11	119232610	G	T	ENST00000264033	ENSG00000110395	CBL	TRUE	TRUE
chr11	119232617	T	A	ENST00000264033	ENSG00000110395	CBL	TRUE	TRUE
chr11	119232622	A	T	ENST00000264033	ENSG00000110395	CBL	TRUE	TRUE
chr11	119232625	A	T	ENST00000264033	ENSG00000110395	CBL	TRUE	TRUE
chr11	119232631	A	T	ENST00000264033	ENSG00000110395	CBL	TRUE	TRUE
chr11	119232634	C	T	ENST00000264033	ENSG00000110395	CBL	TRUE	TRUE
chr11	119232652	A	T	ENST00000264033	ENSG00000110395	CBL	TRUE	TRUE
chr11	119232655	G	T	ENST00000264033	ENSG00000110395	CBL	TRUE	TRUE
chr11	119232658	G	T	ENST00000264033	ENSG00000110395	CBL	TRUE	TRUE
chr11	119232661	A	T	ENST00000264033	ENSG00000110395	CBL	TRUE	TRUE
chr11	119232664	G	T	ENST00000264033	ENSG00000110395	CBL	TRUE	TRUE
chr11	119232667	A	T	ENST00000264033	ENSG00000110395	CBL	TRUE	TRUE
chr11	119232675	T	A	ENST00000264033	ENSG00000110395	CBL	TRUE	TRUE
chr11	119232675	T	G	ENST00000264033	ENSG00000110395	CBL	TRUE	TRUE
chr11	119232676	G	T	ENST00000264033	ENSG00000110395	CBL	TRUE	TRUE
chr11	119232679	G	T	ENST00000264033	ENSG00000110395	CBL	TRUE	TRUE
chr11	119232688	C	T	ENST00000264033	ENSG00000110395	CBL	TRUE	TRUE
chr11	119232696	G	A	ENST00000264033	ENSG00000110395	CBL	TRUE	FALSE
chr11	119232696	G	C	ENST00000264033	ENSG00000110395	CBL	TRUE	FALSE
chr11	119232696	G	T	ENST00000264033	ENSG00000110395	CBL	TRUE	FALSE
chr11	119232697	T	A	ENST00000264033	ENSG00000110395	CBL	TRUE	FALSE
chr11	119232697	T	C	ENST00000264033	ENSG00000110395	CBL	TRUE	FALSE
chr11	119232697	T	G	ENST00000264033	ENSG00000110395	CBL	TRUE	FALSE
chr11	119271733	A	C	ENST00000264033	ENSG00000110395	CBL	TRUE	FALSE
chr11	119271733	A	G	ENST00000264033	ENSG00000110395	CBL	TRUE	FALSE
chr11	119271733	A	T	ENST00000264033	ENSG00000110395	CBL	TRUE	FALSE
chr11	119271734	G	A	ENST00000264033	ENSG00000110395	CBL	TRUE	FALSE
chr11	119271734	G	C	ENST00000264033	ENSG00000110395	CBL	TRUE	FALSE
chr11	119271734	G	T	ENST00000264033	ENSG00000110395	CBL	TRUE	FALSE
chr11	119271736	C	T	ENST00000264033	ENSG00000110395	CBL	TRUE	TRUE
chr11	119271748	A	T	ENST00000264033	ENSG00000110395	CBL	TRUE	TRUE
chr11	119271781	G	T	ENST00000264033	ENSG00000110395	CBL	TRUE	TRUE
chr11	119271787	A	T	ENST00000264033	ENSG00000110395	CBL
chr11	119271790	G	T	ENST00000264033	ENSG00000110395	CBL	TRUE	TRUE
chr11	119271805	G	T	ENST00000264033	ENSG00000110395	CBL	TRUE	TRUE
chr11	119271814	C	T	ENST00000264033	ENSG00000110395	CBL	TRUE	TRUE
chr11	119271817	G	T	ENST00000264033	ENSG00000110395	CBL	TRUE	TRUE
chr11	119271838	A	T	ENST00000264033	ENSG00000110395	CBL	TRUE	TRUE
chr11	119271853	G	T	ENST00000264033	ENSG00000110395	CBL	TRUE	TRUE
chr11	119271860	G	A	ENST00000264033	ENSG00000110395	CBL	TRUE	TRUE
chr11	119271861	G	A	ENST00000264033	ENSG00000110395	CBL	TRUE	TRUE
chr11	119271862	A	T	ENST00000264033	ENSG00000110395	CBL	TRUE	TRUE
chr11	119271865	A	T	ENST00000264033	ENSG00000110395	CBL	TRUE	TRUE
chr11	119271877	G	T	ENST00000264033	ENSG00000110395	CBL	TRUE	TRUE
chr11	119271880	A	T	ENST00000264033	ENSG00000110395	CBL	TRUE	TRUE
chr11	119271882	G	A	ENST00000264033	ENSG00000110395	CBL	TRUE	FALSE
chr11	119271882	G	C	ENST00000264033	ENSG00000110395	CBL	TRUE	FALSE
chr11	119271882	G	T	ENST00000264033	ENSG00000110395	CBL	TRUE	FALSE
chr11	119271883	T	A	ENST00000264033	ENSG00000110395	CBL	TRUE	FALSE
chr11	119271883	T	C	ENST00000264033	ENSG00000110395	CBL	TRUE	FALSE
chr11	119271883	T	G	ENST00000264033	ENSG00000110395	CBL	TRUE	FALSE
chr11	119273866	A	C	ENST00000264033	ENSG00000110395	CBL	TRUE	FALSE
chr11	119273866	A	G	ENST00000264033	ENSG00000110395	CBL	TRUE	FALSE
chr11	119273866	A	T	ENST00000264033	ENSG00000110395	CBL	TRUE	FALSE
chr11	119273867	G	A	ENST00000264033	ENSG00000110395	CBL	TRUE	FALSE
chr11	119273867	G	C	ENST00000264033	ENSG00000110395	CBL	TRUE	FALSE
chr11	119273867	G	T	ENST00000264033	ENSG00000110395	CBL	TRUE	FALSE
chr11	119273882	G	A	ENST00000264033	ENSG00000110395	CBL	TRUE	TRUE
chr11	119273883	G	A	ENST00000264033	ENSG00000110395	CBL	TRUE	TRUE
chr11	119273884	A	T	ENST00000264033	ENSG00000110395	CBL	TRUE	TRUE
chr11	119273893	C	T	ENST00000264033	ENSG00000110395	CBL	TRUE	TRUE
chr11	119273896	C	T	ENST00000264033	ENSG00000110395	CBL	TRUE	TRUE
chr11	119273908	G	T	ENST00000264033	ENSG00000110395	CBL	TRUE	TRUE
chr11	119273935	G	T	ENST00000264033	ENSG00000110395	CBL	TRUE	TRUE
chr11	119273950	A	T	ENST00000264033	ENSG00000110395	CBL	TRUE	TRUE
chr11	119273973	C	A	ENST00000264033	ENSG00000110395	CBL	TRUE	TRUE
chr11	119273982	T	A	ENST00000264033	ENSG00000110395	CBL	TRUE	TRUE
chr11	119273982	T	G	ENST00000264033	ENSG00000110395	CBL	TRUE	TRUE
chr11	119273987	C	A	ENST00000264033	ENSG00000110395	CBL	TRUE	TRUE
chr11	119273995	G	T	ENST00000264033	ENSG00000110395	CBL	TRUE	TRUE
chr11	119274013	C	T	ENST00000264033	ENSG00000110395	CBL	TRUE	TRUE
chr11	119274022	C	T	ENST00000264033	ENSG00000110395	CBL	TRUE	TRUE
chr11	119274025	G	A	ENST00000264033	ENSG00000110395	CBL	TRUE	FALSE
chr11	119274025	G	C	ENST00000264033	ENSG00000110395	CBL	TRUE	FALSE
chr11	119274025	G	T	ENST00000264033	ENSG00000110395	CBL	TRUE	FALSE
chr11	119274026	T	A	ENST00000264033	ENSG00000110395	CBL	TRUE	FALSE
chr11	119274026	T	C	ENST00000264033	ENSG00000110395	CBL	TRUE	FALSE
chr11	119274026	T	G	ENST00000264033	ENSG00000110395	CBL	TRUE	FALSE
chr11	119274830	A	C	ENST00000264033	ENSG00000110395	CBL	TRUE	FALSE
chr11	119274830	A	G	ENST00000264033	ENSG00000110395	CBL	TRUE	FALSE
chr11	119274830	A	T	ENST00000264033	ENSG00000110395	CBL	TRUE	FALSE
chr11	119274831	G	A	ENST00000264033	ENSG00000110395	CBL	TRUE	FALSE
chr11	119274831	G	C	ENST00000264033	ENSG00000110395	CBL	TRUE	FALSE
chr11	119274831	G	T	ENST00000264033	ENSG00000110395	CBL	TRUE	FALSE
chr11	119274836	G	A	ENST00000264033	ENSG00000110395	CBL	TRUE	TRUE
chr11	119274837	G	A	ENST00000264033	ENSG00000110395	CBL	TRUE	TRUE
chr11	119274845	T	A	ENST00000264033	ENSG00000110395	CBL	TRUE	TRUE
chr11	119274857	G	A	ENST00000264033	ENSG00000110395	CBL	TRUE	TRUE
chr11	119274858	G	A	ENST00000264033	ENSG00000110395	CBL	TRUE	TRUE
chr11	119274888	C	A	ENST00000264033	ENSG00000110395	CBL	TRUE	TRUE
chr11	119274888	C	G	ENST00000264033	ENSG00000110395	CBL	TRUE	TRUE
chr11	119274899	T	A	ENST00000264033	ENSG00000110395	CBL	TRUE	TRUE
chr11	119274906	T	A	ENST00000264033	ENSG00000110395	CBL	TRUE	TRUE
chr11	119274906	T	G	ENST00000264033	ENSG00000110395	CBL	TRUE	TRUE
chr11	119274910	G	T	ENST00000264033	ENSG00000110395	CBL	TRUE	TRUE
chr11	119274916	A	T	ENST00000264033	ENSG00000110395	CBL	TRUE	TRUE
chr11	119274928	C	T	ENST00000264033	ENSG00000110395	CBL	TRUE	TRUE
chr11	119274931	A	T	ENST00000264033	ENSG00000110395	CBL	TRUE	TRUE
chr11	119274943	A	T	ENST00000264033	ENSG00000110395	CBL	TRUE	TRUE
chr11	119274954	G	A	ENST00000264033	ENSG00000110395	CBL	TRUE	FALSE
chr11	119274954	G	C	ENST00000264033	ENSG00000110395	CBL	TRUE	FALSE
chr11	119274954	G	T	ENST00000264033	ENSG00000110395	CBL	TRUE	FALSE
chr11	119274955	T	A	ENST00000264033	ENSG00000110395	CBL	TRUE	FALSE
chr11	119274955	T	C	ENST00000264033	ENSG00000110395	CBL	TRUE	FALSE
chr11	119274955	T	G	ENST00000264033	ENSG00000110395	CBL	TRUE	FALSE
chr11	119275995	A	C	ENST00000264033	ENSG00000110395	CBL	TRUE	FALSE
chr11	119275995	A	G	ENST00000264033	ENSG00000110395	CBL	TRUE	FALSE
chr11	119275995	A	T	ENST00000264033	ENSG00000110395	CBL	TRUE	FALSE
chr11	119275996	G	A	ENST00000264033	ENSG00000110395	CBL	TRUE	FALSE
chr11	119275996	G	C	ENST00000264033	ENSG00000110395	CBL	TRUE	FALSE
chr11	119275996	G	T	ENST00000264033	ENSG00000110395	CBL	TRUE	FALSE
chr11	119276000	T	A	ENST00000264033	ENSG00000110395	CBL	TRUE	TRUE
chr11	119276000	T	G	ENST00000264033	ENSG00000110395	CBL
chr11	119276018	T	A	ENST00000264033	ENSG00000110395	CBL	TRUE	TRUE
chr11	119276031	C	T	ENST00000264033	ENSG00000110395	CBL	TRUE	TRUE
chr11	119276035	G	A	ENST00000264033	ENSG00000110395	CBL	TRUE	TRUE
chr11	119276036	G	A	ENST00000264033	ENSG00000110395	CBL	TRUE	TRUE
chr11	119276048	T	A	ENST00000264033	ENSG00000110395	CBL	TRUE	TRUE
chr11	119276048	T	G	ENST00000264033	ENSG00000110395	CBL	TRUE	TRUE
chr11	119276073	C	T	ENST00000264033	ENSG00000110395	CBL	TRUE	TRUE
chr11	119276091	A	T	ENST00000264033	ENSG00000110395	CBL	TRUE	TRUE
chr11	119276103	C	T	ENST00000264033	ENSG00000110395	CBL	TRUE	TRUE
chr11	119276127	G	T	ENST00000264033	ENSG00000110395	CBL	TRUE	TRUE
chr11	119276135	G	A	ENST00000264033	ENSG00000110395	CBL	TRUE	FALSE
chr11	119276135	G	C	ENST00000264033	ENSG00000110395	CBL	TRUE	FALSE
chr11	119276135	G	T	ENST00000264033	ENSG00000110395	CBL	TRUE	FALSE
chr11	119276136	T	A	ENST00000264033	ENSG00000110395	CBL	TRUE	FALSE
chr11	119276136	T	C	ENST00000264033	ENSG00000110395	CBL	TRUE	FALSE
chr11	119276136	T	G	ENST00000264033	ENSG00000110395	CBL	TRUE	FALSE
chr11	119277755	A	C	ENST00000264033	ENSG00000110395	CBL	TRUE	FALSE
chr11	119277755	A	G	ENST00000264033	ENSG00000110395	CBL	TRUE	FALSE
chr11	119277755	A	T	ENST00000264033	ENSG00000110395	CBL	TRUE	FALSE
chr11	119277756	G	A	ENST00000264033	ENSG00000110395	CBL	TRUE	FALSE
chr11	119277756	G	C	ENST00000264033	ENSG00000110395	CBL	TRUE	FALSE
chr11	119277756	G	T	ENST00000264033	ENSG00000110395	CBL	TRUE	FALSE
chr11	119277760	T	A	ENST00000264033	ENSG00000110395	CBL	TRUE	TRUE
chr11	119277760	T	G	ENST00000264033	ENSG00000110395	CBL	TRUE	TRUE
chr11	119277762	T	A	ENST00000264033	ENSG00000110395	CBL	TRUE	TRUE
chr11	119277773	G	T	ENST00000264033	ENSG00000110395	CBL	TRUE	TRUE
chr11	119277776	C	T	ENST00000264033	ENSG00000110395	CBL	TRUE	TRUE
chr11	119277782	C	T	ENST00000264033	ENSG00000110395	CBL	TRUE	TRUE
chr11	119277804	T	A	ENST00000264033	ENSG00000110395	CBL	TRUE	TRUE
chr11	119277804	T	G	ENST00000264033	ENSG00000110395	CBL	TRUE	TRUE
chr11	119277808	T	A	ENST00000264033	ENSG00000110395	CBL	TRUE	TRUE
chr11	119277809	G	T	ENST00000264033	ENSG00000110395	CBL	TRUE	TRUE
chr11	119277821	C	T	ENST00000264033	ENSG00000110395	CBL	TRUE	TRUE
chr11	119277833	A	T	ENST00000264033	ENSG00000110395	CBL	TRUE	TRUE
chr11	119277842	C	T	ENST00000264033	ENSG00000110395	CBL	TRUE	TRUE
chr11	119277845	G	A	ENST00000264033	ENSG00000110395	CBL	TRUE	FALSE
chr11	119277845	G	C	ENST00000264033	ENSG00000110395	CBL	TRUE	FALSE
chr11	119277845	G	T	ENST00000264033	ENSG00000110395	CBL	TRUE	FALSE
chr11	119277846	T	A	ENST00000264033	ENSG00000110395	CBL	TRUE	FALSE
chr11	119277846	T	C	ENST00000264033	ENSG00000110395	CBL	FALSE	FALSE
chr11	119277846	T	G	ENST00000264033	ENSG00000110395	CBL	TRUE	FALSE
chr11	119278164	A	C	ENST00000264033	ENSG00000110395	CBL	TRUE	FALSE
chr11	119278164	A	G	ENST00000264033	ENSG00000110395	CBL	TRUE	FALSE
chr11	119278164	A	T	ENST00000264033	ENSG00000110395	CBL	TRUE	FALSE
chr11	119278165	G	A	ENST00000264033	ENSG00000110395	CBL	TRUE	FALSE
chr11	119278165	G	C	ENST00000264033	ENSG00000110395	CBL	TRUE	FALSE
chr11	119278165	G	T	ENST00000264033	ENSG00000110395	CBL	TRUE	FALSE
chr11	119278166	G	T	ENST00000264033	ENSG00000110395	CBL	TRUE	TRUE
chr11	119278169	C	T	ENST00000264033	ENSG00000110395	CBL	TRUE	TRUE
chr11	119278174	T	A	ENST00000264033	ENSG00000110395	CBL	TRUE	TRUE
chr11	119278174	T	G	ENST00000264033	ENSG00000110395	CBL	TRUE	TRUE
chr11	119278175	G	T	ENST00000264033	ENSG00000110395	CBL	TRUE	TRUE
chr11	119278179	T	A	ENST00000264033	ENSG00000110395	CBL	TRUE	TRUE
chr11	119278179	T	G	ENST00000264033	ENSG00000110395	CBL	TRUE	TRUE
chr11	119278183	C	A	ENST00000264033	ENSG00000110395	CBL	TRUE	TRUE
chr11	119278183	C	G	ENST00000264033	ENSG00000110395	CBL	TRUE	TRUE
chr11	119278186	T	A	ENST00000264033	ENSG00000110395	CBL	TRUE	TRUE
chr11	119278187	G	T	ENST00000264033	ENSG00000110395	CBL	TRUE	TRUE
chr11	119278205	C	T	ENST00000264033	ENSG00000110395	CBL	TRUE	TRUE
chr11	119278213	T	A	ENST00000264033	ENSG00000110395	CBL	TRUE	TRUE
chr11	119278214	A	T	ENST00000264033	ENSG00000110395	CBL	TRUE	TRUE
chr11	119278222	T	A	ENST00000264033	ENSG00000110395	CBL	TRUE	TRUE
chr11	119278226	G	T	ENST00000264033	ENSG00000110395	CBL	TRUE	TRUE
chr11	119278235	A	T	ENST00000264033	ENSG00000110395	CBL	TRUE	TRUE
chr11	119278244	A	T	ENST00000264033	ENSG00000110395	CBL	TRUE	TRUE
chr11	119278250	G	T	ENST00000264033	ENSG00000110395	CBL	TRUE	TRUE
chr11	119278258	T	A	ENST00000264033	ENSG00000110395	CBL	TRUE	TRUE
chr11	119278259	G	T	ENST00000264033	ENSG00000110395	CBL	TRUE	TRUE
chr11	119278273	C	A	ENST00000264033	ENSG00000110395	CBL	TRUE	TRUE
chr11	119278282	T	A	ENST00000264033	ENSG00000110395	CBL	TRUE	TRUE
chr11	119278293	G	A	ENST00000264033	ENSG00000110395	CBL	TRUE	TRUE
chr11	119278294	G	A	ENST00000264033	ENSG00000110395	CBL	TRUE	TRUE
chr11	119278295	C	T	ENST00000264033	ENSG00000110395	CBL	TRUE	TRUE
chr11	119278298	G	A	ENST00000264033	ENSG00000110395	CBL	TRUE	FALSE
chr11	119278298	G	C	ENST00000264033	ENSG00000110395	CBL	TRUE	FALSE
chr11	119278298	G	T	ENST00000264033	ENSG00000110395	CBL	TRUE	FALSE
chr11	119278299	T	A	ENST00000264033	ENSG00000110395	CBL	TRUE	FALSE
chr11	119278299	T	C	ENST00000264033	ENSG00000110395	CBL	TRUE	FALSE
chr11	119278299	T	G	ENST00000264033	ENSG00000110395	CBL	TRUE	FALSE
chr11	119278508	A	C	ENST00000264033	ENSG00000110395	CBL	TRUE	FALSE
chr11	119278508	A	G	ENST00000264033	ENSG00000110395	CBL	TRUE	FALSE
chr11	119278508	A	T	ENST00000264033	ENSG00000110395	CBL	TRUE	FALSE
chr11	119278509	G	A	ENST00000264033	ENSG00000110395	CBL	TRUE	FALSE
chr11	119278509	G	C	ENST00000264033	ENSG00000110395	CBL	TRUE	FALSE
chr11	119278509	G	T	ENST00000264033	ENSG00000110395	CBL	TRUE	FALSE
chr11	119278510	G	T	ENST00000264033	ENSG00000110395	CBL	TRUE	TRUE
chr11	119278514	C	A	ENST00000264033	ENSG00000110395	CBL	TRUE	TRUE
chr11	119278514	C	G	ENST00000264033	ENSG00000110395	CBL	TRUE	TRUE
chr11	119278516	G	T	ENST00000264033	ENSG00000110395	CBL	TRUE	TRUE
chr11	119278522	C	T	ENST00000264033	ENSG00000110395	CBL	TRUE	TRUE
chr11	119278530	T	A	ENST00000264033	ENSG00000110395	CBL	TRUE	TRUE
chr11	119278539	C	A	ENST00000264033	ENSG00000110395	CBL	TRUE	TRUE
chr11	119278540	C	T	ENST00000264033	ENSG00000110395	CBL	TRUE	TRUE
chr11	119278545	T	A	ENST00000264033	ENSG00000110395	CBL	TRUE	TRUE
chr11	119278546	G	T	ENST00000264033	ENSG00000110395	CBL	TRUE	TRUE
chr11	119278552	A	T	ENST00000264033	ENSG00000110395	CBL	TRUE	TRUE
chr11	119278561	G	T	ENST00000264033	ENSG00000110395	CBL	TRUE	TRUE
chr11	119278591	A	T	ENST00000264033	ENSG00000110395	CBL	TRUE	TRUE
chr11	119278610	T	A	ENST00000264033	ENSG00000110395	CBL	TRUE	TRUE
chr11	119278615	C	T	ENST00000264033	ENSG00000110395	CBL	TRUE	TRUE
chr11	119278618	G	T	ENST00000264033	ENSG00000110395	CBL	TRUE	TRUE
chr11	119278624	G	T	ENST00000264033	ENSG00000110395	CBL	TRUE	TRUE
chr11	119278627	G	T	ENST00000264033	ENSG00000110395	CBL	TRUE	TRUE
chr11	119278647	T	A	ENST00000264033	ENSG00000110395	CBL	TRUE	TRUE
chr11	119278647	T	G	ENST00000264033	ENSG00000110395	CBL	TRUE	TRUE
chr11	119278663	G	T	ENST00000264033	ENSG00000110395	CBL	TRUE	TRUE
chr11	119278666	C	T	ENST00000264033	ENSG00000110395	CBL	TRUE	TRUE
chr11	119278693	A	T	ENST00000264033	ENSG00000110395	CBL	TRUE	TRUE
chr11	119278696	G	T	ENST00000264033	ENSG00000110395	CBL	TRUE	TRUE
chr11	119278700	T	A	ENST00000264033	ENSG00000110395	CBL	TRUE	TRUE
chr11	119278711	A	T	ENST00000264033	ENSG00000110395	CBL	TRUE	TRUE
chr11	119278714	G	A	ENST00000264033	ENSG00000110395	CBL	TRUE	TRUE
chr11	119278714	G	C	ENST00000264033	ENSG00000110395	CBL	TRUE	TRUE
chr11	119278714	G	T	ENST00000264033	ENSG00000110395	CBL	TRUE	TRUE
chr11	119278715	T	A	ENST00000264033	ENSG00000110395	CBL	TRUE	TRUE
chr11	119278715	T	C	ENST00000264033	ENSG00000110395	CBL	TRUE	FALSE
chr11	119278715	T	G	ENST00000264033	ENSG00000110395	CBL	TRUE	TRUE
chr11	119284967	A	C	ENST00000264033	ENSG00000110395	CBL	TRUE	FALSE
chr11	119284967	A	G	ENST00000264033	ENSG00000110395	CBL	TRUE	FALSE
chr11	119284967	A	T	ENST00000264033	ENSG00000110395	CBL	TRUE	FALSE
chr11	119284968	G	A	ENST00000264033	ENSG00000110395	CBL	TRUE	FALSE
chr11	119284968	G	C	ENST00000264033	ENSG00000110395	CBL	TRUE	FALSE
chr11	119284968	G	T	ENST00000264033	ENSG00000110395	CBL	TRUE	FALSE
chr11	119284972	G	T	ENST00000264033	ENSG00000110395	CBL	TRUE	TRUE
chr11	119285005	C	T	ENST00000264033	ENSG00000110395	CBL	TRUE	TRUE
chr11	119285032	C	T	ENST00000264033	ENSG00000110395	CBL	TRUE	TRUE
chr11	119285050	C	T	ENST00000264033	ENSG00000110395	CBL	TRUE	TRUE
chr11	119285053	C	T	ENST00000264033	ENSG00000110395	CBL	TRUE	TRUE
chr11	119285061	T	A	ENST00000264033	ENSG00000110395	CBL	TRUE	TRUE
chr11	119285069	C	A	ENST00000264033	ENSG00000110395	CBL	TRUE	TRUE
chr11	119285069	C	G	ENST00000264033	ENSG00000110395	CBL	TRUE	TRUE
chr11	119285086	G	T	ENST00000264033	ENSG00000110395	CBL	TRUE	TRUE
chr11	119285098	A	T	ENST00000264033	ENSG00000110395	CBL	TRUE	TRUE
chr11	119285101	G	A	ENST00000264033	ENSG00000110395	CBL	TRUE	FALSE
chr11	119285101	G	C	ENST00000264033	ENSG00000110395	CBL	TRUE	FALSE
chr11	119285101	G	T	ENST00000264033	ENSG00000110395	CBL	TRUE	FALSE
chr11	119285102	T	A	ENST00000264033	ENSG00000110395	CBL	TRUE	FALSE
chr11	119285102	T	C	ENST00000264033	ENSG00000110395	CBL	TRUE	FALSE
chr11	119285102	T	G	ENST00000264033	ENSG00000110395	CBL	TRUE	FALSE
chr11	119285187	A	C	ENST00000264033	ENSG00000110395	CBL	TRUE	FALSE
chr11	119285187	A	G	ENST00000264033	ENSG00000110395	CBL	TRUE	FALSE
chr11	119285187	A	T	ENST00000264033	ENSG00000110395	CBL	TRUE	FALSE
chr11	119285188	G	A	ENST00000264033	ENSG00000110395	CBL	TRUE	FALSE
chr11	119285188	G	C	ENST00000264033	ENSG00000110395	CBL	TRUE	FALSE
chr11	119285188	G	T	ENST00000264033	ENSG00000110395	CBL	TRUE	FALSE
chr11	119285210	A	T	ENST00000264033	ENSG00000110395	CBL	TRUE	TRUE
chr11	119285216	A	T	ENST00000264033	ENSG00000110395	CBL	TRUE	TRUE
chr11	119285223	T	A	ENST00000264033	ENSG00000110395	CBL	TRUE	TRUE
chr11	119285243	C	T	ENST00000264033	ENSG00000110395	CBL	TRUE	TRUE
chr11	119285281	T	A	ENST00000264033	ENSG00000110395	CBL	TRUE	TRUE
chr11	119285281	T	G	ENST00000264033	ENSG00000110395	CBL	TRUE	TRUE
chr11	119285288	G	T	ENST00000264033	ENSG00000110395	CBL	TRUE	TRUE
chr11	119285294	G	T	ENST00000264033	ENSG00000110395	CBL	TRUE	TRUE
chr11	119285300	C	T	ENST00000264033	ENSG00000110395	CBL	TRUE	TRUE
chr11	119285306	C	T	ENST00000264033	ENSG00000110395	CBL	TRUE	TRUE
chr11	119285309	A	T	ENST00000264033	ENSG00000110395	CBL	TRUE	TRUE
chr11	119285319	T	A	ENST00000264033	ENSG00000110395	CBL	TRUE	TRUE
chr11	119285326	T	A	ENST00000264033	ENSG00000110395	CBL	TRUE	TRUE
chr11	119285341	T	A	ENST00000264033	ENSG00000110395	CBL	TRUE	TRUE
chr11	119285348	A	T	ENST00000264033	ENSG00000110395	CBL	TRUE	TRUE
chr11	119285354	A	T	ENST00000264033	ENSG00000110395	CBL	TRUE	TRUE
chr11	119285384	G	T	ENST00000264033	ENSG00000110395	CBL	TRUE	TRUE
chr11	119285391	C	A	ENST00000264033	ENSG00000110395	CBL	TRUE	TRUE
chr11	119285391	C	G	ENST00000264033	ENSG00000110395	CBL	TRUE	TRUE
chr11	119285394	G	A	ENST00000264033	ENSG00000110395	CBL	TRUE	TRUE
chr11	119285395	G	A	ENST00000264033	ENSG00000110395	CBL	TRUE	TRUE
chr11	119285414	A	T	ENST00000264033	ENSG00000110395	CBL	TRUE	TRUE
chr11	119285451	G	A	ENST00000264033	ENSG00000110395	CBL	TRUE	TRUE
chr11	119285452	G	A	ENST00000264033	ENSG00000110395	CBL	TRUE	TRUE
chr11	119285456	G	T	ENST00000264033	ENSG00000110395	CBL	TRUE	TRUE
chr11	119285459	A	T	ENST00000264033	ENSG00000110395	CBL	TRUE	TRUE
chr11	119285462	G	T	ENST00000264033	ENSG00000110395	CBL	TRUE	TRUE
chr11	119285466	T	A	ENST00000264033	ENSG00000110395	CBL	TRUE	TRUE
chr11	119285466	T	G	ENST00000264033	ENSG00000110395	CBL	TRUE	TRUE
chr11	119285481	C	A	ENST00000264033	ENSG00000110395	CBL	TRUE	TRUE
chr11	119285481	C	G	ENST00000264033	ENSG00000110395	CBL	TRUE	TRUE
chr11	119285493	C	A	ENST00000264033	ENSG00000110395	CBL	TRUE	TRUE
chr11	119285493	C	G	ENST00000264033	ENSG00000110395	CBL	TRUE	TRUE
chr11	119285496	T	A	ENST00000264033	ENSG00000110395	CBL	TRUE	TRUE
chr11	119285502	C	A	ENST00000264033	ENSG00000110395	CBL	TRUE	TRUE
chr11	119285502	C	G	ENST00000264033	ENSG00000110395	CBL	TRUE	TRUE
chr11	119285504	C	T	ENST00000264033	ENSG00000110395	CBL	TRUE	TRUE
chr11	119285510	G	T	ENST00000264033	ENSG00000110395	CBL	TRUE	TRUE
chr11	119285516	A	T	ENST00000264033	ENSG00000110395	CBL	TRUE	TRUE
chr11	119285537	G	T	ENST00000264033	ENSG00000110395	CBL	TRUE	TRUE
chr11	119285567	G	A	ENST00000264033	ENSG00000110395	CBL	TRUE	FALSE
chr11	119285567	G	C	ENST00000264033	ENSG00000110395	CBL	TRUE	FALSE
chr11	119285567	G	T	ENST00000264033	ENSG00000110395	CBL	TRUE	FALSE
chr11	119285568	T	A	ENST00000264033	ENSG00000110395	CBL	TRUE	FALSE
chr11	119285568	T	C	ENST00000264033	ENSG00000110395	CBL	FALSE	FALSE
chr11	119285568	T	G	ENST00000264033	ENSG00000110395	CBL	TRUE	FALSE
chr11	119287850	A	C	ENST00000264033	ENSG00000110395	CBL	TRUE	FALSE
chr11	119287850	A	G	ENST00000264033	ENSG00000110395	CBL	TRUE	FALSE
chr11	119287850	A	T	ENST00000264033	ENSG00000110395	CBL	TRUE	FALSE
chr11	119287851	G	A	ENST00000264033	ENSG00000110395	CBL	TRUE	FALSE
chr11	119287851	G	C	ENST00000264033	ENSG00000110395	CBL	TRUE	FALSE
chr11	119287851	G	T	ENST00000264033	ENSG00000110395	CBL	TRUE	FALSE
chr11	119287871	T	A	ENST00000264033	ENSG00000110395	CBL	TRUE	TRUE
chr11	119287871	T	G	ENST00000264033	ENSG00000110395	CBL	TRUE	TRUE
chr11	119287882	G	T	ENST00000264033	ENSG00000110395	CBL	TRUE	TRUE
chr11	119287887	T	A	ENST00000264033	ENSG00000110395	CBL	TRUE	TRUE
chr11	119287897	A	T	ENST00000264033	ENSG00000110395	CBL	TRUE	TRUE
chr11	119287903	A	T	ENST00000264033	ENSG00000110395	CBL	TRUE	TRUE
chr11	119287913	C	A	ENST00000264033	ENSG00000110395	CBL	TRUE	TRUE
chr11	119287913	C	G	ENST00000264033	ENSG00000110395	CBL	TRUE	TRUE
chr11	119287932	T	A	ENST00000264033	ENSG00000110395	CBL	TRUE	TRUE
chr11	119287932	T	G	ENST00000264033	ENSG00000110395	CBL	TRUE	TRUE
chr11	119287945	A	T	ENST00000264033	ENSG00000110395	CBL	TRUE	TRUE
chr11	119287947	G	A	ENST00000264033	ENSG00000110395	CBL	TRUE	FALSE
chr11	119287947	G	C	ENST00000264033	ENSG00000110395	CBL	TRUE	FALSE
chr11	119287947	G	T	ENST00000264033	ENSG00000110395	CBL	TRUE	FALSE
chr11	119287948	T	A	ENST00000264033	ENSG00000110395	CBL	TRUE	FALSE
chr11	119287948	T	C	ENST00000264033	ENSG00000110395	CBL	TRUE	FALSE
chr11	119287948	T	G	ENST00000264033	ENSG00000110395	CBL	TRUE	FALSE
chr11	119296916	A	C	ENST00000264033	ENSG00000110395	CBL	TRUE	FALSE
chr11	119296916	A	G	ENST00000264033	ENSG00000110395	CBL	TRUE	FALSE
chr11	119296916	A	T	ENST00000264033	ENSG00000110395	CBL	TRUE	FALSE
chr11	119296917	G	A	ENST00000264033	ENSG00000110395	CBL	TRUE	FALSE
chr11	119296917	G	C	ENST00000264033	ENSG00000110395	CBL	TRUE	FALSE
chr11	119296917	G	T	ENST00000264033	ENSG00000110395	CBL	TRUE	FALSE
chr11	119296934	A	T	ENST00000264033	ENSG00000110395	CBL	TRUE	TRUE
chr11	119296949	G	T	ENST00000264033	ENSG00000110395	CBL	TRUE	TRUE
chr11	119296952	C	T	ENST00000264033	ENSG00000110395	CBL	TRUE	TRUE
chr11	119296957	T	A	ENST00000264033	ENSG00000110395	CBL	TRUE	TRUE
chr11	119296958	G	T	ENST00000264033	ENSG00000110395	CBL	TRUE	TRUE
chr11	119296964	G	T	ENST00000264033	ENSG00000110395	CBL	TRUE	TRUE
chr11	119296967	G	T	ENST00000264033	ENSG00000110395	CBL	TRUE	TRUE
chr11	119296976	G	T	ENST00000264033	ENSG00000110395	CBL	TRUE	TRUE
chr11	119296981	C	A	ENST00000264033	ENSG00000110395	CBL	TRUE	TRUE
chr11	119296981	C	G	ENST00000264033	ENSG00000110395	CBL	TRUE	TRUE
chr11	119297013	T	A	ENST00000264033	ENSG00000110395	CBL	TRUE	TRUE
chr11	119297024	C	T	ENST00000264033	ENSG00000110395	CBL	TRUE	TRUE
chr11	119297031	C	A	ENST00000264033	ENSG00000110395	CBL	TRUE	TRUE
chr11	119297031	C	G	ENST00000264033	ENSG00000110395	CBL	TRUE	TRUE
chr11	119297033	C	T	ENST00000264033	ENSG00000110395	CBL	TRUE	TRUE
chr11	119297035	G	A	ENST00000264033	ENSG00000110395	CBL	TRUE	FALSE
chr11	119297035	G	C	ENST00000264033	ENSG00000110395	CBL	TRUE	FALSE
chr11	119297035	G	T	ENST00000264033	ENSG00000110395	CBL	TRUE	FALSE
chr11	119297036	T	A	ENST00000264033	ENSG00000110395	CBL	TRUE	FALSE
chr11	119297036	T	C	ENST00000264033	ENSG00000110395	CBL	TRUE	FALSE
chr11	119297036	T	G	ENST00000264033	ENSG00000110395	CBL	TRUE	FALSE
chr11	119297382	A	C	ENST00000264033	ENSG00000110395	CBL	TRUE	FALSE
chr11	119297382	A	G	ENST00000264033	ENSG00000110395	CBL	TRUE	FALSE
chr11	119297382	A	T	ENST00000264033	ENSG00000110395	CBL	TRUE	FALSE
chr11	119297383	G	A	ENST00000264033	ENSG00000110395	CBL	TRUE	FALSE
chr11	119297383	G	C	ENST00000264033	ENSG00000110395	CBL	TRUE	FALSE
chr11	119297383	G	T	ENST00000264033	ENSG00000110395	CBL	TRUE	FALSE
chr11	119297390	T	A	ENST00000264033	ENSG00000110395	CBL	TRUE	TRUE
chr11	119297396	C	A	ENST00000264033	ENSG00000110395	CBL	TRUE	TRUE
chr11	119297400	C	T	ENST00000264033	ENSG00000110395	CBL	TRUE	TRUE
chr11	119297403	C	T	ENST00000264033	ENSG00000110395	CBL	TRUE	TRUE
chr11	119297417	T	A	ENST00000264033	ENSG00000110395	CBL	TRUE	TRUE
chr11	119297423	T	A	ENST00000264033	ENSG00000110395	CBL	TRUE	TRUE
chr11	119297423	T	G	ENST00000264033	ENSG00000110395	CBL	TRUE	TRUE
chr11	119297424	G	T	ENST00000264033	ENSG00000110395	CBL	TRUE	TRUE
chr11	119297435	T	A	ENST00000264033	ENSG00000110395	CBL	TRUE	TRUE
chr11	119297435	T	G	ENST00000264033	ENSG00000110395	CBL	TRUE	TRUE
chr11	119297442	C	T	ENST00000264033	ENSG00000110395	CBL	TRUE	TRUE
chr11	119297448	C	T	ENST00000264033	ENSG00000110395	CBL	TRUE	TRUE
chr11	119297466	G	T	ENST00000264033	ENSG00000110395	CBL	TRUE	TRUE
chr11	119297482	G	A	ENST00000264033	ENSG00000110395	CBL	TRUE	FALSE
chr11	119297482	G	C	ENST00000264033	ENSG00000110395	CBL	TRUE	FALSE
chr11	119297482	G	T	ENST00000264033	ENSG00000110395	CBL	TRUE	FALSE
chr11	119297483	T	A	ENST00000264033	ENSG00000110395	CBL	TRUE	FALSE
chr11	119297483	T	C	ENST00000264033	ENSG00000110395	CBL	TRUE	FALSE
chr11	119297483	T	G	ENST00000264033	ENSG00000110395	CBL	TRUE	FALSE
chr11	119298356	A	C	ENST00000264033	ENSG00000110395	CBL	TRUE	FALSE
chr11	119298356	A	G	ENST00000264033	ENSG00000110395	CBL	TRUE	FALSE
chr11	119298356	A	T	ENST00000264033	ENSG00000110395	CBL	TRUE	FALSE
chr11	119298357	G	A	ENST00000264033	ENSG00000110395	CBL	TRUE	FALSE
chr11	119298357	G	C	ENST00000264033	ENSG00000110395	CBL	TRUE	FALSE
chr11	119298357	G	T	ENST00000264033	ENSG00000110395	CBL	TRUE	FALSE
chr11	119298360	G	T	ENST00000264033	ENSG00000110395	CBL	TRUE	TRUE
chr11	119298370	T	A	ENST00000264033	ENSG00000110395	CBL	TRUE	TRUE
chr11	119298399	G	T	ENST00000264033	ENSG00000110395	CBL	TRUE	TRUE
chr11	119298402	G	T	ENST00000264033	ENSG00000110395	CBL	TRUE	TRUE
chr11	119298406	C	A	ENST00000264033	ENSG00000110395	CBL	TRUE	TRUE
chr11	119298406	C	G	ENST00000264033	ENSG00000110395	CBL	TRUE	TRUE
chr11	119298408	G	T	ENST00000264033	ENSG00000110395	CBL	TRUE	TRUE
chr11	119298414	G	T	ENST00000264033	ENSG00000110395	CBL	TRUE	TRUE
chr11	119298428	T	A	ENST00000264033	ENSG00000110395	CBL	TRUE	TRUE
chr11	119298428	T	G	ENST00000264033	ENSG00000110395	CBL	TRUE	TRUE
chr11	119298438	A	T	ENST00000264033	ENSG00000110395	CBL	TRUE	TRUE
chr11	119298468	C	T	ENST00000264033	ENSG00000110395	CBL	TRUE	TRUE
chr11	119298478	C	A	ENST00000264033	ENSG00000110395	CBL	TRUE	TRUE
chr11	119298478	C	G	ENST00000264033	ENSG00000110395	CBL	TRUE	TRUE
chr11	119298511	G	A	ENST00000264033	ENSG00000110395	CBL	FALSE	FALSE
chr11	119298512	G	A	ENST00000264033	ENSG00000110395	CBL	FALSE	FALSE
chr11	119298514	T	A	ENST00000264033	ENSG00000110395	CBL	FALSE	FALSE
chr11	119298541	G	A	ENST00000264033	ENSG00000110395	CBL	TRUE	TRUE
chr11	119298541	G	C	ENST00000264033	ENSG00000110395	CBL	TRUE	TRUE
chr11	119298541	G	T	ENST00000264033	ENSG00000110395	CBL	TRUE	TRUE
chr11	119298542	T	A	ENST00000264033	ENSG00000110395	CBL	TRUE	TRUE
chr11	119298542	T	C	ENST00000264033	ENSG00000110395	CBL	TRUE	FALSE
chr11	119298542	T	G	ENST00000264033	ENSG00000110395	CBL	TRUE	TRUE
chr11	119299493	A	C	ENST00000264033	ENSG00000110395	CBL	TRUE	FALSE
chr11	119299493	A	G	ENST00000264033	ENSG00000110395	CBL	TRUE	FALSE
chr11	119299493	A	T	ENST00000264033	ENSG00000110395	CBL	TRUE	TRUE
chr11	119299494	G	A	ENST00000264033	ENSG00000110395	CBL	TRUE	FALSE
chr11	119299494	G	C	ENST00000264033	ENSG00000110395	CBL	TRUE	FALSE
chr11	119299494	G	T	ENST00000264033	ENSG00000110395	CBL	TRUE	TRUE
chr11	119299503	G	T	ENST00000264033	ENSG00000110395	CBL	FALSE	FALSE
chr11	119299512	C	T	ENST00000264033	ENSG00000110395	CBL	FALSE	FALSE
chr11	119299521	G	T	ENST00000264033	ENSG00000110395	CBL	FALSE	FALSE
chr11	119299533	A	T	ENST00000264033	ENSG00000110395	CBL	FALSE	FALSE
chr11	119299548	A	T	ENST00000264033	ENSG00000110395	CBL	FALSE	FALSE
chr11	119299560	G	T	ENST00000264033	ENSG00000110395	CBL	FALSE	FALSE
chr11	119299566	A	T	ENST00000264033	ENSG00000110395	CBL	FALSE	FALSE
chr11	119299580	T	A	ENST00000264033	ENSG00000110395	CBL	FALSE	FALSE
chr11	119299581	C	T	ENST00000264033	ENSG00000110395	CBL	FALSE	FALSE
chr11	119299584	C	T	ENST00000264033	ENSG00000110395	CBL	FALSE	FALSE
chr11	119299621	C	A	ENST00000264033	ENSG00000110395	CBL	FALSE	FALSE
chr11	119299621	C	G	ENST00000264033	ENSG00000110395	CBL	FALSE	FALSE
chr11	119299626	C	T	ENST00000264033	ENSG00000110395	CBL	FALSE	FALSE
chr11	119299638	G	T	ENST00000264033	ENSG00000110395	CBL	FALSE	FALSE
chr11	119299644	G	T	ENST00000264033	ENSG00000110395	CBL	FALSE	FALSE
chr11	119299659	C	T	ENST00000264033	ENSG00000110395	CBL	FALSE	FALSE
chr11	119299667	C	A	ENST00000264033	ENSG00000110395	CBL	FALSE	FALSE
chr11	119299667	C	G	ENST00000264033	ENSG00000110395	CBL	FALSE	FALSE
chr11	119299673	C	A	ENST00000264033	ENSG00000110395	CBL	FALSE	FALSE
chr11	119299673	C	G	ENST00000264033	ENSG00000110395	CBL	FALSE	FALSE
chr11	119299674	C	T	ENST00000264033	ENSG00000110395	CBL	FALSE	FALSE
chr11	119299683	C	T	ENST00000264033	ENSG00000110395	CBL	FALSE	FALSE
chr11	119299686	A	T	ENST00000264033	ENSG00000110395	CBL	FALSE	FALSE
chr11	119299693	T	A	ENST00000264033	ENSG00000110395	CBL	FALSE	FALSE
chr11	119299704	C	T	ENST00000264033	ENSG00000110395	CBL	FALSE	FALSE
chr11	119299716	G	T	ENST00000264033	ENSG00000110395	CBL	FALSE	FALSE
chr11	119299725	A	T	ENST00000264033	ENSG00000110395	CBL	FALSE	FALSE
chr11	119299740	G	T	ENST00000264033	ENSG00000110395	CBL	FALSE	FALSE
chr11	119309904	G	C	ENST00000264036	ENSG00000076706	MCAM	FALSE	FALSE
chr11	119309904	G	T	ENST00000264036	ENSG00000076706	MCAM	FALSE	FALSE
chr11	119309909	T	A	ENST00000264036	ENSG00000076706	MCAM	FALSE	FALSE
chr11	119309912	C	A	ENST00000264036	ENSG00000076706	MCAM	FALSE	FALSE
chr11	119309915	C	A	ENST00000264036	ENSG00000076706	MCAM	FALSE	FALSE
chr11	119309916	C	A	ENST00000264036	ENSG00000076706	MCAM	FALSE	FALSE
chr11	119309916	C	G	ENST00000264036	ENSG00000076706	MCAM	FALSE	FALSE
chr11	119309916	C	T	ENST00000264036	ENSG00000076706	MCAM	FALSE	FALSE
chr11	119309917	T	A	ENST00000264036	ENSG00000076706	MCAM	FALSE	FALSE
chr11	119309917	T	C	ENST00000264036	ENSG00000076706	MCAM	FALSE	FALSE
chr11	119309917	T	G	ENST00000264036	ENSG00000076706	MCAM	FALSE	FALSE
chr11	119310347	A	C	ENST00000264036	ENSG00000076706	MCAM	TRUE	FALSE
chr11	119310347	A	G	ENST00000264036	ENSG00000076706	MCAM	TRUE	FALSE
chr11	119310347	A	T	ENST00000264036	ENSG00000076706	MCAM	TRUE	FALSE
chr11	119310348	C	A	ENST00000264036	ENSG00000076706	MCAM	TRUE	FALSE
chr11	119310348	C	G	ENST00000264036	ENSG00000076706	MCAM	TRUE	FALSE
chr11	119310348	C	T	ENST00000264036	ENSG00000076706	MCAM	TRUE	FALSE
chr11	119310351	G	A	ENST00000264036	ENSG00000076706	MCAM	FALSE	FALSE
chr11	119310357	C	A	ENST00000264036	ENSG00000076706	MCAM	FALSE	FALSE
chr11	119310369	T	A	ENST00000264036	ENSG00000076706	MCAM	FALSE	FALSE
chr11	119310387	G	A	ENST00000264036	ENSG00000076706	MCAM	FALSE	FALSE
chr11	119310402	C	A	ENST00000264036	ENSG00000076706	MCAM	TRUE	TRUE
chr11	119310405	C	A	ENST00000264036	ENSG00000076706	MCAM	TRUE	TRUE
chr11	119310414	T	A	ENST00000264036	ENSG00000076706	MCAM	TRUE	TRUE
chr11	119310419	G	C	ENST00000264036	ENSG00000076706	MCAM	TRUE	TRUE
chr11	119310419	G	T	ENST00000264036	ENSG00000076706	MCAM	TRUE	TRUE
chr11	119310423	T	A	ENST00000264036	ENSG00000076706	MCAM	TRUE	TRUE
chr11	119310429	C	A	ENST00000264036	ENSG00000076706	MCAM	TRUE	TRUE
chr11	119310441	C	A	ENST00000264036	ENSG00000076706	MCAM	TRUE	TRUE
chr11	119310447	T	A	ENST00000264036	ENSG00000076706	MCAM	TRUE	TRUE
chr11	119310467	C	A	ENST00000264036	ENSG00000076706	MCAM	TRUE	FALSE
chr11	119310467	C	G	ENST00000264036	ENSG00000076706	MCAM	TRUE	FALSE
chr11	119310467	C	T	ENST00000264036	ENSG00000076706	MCAM	TRUE	FALSE
chr11	119310468	T	A	ENST00000264036	ENSG00000076706	MCAM	TRUE	FALSE
chr11	119310468	T	C	ENST00000264036	ENSG00000076706	MCAM	TRUE	FALSE
chr11	119310468	T	G	ENST00000264036	ENSG00000076706	MCAM	TRUE	FALSE
chr11	119310754	A	C	ENST00000264036	ENSG00000076706	MCAM	TRUE	FALSE
chr11	119310754	A	G	ENST00000264036	ENSG00000076706	MCAM	TRUE	FALSE
chr11	119310754	A	T	ENST00000264036	ENSG00000076706	MCAM	TRUE	FALSE
chr11	119310755	C	A	ENST00000264036	ENSG00000076706	MCAM	TRUE	FALSE
chr11	119310755	C	G	ENST00000264036	ENSG00000076706	MCAM	TRUE	FALSE
chr11	119310755	C	T	ENST00000264036	ENSG00000076706	MCAM	TRUE	FALSE
chr11	119310760	C	A	ENST00000264036	ENSG00000076706	MCAM	TRUE	TRUE
chr11	119310763	G	A	ENST00000264036	ENSG00000076706	MCAM	TRUE	TRUE
chr11	119310766	T	A	ENST00000264036	ENSG00000076706	MCAM	TRUE	TRUE
chr11	119310771	G	C	ENST00000264036	ENSG00000076706	MCAM	TRUE	TRUE
chr11	119310771	G	T	ENST00000264036	ENSG00000076706	MCAM	TRUE	TRUE
chr11	119310779	G	T	ENST00000264036	ENSG00000076706	MCAM	TRUE	TRUE
chr11	119310790	T	A	ENST00000264036	ENSG00000076706	MCAM	TRUE	TRUE
chr11	119310796	T	A	ENST00000264036	ENSG00000076706	MCAM	TRUE	TRUE
chr11	119310799	T	A	ENST00000264036	ENSG00000076706	MCAM	TRUE	TRUE
chr11	119310800	A	C	ENST00000264036	ENSG00000076706	MCAM	TRUE	TRUE
chr11	119310800	A	T	ENST00000264036	ENSG00000076706	MCAM	TRUE	TRUE
chr11	119310809	A	C	ENST00000264036	ENSG00000076706	MCAM	TRUE	TRUE
chr11	119310809	A	T	ENST00000264036	ENSG00000076706	MCAM	TRUE	TRUE
chr11	119310845	G	T	ENST00000264036	ENSG00000076706	MCAM	TRUE	TRUE
chr11	119310883	C	A	ENST00000264036	ENSG00000076706	MCAM	TRUE	TRUE
chr11	119310889	C	A	ENST00000264036	ENSG00000076706	MCAM	TRUE	TRUE
chr11	119310898	T	A	ENST00000264036	ENSG00000076706	MCAM	TRUE	TRUE
chr11	119310901	T	A	ENST00000264036	ENSG00000076706	MCAM	TRUE	TRUE
chr11	119310904	C	A	ENST00000264036	ENSG00000076706	MCAM	TRUE	FALSE
chr11	119310904	C	G	ENST00000264036	ENSG00000076706	MCAM	TRUE	FALSE
chr11	119310904	C	T	ENST00000264036	ENSG00000076706	MCAM	TRUE	FALSE
chr11	119310905	T	A	ENST00000264036	ENSG00000076706	MCAM	TRUE	FALSE
chr11	119310905	T	C	ENST00000264036	ENSG00000076706	MCAM	TRUE	FALSE
chr11	119310905	T	G	ENST00000264036	ENSG00000076706	MCAM	TRUE	FALSE
chr11	119311088	A	C	ENST00000264036	ENSG00000076706	MCAM	TRUE	FALSE
chr11	119311088	A	G	ENST00000264036	ENSG00000076706	MCAM	TRUE	FALSE
chr11	119311088	A	T	ENST00000264036	ENSG00000076706	MCAM	TRUE	FALSE
chr11	119311089	C	A	ENST00000264036	ENSG00000076706	MCAM	TRUE	FALSE
chr11	119311089	C	G	ENST00000264036	ENSG00000076706	MCAM	TRUE	FALSE
chr11	119311089	C	T	ENST00000264036	ENSG00000076706	MCAM	TRUE	FALSE
chr11	119311090	C	A	ENST00000264036	ENSG00000076706	MCAM	TRUE	TRUE
chr11	119311111	T	A	ENST00000264036	ENSG00000076706	MCAM	TRUE	TRUE
chr11	119311179	A	C	ENST00000264036	ENSG00000076706	MCAM	TRUE	TRUE
chr11	119311179	A	T	ENST00000264036	ENSG00000076706	MCAM	TRUE	TRUE
chr11	119311186	C	A	ENST00000264036	ENSG00000076706	MCAM	TRUE	FALSE
chr11	119311186	C	G	ENST00000264036	ENSG00000076706	MCAM	TRUE	FALSE
chr11	119311186	C	T	ENST00000264036	ENSG00000076706	MCAM	TRUE	FALSE
chr11	119311187	T	A	ENST00000264036	ENSG00000076706	MCAM	TRUE	FALSE
chr11	119311187	T	C	ENST00000264036	ENSG00000076706	MCAM	TRUE	FALSE
chr11	119311187	T	G	ENST00000264036	ENSG00000076706	MCAM	TRUE	FALSE
chr11	119311278	A	C	ENST00000264036	ENSG00000076706	MCAM	TRUE	FALSE
chr11	119311278	A	G	ENST00000264036	ENSG00000076706	MCAM	TRUE	FALSE
chr11	119311278	A	T	ENST00000264036	ENSG00000076706	MCAM	TRUE	FALSE
chr11	119311279	C	A	ENST00000264036	ENSG00000076706	MCAM	TRUE	FALSE
chr11	119311279	C	G	ENST00000264036	ENSG00000076706	MCAM	TRUE	FALSE
chr11	119311279	C	T	ENST00000264036	ENSG00000076706	MCAM	TRUE	FALSE
chr11	119311286	C	A	ENST00000264036	ENSG00000076706	MCAM	TRUE	TRUE
chr11	119311310	T	A	ENST00000264036	ENSG00000076706	MCAM	TRUE	TRUE
chr11	119311332	G	T	ENST00000264036	ENSG00000076706	MCAM	TRUE	TRUE
chr11	119311337	C	A	ENST00000264036	ENSG00000076706	MCAM	TRUE	TRUE
chr11	119311349	C	A	ENST00000264036	ENSG00000076706	MCAM	TRUE	TRUE
chr11	119311351	A	T	ENST00000264036	ENSG00000076706	MCAM	TRUE	TRUE
chr11	119311358	C	A	ENST00000264036	ENSG00000076706	MCAM	TRUE	TRUE
chr11	119311394	G	A	ENST00000264036	ENSG00000076706	MCAM	TRUE	TRUE
chr11	119311397	G	A	ENST00000264036	ENSG00000076706	MCAM	TRUE	TRUE
chr11	119311406	G	A	ENST00000264036	ENSG00000076706	MCAM	TRUE	TRUE
chr11	119311412	G	A	ENST00000264036	ENSG00000076706	MCAM	TRUE	TRUE
chr11	119311415	C	A	ENST00000264036	ENSG00000076706	MCAM	TRUE	TRUE
chr11	119311422	C	A	ENST00000264036	ENSG00000076706	MCAM	TRUE	TRUE
chr11	119311422	C	G	ENST00000264036	ENSG00000076706	MCAM	TRUE	FALSE
chr11	119311422	C	T	ENST00000264036	ENSG00000076706	MCAM	TRUE	TRUE
chr11	119311423	T	A	ENST00000264036	ENSG00000076706	MCAM	TRUE	TRUE
chr11	119311423	T	C	ENST00000264036	ENSG00000076706	MCAM	TRUE	TRUE
chr11	119311423	T	G	ENST00000264036	ENSG00000076706	MCAM	TRUE	TRUE
chr11	119311528	A	C	ENST00000264036	ENSG00000076706	MCAM	TRUE	FALSE
chr11	119311528	A	G	ENST00000264036	ENSG00000076706	MCAM	TRUE	FALSE
chr11	119311528	A	T	ENST00000264036	ENSG00000076706	MCAM	TRUE	FALSE
chr11	119311529	C	A	ENST00000264036	ENSG00000076706	MCAM	TRUE	FALSE
chr11	119311529	C	G	ENST00000264036	ENSG00000076706	MCAM	TRUE	FALSE
chr11	119311529	C	T	ENST00000264036	ENSG00000076706	MCAM	TRUE	FALSE
chr11	119311545	C	T	ENST00000264036	ENSG00000076706	MCAM	TRUE	TRUE
chr11	119311546	C	T	ENST00000264036	ENSG00000076706	MCAM	TRUE	TRUE
chr11	119311573	G	C	ENST00000264036	ENSG00000076706	MCAM	TRUE	TRUE
chr11	119311573	G	T	ENST00000264036	ENSG00000076706	MCAM	TRUE	TRUE
chr11	119311580	C	A	ENST00000264036	ENSG00000076706	MCAM	TRUE	TRUE
chr11	119311581	A	T	ENST00000264036	ENSG00000076706	MCAM	TRUE	TRUE
chr11	119311594	A	T	ENST00000264036	ENSG00000076706	MCAM	TRUE	TRUE
chr11	119311607	C	A	ENST00000264036	ENSG00000076706	MCAM	TRUE	TRUE
chr11	119311610	T	A	ENST00000264036	ENSG00000076706	MCAM	TRUE	TRUE
chr11	119311614	C	T	ENST00000264036	ENSG00000076706	MCAM	TRUE	TRUE
chr11	119311615	C	T	ENST00000264036	ENSG00000076706	MCAM	TRUE	TRUE
chr11	119311622	T	A	ENST00000264036	ENSG00000076706	MCAM	TRUE	TRUE
chr11	119311628	C	A	ENST00000264036	ENSG00000076706	MCAM	TRUE	TRUE
chr11	119311631	T	A	ENST00000264036	ENSG00000076706	MCAM	TRUE	TRUE
chr11	119311641	C	T	ENST00000264036	ENSG00000076706	MCAM	TRUE	TRUE
chr11	119311642	C	T	ENST00000264036	ENSG00000076706	MCAM	TRUE	TRUE
chr11	119311652	C	A	ENST00000264036	ENSG00000076706	MCAM	TRUE	FALSE
chr11	119311652	C	G	ENST00000264036	ENSG00000076706	MCAM	TRUE	FALSE
chr11	119311652	C	T	ENST00000264036	ENSG00000076706	MCAM	TRUE	FALSE
chr11	119311653	T	A	ENST00000264036	ENSG00000076706	MCAM	TRUE	FALSE
chr11	119311653	T	C	ENST00000264036	ENSG00000076706	MCAM	TRUE	FALSE
chr11	119311653	T	G	ENST00000264036	ENSG00000076706	MCAM	TRUE	FALSE
chr11	119311806	A	C	ENST00000264036	ENSG00000076706	MCAM	TRUE	FALSE
chr11	119311806	A	G	ENST00000264036	ENSG00000076706	MCAM	TRUE	FALSE
chr11	119311806	A	T	ENST00000264036	ENSG00000076706	MCAM	TRUE	FALSE
chr11	119311807	C	A	ENST00000264036	ENSG00000076706	MCAM	TRUE	FALSE
chr11	119311807	C	G	ENST00000264036	ENSG00000076706	MCAM	TRUE	FALSE
chr11	119311807	C	T	ENST00000264036	ENSG00000076706	MCAM	TRUE	FALSE
chr11	119311832	G	A	ENST00000264036	ENSG00000076706	MCAM	TRUE	TRUE
chr11	119311872	G	T	ENST00000264036	ENSG00000076706	MCAM	TRUE	TRUE
chr11	119311878	A	C	ENST00000264036	ENSG00000076706	MCAM	TRUE	TRUE
chr11	119311878	A	T	ENST00000264036	ENSG00000076706	MCAM	TRUE	TRUE
chr11	119311889	C	A	ENST00000264036	ENSG00000076706	MCAM	TRUE	TRUE
chr11	119311895	C	A	ENST00000264036	ENSG00000076706	MCAM	TRUE	TRUE
chr11	119311901	T	A	ENST00000264036	ENSG00000076706	MCAM	TRUE	TRUE
chr11	119311912	A	T	ENST00000264036	ENSG00000076706	MCAM	TRUE	TRUE
chr11	119311916	G	A	ENST00000264036	ENSG00000076706	MCAM	TRUE	TRUE
chr11	119311934	C	A	ENST00000264036	ENSG00000076706	MCAM	TRUE	TRUE
chr11	119311943	G	A	ENST00000264036	ENSG00000076706	MCAM	TRUE	TRUE
chr11	119311950	C	A	ENST00000264036	ENSG00000076706	MCAM	TRUE	FALSE
chr11	119311950	C	G	ENST00000264036	ENSG00000076706	MCAM	TRUE	FALSE
chr11	119311950	C	T	ENST00000264036	ENSG00000076706	MCAM	TRUE	FALSE
chr11	119311951	T	A	ENST00000264036	ENSG00000076706	MCAM	TRUE	FALSE
chr11	119311951	T	C	ENST00000264036	ENSG00000076706	MCAM	TRUE	FALSE
chr11	119311951	T	G	ENST00000264036	ENSG00000076706	MCAM	TRUE	FALSE
chr11	119312050	A	C	ENST00000264036	ENSG00000076706	MCAM	TRUE	FALSE
chr11	119312050	A	G	ENST00000264036	ENSG00000076706	MCAM	TRUE	FALSE
chr11	119312050	A	T	ENST00000264036	ENSG00000076706	MCAM	TRUE	FALSE
chr11	119312051	C	A	ENST00000264036	ENSG00000076706	MCAM	TRUE	FALSE
chr11	119312051	C	G	ENST00000264036	ENSG00000076706	MCAM	TRUE	FALSE
chr11	119312051	C	T	ENST00000264036	ENSG00000076706	MCAM	TRUE	FALSE
chr11	119312054	C	A	ENST00000264036	ENSG00000076706	MCAM
chr11	119312057	C	A	ENST00000264036	ENSG00000076706	MCAM
chr11	119312060	T	A	ENST00000264036	ENSG00000076706	MCAM
chr11	119312064	C	T	ENST00000264036	ENSG00000076706	MCAM
chr11	119312065	C	T	ENST00000264036	ENSG00000076706	MCAM
chr11	119312069	G	A	ENST00000264036	ENSG00000076706	MCAM
chr11	119312075	C	A	ENST00000264036	ENSG00000076706	MCAM
chr11	119312084	G	A	ENST00000264036	ENSG00000076706	MCAM
chr11	119312093	C	A	ENST00000264036	ENSG00000076706	MCAM
chr11	119312099	C	A	ENST00000264036	ENSG00000076706	MCAM
chr11	119312100	A	T	ENST00000264036	ENSG00000076706	MCAM	TRUE	TRUE
chr11	119312126	C	A	ENST00000264036	ENSG00000076706	MCAM	TRUE	TRUE
chr11	119312129	G	A	ENST00000264036	ENSG00000076706	MCAM	TRUE	TRUE
chr11	119312132	T	A	ENST00000264036	ENSG00000076706	MCAM	TRUE	TRUE
chr11	119312135	C	A	ENST00000264036	ENSG00000076706	MCAM	TRUE	TRUE
chr11	119312156	G	A	ENST00000264036	ENSG00000076706	MCAM	TRUE	TRUE
chr11	119312169	A	C	ENST00000264036	ENSG00000076706	MCAM	TRUE	TRUE
chr11	119312169	A	T	ENST00000264036	ENSG00000076706	MCAM	TRUE	TRUE
chr11	119312171	C	A	ENST00000264036	ENSG00000076706	MCAM	TRUE	FALSE
chr11	119312171	C	G	ENST00000264036	ENSG00000076706	MCAM	TRUE	FALSE
chr11	119312171	C	T	ENST00000264036	ENSG00000076706	MCAM	TRUE	FALSE
chr11	119312172	T	A	ENST00000264036	ENSG00000076706	MCAM	TRUE	FALSE
chr11	119312172	T	C	ENST00000264036	ENSG00000076706	MCAM	TRUE	FALSE
chr11	119312172	T	G	ENST00000264036	ENSG00000076706	MCAM	TRUE	FALSE
chr11	119312264	A	C	ENST00000264036	ENSG00000076706	MCAM	FALSE	FALSE
chr11	119312264	A	G	ENST00000264036	ENSG00000076706	MCAM	FALSE	FALSE
chr11	119312264	A	T	ENST00000264036	ENSG00000076706	MCAM	FALSE	FALSE
chr11	119312265	C	A	ENST00000264036	ENSG00000076706	MCAM	FALSE	FALSE
chr11	119312265	C	G	ENST00000264036	ENSG00000076706	MCAM	FALSE	FALSE
chr11	119312265	C	T	ENST00000264036	ENSG00000076706	MCAM	FALSE	FALSE
chr11	119312281	C	A	ENST00000264036	ENSG00000076706	MCAM	TRUE	TRUE
chr11	119312284	G	A	ENST00000264036	ENSG00000076706	MCAM	TRUE	TRUE
chr11	119312290	C	A	ENST00000264036	ENSG00000076706	MCAM	TRUE	TRUE
chr11	119312301	G	T	ENST00000264036	ENSG00000076706	MCAM	TRUE	TRUE
chr11	119312316	A	T	ENST00000264036	ENSG00000076706	MCAM	TRUE	TRUE
chr11	119312329	G	A	ENST00000264036	ENSG00000076706	MCAM	TRUE	TRUE
chr11	119312330	A	T	ENST00000264036	ENSG00000076706	MCAM	TRUE	TRUE
chr11	119312335	C	A	ENST00000264036	ENSG00000076706	MCAM	TRUE	TRUE
chr11	119312336	A	C	ENST00000264036	ENSG00000076706	MCAM	TRUE	TRUE
chr11	119312336	A	T	ENST00000264036	ENSG00000076706	MCAM	TRUE	TRUE
chr11	119312353	C	A	ENST00000264036	ENSG00000076706	MCAM	TRUE	TRUE
chr11	119312356	T	A	ENST00000264036	ENSG00000076706	MCAM	TRUE	TRUE
chr11	119312368	C	A	ENST00000264036	ENSG00000076706	MCAM	TRUE	TRUE
chr11	119312401	C	A	ENST00000264036	ENSG00000076706	MCAM	TRUE	TRUE
chr11	119312404	C	A	ENST00000264036	ENSG00000076706	MCAM	TRUE	TRUE
chr11	119312407	C	A	ENST00000264036	ENSG00000076706	MCAM	TRUE	TRUE
chr11	119312413	C	A	ENST00000264036	ENSG00000076706	MCAM	TRUE	TRUE
chr11	119312429	C	A	ENST00000264036	ENSG00000076706	MCAM	TRUE	TRUE
chr11	119312429	C	G	ENST00000264036	ENSG00000076706	MCAM	TRUE	TRUE
chr11	119312429	C	T	ENST00000264036	ENSG00000076706	MCAM	TRUE	TRUE
chr11	119312430	T	A	ENST00000264036	ENSG00000076706	MCAM	TRUE	TRUE
chr11	119312430	T	C	ENST00000264036	ENSG00000076706	MCAM	TRUE	TRUE
chr11	119312430	T	G	ENST00000264036	ENSG00000076706	MCAM	TRUE	TRUE
chr11	119312525	A	C	ENST00000264036	ENSG00000076706	MCAM	TRUE	FALSE
chr11	119312525	A	G	ENST00000264036	ENSG00000076706	MCAM	TRUE	FALSE
chr11	119312525	A	T	ENST00000264036	ENSG00000076706	MCAM	TRUE	FALSE
chr11	119312526	C	A	ENST00000264036	ENSG00000076706	MCAM	TRUE	FALSE
chr11	119312526	C	G	ENST00000264036	ENSG00000076706	MCAM	TRUE	FALSE
chr11	119312526	C	T	ENST00000264036	ENSG00000076706	MCAM	TRUE	FALSE
chr11	119312529	G	A	ENST00000264036	ENSG00000076706	MCAM	TRUE	TRUE
chr11	119312532	T	A	ENST00000264036	ENSG00000076706	MCAM	TRUE	TRUE
chr11	119312570	A	T	ENST00000264036	ENSG00000076706	MCAM	TRUE	TRUE
chr11	119312572	A	T	ENST00000264036	ENSG00000076706	MCAM	TRUE	TRUE
chr11	119312583	C	A	ENST00000264036	ENSG00000076706	MCAM	TRUE	TRUE
chr11	119312598	C	A	ENST00000264036	ENSG00000076706	MCAM	TRUE	TRUE
chr11	119312601	T	A	ENST00000264036	ENSG00000076706	MCAM	TRUE	TRUE
chr11	119312610	C	A	ENST00000264036	ENSG00000076706	MCAM	TRUE	TRUE
chr11	119312619	C	A	ENST00000264036	ENSG00000076706	MCAM	TRUE	TRUE
chr11	119312625	C	A	ENST00000264036	ENSG00000076706	MCAM	TRUE	TRUE
chr11	119312629	C	T	ENST00000264036	ENSG00000076706	MCAM	TRUE	TRUE
chr11	119312630	C	T	ENST00000264036	ENSG00000076706	MCAM	TRUE	TRUE
chr11	119312637	T	A	ENST00000264036	ENSG00000076706	MCAM	TRUE	TRUE
chr11	119312640	C	A	ENST00000264036	ENSG00000076706	MCAM	TRUE	TRUE
chr11	119312647	G	C	ENST00000264036	ENSG00000076706	MCAM	TRUE	TRUE
chr11	119312647	G	T	ENST00000264036	ENSG00000076706	MCAM	TRUE	TRUE
chr11	119312649	C	A	ENST00000264036	ENSG00000076706	MCAM	TRUE	FALSE
chr11	119312649	C	G	ENST00000264036	ENSG00000076706	MCAM	TRUE	FALSE
chr11	119312649	C	T	ENST00000264036	ENSG00000076706	MCAM	TRUE	FALSE
chr11	119312650	T	A	ENST00000264036	ENSG00000076706	MCAM	TRUE	FALSE
chr11	119312650	T	C	ENST00000264036	ENSG00000076706	MCAM	TRUE	FALSE
chr11	119312650	T	G	ENST00000264036	ENSG00000076706	MCAM	TRUE	FALSE
chr11	119312768	A	C	ENST00000264036	ENSG00000076706	MCAM	TRUE	FALSE
chr11	119312768	A	G	ENST00000264036	ENSG00000076706	MCAM	TRUE	FALSE
chr11	119312768	A	T	ENST00000264036	ENSG00000076706	MCAM	TRUE	FALSE
chr11	119312769	C	A	ENST00000264036	ENSG00000076706	MCAM	TRUE	FALSE
chr11	119312769	C	G	ENST00000264036	ENSG00000076706	MCAM	TRUE	FALSE
chr11	119312769	C	T	ENST00000264036	ENSG00000076706	MCAM	TRUE	FALSE
chr11	119312791	C	A	ENST00000264036	ENSG00000076706	MCAM	TRUE	TRUE
chr11	119312800	C	A	ENST00000264036	ENSG00000076706	MCAM	TRUE	TRUE
chr11	119312803	T	A	ENST00000264036	ENSG00000076706	MCAM	TRUE	TRUE
chr11	119312828	G	C	ENST00000264036	ENSG00000076706	MCAM	TRUE	TRUE
chr11	119312828	G	T	ENST00000264036	ENSG00000076706	MCAM	TRUE	TRUE
chr11	119312839	C	A	ENST00000264036	ENSG00000076706	MCAM	TRUE	TRUE
chr11	119312840	A	T	ENST00000264036	ENSG00000076706	MCAM	TRUE	TRUE
chr11	119312843	G	C	ENST00000264036	ENSG00000076706	MCAM	TRUE	TRUE
chr11	119312843	G	T	ENST00000264036	ENSG00000076706	MCAM	TRUE	TRUE
chr11	119312851	G	A	ENST00000264036	ENSG00000076706	MCAM	TRUE	TRUE
chr11	119312860	T	A	ENST00000264036	ENSG00000076706	MCAM	TRUE	TRUE
chr11	119312866	C	A	ENST00000264036	ENSG00000076706	MCAM	TRUE	TRUE
chr11	119312869	T	A	ENST00000264036	ENSG00000076706	MCAM	TRUE	TRUE
chr11	119312878	G	A	ENST00000264036	ENSG00000076706	MCAM	TRUE	TRUE
chr11	119312884	T	A	ENST00000264036	ENSG00000076706	MCAM	TRUE	TRUE
chr11	119312896	G	A	ENST00000264036	ENSG00000076706	MCAM	TRUE	TRUE
chr11	119312898	A	T	ENST00000264036	ENSG00000076706	MCAM	TRUE	TRUE
chr11	119312903	G	C	ENST00000264036	ENSG00000076706	MCAM	TRUE	TRUE
chr11	119312903	G	T	ENST00000264036	ENSG00000076706	MCAM	TRUE	TRUE
chr11	119312907	A	T	ENST00000264036	ENSG00000076706	MCAM	TRUE	TRUE
chr11	119312916	G	T	ENST00000264036	ENSG00000076706	MCAM	TRUE	TRUE
chr11	119312920	C	A	ENST00000264036	ENSG00000076706	MCAM	TRUE	TRUE
chr11	119312929	G	A	ENST00000264036	ENSG00000076706	MCAM	TRUE	TRUE
chr11	119312934	G	T	ENST00000264036	ENSG00000076706	MCAM	TRUE	TRUE
chr11	119312938	G	A	ENST00000264036	ENSG00000076706	MCAM	TRUE	TRUE
chr11	119312950	C	A	ENST00000264036	ENSG00000076706	MCAM	TRUE	FALSE
chr11	119312950	C	G	ENST00000264036	ENSG00000076706	MCAM	TRUE	FALSE
chr11	119312950	C	T	ENST00000264036	ENSG00000076706	MCAM	TRUE	FALSE
chr11	119312951	T	A	ENST00000264036	ENSG00000076706	MCAM	TRUE	FALSE
chr11	119312951	T	C	ENST00000264036	ENSG00000076706	MCAM	TRUE	FALSE
chr11	119312951	T	G	ENST00000264036	ENSG00000076706	MCAM	TRUE	FALSE
chr11	119314487	A	C	ENST00000264036	ENSG00000076706	MCAM	TRUE	FALSE
chr11	119314487	A	G	ENST00000264036	ENSG00000076706	MCAM	TRUE	FALSE
chr11	119314487	A	T	ENST00000264036	ENSG00000076706	MCAM	TRUE	FALSE
chr11	119314488	C	A	ENST00000264036	ENSG00000076706	MCAM	TRUE	FALSE
chr11	119314488	C	G	ENST00000264036	ENSG00000076706	MCAM	TRUE	FALSE
chr11	119314488	C	T	ENST00000264036	ENSG00000076706	MCAM	TRUE	FALSE
chr11	119314495	T	A	ENST00000264036	ENSG00000076706	MCAM	TRUE	TRUE
chr11	119314498	C	A	ENST00000264036	ENSG00000076706	MCAM	TRUE	TRUE
chr11	119314501	C	A	ENST00000264036	ENSG00000076706	MCAM	TRUE	TRUE
chr11	119314504	T	A	ENST00000264036	ENSG00000076706	MCAM	TRUE	TRUE
chr11	119314522	T	A	ENST00000264036	ENSG00000076706	MCAM	TRUE	TRUE
chr11	119314523	G	C	ENST00000264036	ENSG00000076706	MCAM	TRUE	TRUE
chr11	119314523	G	T	ENST00000264036	ENSG00000076706	MCAM	TRUE	TRUE
chr11	119314526	C	T	ENST00000264036	ENSG00000076706	MCAM	TRUE	TRUE
chr11	119314527	C	T	ENST00000264036	ENSG00000076706	MCAM	TRUE	TRUE
chr11	119314537	G	A	ENST00000264036	ENSG00000076706	MCAM	TRUE	TRUE
chr11	119314547	G	C	ENST00000264036	ENSG00000076706	MCAM	TRUE	TRUE
chr11	119314547	G	T	ENST00000264036	ENSG00000076706	MCAM	TRUE	TRUE
chr11	119314565	A	T	ENST00000264036	ENSG00000076706	MCAM	TRUE	TRUE
chr11	119314577	C	A	ENST00000264036	ENSG00000076706	MCAM	TRUE	FALSE
chr11	119314577	C	G	ENST00000264036	ENSG00000076706	MCAM	TRUE	FALSE
chr11	119314577	C	T	ENST00000264036	ENSG00000076706	MCAM	TRUE	FALSE
chr11	119314578	T	A	ENST00000264036	ENSG00000076706	MCAM	TRUE	FALSE
chr11	119314578	T	C	ENST00000264036	ENSG00000076706	MCAM	TRUE	FALSE
chr11	119314578	T	G	ENST00000264036	ENSG00000076706	MCAM	TRUE	FALSE
chr11	119314677	A	C	ENST00000264036	ENSG00000076706	MCAM	TRUE	FALSE
chr11	119314677	A	G	ENST00000264036	ENSG00000076706	MCAM	TRUE	FALSE
chr11	119314677	A	T	ENST00000264036	ENSG00000076706	MCAM	TRUE	FALSE
chr11	119314678	C	A	ENST00000264036	ENSG00000076706	MCAM	TRUE	FALSE
chr11	119314678	C	G	ENST00000264036	ENSG00000076706	MCAM	TRUE	FALSE
chr11	119314678	C	T	ENST00000264036	ENSG00000076706	MCAM	TRUE	FALSE
chr11	119314681	C	A	ENST00000264036	ENSG00000076706	MCAM	TRUE	TRUE
chr11	119314684	C	A	ENST00000264036	ENSG00000076706	MCAM	TRUE	TRUE
chr11	119314690	C	A	ENST00000264036	ENSG00000076706	MCAM	TRUE	TRUE
chr11	119314693	T	A	ENST00000264036	ENSG00000076706	MCAM	TRUE	TRUE
chr11	119314726	G	A	ENST00000264036	ENSG00000076706	MCAM	TRUE	TRUE
chr11	119314738	C	A	ENST00000264036	ENSG00000076706	MCAM	TRUE	TRUE
chr11	119314741	C	A	ENST00000264036	ENSG00000076706	MCAM	TRUE	TRUE
chr11	119314750	C	A	ENST00000264036	ENSG00000076706	MCAM	TRUE	FALSE
chr11	119314750	C	G	ENST00000264036	ENSG00000076706	MCAM	TRUE	FALSE
chr11	119314750	C	T	ENST00000264036	ENSG00000076706	MCAM	TRUE	FALSE
chr11	119314751	T	A	ENST00000264036	ENSG00000076706	MCAM	TRUE	FALSE
chr11	119314751	T	C	ENST00000264036	ENSG00000076706	MCAM	TRUE	FALSE
chr11	119314751	T	G	ENST00000264036	ENSG00000076706	MCAM	TRUE	FALSE
chr11	119314831	A	C	ENST00000264036	ENSG00000076706	MCAM	TRUE	FALSE
chr11	119314831	A	G	ENST00000264036	ENSG00000076706	MCAM	TRUE	FALSE
chr11	119314831	A	T	ENST00000264036	ENSG00000076706	MCAM	TRUE	FALSE
chr11	119314832	C	A	ENST00000264036	ENSG00000076706	MCAM	TRUE	FALSE
chr11	119314832	C	G	ENST00000264036	ENSG00000076706	MCAM	TRUE	FALSE
chr11	119314832	C	T	ENST00000264036	ENSG00000076706	MCAM	TRUE	FALSE
chr11	119314833	T	A	ENST00000264036	ENSG00000076706	MCAM	TRUE	TRUE
chr11	119314834	G	C	ENST00000264036	ENSG00000076706	MCAM	TRUE	TRUE
chr11	119314834	G	T	ENST00000264036	ENSG00000076706	MCAM	TRUE	TRUE
chr11	119314848	G	A	ENST00000264036	ENSG00000076706	MCAM	TRUE	TRUE
chr11	119314855	G	C	ENST00000264036	ENSG00000076706	MCAM	TRUE	TRUE
chr11	119314855	G	T	ENST00000264036	ENSG00000076706	MCAM	TRUE	TRUE
chr11	119314860	C	A	ENST00000264036	ENSG00000076706	MCAM	TRUE	TRUE
chr11	119314863	G	A	ENST00000264036	ENSG00000076706	MCAM	TRUE	TRUE
chr11	119314878	T	A	ENST00000264036	ENSG00000076706	MCAM	TRUE	TRUE
chr11	119314884	G	A	ENST00000264036	ENSG00000076706	MCAM	TRUE	TRUE
chr11	119314885	G	T	ENST00000264036	ENSG00000076706	MCAM	TRUE	TRUE
chr11	119314889	A	T	ENST00000264036	ENSG00000076706	MCAM	TRUE	TRUE
chr11	119314902	C	A	ENST00000264036	ENSG00000076706	MCAM	TRUE	TRUE
chr11	119314908	G	A	ENST00000264036	ENSG00000076706	MCAM	TRUE	TRUE
chr11	119314920	G	A	ENST00000264036	ENSG00000076706	MCAM	TRUE	TRUE
chr11	119314944	T	A	ENST00000264036	ENSG00000076706	MCAM	TRUE	TRUE
chr11	119314950	G	A	ENST00000264036	ENSG00000076706	MCAM	TRUE	TRUE
chr11	119314965	G	A	ENST00000264036	ENSG00000076706	MCAM	TRUE	TRUE
chr11	119314968	C	A	ENST00000264036	ENSG00000076706	MCAM	TRUE	TRUE
chr11	119314969	G	C	ENST00000264036	ENSG00000076706	MCAM	TRUE	TRUE
chr11	119314969	G	T	ENST00000264036	ENSG00000076706	MCAM	TRUE	TRUE
chr11	119314974	C	A	ENST00000264036	ENSG00000076706	MCAM	TRUE	TRUE
chr11	119314983	C	A	ENST00000264036	ENSG00000076706	MCAM	TRUE	TRUE
chr11	119314989	G	A	ENST00000264036	ENSG00000076706	MCAM	TRUE	TRUE
chr11	119314995	G	A	ENST00000264036	ENSG00000076706	MCAM	TRUE	TRUE
chr11	119315001	G	A	ENST00000264036	ENSG00000076706	MCAM	TRUE	TRUE
chr11	119315028	T	A	ENST00000264036	ENSG00000076706	MCAM	TRUE	TRUE
chr11	119315031	C	A	ENST00000264036	ENSG00000076706	MCAM	TRUE	TRUE
chr11	119315034	T	A	ENST00000264036	ENSG00000076706	MCAM	TRUE	TRUE
chr11	119315041	C	A	ENST00000264036	ENSG00000076706	MCAM	TRUE	FALSE
chr11	119315041	C	G	ENST00000264036	ENSG00000076706	MCAM	TRUE	FALSE
chr11	119315041	C	T	ENST00000264036	ENSG00000076706	MCAM	TRUE	FALSE
chr11	119315042	T	A	ENST00000264036	ENSG00000076706	MCAM	TRUE	FALSE
chr11	119315042	T	C	ENST00000264036	ENSG00000076706	MCAM	TRUE	FALSE
chr11	119315042	T	G	ENST00000264036	ENSG00000076706	MCAM	TRUE	FALSE
chr11	119315137	A	C	ENST00000264036	ENSG00000076706	MCAM	TRUE	FALSE
chr11	119315137	A	G	ENST00000264036	ENSG00000076706	MCAM	TRUE	FALSE
chr11	119315137	A	T	ENST00000264036	ENSG00000076706	MCAM	TRUE	FALSE
chr11	119315138	C	A	ENST00000264036	ENSG00000076706	MCAM	TRUE	FALSE
chr11	119315138	C	G	ENST00000264036	ENSG00000076706	MCAM	TRUE	FALSE
chr11	119315138	C	T	ENST00000264036	ENSG00000076706	MCAM	TRUE	FALSE
chr11	119315145	C	T	ENST00000264036	ENSG00000076706	MCAM	TRUE	TRUE
chr11	119315146	C	T	ENST00000264036	ENSG00000076706	MCAM	TRUE	TRUE
chr11	119315171	G	A	ENST00000264036	ENSG00000076706	MCAM	TRUE	TRUE
chr11	119315177	G	A	ENST00000264036	ENSG00000076706	MCAM	TRUE	TRUE
chr11	119315187	G	T	ENST00000264036	ENSG00000076706	MCAM	TRUE	TRUE
chr11	119315192	T	A	ENST00000264036	ENSG00000076706	MCAM	TRUE	TRUE
chr11	119315216	C	A	ENST00000264036	ENSG00000076706	MCAM	TRUE	TRUE
chr11	119315222	C	A	ENST00000264036	ENSG00000076706	MCAM	TRUE	TRUE
chr11	119315231	C	A	ENST00000264036	ENSG00000076706	MCAM	TRUE	TRUE
chr11	119315243	G	A	ENST00000264036	ENSG00000076706	MCAM	TRUE	TRUE
chr11	119315246	C	A	ENST00000264036	ENSG00000076706	MCAM	TRUE	TRUE
chr11	119315252	C	A	ENST00000264036	ENSG00000076706	MCAM	TRUE	TRUE
chr11	119315255	C	A	ENST00000264036	ENSG00000076706	MCAM	TRUE	TRUE
chr11	119315264	C	A	ENST00000264036	ENSG00000076706	MCAM	TRUE	FALSE
chr11	119315264	C	G	ENST00000264036	ENSG00000076706	MCAM	TRUE	FALSE
chr11	119315264	C	T	ENST00000264036	ENSG00000076706	MCAM	TRUE	FALSE
chr11	119315265	T	A	ENST00000264036	ENSG00000076706	MCAM	TRUE	FALSE
chr11	119315265	T	C	ENST00000264036	ENSG00000076706	MCAM	TRUE	FALSE
chr11	119315265	T	G	ENST00000264036	ENSG00000076706	MCAM	TRUE	FALSE
chr11	119317033	A	C	ENST00000264036	ENSG00000076706	MCAM	TRUE	FALSE
chr11	119317033	A	G	ENST00000264036	ENSG00000076706	MCAM	TRUE	FALSE
chr11	119317033	A	T	ENST00000264036	ENSG00000076706	MCAM	TRUE	FALSE
chr11	119317034	C	A	ENST00000264036	ENSG00000076706	MCAM	TRUE	FALSE
chr11	119317034	C	G	ENST00000264036	ENSG00000076706	MCAM	TRUE	FALSE
chr11	119317034	C	T	ENST00000264036	ENSG00000076706	MCAM	TRUE	FALSE
chr11	119317048	A	T	ENST00000264036	ENSG00000076706	MCAM	TRUE	FALSE
chr11	119317051	G	T	ENST00000264036	ENSG00000076706	MCAM	FALSE	FALSE
chr11	119317054	G	T	ENST00000264036	ENSG00000076706	MCAM	FALSE	FALSE
chr11	119317057	G	T	ENST00000264036	ENSG00000076706	MCAM	FALSE	FALSE
chr11	119317070	A	T	ENST00000264036	ENSG00000076706	MCAM	FALSE	FALSE
chr11	119317078	G	T	ENST00000264036	ENSG00000076706	MCAM	FALSE	FALSE
chr11	119335126	G	T	ENST00000311413	ENSG00000173456	RNF26	FALSE	FALSE
chr11	119335137	C	A	ENST00000311413	ENSG00000173456	RNF26	FALSE	FALSE
chr11	119335137	C	G	ENST00000311413	ENSG00000173456	RNF26	FALSE	FALSE
chr11	119335154	T	A	ENST00000311413	ENSG00000173456	RNF26	FALSE	FALSE
chr11	119335181	T	A	ENST00000311413	ENSG00000173456	RNF26	FALSE	FALSE
chr11	119335187	T	A	ENST00000311413	ENSG00000173456	RNF26	FALSE	FALSE
chr11	119335235	G	A	ENST00000311413	ENSG00000173456	RNF26	FALSE	FALSE
chr11	119335236	G	A	ENST00000311413	ENSG00000173456	RNF26	FALSE	FALSE
chr11	119335254	C	A	ENST00000311413	ENSG00000173456	RNF26	FALSE	FALSE
chr11	119335254	C	G	ENST00000311413	ENSG00000173456	RNF26	FALSE	FALSE
chr11	119335292	T	A	ENST00000311413	ENSG00000173456	RNF26	FALSE	FALSE
chr11	119335300	G	T	ENST00000311413	ENSG00000173456	RNF26	FALSE	FALSE
chr11	119335307	T	A	ENST00000311413	ENSG00000173456	RNF26	FALSE	FALSE
chr11	119335313	C	A	ENST00000311413	ENSG00000173456	RNF26	FALSE	FALSE
chr11	119335313	C	G	ENST00000311413	ENSG00000173456	RNF26	FALSE	FALSE
chr11	119335316	T	A	ENST00000311413	ENSG00000173456	RNF26	FALSE	FALSE
chr11	119335325	T	A	ENST00000311413	ENSG00000173456	RNF26	FALSE	FALSE
chr11	119335330	G	T	ENST00000311413	ENSG00000173456	RNF26	FALSE	FALSE
chr11	119335353	T	A	ENST00000311413	ENSG00000173456	RNF26	FALSE	FALSE
chr11	119335361	T	A	ENST00000311413	ENSG00000173456	RNF26	FALSE	FALSE
chr11	119335363	C	T	ENST00000311413	ENSG00000173456	RNF26	FALSE	FALSE
chr11	119335370	T	A	ENST00000311413	ENSG00000173456	RNF26	FALSE	FALSE
chr11	119335374	T	A	ENST00000311413	ENSG00000173456	RNF26	TRUE	FALSE
chr11	119335386	T	A	ENST00000311413	ENSG00000173456	RNF26	TRUE	FALSE
chr11	119335386	T	G	ENST00000311413	ENSG00000173456	RNF26	TRUE	FALSE
chr11	119335392	C	A	ENST00000311413	ENSG00000173456	RNF26	TRUE	FALSE
chr11	119335395	C	A	ENST00000311413	ENSG00000173456	RNF26	TRUE	FALSE
chr11	119335405	G	T	ENST00000311413	ENSG00000173456	RNF26	TRUE	FALSE
chr11	119335414	A	T	ENST00000311413	ENSG00000173456	RNF26	TRUE	FALSE
chr11	119335459	G	T	ENST00000311413	ENSG00000173456	RNF26	TRUE	FALSE
chr11	119335508	T	A	ENST00000311413	ENSG00000173456	RNF26	TRUE	TRUE
chr11	119335516	C	T	ENST00000311413	ENSG00000173456	RNF26	TRUE	TRUE
chr11	119335524	T	A	ENST00000311413	ENSG00000173456	RNF26	TRUE	TRUE
chr11	119335533	T	A	ENST00000311413	ENSG00000173456	RNF26	TRUE	TRUE
chr11	119335560	T	A	ENST00000311413	ENSG00000173456	RNF26	TRUE	TRUE
chr11	119335560	T	G	ENST00000311413	ENSG00000173456	RNF26	TRUE	TRUE
chr11	119335587	C	A	ENST00000311413	ENSG00000173456	RNF26	TRUE	TRUE
chr11	119335600	C	T	ENST00000311413	ENSG00000173456	RNF26	TRUE	TRUE
chr11	119335631	G	A	ENST00000311413	ENSG00000173456	RNF26	TRUE	TRUE
chr11	119335632	G	A	ENST00000311413	ENSG00000173456	RNF26	TRUE	TRUE
chr11	119335655	G	A	ENST00000311413	ENSG00000173456	RNF26	TRUE	TRUE
chr11	119335656	G	A	ENST00000311413	ENSG00000173456	RNF26	TRUE	TRUE
chr11	119335730	G	A	ENST00000311413	ENSG00000173456	RNF26	TRUE	TRUE
chr11	119335731	G	A	ENST00000311413	ENSG00000173456	RNF26	TRUE	TRUE
chr11	119335740	C	A	ENST00000311413	ENSG00000173456	RNF26	TRUE	TRUE
chr11	119335741	C	T	ENST00000311413	ENSG00000173456	RNF26	TRUE	TRUE
chr11	119335753	G	T	ENST00000311413	ENSG00000173456	RNF26	TRUE	TRUE
chr11	119335766	C	A	ENST00000311413	ENSG00000173456	RNF26	TRUE	TRUE
chr11	119335766	C	G	ENST00000311413	ENSG00000173456	RNF26	TRUE	TRUE
chr11	119335814	T	A	ENST00000311413	ENSG00000173456	RNF26	TRUE	TRUE
chr11	119335820	T	A	ENST00000311413	ENSG00000173456	RNF26	TRUE	TRUE
chr11	119335830	T	A	ENST00000311413	ENSG00000173456	RNF26	TRUE	TRUE
chr11	119335856	T	A	ENST00000311413	ENSG00000173456	RNF26	TRUE	TRUE
chr11	119335888	C	T	ENST00000311413	ENSG00000173456	RNF26	TRUE	TRUE
chr11	119335900	C	T	ENST00000311413	ENSG00000173456	RNF26	TRUE	TRUE
chr11	119335923	C	A	ENST00000311413	ENSG00000173456	RNF26	TRUE	TRUE
chr11	119335923	C	G	ENST00000311413	ENSG00000173456	RNF26	TRUE	TRUE
chr11	119335933	C	T	ENST00000311413	ENSG00000173456	RNF26	TRUE	TRUE
chr11	119335936	G	T	ENST00000311413	ENSG00000173456	RNF26	TRUE	TRUE
chr11	119335973	C	A	ENST00000311413	ENSG00000173456	RNF26	TRUE	TRUE
chr11	119335973	C	G	ENST00000311413	ENSG00000173456	RNF26	TRUE	TRUE
chr11	119335975	G	T	ENST00000311413	ENSG00000173456	RNF26	TRUE	TRUE
chr11	119335982	G	A	ENST00000311413	ENSG00000173456	RNF26	TRUE	TRUE
chr11	119335983	G	A	ENST00000311413	ENSG00000173456	RNF26	TRUE	TRUE
chr11	119335987	C	T	ENST00000311413	ENSG00000173456	RNF26	TRUE	TRUE
chr11	119335994	G	A	ENST00000311413	ENSG00000173456	RNF26	TRUE	TRUE
chr11	119335995	G	A	ENST00000311413	ENSG00000173456	RNF26	TRUE	TRUE
chr11	119336008	C	T	ENST00000311413	ENSG00000173456	RNF26	TRUE	TRUE
chr11	119336021	G	A	ENST00000311413	ENSG00000173456	RNF26	TRUE	TRUE
chr11	119336022	G	A	ENST00000311413	ENSG00000173456	RNF26	TRUE	TRUE
chr11	119336032	G	T	ENST00000311413	ENSG00000173456	RNF26	TRUE	TRUE
chr11	119336044	G	T	ENST00000311413	ENSG00000173456	RNF26	TRUE	TRUE
chr11	119336053	C	T	ENST00000311413	ENSG00000173456	RNF26	TRUE	TRUE
chr11	119336078	C	A	ENST00000311413	ENSG00000173456	RNF26	TRUE	TRUE
chr11	119336078	C	G	ENST00000311413	ENSG00000173456	RNF26	TRUE	TRUE
chr11	119336092	A	T	ENST00000311413	ENSG00000173456	RNF26	TRUE	TRUE
chr11	119336095	C	T	ENST00000311413	ENSG00000173456	RNF26	TRUE	TRUE
chr11	119336110	G	T	ENST00000311413	ENSG00000173456	RNF26	TRUE	TRUE
chr11	119336122	A	T	ENST00000311413	ENSG00000173456	RNF26	TRUE	TRUE
chr11	119336126	C	A	ENST00000311413	ENSG00000173456	RNF26	TRUE	TRUE
chr11	119336126	C	G	ENST00000311413	ENSG00000173456	RNF26	TRUE	TRUE
chr11	119336128	G	T	ENST00000311413	ENSG00000173456	RNF26	TRUE	TRUE
chr11	119336134	G	T	ENST00000311413	ENSG00000173456	RNF26	TRUE	TRUE
chr11	119336137	G	T	ENST00000311413	ENSG00000173456	RNF26	TRUE	TRUE
chr11	119336140	G	T	ENST00000311413	ENSG00000173456	RNF26	TRUE	TRUE
chr11	119336143	G	T	ENST00000311413	ENSG00000173456	RNF26	TRUE	TRUE
chr11	119336158	A	T	ENST00000311413	ENSG00000173456	RNF26	TRUE	TRUE
chr11	119336179	C	T	ENST00000311413	ENSG00000173456	RNF26	TRUE	TRUE
chr11	119336182	G	T	ENST00000311413	ENSG00000173456	RNF26	TRUE	TRUE
chr11	119336194	G	T	ENST00000311413	ENSG00000173456	RNF26	TRUE	TRUE
chr11	119336197	G	T	ENST00000311413	ENSG00000173456	RNF26	TRUE	TRUE
chr11	119336200	G	T	ENST00000311413	ENSG00000173456	RNF26	TRUE	TRUE
chr11	119336215	C	T	ENST00000311413	ENSG00000173456	RNF26	TRUE	TRUE
chr11	119336225	G	A	ENST00000311413	ENSG00000173456	RNF26	TRUE	TRUE
chr11	119336226	G	A	ENST00000311413	ENSG00000173456	RNF26	TRUE	TRUE
chr11	119336227	A	T	ENST00000311413	ENSG00000173456	RNF26	TRUE	TRUE
chr11	119336231	T	A	ENST00000311413	ENSG00000173456	RNF26	TRUE	TRUE
chr11	119336236	A	T	ENST00000311413	ENSG00000173456	RNF26	TRUE	TRUE
chr11	119336239	G	T	ENST00000311413	ENSG00000173456	RNF26	TRUE	TRUE
chr11	119336242	C	T	ENST00000311413	ENSG00000173456	RNF26	TRUE	TRUE
chr11	119336245	G	T	ENST00000311413	ENSG00000173456	RNF26	TRUE	TRUE
chr11	119336248	G	T	ENST00000311413	ENSG00000173456	RNF26	TRUE	TRUE
chr11	119336254	A	T	ENST00000311413	ENSG00000173456	RNF26	TRUE	TRUE
chr11	119336257	A	T	ENST00000311413	ENSG00000173456	RNF26	TRUE	TRUE
chr11	119336262	T	A	ENST00000311413	ENSG00000173456	RNF26	TRUE	TRUE
chr11	119336271	C	A	ENST00000311413	ENSG00000173456	RNF26	TRUE	TRUE
chr11	119336272	C	T	ENST00000311413	ENSG00000173456	RNF26	TRUE	TRUE
chr11	119336278	C	T	ENST00000311413	ENSG00000173456	RNF26	TRUE	TRUE
chr11	119336284	A	T	ENST00000311413	ENSG00000173456	RNF26	TRUE	TRUE
chr11	119336294	T	A	ENST00000311413	ENSG00000173456	RNF26	TRUE	TRUE
chr11	119336307	C	A	ENST00000311413	ENSG00000173456	RNF26	TRUE	TRUE
chr11	119336319	C	A	ENST00000311413	ENSG00000173456	RNF26	TRUE	TRUE
chr11	119336325	C	A	ENST00000311413	ENSG00000173456	RNF26	TRUE	TRUE
chr11	119336326	C	T	ENST00000311413	ENSG00000173456	RNF26	TRUE	TRUE
chr11	119336334	C	A	ENST00000311413	ENSG00000173456	RNF26	TRUE	TRUE
chr11	119336338	G	T	ENST00000311413	ENSG00000173456	RNF26	TRUE	TRUE
chr11	119336364	C	A	ENST00000311413	ENSG00000173456	RNF26	TRUE	TRUE
chr11	119336364	C	G	ENST00000311413	ENSG00000173456	RNF26	TRUE	TRUE
chr11	119336376	C	A	ENST00000311413	ENSG00000173456	RNF26	TRUE	TRUE
chr11	119336385	C	A	ENST00000311413	ENSG00000173456	RNF26	TRUE	TRUE
chr11	119336401	C	T	ENST00000311413	ENSG00000173456	RNF26	TRUE	TRUE
chr11	119336418	C	A	ENST00000311413	ENSG00000173456	RNF26	TRUE	TRUE
chr11	119336418	C	G	ENST00000311413	ENSG00000173456	RNF26	TRUE	TRUE
chr11	119339355	C	T	ENST00000528368	ENSG00000223953	C1QTNF5	FALSE	FALSE
chr11	119339356	C	T	ENST00000528368	ENSG00000223953	C1QTNF5	FALSE	FALSE
chr11	119339364	G	C	ENST00000528368	ENSG00000223953	C1QTNF5	FALSE	FALSE
chr11	119339364	G	T	ENST00000528368	ENSG00000223953	C1QTNF5	FALSE	FALSE
chr11	119339378	C	A	ENST00000528368	ENSG00000223953	C1QTNF5	FALSE	FALSE
chr11	119339399	T	A	ENST00000528368	ENSG00000223953	C1QTNF5	FALSE	FALSE
chr11	119339409	A	C	ENST00000528368	ENSG00000223953	C1QTNF5	FALSE	FALSE
chr11	119339409	A	T	ENST00000528368	ENSG00000223953	C1QTNF5	FALSE	FALSE
chr11	119339421	G	C	ENST00000528368	ENSG00000223953	C1QTNF5	FALSE	FALSE
chr11	119339421	G	T	ENST00000528368	ENSG00000223953	C1QTNF5	FALSE	FALSE
chr11	119339441	G	A	ENST00000528368	ENSG00000223953	C1QTNF5	FALSE	FALSE
chr11	119339445	C	T	ENST00000528368	ENSG00000223953	C1QTNF5	FALSE	FALSE
chr11	119339446	C	T	ENST00000528368	ENSG00000223953	C1QTNF5	FALSE	FALSE
chr11	119339453	G	A	ENST00000528368	ENSG00000223953	C1QTNF5	FALSE	FALSE
chr11	119339459	C	A	ENST00000528368	ENSG00000223953	C1QTNF5	FALSE	FALSE
chr11	119339465	C	A	ENST00000528368	ENSG00000223953	C1QTNF5	FALSE	FALSE
chr11	119339488	G	T	ENST00000528368	ENSG00000223953	C1QTNF5	FALSE	FALSE
chr11	119339494	G	T	ENST00000528368	ENSG00000223953	C1QTNF5	FALSE	FALSE
chr11	119339504	T	A	ENST00000528368	ENSG00000223953	C1QTNF5	FALSE	FALSE
chr11	119339508	C	T	ENST00000528368	ENSG00000223953	C1QTNF5	FALSE	FALSE
chr11	119339509	C	T	ENST00000528368	ENSG00000223953	C1QTNF5	FALSE	FALSE
chr11	119339525	G	A	ENST00000528368	ENSG00000223953	C1QTNF5	FALSE	FALSE
chr11	119339546	C	A	ENST00000528368	ENSG00000223953	C1QTNF5	FALSE	FALSE
chr11	119339555	T	A	ENST00000528368	ENSG00000223953	C1QTNF5	FALSE	FALSE
chr11	119339570	G	A	ENST00000528368	ENSG00000223953	C1QTNF5	FALSE	FALSE
chr11	119339583	G	C	ENST00000528368	ENSG00000223953	C1QTNF5	FALSE	FALSE
chr11	119339583	G	T	ENST00000528368	ENSG00000223953	C1QTNF5	FALSE	FALSE
chr11	119339607	G	C	ENST00000528368	ENSG00000223953	C1QTNF5	FALSE	FALSE
chr11	119339607	G	T	ENST00000528368	ENSG00000223953	C1QTNF5	FALSE	FALSE
chr11	119339610	G	C	ENST00000528368	ENSG00000223953	C1QTNF5	FALSE	FALSE
chr11	119339610	G	T	ENST00000528368	ENSG00000223953	C1QTNF5	FALSE	FALSE
chr11	119339627	G	A	ENST00000528368	ENSG00000223953	C1QTNF5	FALSE	FALSE
chr11	119339628	G	T	ENST00000528368	ENSG00000223953	C1QTNF5	FALSE	FALSE
chr11	119339639	T	A	ENST00000528368	ENSG00000223953	C1QTNF5	FALSE	FALSE
chr11	119339655	G	C	ENST00000528368	ENSG00000223953	C1QTNF5	FALSE	FALSE
chr11	119339655	G	T	ENST00000528368	ENSG00000223953	C1QTNF5	FALSE	FALSE
chr11	119339663	C	A	ENST00000528368	ENSG00000223953	C1QTNF5	FALSE	FALSE
chr11	119339666	G	A	ENST00000528368	ENSG00000223953	C1QTNF5	FALSE	FALSE
chr11	119339669	C	A	ENST00000528368	ENSG00000223953	C1QTNF5	FALSE	FALSE
chr11	119339695	A	T	ENST00000528368	ENSG00000223953	C1QTNF5	FALSE	FALSE
chr11	119339729	C	A	ENST00000528368	ENSG00000223953	C1QTNF5	FALSE	FALSE
chr11	119339738	T	A	ENST00000528368	ENSG00000223953	C1QTNF5	FALSE	FALSE
chr11	119339756	G	A	ENST00000528368	ENSG00000223953	C1QTNF5	FALSE	FALSE
chr11	119339767	G	T	ENST00000528368	ENSG00000223953	C1QTNF5	FALSE	FALSE
chr11	119339769	G	T	ENST00000528368	ENSG00000223953	C1QTNF5	FALSE	FALSE
chr11	119339774	C	A	ENST00000528368	ENSG00000223953	C1QTNF5	FALSE	FALSE
chr11	119339804	C	A	ENST00000528368	ENSG00000223953	C1QTNF5	FALSE	FALSE
chr11	119339810	C	A	ENST00000528368	ENSG00000223953	C1QTNF5	FALSE	FALSE
chr11	119339813	C	A	ENST00000528368	ENSG00000223953	C1QTNF5	FALSE	FALSE
chr11	119339816	G	A	ENST00000528368	ENSG00000223953	C1QTNF5	FALSE	FALSE
chr11	119339834	G	A	ENST00000528368	ENSG00000223953	C1QTNF5	FALSE	FALSE
chr11	119339840	C	A	ENST00000528368	ENSG00000223953	C1QTNF5	FALSE	FALSE
chr11	119339849	C	A	ENST00000528368	ENSG00000223953	C1QTNF5	FALSE	FALSE
chr11	119339849	C	A	ENST00000619721	ENSG00000235718	MFRP	FALSE	FALSE
chr11	119339849	C	G	ENST00000528368	ENSG00000223953	C1QTNF5	FALSE	FALSE
chr11	119339849	C	G	ENST00000619721	ENSG00000235718	MFRP	FALSE	FALSE
chr11	119339849	C	T	ENST00000528368	ENSG00000223953	C1QTNF5	FALSE	FALSE
chr11	119339849	C	T	ENST00000619721	ENSG00000235718	MFRP	FALSE	FALSE
chr11	119339850	T	A	ENST00000528368	ENSG00000223953	C1QTNF5	FALSE	FALSE
chr11	119339850	T	A	ENST00000619721	ENSG00000235718	MFRP	FALSE	FALSE
chr11	119339850	T	C	ENST00000528368	ENSG00000223953	C1QTNF5	FALSE	FALSE
chr11	119339850	T	C	ENST00000619721	ENSG00000235718	MFRP	FALSE	FALSE
chr11	119339850	T	G	ENST00000528368	ENSG00000223953	C1QTNF5	FALSE	FALSE
chr11	119339850	T	G	ENST00000619721	ENSG00000235718	MFRP	FALSE	FALSE
chr11	119340182	A	C	ENST00000528368	ENSG00000223953	C1QTNF5	FALSE	FALSE
chr11	119340182	A	C	ENST00000619721	ENSG00000235718	MFRP	FALSE	FALSE
chr11	119340182	A	G	ENST00000528368	ENSG00000223953	C1QTNF5	FALSE	FALSE
chr11	119340182	A	G	ENST00000619721	ENSG00000235718	MFRP	FALSE	FALSE
chr11	119340182	A	T	ENST00000528368	ENSG00000223953	C1QTNF5	FALSE	FALSE
chr11	119340182	A	T	ENST00000619721	ENSG00000235718	MFRP	FALSE	FALSE
chr11	119340183	C	A	ENST00000528368	ENSG00000223953	C1QTNF5	FALSE	FALSE
chr11	119340183	C	A	ENST00000619721	ENSG00000235718	MFRP	FALSE	FALSE
chr11	119340183	C	G	ENST00000528368	ENSG00000223953	C1QTNF5	FALSE	FALSE
chr11	119340183	C	G	ENST00000619721	ENSG00000235718	MFRP	FALSE	FALSE
chr11	119340183	C	T	ENST00000528368	ENSG00000223953	C1QTNF5	FALSE	FALSE
chr11	119340183	C	T	ENST00000619721	ENSG00000235718	MFRP	FALSE	FALSE
chr11	119340184	C	A	ENST00000528368	ENSG00000223953	C1QTNF5	FALSE	FALSE
chr11	119340199	C	A	ENST00000528368	ENSG00000223953	C1QTNF5	FALSE	FALSE
chr11	119340205	T	A	ENST00000528368	ENSG00000223953	C1QTNF5	FALSE	FALSE
chr11	119340208	C	A	ENST00000528368	ENSG00000223953	C1QTNF5	FALSE	FALSE
chr11	119340211	C	A	ENST00000528368	ENSG00000223953	C1QTNF5	FALSE	FALSE
chr11	119340261	A	T	ENST00000528368	ENSG00000223953	C1QTNF5	TRUE	TRUE
chr11	119340268	G	A	ENST00000528368	ENSG00000223953	C1QTNF5	TRUE	TRUE
chr11	119340314	G	T	ENST00000528368	ENSG00000223953	C1QTNF5	TRUE	TRUE
chr11	119340331	T	A	ENST00000528368	ENSG00000223953	C1QTNF5	TRUE	FALSE
chr11	119340351	G	T	ENST00000528368	ENSG00000223953	C1QTNF5	FALSE	FALSE
chr11	119340441	C	A	ENST00000528368	ENSG00000223953	C1QTNF5	FALSE	FALSE
chr11	119340441	C	A	ENST00000619721	ENSG00000235718	MFRP	FALSE	FALSE
chr11	119340441	C	G	ENST00000528368	ENSG00000223953	C1QTNF5	FALSE	FALSE
chr11	119340441	C	G	ENST00000619721	ENSG00000235718	MFRP	FALSE	FALSE
chr11	119340441	C	T	ENST00000528368	ENSG00000223953	C1QTNF5	FALSE	FALSE
chr11	119340441	C	T	ENST00000619721	ENSG00000235718	MFRP	FALSE	FALSE
chr11	119340442	T	A	ENST00000528368	ENSG00000223953	C1QTNF5	FALSE	FALSE
chr11	119340442	T	A	ENST00000619721	ENSG00000235718	MFRP	FALSE	FALSE
chr11	119340442	T	C	ENST00000528368	ENSG00000223953	C1QTNF5	FALSE	FALSE
chr11	119340442	T	C	ENST00000619721	ENSG00000235718	MFRP	FALSE	FALSE
chr11	119340442	T	G	ENST00000528368	ENSG00000223953	C1QTNF5	FALSE	FALSE
chr11	119340442	T	G	ENST00000619721	ENSG00000235718	MFRP	FALSE	FALSE
chr11	119340693	A	C	ENST00000528368	ENSG00000223953	C1QTNF5	FALSE	FALSE
chr11	119340693	A	C	ENST00000619721	ENSG00000235718	MFRP	FALSE	FALSE
chr11	119340693	A	G	ENST00000528368	ENSG00000223953	C1QTNF5	FALSE	FALSE
chr11	119340693	A	G	ENST00000619721	ENSG00000235718	MFRP	FALSE	FALSE
chr11	119340693	A	T	ENST00000528368	ENSG00000223953	C1QTNF5	FALSE	FALSE
chr11	119340693	A	T	ENST00000619721	ENSG00000235718	MFRP	FALSE	FALSE
chr11	119340694	C	A	ENST00000528368	ENSG00000223953	C1QTNF5	FALSE	FALSE
chr11	119340694	C	A	ENST00000619721	ENSG00000235718	MFRP	FALSE	FALSE
chr11	119340694	C	G	ENST00000528368	ENSG00000223953	C1QTNF5	FALSE	FALSE
chr11	119340694	C	G	ENST00000619721	ENSG00000235718	MFRP	FALSE	FALSE
chr11	119340694	C	T	ENST00000528368	ENSG00000223953	C1QTNF5	FALSE	FALSE
chr11	119340694	C	T	ENST00000619721	ENSG00000235718	MFRP	FALSE	FALSE
chr11	119341556	G	A	ENST00000619721	ENSG00000235718	MFRP	FALSE	FALSE
chr11	119341560	A	T	ENST00000619721	ENSG00000235718	MFRP	FALSE	FALSE
chr11	119341568	C	A	ENST00000619721	ENSG00000235718	MFRP	FALSE	FALSE
chr11	119341583	C	A	ENST00000619721	ENSG00000235718	MFRP	FALSE	FALSE
chr11	119341596	G	T	ENST00000619721	ENSG00000235718	MFRP	FALSE	FALSE
chr11	119341608	C	T	ENST00000619721	ENSG00000235718	MFRP	FALSE	FALSE
chr11	119341609	C	T	ENST00000619721	ENSG00000235718	MFRP	FALSE	FALSE
chr11	119341640	G	A	ENST00000619721	ENSG00000235718	MFRP	FALSE	FALSE
chr11	119341641	G	T	ENST00000619721	ENSG00000235718	MFRP	FALSE	FALSE
chr11	119341646	G	A	ENST00000619721	ENSG00000235718	MFRP	FALSE	FALSE
chr11	119341652	C	A	ENST00000619721	ENSG00000235718	MFRP	FALSE	FALSE
chr11	119341658	C	A	ENST00000619721	ENSG00000235718	MFRP	FALSE	FALSE
chr11	119341661	G	A	ENST00000619721	ENSG00000235718	MFRP	FALSE	FALSE
chr11	119341662	G	T	ENST00000619721	ENSG00000235718	MFRP	FALSE	FALSE
chr11	119341674	G	T	ENST00000619721	ENSG00000235718	MFRP	FALSE	FALSE
chr11	119341704	G	T	ENST00000619721	ENSG00000235718	MFRP	FALSE	FALSE
chr11	119341725	A	T	ENST00000619721	ENSG00000235718	MFRP	FALSE	FALSE
chr11	119341748	G	A	ENST00000619721	ENSG00000235718	MFRP	FALSE	FALSE
chr11	119341749	G	C	ENST00000619721	ENSG00000235718	MFRP	FALSE	FALSE
chr11	119341749	G	T	ENST00000619721	ENSG00000235718	MFRP	FALSE	FALSE
chr11	119341752	G	T	ENST00000619721	ENSG00000235718	MFRP	FALSE	FALSE
chr11	119341773	C	A	ENST00000619721	ENSG00000235718	MFRP	FALSE	FALSE
chr11	119341773	C	G	ENST00000619721	ENSG00000235718	MFRP	FALSE	FALSE
chr11	119341773	C	T	ENST00000619721	ENSG00000235718	MFRP	FALSE	FALSE
chr11	119341774	T	A	ENST00000619721	ENSG00000235718	MFRP	FALSE	FALSE
chr11	119341774	T	C	ENST00000619721	ENSG00000235718	MFRP	FALSE	FALSE
chr11	119341774	T	G	ENST00000619721	ENSG00000235718	MFRP	FALSE	FALSE
chr11	119341855	A	C	ENST00000619721	ENSG00000235718	MFRP	FALSE	FALSE
chr11	119341855	A	G	ENST00000619721	ENSG00000235718	MFRP	FALSE	FALSE
chr11	119341855	A	T	ENST00000619721	ENSG00000235718	MFRP	FALSE	FALSE
chr11	119341856	C	A	ENST00000619721	ENSG00000235718	MFRP	FALSE	FALSE
chr11	119341856	C	G	ENST00000619721	ENSG00000235718	MFRP	FALSE	FALSE
chr11	119341856	C	T	ENST00000619721	ENSG00000235718	MFRP	FALSE	FALSE
chr11	119341859	T	A	ENST00000619721	ENSG00000235718	MFRP
chr11	119341860	G	C	ENST00000619721	ENSG00000235718	MFRP
chr11	119341860	G	T	ENST00000619721	ENSG00000235718	MFRP
chr11	119341877	C	A	ENST00000619721	ENSG00000235718	MFRP
chr11	119341886	C	A	ENST00000619721	ENSG00000235718	MFRP
chr11	119341889	C	A	ENST00000619721	ENSG00000235718	MFRP
chr11	119341892	G	A	ENST00000619721	ENSG00000235718	MFRP
chr11	119341908	C	T	ENST00000619721	ENSG00000235718	MFRP	TRUE	TRUE
chr11	119341909	C	T	ENST00000619721	ENSG00000235718	MFRP	TRUE	TRUE
chr11	119341935	G	C	ENST00000619721	ENSG00000235718	MFRP	TRUE	TRUE
chr11	119341935	G	T	ENST00000619721	ENSG00000235718	MFRP	TRUE	TRUE
chr11	119341950	G	T	ENST00000619721	ENSG00000235718	MFRP	TRUE	TRUE
chr11	119341958	C	A	ENST00000619721	ENSG00000235718	MFRP	TRUE	TRUE
chr11	119341964	G	A	ENST00000619721	ENSG00000235718	MFRP	TRUE	TRUE
chr11	119341973	C	A	ENST00000619721	ENSG00000235718	MFRP	TRUE	TRUE
chr11	119341974	A	T	ENST00000619721	ENSG00000235718	MFRP	TRUE	TRUE
chr11	119341985	C	A	ENST00000619721	ENSG00000235718	MFRP	FALSE	FALSE
chr11	119341985	C	G	ENST00000619721	ENSG00000235718	MFRP	FALSE	FALSE
chr11	119341985	C	T	ENST00000619721	ENSG00000235718	MFRP	FALSE	FALSE
chr11	119341986	T	A	ENST00000619721	ENSG00000235718	MFRP	FALSE	FALSE
chr11	119341986	T	C	ENST00000619721	ENSG00000235718	MFRP	FALSE	FALSE
chr11	119341986	T	G	ENST00000619721	ENSG00000235718	MFRP	FALSE	FALSE
chr11	119342594	A	C	ENST00000619721	ENSG00000235718	MFRP	FALSE	FALSE
chr11	119342594	A	G	ENST00000619721	ENSG00000235718	MFRP	FALSE	FALSE
chr11	119342594	A	T	ENST00000619721	ENSG00000235718	MFRP	FALSE	FALSE
chr11	119342595	C	A	ENST00000619721	ENSG00000235718	MFRP	FALSE	FALSE
chr11	119342595	C	G	ENST00000619721	ENSG00000235718	MFRP	FALSE	FALSE
chr11	119342595	C	T	ENST00000619721	ENSG00000235718	MFRP	FALSE	FALSE
chr11	119342596	C	A	ENST00000619721	ENSG00000235718	MFRP	TRUE	TRUE
chr11	119342610	A	T	ENST00000619721	ENSG00000235718	MFRP	TRUE	TRUE
chr11	119342621	G	T	ENST00000619721	ENSG00000235718	MFRP	TRUE	TRUE
chr11	119342645	G	T	ENST00000619721	ENSG00000235718	MFRP	TRUE	TRUE
chr11	119342653	T	A	ENST00000619721	ENSG00000235718	MFRP	TRUE	TRUE
chr11	119342654	C	T	ENST00000619721	ENSG00000235718	MFRP	TRUE	TRUE
chr11	119342655	C	T	ENST00000619721	ENSG00000235718	MFRP	TRUE	TRUE
chr11	119342663	A	T	ENST00000619721	ENSG00000235718	MFRP	TRUE	TRUE
chr11	119342669	C	T	ENST00000619721	ENSG00000235718	MFRP	TRUE	TRUE
chr11	119342670	C	T	ENST00000619721	ENSG00000235718	MFRP	TRUE	TRUE
chr11	119342674	G	A	ENST00000619721	ENSG00000235718	MFRP	TRUE	TRUE
chr11	119342683	T	A	ENST00000619721	ENSG00000235718	MFRP	TRUE	TRUE
chr11	119342684	A	T	ENST00000619721	ENSG00000235718	MFRP	TRUE	TRUE
chr11	119342692	C	A	ENST00000619721	ENSG00000235718	MFRP	TRUE	TRUE
chr11	119342698	G	A	ENST00000619721	ENSG00000235718	MFRP	TRUE	TRUE
chr11	119342699	G	T	ENST00000619721	ENSG00000235718	MFRP	TRUE	TRUE
chr11	119342710	C	A	ENST00000619721	ENSG00000235718	MFRP	TRUE	TRUE
chr11	119342720	A	T	ENST00000619721	ENSG00000235718	MFRP	TRUE	TRUE
chr11	119342728	C	A	ENST00000619721	ENSG00000235718	MFRP	FALSE	FALSE
chr11	119342728	C	G	ENST00000619721	ENSG00000235718	MFRP	FALSE	FALSE
chr11	119342728	C	T	ENST00000619721	ENSG00000235718	MFRP	FALSE	FALSE
chr11	119342729	T	A	ENST00000619721	ENSG00000235718	MFRP	FALSE	FALSE
chr11	119342729	T	C	ENST00000619721	ENSG00000235718	MFRP	FALSE	FALSE
chr11	119342729	T	G	ENST00000619721	ENSG00000235718	MFRP	FALSE	FALSE
chr11	119342871	A	C	ENST00000619721	ENSG00000235718	MFRP	TRUE	FALSE
chr11	119342871	A	G	ENST00000619721	ENSG00000235718	MFRP	TRUE	FALSE
chr11	119342871	A	T	ENST00000619721	ENSG00000235718	MFRP	TRUE	FALSE
chr11	119342872	C	A	ENST00000619721	ENSG00000235718	MFRP	TRUE	FALSE
chr11	119342872	C	G	ENST00000619721	ENSG00000235718	MFRP	TRUE	FALSE
chr11	119342872	C	T	ENST00000619721	ENSG00000235718	MFRP	TRUE	FALSE
chr11	119342876	C	A	ENST00000619721	ENSG00000235718	MFRP	TRUE	TRUE
chr11	119342895	G	C	ENST00000619721	ENSG00000235718	MFRP	TRUE	TRUE
chr11	119342895	G	T	ENST00000619721	ENSG00000235718	MFRP	TRUE	TRUE
chr11	119342905	G	C	ENST00000619721	ENSG00000235718	MFRP	TRUE	TRUE
chr11	119342905	G	T	ENST00000619721	ENSG00000235718	MFRP	TRUE	TRUE
chr11	119342915	C	A	ENST00000619721	ENSG00000235718	MFRP	TRUE	TRUE
chr11	119342957	C	A	ENST00000619721	ENSG00000235718	MFRP	TRUE	TRUE
chr11	119342965	G	T	ENST00000619721	ENSG00000235718	MFRP	TRUE	TRUE
chr11	119342990	C	A	ENST00000619721	ENSG00000235718	MFRP	TRUE	TRUE
chr11	119342996	C	A	ENST00000619721	ENSG00000235718	MFRP	TRUE	TRUE
chr11	119342997	A	T	ENST00000619721	ENSG00000235718	MFRP	TRUE	TRUE
chr11	119343004	C	A	ENST00000619721	ENSG00000235718	MFRP	FALSE	FALSE
chr11	119343004	C	G	ENST00000619721	ENSG00000235718	MFRP	FALSE	FALSE
chr11	119343004	C	T	ENST00000619721	ENSG00000235718	MFRP	FALSE	FALSE
chr11	119343005	T	A	ENST00000619721	ENSG00000235718	MFRP	FALSE	FALSE
chr11	119343005	T	C	ENST00000619721	ENSG00000235718	MFRP	FALSE	FALSE
chr11	119343005	T	G	ENST00000619721	ENSG00000235718	MFRP	FALSE	FALSE
chr11	119343814	A	C	ENST00000619721	ENSG00000235718	MFRP	TRUE	FALSE
chr11	119343814	A	G	ENST00000619721	ENSG00000235718	MFRP	TRUE	FALSE
chr11	119343814	A	T	ENST00000619721	ENSG00000235718	MFRP	TRUE	FALSE
chr11	119343815	C	A	ENST00000619721	ENSG00000235718	MFRP	TRUE	FALSE
chr11	119343815	C	G	ENST00000619721	ENSG00000235718	MFRP	TRUE	FALSE
chr11	119343815	C	T	ENST00000619721	ENSG00000235718	MFRP	TRUE	FALSE
chr11	119343840	G	C	ENST00000619721	ENSG00000235718	MFRP	TRUE	TRUE
chr11	119343840	G	T	ENST00000619721	ENSG00000235718	MFRP	TRUE	TRUE
chr11	119343853	C	A	ENST00000619721	ENSG00000235718	MFRP	TRUE	TRUE
chr11	119343854	A	C	ENST00000619721	ENSG00000235718	MFRP	TRUE	TRUE
chr11	119343854	A	T	ENST00000619721	ENSG00000235718	MFRP	TRUE	TRUE
chr11	119343862	C	A	ENST00000619721	ENSG00000235718	MFRP	TRUE	TRUE
chr11	119343866	G	C	ENST00000619721	ENSG00000235718	MFRP	TRUE	TRUE
chr11	119343866	G	T	ENST00000619721	ENSG00000235718	MFRP	TRUE	TRUE
chr11	119343877	T	A	ENST00000619721	ENSG00000235718	MFRP	TRUE	TRUE
chr11	119343878	G	T	ENST00000619721	ENSG00000235718	MFRP	TRUE	TRUE
chr11	119343883	C	A	ENST00000619721	ENSG00000235718	MFRP	TRUE	TRUE
chr11	119343889	G	A	ENST00000619721	ENSG00000235718	MFRP	TRUE	TRUE
chr11	119343895	C	A	ENST00000619721	ENSG00000235718	MFRP	TRUE	TRUE
chr11	119343916	G	A	ENST00000619721	ENSG00000235718	MFRP	TRUE	TRUE
chr11	119343922	C	A	ENST00000619721	ENSG00000235718	MFRP	TRUE	TRUE
chr11	119343934	C	A	ENST00000619721	ENSG00000235718	MFRP	TRUE	TRUE
chr11	119343945	G	T	ENST00000619721	ENSG00000235718	MFRP	TRUE	TRUE
chr11	119343953	C	T	ENST00000619721	ENSG00000235718	MFRP	TRUE	TRUE
chr11	119343954	C	T	ENST00000619721	ENSG00000235718	MFRP	TRUE	TRUE
chr11	119343959	G	T	ENST00000619721	ENSG00000235718	MFRP	TRUE	TRUE
chr11	119343965	C	A	ENST00000619721	ENSG00000235718	MFRP	TRUE	FALSE
chr11	119343965	C	G	ENST00000619721	ENSG00000235718	MFRP	TRUE	FALSE
chr11	119343965	C	T	ENST00000619721	ENSG00000235718	MFRP	TRUE	FALSE
chr11	119343966	T	A	ENST00000619721	ENSG00000235718	MFRP	TRUE	FALSE
chr11	119343966	T	C	ENST00000619721	ENSG00000235718	MFRP	TRUE	FALSE
chr11	119343966	T	G	ENST00000619721	ENSG00000235718	MFRP	TRUE	FALSE
chr11	119344313	A	C	ENST00000619721	ENSG00000235718	MFRP	TRUE	FALSE
chr11	119344313	A	G	ENST00000619721	ENSG00000235718	MFRP	TRUE	FALSE
chr11	119344313	A	T	ENST00000619721	ENSG00000235718	MFRP	TRUE	FALSE
chr11	119344314	C	A	ENST00000619721	ENSG00000235718	MFRP	TRUE	FALSE
chr11	119344314	C	G	ENST00000619721	ENSG00000235718	MFRP	TRUE	FALSE
chr11	119344314	C	T	ENST00000619721	ENSG00000235718	MFRP	TRUE	FALSE
chr11	119344320	G	A	ENST00000619721	ENSG00000235718	MFRP	TRUE	TRUE
chr11	119344327	G	C	ENST00000619721	ENSG00000235718	MFRP	TRUE	TRUE
chr11	119344327	G	T	ENST00000619721	ENSG00000235718	MFRP	TRUE	TRUE
chr11	119344332	G	A	ENST00000619721	ENSG00000235718	MFRP	TRUE	TRUE
chr11	119344335	G	A	ENST00000619721	ENSG00000235718	MFRP	TRUE	TRUE
chr11	119344339	G	C	ENST00000619721	ENSG00000235718	MFRP	TRUE	TRUE
chr11	119344339	G	T	ENST00000619721	ENSG00000235718	MFRP	TRUE	TRUE
chr11	119344365	G	A	ENST00000619721	ENSG00000235718	MFRP	TRUE	TRUE
chr11	119344387	A	T	ENST00000619721	ENSG00000235718	MFRP	TRUE	TRUE
chr11	119344392	C	A	ENST00000619721	ENSG00000235718	MFRP	TRUE	FALSE
chr11	119344392	C	G	ENST00000619721	ENSG00000235718	MFRP	TRUE	FALSE
chr11	119344392	C	T	ENST00000619721	ENSG00000235718	MFRP	TRUE	FALSE
chr11	119344393	T	A	ENST00000619721	ENSG00000235718	MFRP	TRUE	FALSE
chr11	119344393	T	C	ENST00000619721	ENSG00000235718	MFRP	TRUE	FALSE
chr11	119344393	T	G	ENST00000619721	ENSG00000235718	MFRP	TRUE	FALSE
chr11	119344630	A	C	ENST00000619721	ENSG00000235718	MFRP	TRUE	FALSE
chr11	119344630	A	G	ENST00000619721	ENSG00000235718	MFRP	TRUE	FALSE
chr11	119344630	A	T	ENST00000619721	ENSG00000235718	MFRP	TRUE	FALSE
chr11	119344631	C	A	ENST00000619721	ENSG00000235718	MFRP	TRUE	FALSE
chr11	119344631	C	G	ENST00000619721	ENSG00000235718	MFRP	TRUE	FALSE
chr11	119344631	C	T	ENST00000619721	ENSG00000235718	MFRP	TRUE	FALSE
chr11	119344634	G	T	ENST00000619721	ENSG00000235718	MFRP	TRUE	TRUE
chr11	119344641	T	A	ENST00000619721	ENSG00000235718	MFRP	TRUE	TRUE
chr11	119344648	G	T	ENST00000619721	ENSG00000235718	MFRP	TRUE	TRUE
chr11	119344659	C	A	ENST00000619721	ENSG00000235718	MFRP	TRUE	TRUE
chr11	119344675	A	T	ENST00000619721	ENSG00000235718	MFRP	TRUE	TRUE
chr11	119344693	A	T	ENST00000619721	ENSG00000235718	MFRP	TRUE	TRUE
chr11	119344700	G	C	ENST00000619721	ENSG00000235718	MFRP	TRUE	TRUE
chr11	119344700	G	T	ENST00000619721	ENSG00000235718	MFRP	TRUE	TRUE
chr11	119344714	G	T	ENST00000619721	ENSG00000235718	MFRP	TRUE	TRUE
chr11	119344725	G	A	ENST00000619721	ENSG00000235718	MFRP	TRUE	TRUE
chr11	119344729	A	T	ENST00000619721	ENSG00000235718	MFRP	TRUE	TRUE
chr11	119344740	C	A	ENST00000619721	ENSG00000235718	MFRP	TRUE	TRUE
chr11	119344750	A	T	ENST00000619721	ENSG00000235718	MFRP	TRUE	TRUE
chr11	119344758	C	A	ENST00000619721	ENSG00000235718	MFRP	TRUE	FALSE
chr11	119344758	C	G	ENST00000619721	ENSG00000235718	MFRP	TRUE	FALSE
chr11	119344758	C	T	ENST00000619721	ENSG00000235718	MFRP	TRUE	FALSE
chr11	119344759	T	A	ENST00000619721	ENSG00000235718	MFRP	TRUE	FALSE
chr11	119344759	T	C	ENST00000619721	ENSG00000235718	MFRP	TRUE	FALSE
chr11	119344759	T	G	ENST00000619721	ENSG00000235718	MFRP	TRUE	FALSE
chr11	119344872	A	C	ENST00000619721	ENSG00000235718	MFRP	TRUE	FALSE
chr11	119344872	A	G	ENST00000619721	ENSG00000235718	MFRP	TRUE	FALSE
chr11	119344872	A	T	ENST00000619721	ENSG00000235718	MFRP	TRUE	FALSE
chr11	119344873	C	A	ENST00000619721	ENSG00000235718	MFRP	TRUE	FALSE
chr11	119344873	C	G	ENST00000619721	ENSG00000235718	MFRP	TRUE	FALSE
chr11	119344873	C	T	ENST00000619721	ENSG00000235718	MFRP	TRUE	FALSE
chr11	119344895	G	A	ENST00000619721	ENSG00000235718	MFRP	TRUE	TRUE
chr11	119344896	G	C	ENST00000619721	ENSG00000235718	MFRP	TRUE	TRUE
chr11	119344896	G	T	ENST00000619721	ENSG00000235718	MFRP	TRUE	TRUE
chr11	119344899	C	T	ENST00000619721	ENSG00000235718	MFRP	TRUE	TRUE
chr11	119344900	C	T	ENST00000619721	ENSG00000235718	MFRP	TRUE	TRUE
chr11	119344919	C	A	ENST00000619721	ENSG00000235718	MFRP	TRUE	TRUE
chr11	119344922	C	A	ENST00000619721	ENSG00000235718	MFRP	TRUE	TRUE
chr11	119344997	C	A	ENST00000619721	ENSG00000235718	MFRP	TRUE	TRUE
chr11	119344998	A	T	ENST00000619721	ENSG00000235718	MFRP	TRUE	TRUE
chr11	119345005	C	A	ENST00000619721	ENSG00000235718	MFRP	TRUE	FALSE
chr11	119345005	C	G	ENST00000619721	ENSG00000235718	MFRP	TRUE	FALSE
chr11	119345005	C	T	ENST00000619721	ENSG00000235718	MFRP	TRUE	FALSE
chr11	119345006	T	A	ENST00000619721	ENSG00000235718	MFRP	TRUE	FALSE
chr11	119345006	T	C	ENST00000619721	ENSG00000235718	MFRP	TRUE	FALSE
chr11	119345006	T	G	ENST00000619721	ENSG00000235718	MFRP	TRUE	FALSE
chr11	119345418	A	C	ENST00000619721	ENSG00000235718	MFRP	TRUE	FALSE
chr11	119345418	A	G	ENST00000619721	ENSG00000235718	MFRP	TRUE	FALSE
chr11	119345418	A	T	ENST00000619721	ENSG00000235718	MFRP	TRUE	FALSE
chr11	119345419	C	A	ENST00000619721	ENSG00000235718	MFRP	TRUE	FALSE
chr11	119345419	C	G	ENST00000619721	ENSG00000235718	MFRP	TRUE	FALSE
chr11	119345419	C	T	ENST00000619721	ENSG00000235718	MFRP	TRUE	FALSE
chr11	119345436	C	A	ENST00000619721	ENSG00000235718	MFRP	TRUE	TRUE
chr11	119345442	C	A	ENST00000619721	ENSG00000235718	MFRP	TRUE	TRUE
chr11	119345454	C	A	ENST00000619721	ENSG00000235718	MFRP	TRUE	TRUE
chr11	119345456	A	T	ENST00000619721	ENSG00000235718	MFRP	TRUE	TRUE
chr11	119345470	G	T	ENST00000619721	ENSG00000235718	MFRP	TRUE	TRUE
chr11	119345487	C	A	ENST00000619721	ENSG00000235718	MFRP	TRUE	TRUE
chr11	119345502	C	A	ENST00000619721	ENSG00000235718	MFRP	TRUE	TRUE
chr11	119345508	T	A	ENST00000619721	ENSG00000235718	MFRP	TRUE	TRUE
chr11	119345514	G	A	ENST00000619721	ENSG00000235718	MFRP	TRUE	TRUE
chr11	119345538	G	A	ENST00000619721	ENSG00000235718	MFRP	TRUE	TRUE
chr11	119345545	C	T	ENST00000619721	ENSG00000235718	MFRP	TRUE	TRUE
chr11	119345546	C	T	ENST00000619721	ENSG00000235718	MFRP	TRUE	TRUE
chr11	119345551	G	T	ENST00000619721	ENSG00000235718	MFRP	TRUE	TRUE
chr11	119345569	G	C	ENST00000619721	ENSG00000235718	MFRP	TRUE	TRUE
chr11	119345569	G	T	ENST00000619721	ENSG00000235718	MFRP	TRUE	TRUE
chr11	119345581	G	C	ENST00000619721	ENSG00000235718	MFRP	TRUE	TRUE
chr11	119345581	G	T	ENST00000619721	ENSG00000235718	MFRP	TRUE	TRUE
chr11	119345628	C	A	ENST00000619721	ENSG00000235718	MFRP	TRUE	TRUE
chr11	119345629	A	T	ENST00000619721	ENSG00000235718	MFRP	TRUE	TRUE
chr11	119345634	C	A	ENST00000619721	ENSG00000235718	MFRP	TRUE	FALSE
chr11	119345634	C	G	ENST00000619721	ENSG00000235718	MFRP	TRUE	FALSE
chr11	119345634	C	T	ENST00000619721	ENSG00000235718	MFRP	TRUE	FALSE
chr11	119345635	T	A	ENST00000619721	ENSG00000235718	MFRP	TRUE	FALSE
chr11	119345635	T	C	ENST00000619721	ENSG00000235718	MFRP	TRUE	FALSE
chr11	119345635	T	G	ENST00000619721	ENSG00000235718	MFRP	TRUE	FALSE
chr11	119345771	A	C	ENST00000619721	ENSG00000235718	MFRP	TRUE	FALSE
chr11	119345771	A	G	ENST00000619721	ENSG00000235718	MFRP	TRUE	FALSE
chr11	119345771	A	T	ENST00000619721	ENSG00000235718	MFRP	TRUE	FALSE
chr11	119345772	C	A	ENST00000619721	ENSG00000235718	MFRP	TRUE	FALSE
chr11	119345772	C	G	ENST00000619721	ENSG00000235718	MFRP	TRUE	FALSE
chr11	119345772	C	T	ENST00000619721	ENSG00000235718	MFRP	TRUE	FALSE
chr11	119345779	G	A	ENST00000619721	ENSG00000235718	MFRP	TRUE	TRUE
chr11	119345799	G	C	ENST00000619721	ENSG00000235718	MFRP	TRUE	TRUE
chr11	119345799	G	T	ENST00000619721	ENSG00000235718	MFRP	TRUE	TRUE
chr11	119345803	C	A	ENST00000619721	ENSG00000235718	MFRP	TRUE	TRUE
chr11	119345806	G	A	ENST00000619721	ENSG00000235718	MFRP	TRUE	TRUE
chr11	119345809	G	A	ENST00000619721	ENSG00000235718	MFRP	TRUE	TRUE
chr11	119345815	T	A	ENST00000619721	ENSG00000235718	MFRP	TRUE	TRUE
chr11	119345833	G	A	ENST00000619721	ENSG00000235718	MFRP	TRUE	TRUE
chr11	119345878	C	A	ENST00000619721	ENSG00000235718	MFRP	TRUE	TRUE
chr11	119345923	G	A	ENST00000619721	ENSG00000235718	MFRP	TRUE	TRUE
chr11	119345929	C	A	ENST00000619721	ENSG00000235718	MFRP	TRUE	FALSE
chr11	119345929	C	G	ENST00000619721	ENSG00000235718	MFRP	TRUE	FALSE
chr11	119345929	C	T	ENST00000619721	ENSG00000235718	MFRP	TRUE	FALSE
chr11	119345930	T	A	ENST00000619721	ENSG00000235718	MFRP	TRUE	FALSE
chr11	119345930	T	C	ENST00000619721	ENSG00000235718	MFRP	TRUE	FALSE
chr11	119345930	T	G	ENST00000619721	ENSG00000235718	MFRP	TRUE	FALSE
chr11	119346044	A	C	ENST00000619721	ENSG00000235718	MFRP	TRUE	FALSE
chr11	119346044	A	G	ENST00000619721	ENSG00000235718	MFRP	TRUE	FALSE
chr11	119346044	A	T	ENST00000619721	ENSG00000235718	MFRP	TRUE	FALSE
chr11	119346045	C	A	ENST00000619721	ENSG00000235718	MFRP	TRUE	FALSE
chr11	119346045	C	G	ENST00000619721	ENSG00000235718	MFRP	TRUE	FALSE
chr11	119346045	C	T	ENST00000619721	ENSG00000235718	MFRP	TRUE	FALSE
chr11	119346046	G	A	ENST00000619721	ENSG00000235718	MFRP	TRUE	TRUE
chr11	119346110	A	T	ENST00000619721	ENSG00000235718	MFRP	TRUE	TRUE
chr11	119346116	C	T	ENST00000619721	ENSG00000235718	MFRP	TRUE	TRUE
chr11	119346117	C	T	ENST00000619721	ENSG00000235718	MFRP	TRUE	TRUE
chr11	119346128	G	T	ENST00000619721	ENSG00000235718	MFRP	TRUE	TRUE
chr11	119346148	G	A	ENST00000619721	ENSG00000235718	MFRP	TRUE	TRUE
chr11	119346160	C	A	ENST00000619721	ENSG00000235718	MFRP	TRUE	FALSE
chr11	119346160	C	G	ENST00000619721	ENSG00000235718	MFRP	TRUE	FALSE
chr11	119346160	C	T	ENST00000619721	ENSG00000235718	MFRP	TRUE	FALSE
chr11	119346161	T	A	ENST00000619721	ENSG00000235718	MFRP	TRUE	FALSE
chr11	119346161	T	C	ENST00000619721	ENSG00000235718	MFRP	TRUE	FALSE
chr11	119346161	T	G	ENST00000619721	ENSG00000235718	MFRP	TRUE	FALSE
chr11	119346270	A	C	ENST00000619721	ENSG00000235718	MFRP	FALSE	FALSE
chr11	119346270	A	G	ENST00000619721	ENSG00000235718	MFRP	FALSE	FALSE
chr11	119346270	A	T	ENST00000619721	ENSG00000235718	MFRP	FALSE	FALSE
chr11	119346271	C	A	ENST00000619721	ENSG00000235718	MFRP	FALSE	FALSE
chr11	119346271	C	G	ENST00000619721	ENSG00000235718	MFRP	FALSE	FALSE
chr11	119346271	C	T	ENST00000619721	ENSG00000235718	MFRP	FALSE	FALSE
chr11	119346276	C	T	ENST00000619721	ENSG00000235718	MFRP	TRUE	TRUE
chr11	119346277	C	T	ENST00000619721	ENSG00000235718	MFRP	TRUE	TRUE
chr11	119346294	G	C	ENST00000619721	ENSG00000235718	MFRP	TRUE	TRUE
chr11	119346294	G	T	ENST00000619721	ENSG00000235718	MFRP	TRUE	TRUE
chr11	119346308	C	A	ENST00000619721	ENSG00000235718	MFRP	TRUE	TRUE
chr11	119346327	G	T	ENST00000619721	ENSG00000235718	MFRP	TRUE	TRUE
chr11	119346344	C	A	ENST00000619721	ENSG00000235718	MFRP	TRUE	TRUE
chr11	119346350	C	A	ENST00000619721	ENSG00000235718	MFRP	TRUE	TRUE
chr11	119346363	G	T	ENST00000619721	ENSG00000235718	MFRP	TRUE	FALSE
chr11	119346371	C	A	ENST00000619721	ENSG00000235718	MFRP	TRUE	FALSE
chr11	119346375	C	A	ENST00000619721	ENSG00000235718	MFRP	FALSE	FALSE
chr11	119346375	C	G	ENST00000619721	ENSG00000235718	MFRP	FALSE	FALSE
chr11	119346375	C	T	ENST00000619721	ENSG00000235718	MFRP	FALSE	FALSE
chr11	119346376	T	A	ENST00000619721	ENSG00000235718	MFRP	FALSE	FALSE
chr11	119346376	T	C	ENST00000619721	ENSG00000235718	MFRP	FALSE	FALSE
chr11	119346376	T	G	ENST00000619721	ENSG00000235718	MFRP	FALSE	FALSE
chr11	119346458	A	C	ENST00000619721	ENSG00000235718	MFRP	FALSE	FALSE
chr11	119346458	A	G	ENST00000619721	ENSG00000235718	MFRP	FALSE	FALSE
chr11	119346458	A	T	ENST00000619721	ENSG00000235718	MFRP	FALSE	FALSE
chr11	119346459	C	A	ENST00000619721	ENSG00000235718	MFRP	FALSE	FALSE
chr11	119346459	C	G	ENST00000619721	ENSG00000235718	MFRP	FALSE	FALSE
chr11	119346459	C	T	ENST00000619721	ENSG00000235718	MFRP	FALSE	FALSE
chr11	119346462	T	A	ENST00000619721	ENSG00000235718	MFRP	TRUE	FALSE
chr11	119346467	G	T	ENST00000619721	ENSG00000235718	MFRP	FALSE	FALSE
chr11	119346471	C	A	ENST00000619721	ENSG00000235718	MFRP	FALSE	FALSE
chr11	119346480	C	A	ENST00000619721	ENSG00000235718	MFRP	FALSE	FALSE
chr11	119346484	G	T	ENST00000619721	ENSG00000235718	MFRP	FALSE	FALSE
chr11	119346500	G	C	ENST00000619721	ENSG00000235718	MFRP	FALSE	FALSE
chr11	119346500	G	T	ENST00000619721	ENSG00000235718	MFRP	FALSE	FALSE
chr11	119346510	T	A	ENST00000619721	ENSG00000235718	MFRP	FALSE	FALSE
chr11	119356843	G	A	ENST00000260187	ENSG00000036672	USP2	FALSE	FALSE
chr11	119356864	C	A	ENST00000260187	ENSG00000036672	USP2	FALSE	FALSE
chr11	119356865	G	C	ENST00000260187	ENSG00000036672	USP2	FALSE	FALSE
chr11	119356865	G	T	ENST00000260187	ENSG00000036672	USP2	FALSE	FALSE
chr11	119356877	G	C	ENST00000260187	ENSG00000036672	USP2	FALSE	FALSE
chr11	119356877	G	T	ENST00000260187	ENSG00000036672	USP2	FALSE	FALSE
chr11	119356900	G	A	ENST00000260187	ENSG00000036672	USP2	FALSE	FALSE
chr11	119356923	C	A	ENST00000260187	ENSG00000036672	USP2	TRUE	FALSE
chr11	119356923	C	G	ENST00000260187	ENSG00000036672	USP2	TRUE	FALSE
chr11	119356923	C	T	ENST00000260187	ENSG00000036672	USP2	TRUE	FALSE
chr11	119356924	T	A	ENST00000260187	ENSG00000036672	USP2	TRUE	FALSE
chr11	119356924	T	C	ENST00000260187	ENSG00000036672	USP2	TRUE	FALSE
chr11	119356924	T	G	ENST00000260187	ENSG00000036672	USP2	TRUE	FALSE
chr11	119357185	A	C	ENST00000260187	ENSG00000036672	USP2	TRUE	FALSE
chr11	119357185	A	G	ENST00000260187	ENSG00000036672	USP2	FALSE	FALSE
chr11	119357185	A	T	ENST00000260187	ENSG00000036672	USP2	TRUE	FALSE
chr11	119357186	C	A	ENST00000260187	ENSG00000036672	USP2	TRUE	FALSE
chr11	119357186	C	G	ENST00000260187	ENSG00000036672	USP2	TRUE	FALSE
chr11	119357186	C	T	ENST00000260187	ENSG00000036672	USP2	TRUE	FALSE
chr11	119357207	C	T	ENST00000260187	ENSG00000036672	USP2	FALSE	FALSE
chr11	119357208	C	T	ENST00000260187	ENSG00000036672	USP2	FALSE	FALSE
chr11	119357212	C	A	ENST00000260187	ENSG00000036672	USP2	FALSE	FALSE
chr11	119357215	C	A	ENST00000260187	ENSG00000036672	USP2	FALSE	FALSE
chr11	119357231	A	T	ENST00000260187	ENSG00000036672	USP2	FALSE	FALSE
chr11	119357234	G	C	ENST00000260187	ENSG00000036672	USP2	FALSE	FALSE
chr11	119357234	G	T	ENST00000260187	ENSG00000036672	USP2	FALSE	FALSE
chr11	119357243	A	C	ENST00000260187	ENSG00000036672	USP2	TRUE	TRUE
chr11	119357243	A	T	ENST00000260187	ENSG00000036672	USP2	TRUE	TRUE
chr11	119357266	C	A	ENST00000260187	ENSG00000036672	USP2	TRUE	TRUE
chr11	119357285	G	C	ENST00000260187	ENSG00000036672	USP2	TRUE	TRUE
chr11	119357285	G	T	ENST00000260187	ENSG00000036672	USP2	TRUE	TRUE
chr11	119357294	G	C	ENST00000260187	ENSG00000036672	USP2	TRUE	TRUE
chr11	119357294	G	T	ENST00000260187	ENSG00000036672	USP2	TRUE	TRUE
chr11	119357308	C	A	ENST00000260187	ENSG00000036672	USP2	TRUE	FALSE
chr11	119357308	C	G	ENST00000260187	ENSG00000036672	USP2	TRUE	FALSE
chr11	119357308	C	T	ENST00000260187	ENSG00000036672	USP2	TRUE	FALSE
chr11	119357309	T	A	ENST00000260187	ENSG00000036672	USP2	TRUE	FALSE
chr11	119357309	T	C	ENST00000260187	ENSG00000036672	USP2	TRUE	FALSE
chr11	119357309	T	G	ENST00000260187	ENSG00000036672	USP2	TRUE	FALSE
chr11	119357481	A	C	ENST00000260187	ENSG00000036672	USP2	TRUE	FALSE
chr11	119357481	A	G	ENST00000260187	ENSG00000036672	USP2	TRUE	FALSE
chr11	119357481	A	T	ENST00000260187	ENSG00000036672	USP2	TRUE	FALSE
chr11	119357482	C	A	ENST00000260187	ENSG00000036672	USP2	TRUE	FALSE
chr11	119357482	C	G	ENST00000260187	ENSG00000036672	USP2	TRUE	FALSE
chr11	119357482	C	T	ENST00000260187	ENSG00000036672	USP2	TRUE	FALSE
chr11	119357492	C	A	ENST00000260187	ENSG00000036672	USP2	TRUE	TRUE
chr11	119357494	G	C	ENST00000260187	ENSG00000036672	USP2	TRUE	TRUE
chr11	119357494	G	T	ENST00000260187	ENSG00000036672	USP2	TRUE	TRUE
chr11	119357504	C	A	ENST00000260187	ENSG00000036672	USP2	TRUE	TRUE
chr11	119357507	T	A	ENST00000260187	ENSG00000036672	USP2	TRUE	TRUE
chr11	119357509	A	C	ENST00000260187	ENSG00000036672	USP2	TRUE	TRUE
chr11	119357509	A	T	ENST00000260187	ENSG00000036672	USP2	TRUE	TRUE
chr11	119357522	T	A	ENST00000260187	ENSG00000036672	USP2	TRUE	TRUE
chr11	119357552	T	A	ENST00000260187	ENSG00000036672	USP2	TRUE	TRUE
chr11	119357561	G	A	ENST00000260187	ENSG00000036672	USP2	TRUE	TRUE
chr11	119357573	C	A	ENST00000260187	ENSG00000036672	USP2	TRUE	TRUE
chr11	119357575	G	C	ENST00000260187	ENSG00000036672	USP2	TRUE	TRUE
chr11	119357575	G	T	ENST00000260187	ENSG00000036672	USP2	TRUE	TRUE
chr11	119357585	T	A	ENST00000260187	ENSG00000036672	USP2	TRUE	TRUE
chr11	119357591	C	A	ENST00000260187	ENSG00000036672	USP2	TRUE	FALSE
chr11	119357591	C	G	ENST00000260187	ENSG00000036672	USP2	TRUE	FALSE
chr11	119357591	C	T	ENST00000260187	ENSG00000036672	USP2	TRUE	FALSE
chr11	119357592	T	A	ENST00000260187	ENSG00000036672	USP2	TRUE	FALSE
chr11	119357592	T	C	ENST00000260187	ENSG00000036672	USP2	TRUE	FALSE
chr11	119357592	T	G	ENST00000260187	ENSG00000036672	USP2	TRUE	FALSE
chr11	119357755	A	C	ENST00000260187	ENSG00000036672	USP2	FALSE	FALSE
chr11	119357755	A	G	ENST00000260187	ENSG00000036672	USP2	FALSE	FALSE
chr11	119357755	A	T	ENST00000260187	ENSG00000036672	USP2	FALSE	FALSE
chr11	119357756	C	A	ENST00000260187	ENSG00000036672	USP2	FALSE	FALSE
chr11	119357756	C	G	ENST00000260187	ENSG00000036672	USP2	FALSE	FALSE
chr11	119357756	C	T	ENST00000260187	ENSG00000036672	USP2	FALSE	FALSE
chr11	119357765	A	T	ENST00000260187	ENSG00000036672	USP2	TRUE	TRUE
chr11	119357772	T	A	ENST00000260187	ENSG00000036672	USP2	TRUE	TRUE
chr11	119357784	G	A	ENST00000260187	ENSG00000036672	USP2	TRUE	TRUE
chr11	119357796	T	A	ENST00000260187	ENSG00000036672	USP2	TRUE	TRUE
chr11	119357799	T	A	ENST00000260187	ENSG00000036672	USP2	TRUE	TRUE
chr11	119357803	A	T	ENST00000260187	ENSG00000036672	USP2	TRUE	TRUE
chr11	119357811	T	A	ENST00000260187	ENSG00000036672	USP2	TRUE	TRUE
chr11	119357814	T	A	ENST00000260187	ENSG00000036672	USP2	TRUE	TRUE
chr11	119357820	G	A	ENST00000260187	ENSG00000036672	USP2	TRUE	TRUE
chr11	119357821	G	T	ENST00000260187	ENSG00000036672	USP2	TRUE	TRUE
chr11	119357827	A	T	ENST00000260187	ENSG00000036672	USP2	TRUE	TRUE
chr11	119357830	G	T	ENST00000260187	ENSG00000036672	USP2	TRUE	TRUE
chr11	119357836	C	A	ENST00000260187	ENSG00000036672	USP2	TRUE	FALSE
chr11	119357836	C	G	ENST00000260187	ENSG00000036672	USP2	TRUE	FALSE
chr11	119357836	C	T	ENST00000260187	ENSG00000036672	USP2	TRUE	FALSE
chr11	119357837	T	A	ENST00000260187	ENSG00000036672	USP2	TRUE	FALSE
chr11	119357837	T	C	ENST00000260187	ENSG00000036672	USP2	TRUE	FALSE
chr11	119357837	T	G	ENST00000260187	ENSG00000036672	USP2	TRUE	FALSE
chr11	119357979	A	C	ENST00000260187	ENSG00000036672	USP2	TRUE	TRUE
chr11	119357979	A	G	ENST00000260187	ENSG00000036672	USP2	TRUE	TRUE
chr11	119357979	A	T	ENST00000260187	ENSG00000036672	USP2	TRUE	TRUE
chr11	119357980	C	A	ENST00000260187	ENSG00000036672	USP2	TRUE	TRUE
chr11	119357980	C	G	ENST00000260187	ENSG00000036672	USP2	TRUE	TRUE
chr11	119357980	C	T	ENST00000260187	ENSG00000036672	USP2	TRUE	TRUE
chr11	119357986	T	A	ENST00000260187	ENSG00000036672	USP2	TRUE	TRUE
chr11	119357989	C	A	ENST00000260187	ENSG00000036672	USP2	TRUE	TRUE
chr11	119357995	C	A	ENST00000260187	ENSG00000036672	USP2	TRUE	TRUE
chr11	119358010	C	A	ENST00000260187	ENSG00000036672	USP2	TRUE	TRUE
chr11	119358013	T	A	ENST00000260187	ENSG00000036672	USP2	TRUE	TRUE
chr11	119358029	G	T	ENST00000260187	ENSG00000036672	USP2	TRUE	TRUE
chr11	119358039	A	C	ENST00000260187	ENSG00000036672	USP2	TRUE	TRUE
chr11	119358039	A	T	ENST00000260187	ENSG00000036672	USP2	TRUE	TRUE
chr11	119358049	C	A	ENST00000260187	ENSG00000036672	USP2	TRUE	TRUE
chr11	119358053	A	C	ENST00000260187	ENSG00000036672	USP2	TRUE	TRUE
chr11	119358053	A	T	ENST00000260187	ENSG00000036672	USP2	TRUE	TRUE
chr11	119358061	G	A	ENST00000260187	ENSG00000036672	USP2	TRUE	TRUE
chr11	119358062	C	A	ENST00000260187	ENSG00000036672	USP2	TRUE	TRUE
chr11	119358062	C	G	ENST00000260187	ENSG00000036672	USP2	TRUE	TRUE
chr11	119358062	C	T	ENST00000260187	ENSG00000036672	USP2	TRUE	TRUE
chr11	119358063	T	A	ENST00000260187	ENSG00000036672	USP2	TRUE	TRUE
chr11	119358063	T	C	ENST00000260187	ENSG00000036672	USP2	TRUE	TRUE
chr11	119358063	T	G	ENST00000260187	ENSG00000036672	USP2	TRUE	TRUE
chr11	119358147	A	C	ENST00000260187	ENSG00000036672	USP2	TRUE	FALSE
chr11	119358147	A	G	ENST00000260187	ENSG00000036672	USP2	FALSE	FALSE
chr11	119358147	A	T	ENST00000260187	ENSG00000036672	USP2	TRUE	FALSE
chr11	119358148	C	A	ENST00000260187	ENSG00000036672	USP2	TRUE	FALSE
chr11	119358148	C	G	ENST00000260187	ENSG00000036672	USP2	TRUE	FALSE
chr11	119358148	C	T	ENST00000260187	ENSG00000036672	USP2	TRUE	FALSE
chr11	119358151	T	A	ENST00000260187	ENSG00000036672	USP2	TRUE	TRUE
chr11	119358165	G	C	ENST00000260187	ENSG00000036672	USP2	TRUE	TRUE
chr11	119358165	G	T	ENST00000260187	ENSG00000036672	USP2	TRUE	TRUE
chr11	119358173	C	T	ENST00000260187	ENSG00000036672	USP2	TRUE	TRUE
chr11	119358174	C	T	ENST00000260187	ENSG00000036672	USP2	TRUE	TRUE
chr11	119358197	A	T	ENST00000260187	ENSG00000036672	USP2	TRUE	TRUE
chr11	119358200	G	C	ENST00000260187	ENSG00000036672	USP2	TRUE	TRUE
chr11	119358200	G	T	ENST00000260187	ENSG00000036672	USP2	TRUE	TRUE
chr11	119358206	A	T	ENST00000260187	ENSG00000036672	USP2	TRUE	TRUE
chr11	119358215	A	T	ENST00000260187	ENSG00000036672	USP2	TRUE	TRUE
chr11	119358225	G	T	ENST00000260187	ENSG00000036672	USP2	TRUE	TRUE
chr11	119358232	T	A	ENST00000260187	ENSG00000036672	USP2	TRUE	TRUE
chr11	119358238	G	A	ENST00000260187	ENSG00000036672	USP2	TRUE	TRUE
chr11	119358253	C	A	ENST00000260187	ENSG00000036672	USP2	TRUE	FALSE
chr11	119358253	C	G	ENST00000260187	ENSG00000036672	USP2	TRUE	FALSE
chr11	119358253	C	T	ENST00000260187	ENSG00000036672	USP2	TRUE	FALSE
chr11	119358254	T	A	ENST00000260187	ENSG00000036672	USP2	TRUE	FALSE
chr11	119358254	T	C	ENST00000260187	ENSG00000036672	USP2	TRUE	FALSE
chr11	119358254	T	G	ENST00000260187	ENSG00000036672	USP2	TRUE	FALSE
chr11	119358771	A	C	ENST00000260187	ENSG00000036672	USP2	TRUE	FALSE
chr11	119358771	A	G	ENST00000260187	ENSG00000036672	USP2	TRUE	FALSE
chr11	119358771	A	T	ENST00000260187	ENSG00000036672	USP2	TRUE	FALSE
chr11	119358772	C	A	ENST00000260187	ENSG00000036672	USP2	TRUE	FALSE
chr11	119358772	C	G	ENST00000260187	ENSG00000036672	USP2	TRUE	FALSE
chr11	119358772	C	T	ENST00000260187	ENSG00000036672	USP2	TRUE	FALSE
chr11	119358791	C	A	ENST00000260187	ENSG00000036672	USP2	TRUE	TRUE
chr11	119358797	C	A	ENST00000260187	ENSG00000036672	USP2	TRUE	TRUE
chr11	119358801	A	C	ENST00000260187	ENSG00000036672	USP2	TRUE	TRUE
chr11	119358801	A	T	ENST00000260187	ENSG00000036672	USP2	TRUE	TRUE
chr11	119358806	T	A	ENST00000260187	ENSG00000036672	USP2	TRUE	TRUE
chr11	119358809	T	A	ENST00000260187	ENSG00000036672	USP2	TRUE	TRUE
chr11	119358810	C	T	ENST00000260187	ENSG00000036672	USP2	TRUE	TRUE
chr11	119358811	C	T	ENST00000260187	ENSG00000036672	USP2	TRUE	TRUE
chr11	119358818	G	A	ENST00000260187	ENSG00000036672	USP2	TRUE	TRUE
chr11	119358821	G	A	ENST00000260187	ENSG00000036672	USP2	TRUE	TRUE
chr11	119358827	T	A	ENST00000260187	ENSG00000036672	USP2	TRUE	TRUE
chr11	119358830	C	A	ENST00000260187	ENSG00000036672	USP2	TRUE	TRUE
chr11	119358838	C	A	ENST00000260187	ENSG00000036672	USP2	TRUE	FALSE
chr11	119358838	C	G	ENST00000260187	ENSG00000036672	USP2	TRUE	FALSE
chr11	119358838	C	T	ENST00000260187	ENSG00000036672	USP2	TRUE	FALSE
chr11	119358839	T	A	ENST00000260187	ENSG00000036672	USP2	TRUE	FALSE
chr11	119358839	T	C	ENST00000260187	ENSG00000036672	USP2	TRUE	FALSE
chr11	119358839	T	G	ENST00000260187	ENSG00000036672	USP2	TRUE	FALSE
chr11	119359022	A	C	ENST00000260187	ENSG00000036672	USP2	TRUE	FALSE
chr11	119359022	A	G	ENST00000260187	ENSG00000036672	USP2	TRUE	FALSE
chr11	119359022	A	T	ENST00000260187	ENSG00000036672	USP2	TRUE	FALSE
chr11	119359023	C	A	ENST00000260187	ENSG00000036672	USP2	TRUE	FALSE
chr11	119359023	C	G	ENST00000260187	ENSG00000036672	USP2	TRUE	FALSE
chr11	119359023	C	T	ENST00000260187	ENSG00000036672	USP2	TRUE	FALSE
chr11	119359043	C	A	ENST00000260187	ENSG00000036672	USP2	TRUE	TRUE
chr11	119359055	T	A	ENST00000260187	ENSG00000036672	USP2	TRUE	TRUE
chr11	119359061	T	A	ENST00000260187	ENSG00000036672	USP2	TRUE	TRUE
chr11	119359073	G	A	ENST00000260187	ENSG00000036672	USP2	TRUE	TRUE
chr11	119359082	C	A	ENST00000260187	ENSG00000036672	USP2	TRUE	TRUE
chr11	119359118	C	A	ENST00000260187	ENSG00000036672	USP2	TRUE	TRUE
chr11	119359121	G	A	ENST00000260187	ENSG00000036672	USP2	TRUE	TRUE
chr11	119359130	G	A	ENST00000260187	ENSG00000036672	USP2	TRUE	TRUE
chr11	119359133	G	A	ENST00000260187	ENSG00000036672	USP2	TRUE	TRUE
chr11	119359135	C	A	ENST00000260187	ENSG00000036672	USP2	TRUE	FALSE
chr11	119359135	C	G	ENST00000260187	ENSG00000036672	USP2	TRUE	FALSE
chr11	119359135	C	T	ENST00000260187	ENSG00000036672	USP2	TRUE	FALSE
chr11	119359136	T	A	ENST00000260187	ENSG00000036672	USP2	TRUE	FALSE
chr11	119359136	T	C	ENST00000260187	ENSG00000036672	USP2	TRUE	FALSE
chr11	119359136	T	G	ENST00000260187	ENSG00000036672	USP2	TRUE	FALSE
chr11	119359229	A	C	ENST00000260187	ENSG00000036672	USP2	TRUE	FALSE
chr11	119359229	A	G	ENST00000260187	ENSG00000036672	USP2	TRUE	FALSE
chr11	119359229	A	T	ENST00000260187	ENSG00000036672	USP2	TRUE	FALSE
chr11	119359230	C	A	ENST00000260187	ENSG00000036672	USP2	TRUE	FALSE
chr11	119359230	C	G	ENST00000260187	ENSG00000036672	USP2	TRUE	FALSE
chr11	119359230	C	T	ENST00000260187	ENSG00000036672	USP2	TRUE	FALSE
chr11	119359233	A	C	ENST00000260187	ENSG00000036672	USP2	TRUE	TRUE
chr11	119359233	A	T	ENST00000260187	ENSG00000036672	USP2	TRUE	TRUE
chr11	119359254	G	C	ENST00000260187	ENSG00000036672	USP2	TRUE	TRUE
chr11	119359254	G	T	ENST00000260187	ENSG00000036672	USP2	TRUE	TRUE
chr11	119359259	T	A	ENST00000260187	ENSG00000036672	USP2	TRUE	TRUE
chr11	119359262	G	A	ENST00000260187	ENSG00000036672	USP2	TRUE	TRUE
chr11	119359268	G	A	ENST00000260187	ENSG00000036672	USP2	TRUE	TRUE
chr11	119359274	T	A	ENST00000260187	ENSG00000036672	USP2	TRUE	TRUE
chr11	119359280	C	A	ENST00000260187	ENSG00000036672	USP2	TRUE	TRUE
chr11	119359309	G	C	ENST00000260187	ENSG00000036672	USP2	TRUE	TRUE
chr11	119359309	G	T	ENST00000260187	ENSG00000036672	USP2	TRUE	TRUE
chr11	119359314	C	T	ENST00000260187	ENSG00000036672	USP2	TRUE	TRUE
chr11	119359315	C	T	ENST00000260187	ENSG00000036672	USP2	TRUE	TRUE
chr11	119359325	G	A	ENST00000260187	ENSG00000036672	USP2	TRUE	TRUE
chr11	119359334	T	A	ENST00000260187	ENSG00000036672	USP2	TRUE	TRUE
chr11	119359343	C	A	ENST00000260187	ENSG00000036672	USP2	TRUE	FALSE
chr11	119359343	C	G	ENST00000260187	ENSG00000036672	USP2	TRUE	FALSE
chr11	119359343	C	T	ENST00000260187	ENSG00000036672	USP2	TRUE	FALSE
chr11	119359344	T	A	ENST00000260187	ENSG00000036672	USP2	TRUE	FALSE
chr11	119359344	T	C	ENST00000260187	ENSG00000036672	USP2	TRUE	FALSE
chr11	119359344	T	G	ENST00000260187	ENSG00000036672	USP2	TRUE	FALSE
chr11	119359535	A	C	ENST00000260187	ENSG00000036672	USP2	TRUE	FALSE
chr11	119359535	A	G	ENST00000260187	ENSG00000036672	USP2	TRUE	FALSE
chr11	119359535	A	T	ENST00000260187	ENSG00000036672	USP2	TRUE	FALSE
chr11	119359536	C	A	ENST00000260187	ENSG00000036672	USP2	TRUE	FALSE
chr11	119359536	C	G	ENST00000260187	ENSG00000036672	USP2	TRUE	FALSE
chr11	119359536	C	T	ENST00000260187	ENSG00000036672	USP2	TRUE	FALSE
chr11	119359537	C	A	ENST00000260187	ENSG00000036672	USP2	TRUE	TRUE
chr11	119359540	C	A	ENST00000260187	ENSG00000036672	USP2	TRUE	TRUE
chr11	119359586	G	C	ENST00000260187	ENSG00000036672	USP2	TRUE	TRUE
chr11	119359586	G	T	ENST00000260187	ENSG00000036672	USP2	TRUE	TRUE
chr11	119359597	G	A	ENST00000260187	ENSG00000036672	USP2	TRUE	TRUE
chr11	119359601	G	T	ENST00000260187	ENSG00000036672	USP2	TRUE	TRUE
chr11	119359604	G	C	ENST00000260187	ENSG00000036672	USP2	TRUE	TRUE
chr11	119359604	G	T	ENST00000260187	ENSG00000036672	USP2	TRUE	TRUE
chr11	119359612	T	A	ENST00000260187	ENSG00000036672	USP2	TRUE	TRUE
chr11	119359614	A	T	ENST00000260187	ENSG00000036672	USP2	TRUE	TRUE
chr11	119359618	C	A	ENST00000260187	ENSG00000036672	USP2	TRUE	TRUE
chr11	119359634	G	T	ENST00000260187	ENSG00000036672	USP2	TRUE	TRUE
chr11	119359639	G	A	ENST00000260187	ENSG00000036672	USP2	TRUE	TRUE
chr11	119359647	G	C	ENST00000260187	ENSG00000036672	USP2	TRUE	TRUE
chr11	119359647	G	T	ENST00000260187	ENSG00000036672	USP2	TRUE	TRUE
chr11	119359658	G	T	ENST00000260187	ENSG00000036672	USP2	TRUE	TRUE
chr11	119359661	C	A	ENST00000260187	ENSG00000036672	USP2	TRUE	FALSE
chr11	119359661	C	G	ENST00000260187	ENSG00000036672	USP2	TRUE	FALSE
chr11	119359661	C	T	ENST00000260187	ENSG00000036672	USP2	TRUE	FALSE
chr11	119359662	T	A	ENST00000260187	ENSG00000036672	USP2	TRUE	FALSE
chr11	119359662	T	C	ENST00000260187	ENSG00000036672	USP2	TRUE	FALSE
chr11	119359662	T	G	ENST00000260187	ENSG00000036672	USP2	TRUE	FALSE
chr11	119360182	A	C	ENST00000260187	ENSG00000036672	USP2	TRUE	FALSE
chr11	119360182	A	G	ENST00000260187	ENSG00000036672	USP2	TRUE	FALSE
chr11	119360182	A	T	ENST00000260187	ENSG00000036672	USP2	TRUE	FALSE
chr11	119360183	C	A	ENST00000260187	ENSG00000036672	USP2	TRUE	FALSE
chr11	119360183	C	G	ENST00000260187	ENSG00000036672	USP2	TRUE	FALSE
chr11	119360183	C	T	ENST00000260187	ENSG00000036672	USP2	TRUE	FALSE
chr11	119360201	G	A	ENST00000260187	ENSG00000036672	USP2	TRUE	TRUE
chr11	119360219	G	A	ENST00000260187	ENSG00000036672	USP2	TRUE	TRUE
chr11	119360228	T	A	ENST00000260187	ENSG00000036672	USP2	TRUE	TRUE
chr11	119360235	C	A	ENST00000260187	ENSG00000036672	USP2	TRUE	FALSE
chr11	119360235	C	G	ENST00000260187	ENSG00000036672	USP2	TRUE	FALSE
chr11	119360235	C	T	ENST00000260187	ENSG00000036672	USP2	TRUE	FALSE
chr11	119360236	T	A	ENST00000260187	ENSG00000036672	USP2	TRUE	FALSE
chr11	119360236	T	C	ENST00000260187	ENSG00000036672	USP2	TRUE	FALSE
chr11	119360236	T	G	ENST00000260187	ENSG00000036672	USP2	TRUE	FALSE
chr11	119372705	A	C	ENST00000260187	ENSG00000036672	USP2	TRUE	FALSE
chr11	119372705	A	G	ENST00000260187	ENSG00000036672	USP2	TRUE	FALSE
chr11	119372705	A	T	ENST00000260187	ENSG00000036672	USP2	TRUE	FALSE
chr11	119372706	C	A	ENST00000260187	ENSG00000036672	USP2	TRUE	FALSE
chr11	119372706	C	G	ENST00000260187	ENSG00000036672	USP2	TRUE	FALSE
chr11	119372706	C	T	ENST00000260187	ENSG00000036672	USP2	TRUE	FALSE
chr11	119372718	T	A	ENST00000260187	ENSG00000036672	USP2	TRUE	TRUE
chr11	119372721	C	A	ENST00000260187	ENSG00000036672	USP2	TRUE	TRUE
chr11	119372754	G	A	ENST00000260187	ENSG00000036672	USP2	TRUE	TRUE
chr11	119372760	T	A	ENST00000260187	ENSG00000036672	USP2	TRUE	TRUE
chr11	119372763	C	A	ENST00000260187	ENSG00000036672	USP2	TRUE	TRUE
chr11	119372769	C	A	ENST00000260187	ENSG00000036672	USP2	TRUE	TRUE
chr11	119372770	C	T	ENST00000260187	ENSG00000036672	USP2	TRUE	TRUE
chr11	119372771	C	T	ENST00000260187	ENSG00000036672	USP2	TRUE	TRUE
chr11	119372779	G	C	ENST00000260187	ENSG00000036672	USP2	TRUE	TRUE
chr11	119372779	G	T	ENST00000260187	ENSG00000036672	USP2	TRUE	TRUE
chr11	119372796	G	A	ENST00000260187	ENSG00000036672	USP2	TRUE	TRUE
chr11	119372797	G	C	ENST00000260187	ENSG00000036672	USP2	TRUE	TRUE
chr11	119372797	G	T	ENST00000260187	ENSG00000036672	USP2	TRUE	TRUE
chr11	119372817	C	A	ENST00000260187	ENSG00000036672	USP2	TRUE	TRUE
chr11	119372826	G	A	ENST00000260187	ENSG00000036672	USP2	TRUE	TRUE
chr11	119372828	G	C	ENST00000260187	ENSG00000036672	USP2	TRUE	TRUE
chr11	119372828	G	T	ENST00000260187	ENSG00000036672	USP2	TRUE	TRUE
chr11	119372841	G	A	ENST00000260187	ENSG00000036672	USP2	TRUE	TRUE
chr11	119372853	G	A	ENST00000260187	ENSG00000036672	USP2	TRUE	TRUE
chr11	119372868	T	A	ENST00000260187	ENSG00000036672	USP2	TRUE	TRUE
chr11	119372875	A	C	ENST00000260187	ENSG00000036672	USP2	TRUE	TRUE
chr11	119372875	A	T	ENST00000260187	ENSG00000036672	USP2	TRUE	TRUE
chr11	119372883	C	A	ENST00000260187	ENSG00000036672	USP2	TRUE	TRUE
chr11	119372887	G	C	ENST00000260187	ENSG00000036672	USP2	TRUE	TRUE
chr11	119372887	G	T	ENST00000260187	ENSG00000036672	USP2	TRUE	TRUE
chr11	119372899	G	C	ENST00000260187	ENSG00000036672	USP2	TRUE	TRUE
chr11	119372899	G	T	ENST00000260187	ENSG00000036672	USP2	TRUE	TRUE
chr11	119372904	C	A	ENST00000260187	ENSG00000036672	USP2	TRUE	TRUE
chr11	119372908	G	T	ENST00000260187	ENSG00000036672	USP2	TRUE	TRUE
chr11	119372922	G	A	ENST00000260187	ENSG00000036672	USP2	TRUE	TRUE
chr11	119372923	G	C	ENST00000260187	ENSG00000036672	USP2	TRUE	TRUE
chr11	119372923	G	T	ENST00000260187	ENSG00000036672	USP2	TRUE	TRUE
chr11	119372934	G	A	ENST00000260187	ENSG00000036672	USP2	TRUE	TRUE
chr11	119372941	G	T	ENST00000260187	ENSG00000036672	USP2	TRUE	TRUE
chr11	119372949	C	A	ENST00000260187	ENSG00000036672	USP2	TRUE	TRUE
chr11	119372952	T	A	ENST00000260187	ENSG00000036672	USP2	TRUE	TRUE
chr11	119373004	G	C	ENST00000260187	ENSG00000036672	USP2	TRUE	TRUE
chr11	119373004	G	T	ENST00000260187	ENSG00000036672	USP2	TRUE	TRUE
chr11	119373014	G	C	ENST00000260187	ENSG00000036672	USP2	TRUE	TRUE
chr11	119373014	G	T	ENST00000260187	ENSG00000036672	USP2	TRUE	TRUE
chr11	119373050	G	C	ENST00000260187	ENSG00000036672	USP2	TRUE	TRUE
chr11	119373050	G	T	ENST00000260187	ENSG00000036672	USP2	TRUE	TRUE
chr11	119373054	G	A	ENST00000260187	ENSG00000036672	USP2	TRUE	TRUE
chr11	119373066	T	A	ENST00000260187	ENSG00000036672	USP2	TRUE	TRUE
chr11	119373069	G	A	ENST00000260187	ENSG00000036672	USP2	TRUE	TRUE
chr11	119373087	G	A	ENST00000260187	ENSG00000036672	USP2	TRUE	TRUE
chr11	119373091	A	C	ENST00000260187	ENSG00000036672	USP2	TRUE	TRUE
chr11	119373091	A	T	ENST00000260187	ENSG00000036672	USP2	TRUE	TRUE
chr11	119373109	G	C	ENST00000260187	ENSG00000036672	USP2	TRUE	TRUE
chr11	119373109	G	T	ENST00000260187	ENSG00000036672	USP2	TRUE	TRUE
chr11	119373118	G	T	ENST00000260187	ENSG00000036672	USP2	TRUE	TRUE
chr11	119373135	C	A	ENST00000260187	ENSG00000036672	USP2	TRUE	TRUE
chr11	119373136	A	C	ENST00000260187	ENSG00000036672	USP2	TRUE	TRUE
chr11	119373136	A	T	ENST00000260187	ENSG00000036672	USP2	TRUE	TRUE
chr11	119373147	C	A	ENST00000260187	ENSG00000036672	USP2	TRUE	TRUE
chr11	119373173	A	C	ENST00000260187	ENSG00000036672	USP2	TRUE	TRUE
chr11	119373173	A	T	ENST00000260187	ENSG00000036672	USP2	TRUE	TRUE
chr11	119373183	C	A	ENST00000260187	ENSG00000036672	USP2	TRUE	TRUE
chr11	119373198	G	A	ENST00000260187	ENSG00000036672	USP2	TRUE	TRUE
chr11	119373204	C	A	ENST00000260187	ENSG00000036672	USP2	TRUE	TRUE
chr11	119373213	T	A	ENST00000260187	ENSG00000036672	USP2	TRUE	TRUE
chr11	119373237	T	A	ENST00000260187	ENSG00000036672	USP2	TRUE	TRUE
chr11	119373259	A	C	ENST00000260187	ENSG00000036672	USP2	TRUE	TRUE
chr11	119373259	A	T	ENST00000260187	ENSG00000036672	USP2	TRUE	TRUE
chr11	119373283	A	C	ENST00000260187	ENSG00000036672	USP2	TRUE	TRUE
chr11	119373283	A	T	ENST00000260187	ENSG00000036672	USP2	TRUE	TRUE
chr11	119373327	T	A	ENST00000260187	ENSG00000036672	USP2	TRUE	TRUE
chr11	119373339	T	A	ENST00000260187	ENSG00000036672	USP2	TRUE	TRUE
chr11	119373342	C	A	ENST00000260187	ENSG00000036672	USP2	TRUE	TRUE
chr11	119373345	T	A	ENST00000260187	ENSG00000036672	USP2	TRUE	TRUE
chr11	119373348	C	A	ENST00000260187	ENSG00000036672	USP2	TRUE	TRUE
chr11	119373353	A	C	ENST00000260187	ENSG00000036672	USP2	TRUE	TRUE
chr11	119373353	A	T	ENST00000260187	ENSG00000036672	USP2	TRUE	TRUE
chr11	119373376	A	C	ENST00000260187	ENSG00000036672	USP2	TRUE	TRUE
chr11	119373376	A	T	ENST00000260187	ENSG00000036672	USP2	TRUE	TRUE
chr11	119373391	G	C	ENST00000260187	ENSG00000036672	USP2	TRUE	TRUE
chr11	119373391	G	T	ENST00000260187	ENSG00000036672	USP2	TRUE	TRUE
chr11	119373400	A	C	ENST00000260187	ENSG00000036672	USP2	TRUE	TRUE
chr11	119373400	A	T	ENST00000260187	ENSG00000036672	USP2	TRUE	TRUE
chr11	119373407	G	T	ENST00000260187	ENSG00000036672	USP2	TRUE	TRUE
chr11	119373411	T	A	ENST00000260187	ENSG00000036672	USP2	TRUE	FALSE
chr11	119373415	A	C	ENST00000260187	ENSG00000036672	USP2	TRUE	FALSE
chr11	119373415	A	T	ENST00000260187	ENSG00000036672	USP2	TRUE	FALSE
chr11	119373430	G	C	ENST00000260187	ENSG00000036672	USP2	FALSE	FALSE
chr11	119373430	G	T	ENST00000260187	ENSG00000036672	USP2	FALSE	FALSE
chr11	119373440	G	T	ENST00000260187	ENSG00000036672	USP2	FALSE	FALSE
chr11	119373444	C	A	ENST00000260187	ENSG00000036672	USP2	FALSE	FALSE
chr11	119373448	G	C	ENST00000260187	ENSG00000036672	USP2	FALSE	FALSE
chr11	119373448	G	T	ENST00000260187	ENSG00000036672	USP2	FALSE	FALSE
chr11	119373456	T	A	ENST00000260187	ENSG00000036672	USP2	FALSE	FALSE
chr11	119373474	G	A	ENST00000260187	ENSG00000036672	USP2	FALSE	FALSE
chr11	119373522	C	A	ENST00000260187	ENSG00000036672	USP2	TRUE	FALSE
chr11	119373522	C	G	ENST00000260187	ENSG00000036672	USP2	TRUE	FALSE
chr11	119373522	C	T	ENST00000260187	ENSG00000036672	USP2	TRUE	FALSE
chr11	119373523	T	A	ENST00000260187	ENSG00000036672	USP2	TRUE	FALSE
chr11	119373523	T	C	ENST00000260187	ENSG00000036672	USP2	TRUE	FALSE
chr11	119373523	T	G	ENST00000260187	ENSG00000036672	USP2	TRUE	FALSE
chr11	119381471	A	C	ENST00000260187	ENSG00000036672	USP2	TRUE	FALSE
chr11	119381471	A	G	ENST00000260187	ENSG00000036672	USP2	FALSE	FALSE
chr11	119381471	A	T	ENST00000260187	ENSG00000036672	USP2	TRUE	FALSE
chr11	119381472	C	A	ENST00000260187	ENSG00000036672	USP2	TRUE	FALSE
chr11	119381472	C	G	ENST00000260187	ENSG00000036672	USP2	TRUE	FALSE
chr11	119381472	C	T	ENST00000260187	ENSG00000036672	USP2	TRUE	FALSE
chr11	119419434	G	A	ENST00000284240	ENSG00000154096	THY1	FALSE	FALSE
chr11	119419468	C	T	ENST00000284240	ENSG00000154096	THY1	FALSE	FALSE
chr11	119419469	C	T	ENST00000284240	ENSG00000154096	THY1	FALSE	FALSE
chr11	119419472	G	T	ENST00000284240	ENSG00000154096	THY1	FALSE	FALSE
chr11	119419482	G	A	ENST00000284240	ENSG00000154096	THY1	FALSE	FALSE
chr11	119419503	C	A	ENST00000284240	ENSG00000154096	THY1	FALSE	FALSE
chr11	119419504	A	T	ENST00000284240	ENSG00000154096	THY1	FALSE	FALSE
chr11	119419509	T	A	ENST00000284240	ENSG00000154096	THY1	FALSE	FALSE
chr11	119419518	T	A	ENST00000284240	ENSG00000154096	THY1	FALSE	FALSE
chr11	119419521	C	A	ENST00000284240	ENSG00000154096	THY1	TRUE	FALSE
chr11	119419521	C	G	ENST00000284240	ENSG00000154096	THY1	TRUE	FALSE
chr11	119419521	C	T	ENST00000284240	ENSG00000154096	THY1	TRUE	FALSE
chr11	119419522	T	A	ENST00000284240	ENSG00000154096	THY1	TRUE	FALSE
chr11	119419522	T	C	ENST00000284240	ENSG00000154096	THY1	TRUE	FALSE
chr11	119419522	T	G	ENST00000284240	ENSG00000154096	THY1	TRUE	FALSE
chr11	119420049	A	C	ENST00000284240	ENSG00000154096	THY1	TRUE	FALSE
chr11	119420049	A	G	ENST00000284240	ENSG00000154096	THY1	TRUE	FALSE
chr11	119420049	A	T	ENST00000284240	ENSG00000154096	THY1	TRUE	FALSE
chr11	119420050	C	A	ENST00000284240	ENSG00000154096	THY1	TRUE	FALSE
chr11	119420050	C	G	ENST00000284240	ENSG00000154096	THY1	TRUE	FALSE
chr11	119420050	C	T	ENST00000284240	ENSG00000154096	THY1	TRUE	FALSE
chr11	119420054	T	A	ENST00000284240	ENSG00000154096	THY1	FALSE	FALSE
chr11	119420072	G	A	ENST00000284240	ENSG00000154096	THY1	FALSE	FALSE
chr11	119420112	A	T	ENST00000284240	ENSG00000154096	THY1	TRUE	TRUE
chr11	119420118	G	C	ENST00000284240	ENSG00000154096	THY1	TRUE	TRUE
chr11	119420118	G	T	ENST00000284240	ENSG00000154096	THY1	TRUE	TRUE
chr11	119420129	C	A	ENST00000284240	ENSG00000154096	THY1	TRUE	TRUE
chr11	119420135	T	A	ENST00000284240	ENSG00000154096	THY1	TRUE	TRUE
chr11	119420152	A	C	ENST00000284240	ENSG00000154096	THY1	TRUE	TRUE
chr11	119420152	A	T	ENST00000284240	ENSG00000154096	THY1	TRUE	TRUE
chr11	119420154	G	C	ENST00000284240	ENSG00000154096	THY1	TRUE	TRUE
chr11	119420154	G	T	ENST00000284240	ENSG00000154096	THY1	TRUE	TRUE
chr11	119420165	T	A	ENST00000284240	ENSG00000154096	THY1	TRUE	TRUE
chr11	119420172	G	C	ENST00000284240	ENSG00000154096	THY1	TRUE	TRUE
chr11	119420172	G	T	ENST00000284240	ENSG00000154096	THY1	TRUE	TRUE
chr11	119420177	T	A	ENST00000284240	ENSG00000154096	THY1	TRUE	TRUE
chr11	119420195	G	A	ENST00000284240	ENSG00000154096	THY1	TRUE	TRUE
chr11	119420202	G	C	ENST00000284240	ENSG00000154096	THY1	TRUE	TRUE
chr11	119420202	G	T	ENST00000284240	ENSG00000154096	THY1	TRUE	TRUE
chr11	119420213	C	A	ENST00000284240	ENSG00000154096	THY1	TRUE	TRUE
chr11	119420246	T	A	ENST00000284240	ENSG00000154096	THY1	TRUE	TRUE
chr11	119420249	T	A	ENST00000284240	ENSG00000154096	THY1	TRUE	TRUE
chr11	119420255	C	A	ENST00000284240	ENSG00000154096	THY1	TRUE	TRUE
chr11	119420273	C	A	ENST00000284240	ENSG00000154096	THY1	TRUE	TRUE
chr11	119420274	G	C	ENST00000284240	ENSG00000154096	THY1	TRUE	TRUE
chr11	119420274	G	T	ENST00000284240	ENSG00000154096	THY1	TRUE	TRUE
chr11	119420279	G	A	ENST00000284240	ENSG00000154096	THY1	TRUE	TRUE
chr11	119420287	G	C	ENST00000284240	ENSG00000154096	THY1	TRUE	TRUE
chr11	119420287	G	T	ENST00000284240	ENSG00000154096	THY1	TRUE	TRUE
chr11	119420303	C	A	ENST00000284240	ENSG00000154096	THY1	TRUE	TRUE
chr11	119420310	G	T	ENST00000284240	ENSG00000154096	THY1	TRUE	TRUE
chr11	119420330	G	A	ENST00000284240	ENSG00000154096	THY1	TRUE	TRUE
chr11	119420340	G	T	ENST00000284240	ENSG00000154096	THY1	TRUE	TRUE
chr11	119420363	T	A	ENST00000284240	ENSG00000154096	THY1	TRUE	FALSE
chr11	119420366	G	A	ENST00000284240	ENSG00000154096	THY1	TRUE	FALSE
chr11	119420372	G	A	ENST00000284240	ENSG00000154096	THY1	FALSE	FALSE
chr11	119420381	G	A	ENST00000284240	ENSG00000154096	THY1	FALSE	FALSE
chr11	119420383	A	T	ENST00000284240	ENSG00000154096	THY1	FALSE	FALSE
chr11	119420387	C	A	ENST00000284240	ENSG00000154096	THY1	FALSE	FALSE
chr11	119420387	C	G	ENST00000284240	ENSG00000154096	THY1	FALSE	FALSE
chr11	119420387	C	T	ENST00000284240	ENSG00000154096	THY1	FALSE	FALSE
chr11	119420388	T	A	ENST00000284240	ENSG00000154096	THY1	FALSE	FALSE
chr11	119420388	T	C	ENST00000284240	ENSG00000154096	THY1	FALSE	FALSE
chr11	119420388	T	G	ENST00000284240	ENSG00000154096	THY1	FALSE	FALSE
chr11	119420867	A	C	ENST00000284240	ENSG00000154096	THY1	TRUE	FALSE
chr11	119420867	A	G	ENST00000284240	ENSG00000154096	THY1	TRUE	FALSE
chr11	119420867	A	T	ENST00000284240	ENSG00000154096	THY1	TRUE	FALSE
chr11	119420868	C	A	ENST00000284240	ENSG00000154096	THY1	TRUE	FALSE
chr11	119420868	C	G	ENST00000284240	ENSG00000154096	THY1	TRUE	FALSE
chr11	119420868	C	T	ENST00000284240	ENSG00000154096	THY1	TRUE	FALSE
chr11	119420930	C	A	ENST00000284240	ENSG00000154096	THY1	TRUE	FALSE
chr11	119420930	C	G	ENST00000284240	ENSG00000154096	THY1	TRUE	FALSE
chr11	119420930	C	T	ENST00000284240	ENSG00000154096	THY1	TRUE	FALSE
chr11	119420931	T	A	ENST00000284240	ENSG00000154096	THY1	TRUE	FALSE
chr11	119420931	T	C	ENST00000284240	ENSG00000154096	THY1	TRUE	FALSE
chr11	119420931	T	G	ENST00000284240	ENSG00000154096	THY1	TRUE	FALSE
chr11	119423111	A	C	ENST00000284240	ENSG00000154096	THY1	FALSE	FALSE
chr11	119423111	A	G	ENST00000284240	ENSG00000154096	THY1	FALSE	FALSE
chr11	119423111	A	T	ENST00000284240	ENSG00000154096	THY1	FALSE	FALSE
chr11	119423112	C	A	ENST00000284240	ENSG00000154096	THY1	FALSE	FALSE
chr11	119423112	C	G	ENST00000284240	ENSG00000154096	THY1	FALSE	FALSE
chr11	119423112	C	T	ENST00000284240	ENSG00000154096	THY1	FALSE	FALSE
chr11	119664753	G	C	ENST00000264025	ENSG00000110400	NECTIN1
chr11	119664753	G	T	ENST00000264025	ENSG00000110400	NECTIN1
chr11	119664756	C	T	ENST00000264025	ENSG00000110400	NECTIN1
chr11	119664757	C	T	ENST00000264025	ENSG00000110400	NECTIN1
chr11	119664761	C	A	ENST00000264025	ENSG00000110400	NECTIN1
chr11	119664764	T	A	ENST00000264025	ENSG00000110400	NECTIN1
chr11	119664767	T	A	ENST00000264025	ENSG00000110400	NECTIN1
chr11	119664791	G	A	ENST00000264025	ENSG00000110400	NECTIN1
chr11	119664806	C	A	ENST00000264025	ENSG00000110400	NECTIN1	FALSE	FALSE
chr11	119664811	A	T	ENST00000264025	ENSG00000110400	NECTIN1	FALSE	FALSE
chr11	119664821	G	A	ENST00000264025	ENSG00000110400	NECTIN1	FALSE	FALSE
chr11	119664824	C	A	ENST00000264025	ENSG00000110400	NECTIN1	FALSE	FALSE
chr11	119664831	G	C	ENST00000264025	ENSG00000110400	NECTIN1	FALSE	FALSE
chr11	119664831	G	T	ENST00000264025	ENSG00000110400	NECTIN1	FALSE	FALSE
chr11	119664836	G	A	ENST00000264025	ENSG00000110400	NECTIN1	FALSE	FALSE
chr11	119664837	G	C	ENST00000264025	ENSG00000110400	NECTIN1	FALSE	FALSE
chr11	119664837	G	T	ENST00000264025	ENSG00000110400	NECTIN1	FALSE	FALSE
chr11	119664858	G	C	ENST00000264025	ENSG00000110400	NECTIN1	FALSE	FALSE
chr11	119664858	G	T	ENST00000264025	ENSG00000110400	NECTIN1	FALSE	FALSE
chr11	119664869	G	A	ENST00000264025	ENSG00000110400	NECTIN1	FALSE	FALSE
chr11	119664878	C	A	ENST00000264025	ENSG00000110400	NECTIN1	FALSE	FALSE
chr11	119664884	C	A	ENST00000264025	ENSG00000110400	NECTIN1	FALSE	FALSE
chr11	119664897	G	C	ENST00000264025	ENSG00000110400	NECTIN1	FALSE	FALSE
chr11	119664897	G	T	ENST00000264025	ENSG00000110400	NECTIN1	FALSE	FALSE
chr11	119664908	T	A	ENST00000264025	ENSG00000110400	NECTIN1	FALSE	FALSE
chr11	119664917	C	A	ENST00000264025	ENSG00000110400	NECTIN1	FALSE	FALSE
chr11	119664921	A	C	ENST00000264025	ENSG00000110400	NECTIN1	FALSE	FALSE
chr11	119664921	A	T	ENST00000264025	ENSG00000110400	NECTIN1	FALSE	FALSE
chr11	119664926	T	A	ENST00000264025	ENSG00000110400	NECTIN1	FALSE	FALSE
chr11	119664947	T	A	ENST00000264025	ENSG00000110400	NECTIN1	FALSE	FALSE
chr11	119664953	C	A	ENST00000264025	ENSG00000110400	NECTIN1	FALSE	FALSE
chr11	119664962	C	A	ENST00000264025	ENSG00000110400	NECTIN1	FALSE	FALSE
chr11	119664971	C	A	ENST00000264025	ENSG00000110400	NECTIN1	FALSE	FALSE
chr11	119664974	C	A	ENST00000264025	ENSG00000110400	NECTIN1	FALSE	FALSE
chr11	119664977	C	A	ENST00000264025	ENSG00000110400	NECTIN1	FALSE	FALSE
chr11	119664980	C	A	ENST00000264025	ENSG00000110400	NECTIN1	FALSE	FALSE
chr11	119664983	C	A	ENST00000264025	ENSG00000110400	NECTIN1	FALSE	FALSE
chr11	119664986	C	A	ENST00000264025	ENSG00000110400	NECTIN1	FALSE	FALSE
chr11	119664989	C	A	ENST00000264025	ENSG00000110400	NECTIN1	FALSE	FALSE
chr11	119664992	C	A	ENST00000264025	ENSG00000110400	NECTIN1	FALSE	FALSE
chr11	119664993	A	C	ENST00000264025	ENSG00000110400	NECTIN1	FALSE	FALSE
chr11	119664993	A	T	ENST00000264025	ENSG00000110400	NECTIN1	FALSE	FALSE
chr11	119665004	C	A	ENST00000264025	ENSG00000110400	NECTIN1	FALSE	FALSE
chr11	119665022	T	A	ENST00000264025	ENSG00000110400	NECTIN1	FALSE	FALSE
chr11	119665025	T	A	ENST00000264025	ENSG00000110400	NECTIN1	FALSE	FALSE
chr11	119665028	C	A	ENST00000264025	ENSG00000110400	NECTIN1	FALSE	FALSE
chr11	119665036	G	C	ENST00000264025	ENSG00000110400	NECTIN1	FALSE	FALSE
chr11	119665036	G	T	ENST00000264025	ENSG00000110400	NECTIN1	FALSE	FALSE
chr11	119665047	G	C	ENST00000264025	ENSG00000110400	NECTIN1	FALSE	FALSE
chr11	119665047	G	T	ENST00000264025	ENSG00000110400	NECTIN1	FALSE	FALSE
chr11	119665052	G	A	ENST00000264025	ENSG00000110400	NECTIN1	FALSE	FALSE
chr11	119665061	G	A	ENST00000264025	ENSG00000110400	NECTIN1	FALSE	FALSE
chr11	119665082	G	A	ENST00000264025	ENSG00000110400	NECTIN1	FALSE	FALSE
chr11	119665097	T	A	ENST00000264025	ENSG00000110400	NECTIN1	FALSE	FALSE
chr11	119665101	G	C	ENST00000264025	ENSG00000110400	NECTIN1	FALSE	FALSE
chr11	119665101	G	T	ENST00000264025	ENSG00000110400	NECTIN1	FALSE	FALSE
chr11	119665113	A	C	ENST00000264025	ENSG00000110400	NECTIN1	FALSE	FALSE
chr11	119665113	A	T	ENST00000264025	ENSG00000110400	NECTIN1	FALSE	FALSE
chr11	119665124	T	A	ENST00000264025	ENSG00000110400	NECTIN1	FALSE	FALSE
chr11	119665127	T	A	ENST00000264025	ENSG00000110400	NECTIN1	FALSE	FALSE
chr11	119665134	G	C	ENST00000264025	ENSG00000110400	NECTIN1	FALSE	FALSE
chr11	119665134	G	T	ENST00000264025	ENSG00000110400	NECTIN1	FALSE	FALSE
chr11	119665145	T	A	ENST00000264025	ENSG00000110400	NECTIN1	FALSE	FALSE
chr11	119665198	A	T	ENST00000264025	ENSG00000110400	NECTIN1	FALSE	FALSE
chr11	119665271	C	A	ENST00000264025	ENSG00000110400	NECTIN1	FALSE	FALSE
chr11	119665287	G	C	ENST00000264025	ENSG00000110400	NECTIN1	FALSE	FALSE
chr11	119665287	G	T	ENST00000264025	ENSG00000110400	NECTIN1	FALSE	FALSE
chr11	119665298	C	A	ENST00000264025	ENSG00000110400	NECTIN1	TRUE	FALSE
chr11	119665298	C	G	ENST00000264025	ENSG00000110400	NECTIN1	TRUE	FALSE
chr11	119665298	C	T	ENST00000264025	ENSG00000110400	NECTIN1	TRUE	FALSE
chr11	119665299	T	A	ENST00000264025	ENSG00000110400	NECTIN1	TRUE	FALSE
chr11	119665299	T	C	ENST00000264025	ENSG00000110400	NECTIN1	TRUE	FALSE
chr11	119665299	T	G	ENST00000264025	ENSG00000110400	NECTIN1	TRUE	FALSE
chr11	119675157	A	C	ENST00000264025	ENSG00000110400	NECTIN1	TRUE	FALSE
chr11	119675157	A	G	ENST00000264025	ENSG00000110400	NECTIN1	TRUE	FALSE
chr11	119675157	A	T	ENST00000264025	ENSG00000110400	NECTIN1	TRUE	FALSE
chr11	119675158	C	A	ENST00000264025	ENSG00000110400	NECTIN1	TRUE	FALSE
chr11	119675158	C	G	ENST00000264025	ENSG00000110400	NECTIN1	TRUE	FALSE
chr11	119675158	C	T	ENST00000264025	ENSG00000110400	NECTIN1	TRUE	FALSE
chr11	119675159	C	A	ENST00000264025	ENSG00000110400	NECTIN1	FALSE	FALSE
chr11	119675174	C	A	ENST00000264025	ENSG00000110400	NECTIN1	FALSE	FALSE
chr11	119675180	G	A	ENST00000264025	ENSG00000110400	NECTIN1	FALSE	FALSE
chr11	119675185	G	C	ENST00000264025	ENSG00000110400	NECTIN1	FALSE	FALSE
chr11	119675185	G	T	ENST00000264025	ENSG00000110400	NECTIN1	FALSE	FALSE
chr11	119675213	C	A	ENST00000264025	ENSG00000110400	NECTIN1	TRUE	TRUE
chr11	119675214	A	T	ENST00000264025	ENSG00000110400	NECTIN1	TRUE	TRUE
chr11	119675220	G	C	ENST00000264025	ENSG00000110400	NECTIN1	TRUE	TRUE
chr11	119675220	G	T	ENST00000264025	ENSG00000110400	NECTIN1	TRUE	TRUE
chr11	119675238	G	C	ENST00000264025	ENSG00000110400	NECTIN1	TRUE	TRUE
chr11	119675238	G	T	ENST00000264025	ENSG00000110400	NECTIN1	TRUE	TRUE
chr11	119675252	C	A	ENST00000264025	ENSG00000110400	NECTIN1	TRUE	TRUE
chr11	119675255	T	A	ENST00000264025	ENSG00000110400	NECTIN1	TRUE	TRUE
chr11	119675270	T	A	ENST00000264025	ENSG00000110400	NECTIN1	TRUE	TRUE
chr11	119675276	G	A	ENST00000264025	ENSG00000110400	NECTIN1	TRUE	TRUE
chr11	119675282	C	A	ENST00000264025	ENSG00000110400	NECTIN1	TRUE	TRUE
chr11	119675291	T	A	ENST00000264025	ENSG00000110400	NECTIN1	TRUE	TRUE
chr11	119675311	C	A	ENST00000264025	ENSG00000110400	NECTIN1	TRUE	FALSE
chr11	119675311	C	G	ENST00000264025	ENSG00000110400	NECTIN1	TRUE	FALSE
chr11	119675311	C	T	ENST00000264025	ENSG00000110400	NECTIN1	TRUE	FALSE
chr11	119675312	T	A	ENST00000264025	ENSG00000110400	NECTIN1	TRUE	FALSE
chr11	119675312	T	C	ENST00000264025	ENSG00000110400	NECTIN1	TRUE	FALSE
chr11	119675312	T	G	ENST00000264025	ENSG00000110400	NECTIN1	TRUE	FALSE
chr11	119677100	A	C	ENST00000264025	ENSG00000110400	NECTIN1	TRUE	FALSE
chr11	119677100	A	G	ENST00000264025	ENSG00000110400	NECTIN1	TRUE	FALSE
chr11	119677100	A	T	ENST00000264025	ENSG00000110400	NECTIN1	TRUE	FALSE
chr11	119677101	C	A	ENST00000264025	ENSG00000110400	NECTIN1	TRUE	FALSE
chr11	119677101	C	G	ENST00000264025	ENSG00000110400	NECTIN1	TRUE	FALSE
chr11	119677101	C	T	ENST00000264025	ENSG00000110400	NECTIN1	TRUE	FALSE
chr11	119677107	C	T	ENST00000264025	ENSG00000110400	NECTIN1	TRUE	TRUE
chr11	119677108	C	T	ENST00000264025	ENSG00000110400	NECTIN1	TRUE	TRUE
chr11	119677113	G	C	ENST00000264025	ENSG00000110400	NECTIN1	TRUE	TRUE
chr11	119677113	G	T	ENST00000264025	ENSG00000110400	NECTIN1	TRUE	TRUE
chr11	119677118	C	A	ENST00000264025	ENSG00000110400	NECTIN1	TRUE	TRUE
chr11	119677145	T	A	ENST00000264025	ENSG00000110400	NECTIN1	TRUE	TRUE
chr11	119677146	G	T	ENST00000264025	ENSG00000110400	NECTIN1	TRUE	TRUE
chr11	119677157	T	A	ENST00000264025	ENSG00000110400	NECTIN1	TRUE	TRUE
chr11	119677172	G	A	ENST00000264025	ENSG00000110400	NECTIN1	TRUE	TRUE
chr11	119677176	G	C	ENST00000264025	ENSG00000110400	NECTIN1	TRUE	TRUE
chr11	119677176	G	T	ENST00000264025	ENSG00000110400	NECTIN1	TRUE	TRUE
chr11	119677179	C	T	ENST00000264025	ENSG00000110400	NECTIN1	TRUE	TRUE
chr11	119677180	C	T	ENST00000264025	ENSG00000110400	NECTIN1	TRUE	TRUE
chr11	119677199	C	A	ENST00000264025	ENSG00000110400	NECTIN1	TRUE	TRUE
chr11	119677211	C	A	ENST00000264025	ENSG00000110400	NECTIN1	TRUE	TRUE
chr11	119677217	C	A	ENST00000264025	ENSG00000110400	NECTIN1	TRUE	TRUE
chr11	119677218	A	C	ENST00000264025	ENSG00000110400	NECTIN1	TRUE	TRUE
chr11	119677218	A	T	ENST00000264025	ENSG00000110400	NECTIN1	TRUE	TRUE
chr11	119677220	C	A	ENST00000264025	ENSG00000110400	NECTIN1	TRUE	FALSE
chr11	119677220	C	G	ENST00000264025	ENSG00000110400	NECTIN1	TRUE	FALSE
chr11	119677220	C	T	ENST00000264025	ENSG00000110400	NECTIN1	TRUE	FALSE
chr11	119677221	T	A	ENST00000264025	ENSG00000110400	NECTIN1	TRUE	FALSE
chr11	119677221	T	C	ENST00000264025	ENSG00000110400	NECTIN1	TRUE	FALSE
chr11	119677221	T	G	ENST00000264025	ENSG00000110400	NECTIN1	TRUE	FALSE
chr11	119677553	A	C	ENST00000264025	ENSG00000110400	NECTIN1	TRUE	FALSE
chr11	119677553	A	G	ENST00000264025	ENSG00000110400	NECTIN1	TRUE	FALSE
chr11	119677553	A	T	ENST00000264025	ENSG00000110400	NECTIN1	TRUE	FALSE
chr11	119677554	C	A	ENST00000264025	ENSG00000110400	NECTIN1	TRUE	FALSE
chr11	119677554	C	G	ENST00000264025	ENSG00000110400	NECTIN1	TRUE	FALSE
chr11	119677554	C	T	ENST00000264025	ENSG00000110400	NECTIN1	TRUE	FALSE
chr11	119677558	G	A	ENST00000264025	ENSG00000110400	NECTIN1	TRUE	TRUE
chr11	119677579	C	A	ENST00000264025	ENSG00000110400	NECTIN1	TRUE	TRUE
chr11	119677582	T	A	ENST00000264025	ENSG00000110400	NECTIN1	TRUE	TRUE
chr11	119677598	G	C	ENST00000264025	ENSG00000110400	NECTIN1	TRUE	TRUE
chr11	119677598	G	T	ENST00000264025	ENSG00000110400	NECTIN1	TRUE	TRUE
chr11	119677610	G	T	ENST00000264025	ENSG00000110400	NECTIN1	TRUE	TRUE
chr11	119677617	A	T	ENST00000264025	ENSG00000110400	NECTIN1	TRUE	TRUE
chr11	119677624	G	A	ENST00000264025	ENSG00000110400	NECTIN1	TRUE	TRUE
chr11	119677627	G	A	ENST00000264025	ENSG00000110400	NECTIN1	TRUE	TRUE
chr11	119677636	C	A	ENST00000264025	ENSG00000110400	NECTIN1	TRUE	TRUE
chr11	119677655	G	C	ENST00000264025	ENSG00000110400	NECTIN1	TRUE	TRUE
chr11	119677655	G	T	ENST00000264025	ENSG00000110400	NECTIN1	TRUE	TRUE
chr11	119677699	C	A	ENST00000264025	ENSG00000110400	NECTIN1	TRUE	TRUE
chr11	119677702	G	A	ENST00000264025	ENSG00000110400	NECTIN1	TRUE	TRUE
chr11	119677703	G	C	ENST00000264025	ENSG00000110400	NECTIN1	TRUE	TRUE
chr11	119677703	G	T	ENST00000264025	ENSG00000110400	NECTIN1	TRUE	TRUE
chr11	119677708	C	A	ENST00000264025	ENSG00000110400	NECTIN1	TRUE	TRUE
chr11	119677714	C	A	ENST00000264025	ENSG00000110400	NECTIN1	TRUE	TRUE
chr11	119677720	T	A	ENST00000264025	ENSG00000110400	NECTIN1	TRUE	TRUE
chr11	119677722	A	C	ENST00000264025	ENSG00000110400	NECTIN1	TRUE	TRUE
chr11	119677722	A	T	ENST00000264025	ENSG00000110400	NECTIN1	TRUE	TRUE
chr11	119677732	C	A	ENST00000264025	ENSG00000110400	NECTIN1	TRUE	TRUE
chr11	119677733	C	T	ENST00000264025	ENSG00000110400	NECTIN1	TRUE	TRUE
chr11	119677734	C	T	ENST00000264025	ENSG00000110400	NECTIN1	TRUE	TRUE
chr11	119677756	T	A	ENST00000264025	ENSG00000110400	NECTIN1	TRUE	TRUE
chr11	119677767	G	C	ENST00000264025	ENSG00000110400	NECTIN1	TRUE	TRUE
chr11	119677767	G	T	ENST00000264025	ENSG00000110400	NECTIN1	TRUE	TRUE
chr11	119677772	G	T	ENST00000264025	ENSG00000110400	NECTIN1	TRUE	TRUE
chr11	119677792	T	A	ENST00000264025	ENSG00000110400	NECTIN1	TRUE	TRUE
chr11	119677801	G	A	ENST00000264025	ENSG00000110400	NECTIN1	TRUE	TRUE
chr11	119677807	T	A	ENST00000264025	ENSG00000110400	NECTIN1	TRUE	TRUE
chr11	119677810	T	A	ENST00000264025	ENSG00000110400	NECTIN1	TRUE	TRUE
chr11	119677816	G	A	ENST00000264025	ENSG00000110400	NECTIN1	TRUE	TRUE
chr11	119677828	G	A	ENST00000264025	ENSG00000110400	NECTIN1	TRUE	TRUE
chr11	119677837	C	A	ENST00000264025	ENSG00000110400	NECTIN1	TRUE	TRUE
chr11	119677841	C	T	ENST00000264025	ENSG00000110400	NECTIN1	TRUE	TRUE
chr11	119677842	C	T	ENST00000264025	ENSG00000110400	NECTIN1	TRUE	TRUE
chr11	119677855	T	A	ENST00000264025	ENSG00000110400	NECTIN1	TRUE	TRUE
chr11	119677858	C	A	ENST00000264025	ENSG00000110400	NECTIN1	TRUE	FALSE
chr11	119677858	C	G	ENST00000264025	ENSG00000110400	NECTIN1	TRUE	FALSE
chr11	119677858	C	T	ENST00000264025	ENSG00000110400	NECTIN1	TRUE	FALSE
chr11	119677859	T	A	ENST00000264025	ENSG00000110400	NECTIN1	TRUE	FALSE
chr11	119677859	T	C	ENST00000264025	ENSG00000110400	NECTIN1	TRUE	FALSE
chr11	119677859	T	G	ENST00000264025	ENSG00000110400	NECTIN1	TRUE	FALSE
chr11	119678413	A	C	ENST00000264025	ENSG00000110400	NECTIN1	TRUE	FALSE
chr11	119678413	A	G	ENST00000264025	ENSG00000110400	NECTIN1	TRUE	FALSE
chr11	119678413	A	T	ENST00000264025	ENSG00000110400	NECTIN1	TRUE	FALSE
chr11	119678414	C	A	ENST00000264025	ENSG00000110400	NECTIN1	TRUE	FALSE
chr11	119678414	C	G	ENST00000264025	ENSG00000110400	NECTIN1	TRUE	FALSE
chr11	119678414	C	T	ENST00000264025	ENSG00000110400	NECTIN1	TRUE	FALSE
chr11	119678436	G	A	ENST00000264025	ENSG00000110400	NECTIN1	TRUE	TRUE
chr11	119678442	C	A	ENST00000264025	ENSG00000110400	NECTIN1	TRUE	TRUE
chr11	119678445	G	A	ENST00000264025	ENSG00000110400	NECTIN1	TRUE	TRUE
chr11	119678472	C	A	ENST00000264025	ENSG00000110400	NECTIN1	TRUE	TRUE
chr11	119678473	G	T	ENST00000264025	ENSG00000110400	NECTIN1	TRUE	TRUE
chr11	119678479	G	C	ENST00000264025	ENSG00000110400	NECTIN1	TRUE	TRUE
chr11	119678479	G	T	ENST00000264025	ENSG00000110400	NECTIN1	TRUE	TRUE
chr11	119678490	C	A	ENST00000264025	ENSG00000110400	NECTIN1	TRUE	TRUE
chr11	119678496	C	A	ENST00000264025	ENSG00000110400	NECTIN1	TRUE	TRUE
chr11	119678502	C	A	ENST00000264025	ENSG00000110400	NECTIN1	TRUE	TRUE
chr11	119678553	C	A	ENST00000264025	ENSG00000110400	NECTIN1	TRUE	TRUE
chr11	119678562	C	A	ENST00000264025	ENSG00000110400	NECTIN1	TRUE	TRUE
chr11	119678566	G	C	ENST00000264025	ENSG00000110400	NECTIN1	TRUE	TRUE
chr11	119678566	G	T	ENST00000264025	ENSG00000110400	NECTIN1	TRUE	TRUE
chr11	119678602	G	C	ENST00000264025	ENSG00000110400	NECTIN1	TRUE	TRUE
chr11	119678602	G	T	ENST00000264025	ENSG00000110400	NECTIN1	TRUE	TRUE
chr11	119678619	G	A	ENST00000264025	ENSG00000110400	NECTIN1	TRUE	TRUE
chr11	119678622	T	A	ENST00000264025	ENSG00000110400	NECTIN1	TRUE	TRUE
chr11	119678640	T	A	ENST00000264025	ENSG00000110400	NECTIN1	TRUE	TRUE
chr11	119678643	G	A	ENST00000264025	ENSG00000110400	NECTIN1	TRUE	TRUE
chr11	119678644	C	T	ENST00000264025	ENSG00000110400	NECTIN1	TRUE	TRUE
chr11	119678645	C	T	ENST00000264025	ENSG00000110400	NECTIN1	TRUE	TRUE
chr11	119678655	G	A	ENST00000264025	ENSG00000110400	NECTIN1	TRUE	TRUE
chr11	119678664	T	A	ENST00000264025	ENSG00000110400	NECTIN1	TRUE	TRUE
chr11	119678692	G	T	ENST00000264025	ENSG00000110400	NECTIN1	TRUE	TRUE
chr11	119678725	A	C	ENST00000264025	ENSG00000110400	NECTIN1	TRUE	TRUE
chr11	119678725	A	T	ENST00000264025	ENSG00000110400	NECTIN1	TRUE	TRUE
chr11	119678745	G	A	ENST00000264025	ENSG00000110400	NECTIN1	TRUE	TRUE
chr11	119678754	G	A	ENST00000264025	ENSG00000110400	NECTIN1	TRUE	TRUE
chr11	119678766	C	A	ENST00000264025	ENSG00000110400	NECTIN1	TRUE	FALSE
chr11	119678766	C	G	ENST00000264025	ENSG00000110400	NECTIN1	TRUE	FALSE
chr11	119678766	C	T	ENST00000264025	ENSG00000110400	NECTIN1	TRUE	FALSE
chr11	119678767	T	A	ENST00000264025	ENSG00000110400	NECTIN1	TRUE	FALSE
chr11	119678767	T	C	ENST00000264025	ENSG00000110400	NECTIN1	TRUE	FALSE
chr11	119678767	T	G	ENST00000264025	ENSG00000110400	NECTIN1	TRUE	FALSE
chr11	119728473	A	C	ENST00000264025	ENSG00000110400	NECTIN1	TRUE	FALSE
chr11	119728473	A	G	ENST00000264025	ENSG00000110400	NECTIN1	FALSE	FALSE
chr11	119728473	A	T	ENST00000264025	ENSG00000110400	NECTIN1	TRUE	FALSE
chr11	119728474	C	A	ENST00000264025	ENSG00000110400	NECTIN1	TRUE	FALSE
chr11	119728474	C	G	ENST00000264025	ENSG00000110400	NECTIN1	TRUE	FALSE
chr11	119728474	C	T	ENST00000264025	ENSG00000110400	NECTIN1	TRUE	FALSE
chr11	119728495	A	T	ENST00000264025	ENSG00000110400	NECTIN1	TRUE	FALSE
chr11	119728511	C	A	ENST00000264025	ENSG00000110400	NECTIN1	FALSE	FALSE
chr11	119728512	C	T	ENST00000264025	ENSG00000110400	NECTIN1	FALSE	FALSE
chr11	119728513	C	T	ENST00000264025	ENSG00000110400	NECTIN1	FALSE	FALSE
chr11	119728515	C	T	ENST00000264025	ENSG00000110400	NECTIN1	FALSE	FALSE
chr11	119728516	C	T	ENST00000264025	ENSG00000110400	NECTIN1	FALSE	FALSE
chr11	119728523	C	A	ENST00000264025	ENSG00000110400	NECTIN1	FALSE	FALSE
chr11	120112425	C	A	ENST00000341846	ENSG00000137699	TRIM29	FALSE	FALSE
chr11	120112449	T	A	ENST00000341846	ENSG00000137699	TRIM29	FALSE	FALSE
chr11	120112456	G	C	ENST00000341846	ENSG00000137699	TRIM29	FALSE	FALSE
chr11	120112456	G	T	ENST00000341846	ENSG00000137699	TRIM29	FALSE	FALSE
chr11	120112468	G	C	ENST00000341846	ENSG00000137699	TRIM29	FALSE	FALSE
chr11	120112468	G	T	ENST00000341846	ENSG00000137699	TRIM29	FALSE	FALSE
chr11	120112477	C	A	ENST00000341846	ENSG00000137699	TRIM29	TRUE	FALSE
chr11	120112477	C	G	ENST00000341846	ENSG00000137699	TRIM29	TRUE	FALSE
chr11	120112477	C	T	ENST00000341846	ENSG00000137699	TRIM29	TRUE	FALSE
chr11	120112478	T	A	ENST00000341846	ENSG00000137699	TRIM29	TRUE	FALSE
chr11	120112478	T	C	ENST00000341846	ENSG00000137699	TRIM29	TRUE	FALSE
chr11	120112478	T	G	ENST00000341846	ENSG00000137699	TRIM29	TRUE	FALSE
chr11	120115336	A	C	ENST00000341846	ENSG00000137699	TRIM29	TRUE	FALSE
chr11	120115336	A	G	ENST00000341846	ENSG00000137699	TRIM29	TRUE	FALSE
chr11	120115336	A	T	ENST00000341846	ENSG00000137699	TRIM29	TRUE	FALSE
chr11	120115337	C	A	ENST00000341846	ENSG00000137699	TRIM29	TRUE	FALSE
chr11	120115337	C	G	ENST00000341846	ENSG00000137699	TRIM29	TRUE	FALSE
chr11	120115337	C	T	ENST00000341846	ENSG00000137699	TRIM29	TRUE	FALSE
chr11	120115349	G	A	ENST00000341846	ENSG00000137699	TRIM29	FALSE	FALSE
chr11	120115352	T	A	ENST00000341846	ENSG00000137699	TRIM29	FALSE	FALSE
chr11	120115361	T	A	ENST00000341846	ENSG00000137699	TRIM29	FALSE	FALSE
chr11	120115362	C	T	ENST00000341846	ENSG00000137699	TRIM29	FALSE	FALSE
chr11	120115363	C	T	ENST00000341846	ENSG00000137699	TRIM29	FALSE	FALSE
chr11	120115370	G	A	ENST00000341846	ENSG00000137699	TRIM29	FALSE	FALSE
chr11	120115376	G	A	ENST00000341846	ENSG00000137699	TRIM29	FALSE	FALSE
chr11	120115382	T	A	ENST00000341846	ENSG00000137699	TRIM29	FALSE	FALSE
chr11	120115391	G	A	ENST00000341846	ENSG00000137699	TRIM29	TRUE	TRUE
chr11	120115410	A	C	ENST00000341846	ENSG00000137699	TRIM29	TRUE	TRUE
chr11	120115410	A	T	ENST00000341846	ENSG00000137699	TRIM29	TRUE	TRUE
chr11	120115415	C	A	ENST00000341846	ENSG00000137699	TRIM29	TRUE	FALSE
chr11	120115415	C	G	ENST00000341846	ENSG00000137699	TRIM29	TRUE	FALSE
chr11	120115415	C	T	ENST00000341846	ENSG00000137699	TRIM29	TRUE	FALSE
chr11	120115416	T	A	ENST00000341846	ENSG00000137699	TRIM29	TRUE	FALSE
chr11	120115416	T	C	ENST00000341846	ENSG00000137699	TRIM29	TRUE	FALSE
chr11	120115416	T	G	ENST00000341846	ENSG00000137699	TRIM29	TRUE	FALSE
chr11	120118221	A	C	ENST00000341846	ENSG00000137699	TRIM29	TRUE	FALSE
chr11	120118221	A	G	ENST00000341846	ENSG00000137699	TRIM29	FALSE	FALSE
chr11	120118221	A	T	ENST00000341846	ENSG00000137699	TRIM29	TRUE	FALSE
chr11	120118222	C	A	ENST00000341846	ENSG00000137699	TRIM29	TRUE	FALSE
chr11	120118222	C	G	ENST00000341846	ENSG00000137699	TRIM29	TRUE	FALSE
chr11	120118222	C	T	ENST00000341846	ENSG00000137699	TRIM29	TRUE	FALSE
chr11	120118226	T	A	ENST00000341846	ENSG00000137699	TRIM29	TRUE	TRUE
chr11	120118250	G	A	ENST00000341846	ENSG00000137699	TRIM29	TRUE	TRUE
chr11	120118280	G	A	ENST00000341846	ENSG00000137699	TRIM29	TRUE	TRUE
chr11	120118293	G	C	ENST00000341846	ENSG00000137699	TRIM29	TRUE	TRUE
chr11	120118293	G	T	ENST00000341846	ENSG00000137699	TRIM29	TRUE	TRUE
chr11	120118298	C	A	ENST00000341846	ENSG00000137699	TRIM29	TRUE	TRUE
chr11	120118299	C	T	ENST00000341846	ENSG00000137699	TRIM29	TRUE	TRUE
chr11	120118300	C	T	ENST00000341846	ENSG00000137699	TRIM29	TRUE	TRUE
chr11	120118314	G	C	ENST00000341846	ENSG00000137699	TRIM29	TRUE	TRUE
chr11	120118314	G	T	ENST00000341846	ENSG00000137699	TRIM29	TRUE	TRUE
chr11	120118322	C	A	ENST00000341846	ENSG00000137699	TRIM29	TRUE	FALSE
chr11	120118322	C	G	ENST00000341846	ENSG00000137699	TRIM29	TRUE	FALSE
chr11	120118322	C	T	ENST00000341846	ENSG00000137699	TRIM29	TRUE	FALSE
chr11	120118323	T	A	ENST00000341846	ENSG00000137699	TRIM29	TRUE	FALSE
chr11	120118323	T	C	ENST00000341846	ENSG00000137699	TRIM29	TRUE	FALSE
chr11	120118323	T	G	ENST00000341846	ENSG00000137699	TRIM29	TRUE	FALSE
chr11	120120571	A	C	ENST00000341846	ENSG00000137699	TRIM29	TRUE	FALSE
chr11	120120571	A	G	ENST00000341846	ENSG00000137699	TRIM29	FALSE	FALSE
chr11	120120571	A	T	ENST00000341846	ENSG00000137699	TRIM29	TRUE	FALSE
chr11	120120572	C	A	ENST00000341846	ENSG00000137699	TRIM29	TRUE	FALSE
chr11	120120572	C	G	ENST00000341846	ENSG00000137699	TRIM29	TRUE	FALSE
chr11	120120572	C	T	ENST00000341846	ENSG00000137699	TRIM29	TRUE	FALSE
chr11	120120576	T	A	ENST00000341846	ENSG00000137699	TRIM29	TRUE	TRUE
chr11	120120583	A	C	ENST00000341846	ENSG00000137699	TRIM29	TRUE	TRUE
chr11	120120583	A	T	ENST00000341846	ENSG00000137699	TRIM29	TRUE	TRUE
chr11	120120603	T	A	ENST00000341846	ENSG00000137699	TRIM29	TRUE	TRUE
chr11	120120606	G	A	ENST00000341846	ENSG00000137699	TRIM29	TRUE	TRUE
chr11	120120615	C	A	ENST00000341846	ENSG00000137699	TRIM29	TRUE	TRUE
chr11	120120618	T	A	ENST00000341846	ENSG00000137699	TRIM29	TRUE	TRUE
chr11	120120638	G	T	ENST00000341846	ENSG00000137699	TRIM29	TRUE	TRUE
chr11	120120645	G	A	ENST00000341846	ENSG00000137699	TRIM29	TRUE	TRUE
chr11	120120646	G	C	ENST00000341846	ENSG00000137699	TRIM29	TRUE	TRUE
chr11	120120646	G	T	ENST00000341846	ENSG00000137699	TRIM29	TRUE	TRUE
chr11	120120650	G	C	ENST00000341846	ENSG00000137699	TRIM29	TRUE	TRUE
chr11	120120650	G	T	ENST00000341846	ENSG00000137699	TRIM29	TRUE	TRUE
chr11	120120666	C	A	ENST00000341846	ENSG00000137699	TRIM29	TRUE	FALSE
chr11	120120666	C	G	ENST00000341846	ENSG00000137699	TRIM29	TRUE	FALSE
chr11	120120666	C	T	ENST00000341846	ENSG00000137699	TRIM29	TRUE	FALSE
chr11	120120667	T	A	ENST00000341846	ENSG00000137699	TRIM29	TRUE	FALSE
chr11	120120667	T	C	ENST00000341846	ENSG00000137699	TRIM29	TRUE	FALSE
chr11	120120667	T	G	ENST00000341846	ENSG00000137699	TRIM29	TRUE	FALSE
chr11	120122952	A	C	ENST00000341846	ENSG00000137699	TRIM29	TRUE	FALSE
chr11	120122952	A	G	ENST00000341846	ENSG00000137699	TRIM29	FALSE	FALSE
chr11	120122952	A	T	ENST00000341846	ENSG00000137699	TRIM29	TRUE	FALSE
chr11	120122953	C	A	ENST00000341846	ENSG00000137699	TRIM29	TRUE	FALSE
chr11	120122953	C	G	ENST00000341846	ENSG00000137699	TRIM29	TRUE	FALSE
chr11	120122953	C	T	ENST00000341846	ENSG00000137699	TRIM29	TRUE	FALSE
chr11	120122957	T	A	ENST00000341846	ENSG00000137699	TRIM29	TRUE	TRUE
chr11	120122967	G	C	ENST00000341846	ENSG00000137699	TRIM29	TRUE	TRUE
chr11	120122967	G	T	ENST00000341846	ENSG00000137699	TRIM29	TRUE	TRUE
chr11	120122976	G	C	ENST00000341846	ENSG00000137699	TRIM29	TRUE	TRUE
chr11	120122976	G	T	ENST00000341846	ENSG00000137699	TRIM29	TRUE	TRUE
chr11	120122981	T	A	ENST00000341846	ENSG00000137699	TRIM29	TRUE	TRUE
chr11	120122984	T	A	ENST00000341846	ENSG00000137699	TRIM29	TRUE	TRUE
chr11	120123003	C	T	ENST00000341846	ENSG00000137699	TRIM29	TRUE	TRUE
chr11	120123004	C	T	ENST00000341846	ENSG00000137699	TRIM29	TRUE	TRUE
chr11	120123008	C	A	ENST00000341846	ENSG00000137699	TRIM29	TRUE	TRUE
chr11	120123027	G	C	ENST00000341846	ENSG00000137699	TRIM29	TRUE	TRUE
chr11	120123027	G	T	ENST00000341846	ENSG00000137699	TRIM29	TRUE	TRUE
chr11	120123039	A	C	ENST00000341846	ENSG00000137699	TRIM29	TRUE	TRUE
chr11	120123039	A	T	ENST00000341846	ENSG00000137699	TRIM29	TRUE	TRUE
chr11	120123056	C	A	ENST00000341846	ENSG00000137699	TRIM29	TRUE	FALSE
chr11	120123056	C	G	ENST00000341846	ENSG00000137699	TRIM29	TRUE	FALSE
chr11	120123056	C	T	ENST00000341846	ENSG00000137699	TRIM29	TRUE	FALSE
chr11	120123057	T	A	ENST00000341846	ENSG00000137699	TRIM29	TRUE	FALSE
chr11	120123057	T	C	ENST00000341846	ENSG00000137699	TRIM29	TRUE	FALSE
chr11	120123057	T	G	ENST00000341846	ENSG00000137699	TRIM29	TRUE	FALSE
chr11	120125689	A	C	ENST00000341846	ENSG00000137699	TRIM29	TRUE	FALSE
chr11	120125689	A	G	ENST00000341846	ENSG00000137699	TRIM29	TRUE	FALSE
chr11	120125689	A	T	ENST00000341846	ENSG00000137699	TRIM29	TRUE	FALSE
chr11	120125690	C	A	ENST00000341846	ENSG00000137699	TRIM29	TRUE	FALSE
chr11	120125690	C	G	ENST00000341846	ENSG00000137699	TRIM29	TRUE	FALSE
chr11	120125690	C	T	ENST00000341846	ENSG00000137699	TRIM29	TRUE	FALSE
chr11	120125697	C	A	ENST00000341846	ENSG00000137699	TRIM29	TRUE	TRUE
chr11	120125712	C	A	ENST00000341846	ENSG00000137699	TRIM29	TRUE	TRUE
chr11	120125739	T	A	ENST00000341846	ENSG00000137699	TRIM29	TRUE	TRUE
chr11	120125740	G	T	ENST00000341846	ENSG00000137699	TRIM29	TRUE	TRUE
chr11	120125748	T	A	ENST00000341846	ENSG00000137699	TRIM29	TRUE	TRUE
chr11	120125751	C	A	ENST00000341846	ENSG00000137699	TRIM29	TRUE	TRUE
chr11	120125764	G	T	ENST00000341846	ENSG00000137699	TRIM29	TRUE	TRUE
chr11	120125787	T	A	ENST00000341846	ENSG00000137699	TRIM29	TRUE	TRUE
chr11	120125801	G	C	ENST00000341846	ENSG00000137699	TRIM29	TRUE	TRUE
chr11	120125801	G	T	ENST00000341846	ENSG00000137699	TRIM29	TRUE	TRUE
chr11	120125805	G	A	ENST00000341846	ENSG00000137699	TRIM29	TRUE	TRUE
chr11	120125808	C	A	ENST00000341846	ENSG00000137699	TRIM29	TRUE	TRUE
chr11	120125817	C	A	ENST00000341846	ENSG00000137699	TRIM29	TRUE	TRUE
chr11	120125823	C	A	ENST00000341846	ENSG00000137699	TRIM29	TRUE	TRUE
chr11	120125836	A	C	ENST00000341846	ENSG00000137699	TRIM29	TRUE	TRUE
chr11	120125836	A	T	ENST00000341846	ENSG00000137699	TRIM29	TRUE	TRUE
chr11	120125863	G	C	ENST00000341846	ENSG00000137699	TRIM29	TRUE	TRUE
chr11	120125863	G	T	ENST00000341846	ENSG00000137699	TRIM29	TRUE	TRUE
chr11	120125876	A	T	ENST00000341846	ENSG00000137699	TRIM29	TRUE	TRUE
chr11	120125889	C	A	ENST00000341846	ENSG00000137699	TRIM29	TRUE	TRUE
chr11	120125890	C	A	ENST00000341846	ENSG00000137699	TRIM29	TRUE	FALSE
chr11	120125890	C	G	ENST00000341846	ENSG00000137699	TRIM29	TRUE	FALSE
chr11	120125890	C	T	ENST00000341846	ENSG00000137699	TRIM29	TRUE	FALSE
chr11	120125891	T	A	ENST00000341846	ENSG00000137699	TRIM29	TRUE	FALSE
chr11	120125891	T	C	ENST00000341846	ENSG00000137699	TRIM29	TRUE	FALSE
chr11	120125891	T	G	ENST00000341846	ENSG00000137699	TRIM29	TRUE	FALSE
chr11	120127334	A	C	ENST00000341846	ENSG00000137699	TRIM29	TRUE	FALSE
chr11	120127334	A	G	ENST00000341846	ENSG00000137699	TRIM29	TRUE	FALSE
chr11	120127334	A	T	ENST00000341846	ENSG00000137699	TRIM29	TRUE	FALSE
chr11	120127335	C	A	ENST00000341846	ENSG00000137699	TRIM29	TRUE	FALSE
chr11	120127335	C	G	ENST00000341846	ENSG00000137699	TRIM29	TRUE	FALSE
chr11	120127335	C	T	ENST00000341846	ENSG00000137699	TRIM29	TRUE	FALSE
chr11	120127338	G	A	ENST00000341846	ENSG00000137699	TRIM29	TRUE	TRUE
chr11	120127346	A	T	ENST00000341846	ENSG00000137699	TRIM29	TRUE	TRUE
chr11	120127374	G	A	ENST00000341846	ENSG00000137699	TRIM29	TRUE	TRUE
chr11	120127377	C	A	ENST00000341846	ENSG00000137699	TRIM29	TRUE	TRUE
chr11	120127386	G	A	ENST00000341846	ENSG00000137699	TRIM29	TRUE	TRUE
chr11	120127389	T	A	ENST00000341846	ENSG00000137699	TRIM29	TRUE	TRUE
chr11	120127395	C	A	ENST00000341846	ENSG00000137699	TRIM29	TRUE	TRUE
chr11	120127407	T	A	ENST00000341846	ENSG00000137699	TRIM29	TRUE	TRUE
chr11	120127413	T	A	ENST00000341846	ENSG00000137699	TRIM29	TRUE	TRUE
chr11	120127416	C	A	ENST00000341846	ENSG00000137699	TRIM29	TRUE	TRUE
chr11	120127440	T	A	ENST00000341846	ENSG00000137699	TRIM29	TRUE	TRUE
chr11	120127446	G	A	ENST00000341846	ENSG00000137699	TRIM29	TRUE	TRUE
chr11	120127461	G	A	ENST00000341846	ENSG00000137699	TRIM29	TRUE	TRUE
chr11	120127464	C	A	ENST00000341846	ENSG00000137699	TRIM29	TRUE	TRUE
chr11	120127470	G	A	ENST00000341846	ENSG00000137699	TRIM29	TRUE	TRUE
chr11	120127473	C	A	ENST00000341846	ENSG00000137699	TRIM29	TRUE	TRUE
chr11	120127491	C	A	ENST00000341846	ENSG00000137699	TRIM29	TRUE	TRUE
chr11	120127494	C	A	ENST00000341846	ENSG00000137699	TRIM29	TRUE	TRUE
chr11	120127497	T	A	ENST00000341846	ENSG00000137699	TRIM29	TRUE	TRUE
chr11	120127500	G	A	ENST00000341846	ENSG00000137699	TRIM29	TRUE	TRUE
chr11	120127503	T	A	ENST00000341846	ENSG00000137699	TRIM29	TRUE	TRUE
chr11	120127506	C	A	ENST00000341846	ENSG00000137699	TRIM29	TRUE	TRUE
chr11	120127536	G	A	ENST00000341846	ENSG00000137699	TRIM29	TRUE	TRUE
chr11	120127539	C	A	ENST00000341846	ENSG00000137699	TRIM29	TRUE	TRUE
chr11	120127551	T	A	ENST00000341846	ENSG00000137699	TRIM29	TRUE	TRUE
chr11	120127554	C	A	ENST00000341846	ENSG00000137699	TRIM29	TRUE	TRUE
chr11	120127570	C	A	ENST00000341846	ENSG00000137699	TRIM29	TRUE	FALSE
chr11	120127570	C	G	ENST00000341846	ENSG00000137699	TRIM29	TRUE	FALSE
chr11	120127570	C	T	ENST00000341846	ENSG00000137699	TRIM29	TRUE	FALSE
chr11	120127571	T	A	ENST00000341846	ENSG00000137699	TRIM29	TRUE	FALSE
chr11	120127571	T	C	ENST00000341846	ENSG00000137699	TRIM29	TRUE	FALSE
chr11	120127571	T	G	ENST00000341846	ENSG00000137699	TRIM29	TRUE	FALSE
chr11	120128398	A	C	ENST00000341846	ENSG00000137699	TRIM29	TRUE	FALSE
chr11	120128398	A	G	ENST00000341846	ENSG00000137699	TRIM29	FALSE	FALSE
chr11	120128398	A	T	ENST00000341846	ENSG00000137699	TRIM29	TRUE	FALSE
chr11	120128399	C	A	ENST00000341846	ENSG00000137699	TRIM29	TRUE	FALSE
chr11	120128399	C	G	ENST00000341846	ENSG00000137699	TRIM29	TRUE	FALSE
chr11	120128399	C	T	ENST00000341846	ENSG00000137699	TRIM29	TRUE	FALSE
chr11	120128402	T	A	ENST00000341846	ENSG00000137699	TRIM29	TRUE	TRUE
chr11	120128414	T	A	ENST00000341846	ENSG00000137699	TRIM29	TRUE	TRUE
chr11	120128417	C	A	ENST00000341846	ENSG00000137699	TRIM29	TRUE	TRUE
chr11	120128420	T	A	ENST00000341846	ENSG00000137699	TRIM29	TRUE	TRUE
chr11	120128423	G	A	ENST00000341846	ENSG00000137699	TRIM29	TRUE	TRUE
chr11	120128424	C	T	ENST00000341846	ENSG00000137699	TRIM29	TRUE	TRUE
chr11	120128425	C	T	ENST00000341846	ENSG00000137699	TRIM29	TRUE	TRUE
chr11	120128429	T	A	ENST00000341846	ENSG00000137699	TRIM29	TRUE	TRUE
chr11	120128432	C	A	ENST00000341846	ENSG00000137699	TRIM29	TRUE	TRUE
chr11	120128438	C	A	ENST00000341846	ENSG00000137699	TRIM29	TRUE	TRUE
chr11	120128444	C	A	ENST00000341846	ENSG00000137699	TRIM29	TRUE	TRUE
chr11	120128450	C	A	ENST00000341846	ENSG00000137699	TRIM29	TRUE	TRUE
chr11	120128459	T	A	ENST00000341846	ENSG00000137699	TRIM29	TRUE	TRUE
chr11	120128465	G	A	ENST00000341846	ENSG00000137699	TRIM29	TRUE	TRUE
chr11	120128471	G	A	ENST00000341846	ENSG00000137699	TRIM29	TRUE	TRUE
chr11	120128474	C	A	ENST00000341846	ENSG00000137699	TRIM29	TRUE	TRUE
chr11	120128477	T	A	ENST00000341846	ENSG00000137699	TRIM29	TRUE	TRUE
chr11	120128480	G	A	ENST00000341846	ENSG00000137699	TRIM29	TRUE	TRUE
chr11	120128482	A	T	ENST00000341846	ENSG00000137699	TRIM29	TRUE	TRUE
chr11	120128485	G	C	ENST00000341846	ENSG00000137699	TRIM29	TRUE	TRUE
chr11	120128485	G	T	ENST00000341846	ENSG00000137699	TRIM29	TRUE	TRUE
chr11	120128492	C	A	ENST00000341846	ENSG00000137699	TRIM29	TRUE	TRUE
chr11	120128496	C	A	ENST00000341846	ENSG00000137699	TRIM29	TRUE	FALSE
chr11	120128496	C	G	ENST00000341846	ENSG00000137699	TRIM29	TRUE	FALSE
chr11	120128496	C	T	ENST00000341846	ENSG00000137699	TRIM29	TRUE	FALSE
chr11	120128497	T	A	ENST00000341846	ENSG00000137699	TRIM29	TRUE	FALSE
chr11	120128497	T	C	ENST00000341846	ENSG00000137699	TRIM29	TRUE	FALSE
chr11	120128497	T	G	ENST00000341846	ENSG00000137699	TRIM29	TRUE	FALSE
chr11	120137226	A	C	ENST00000341846	ENSG00000137699	TRIM29	TRUE	FALSE
chr11	120137226	A	G	ENST00000341846	ENSG00000137699	TRIM29	FALSE	FALSE
chr11	120137226	A	T	ENST00000341846	ENSG00000137699	TRIM29	FALSE	FALSE
chr11	120137227	C	A	ENST00000341846	ENSG00000137699	TRIM29	TRUE	FALSE
chr11	120137227	C	G	ENST00000341846	ENSG00000137699	TRIM29	TRUE	FALSE
chr11	120137227	C	T	ENST00000341846	ENSG00000137699	TRIM29	FALSE	FALSE
chr11	120137230	C	A	ENST00000341846	ENSG00000137699	TRIM29	TRUE	TRUE
chr11	120137233	T	A	ENST00000341846	ENSG00000137699	TRIM29	TRUE	TRUE
chr11	120137236	C	A	ENST00000341846	ENSG00000137699	TRIM29	TRUE	TRUE
chr11	120137242	T	A	ENST00000341846	ENSG00000137699	TRIM29	TRUE	TRUE
chr11	120137248	C	A	ENST00000341846	ENSG00000137699	TRIM29	TRUE	TRUE
chr11	120137251	C	A	ENST00000341846	ENSG00000137699	TRIM29	TRUE	TRUE
chr11	120137275	T	A	ENST00000341846	ENSG00000137699	TRIM29	TRUE	TRUE
chr11	120137281	C	A	ENST00000341846	ENSG00000137699	TRIM29	TRUE	TRUE
chr11	120137284	G	A	ENST00000341846	ENSG00000137699	TRIM29	TRUE	TRUE
chr11	120137291	G	T	ENST00000341846	ENSG00000137699	TRIM29	TRUE	TRUE
chr11	120137297	G	C	ENST00000341846	ENSG00000137699	TRIM29	TRUE	TRUE
chr11	120137297	G	T	ENST00000341846	ENSG00000137699	TRIM29	TRUE	TRUE
chr11	120137300	G	T	ENST00000341846	ENSG00000137699	TRIM29	TRUE	TRUE
chr11	120137306	G	T	ENST00000341846	ENSG00000137699	TRIM29	TRUE	TRUE
chr11	120137314	G	A	ENST00000341846	ENSG00000137699	TRIM29	TRUE	TRUE
chr11	120137323	G	A	ENST00000341846	ENSG00000137699	TRIM29	TRUE	TRUE
chr11	120137324	G	T	ENST00000341846	ENSG00000137699	TRIM29	TRUE	TRUE
chr11	120137335	C	A	ENST00000341846	ENSG00000137699	TRIM29	TRUE	TRUE
chr11	120137344	T	A	ENST00000341846	ENSG00000137699	TRIM29	TRUE	TRUE
chr11	120137357	A	T	ENST00000341846	ENSG00000137699	TRIM29	TRUE	TRUE
chr11	120137362	T	A	ENST00000341846	ENSG00000137699	TRIM29	TRUE	TRUE
chr11	120137371	C	A	ENST00000341846	ENSG00000137699	TRIM29	TRUE	TRUE
chr11	120137389	C	A	ENST00000341846	ENSG00000137699	TRIM29	TRUE	TRUE
chr11	120137398	G	A	ENST00000341846	ENSG00000137699	TRIM29	TRUE	TRUE
chr11	120137407	G	A	ENST00000341846	ENSG00000137699	TRIM29	TRUE	TRUE
chr11	120137422	C	A	ENST00000341846	ENSG00000137699	TRIM29	TRUE	TRUE
chr11	120137434	T	A	ENST00000341846	ENSG00000137699	TRIM29	TRUE	TRUE
chr11	120137446	C	A	ENST00000341846	ENSG00000137699	TRIM29	TRUE	TRUE
chr11	120137447	G	T	ENST00000341846	ENSG00000137699	TRIM29	TRUE	TRUE
chr11	120137461	G	A	ENST00000341846	ENSG00000137699	TRIM29	TRUE	TRUE
chr11	120137462	G	T	ENST00000341846	ENSG00000137699	TRIM29	TRUE	TRUE
chr11	120137471	G	T	ENST00000341846	ENSG00000137699	TRIM29	TRUE	TRUE
chr11	120137479	T	A	ENST00000341846	ENSG00000137699	TRIM29	TRUE	TRUE
chr11	120137488	T	A	ENST00000341846	ENSG00000137699	TRIM29	TRUE	TRUE
chr11	120137491	G	A	ENST00000341846	ENSG00000137699	TRIM29	TRUE	TRUE
chr11	120137494	T	A	ENST00000341846	ENSG00000137699	TRIM29	TRUE	TRUE
chr11	120137504	G	T	ENST00000341846	ENSG00000137699	TRIM29	TRUE	TRUE
chr11	120137513	G	T	ENST00000341846	ENSG00000137699	TRIM29	TRUE	TRUE
chr11	120137524	C	A	ENST00000341846	ENSG00000137699	TRIM29	TRUE	TRUE
chr11	120137527	C	A	ENST00000341846	ENSG00000137699	TRIM29	TRUE	TRUE
chr11	120137539	T	A	ENST00000341846	ENSG00000137699	TRIM29	TRUE	TRUE
chr11	120137547	G	C	ENST00000341846	ENSG00000137699	TRIM29	TRUE	TRUE
chr11	120137547	G	T	ENST00000341846	ENSG00000137699	TRIM29	TRUE	TRUE
chr11	120137573	G	C	ENST00000341846	ENSG00000137699	TRIM29	TRUE	TRUE
chr11	120137573	G	T	ENST00000341846	ENSG00000137699	TRIM29	TRUE	TRUE
chr11	120137593	C	A	ENST00000341846	ENSG00000137699	TRIM29	TRUE	TRUE
chr11	120137602	C	A	ENST00000341846	ENSG00000137699	TRIM29	TRUE	TRUE
chr11	120137623	T	A	ENST00000341846	ENSG00000137699	TRIM29	TRUE	TRUE
chr11	120137632	C	A	ENST00000341846	ENSG00000137699	TRIM29	TRUE	TRUE
chr11	120137634	G	T	ENST00000341846	ENSG00000137699	TRIM29	TRUE	TRUE
chr11	120137647	T	A	ENST00000341846	ENSG00000137699	TRIM29	TRUE	TRUE
chr11	120137656	C	A	ENST00000341846	ENSG00000137699	TRIM29	TRUE	TRUE
chr11	120137662	T	A	ENST00000341846	ENSG00000137699	TRIM29	TRUE	TRUE
chr11	120137665	C	A	ENST00000341846	ENSG00000137699	TRIM29	TRUE	TRUE
chr11	120137686	T	A	ENST00000341846	ENSG00000137699	TRIM29	TRUE	TRUE
chr11	120137689	T	A	ENST00000341846	ENSG00000137699	TRIM29	TRUE	TRUE
chr11	120137704	G	A	ENST00000341846	ENSG00000137699	TRIM29	TRUE	TRUE
chr11	120137714	G	C	ENST00000341846	ENSG00000137699	TRIM29	TRUE	TRUE
chr11	120137714	G	T	ENST00000341846	ENSG00000137699	TRIM29	TRUE	TRUE
chr11	120137721	G	T	ENST00000341846	ENSG00000137699	TRIM29	TRUE	TRUE
chr11	120137728	T	A	ENST00000341846	ENSG00000137699	TRIM29	TRUE	TRUE
chr11	120137734	C	A	ENST00000341846	ENSG00000137699	TRIM29	TRUE	TRUE
chr11	120137753	G	C	ENST00000341846	ENSG00000137699	TRIM29	TRUE	TRUE
chr11	120137753	G	T	ENST00000341846	ENSG00000137699	TRIM29	TRUE	TRUE
chr11	120137767	T	A	ENST00000341846	ENSG00000137699	TRIM29	TRUE	TRUE
chr11	120137782	C	A	ENST00000341846	ENSG00000137699	TRIM29	TRUE	TRUE
chr11	120137791	G	A	ENST00000341846	ENSG00000137699	TRIM29	TRUE	TRUE
chr11	120137803	G	A	ENST00000341846	ENSG00000137699	TRIM29	TRUE	TRUE
chr11	120137807	C	T	ENST00000341846	ENSG00000137699	TRIM29	TRUE	TRUE
chr11	120137808	C	T	ENST00000341846	ENSG00000137699	TRIM29	TRUE	TRUE
chr11	120137812	C	A	ENST00000341846	ENSG00000137699	TRIM29	TRUE	TRUE
chr11	120137842	C	A	ENST00000341846	ENSG00000137699	TRIM29	TRUE	TRUE
chr11	120137851	T	A	ENST00000341846	ENSG00000137699	TRIM29	TRUE	TRUE
chr11	120137872	T	A	ENST00000341846	ENSG00000137699	TRIM29	TRUE	TRUE
chr11	120137878	C	A	ENST00000341846	ENSG00000137699	TRIM29	TRUE	TRUE
chr11	120137887	C	A	ENST00000341846	ENSG00000137699	TRIM29	TRUE	TRUE
chr11	120137911	T	A	ENST00000341846	ENSG00000137699	TRIM29	TRUE	TRUE
chr11	120137920	T	A	ENST00000341846	ENSG00000137699	TRIM29	TRUE	TRUE
chr11	120137932	T	A	ENST00000341846	ENSG00000137699	TRIM29	TRUE	TRUE
chr11	120137944	C	A	ENST00000341846	ENSG00000137699	TRIM29	TRUE	TRUE
chr11	120137964	G	T	ENST00000341846	ENSG00000137699	TRIM29	TRUE	FALSE
chr11	120137989	C	A	ENST00000341846	ENSG00000137699	TRIM29	FALSE	FALSE
chr11	120137997	G	T	ENST00000341846	ENSG00000137699	TRIM29	FALSE	FALSE
chr11	120138028	C	A	ENST00000341846	ENSG00000137699	TRIM29	FALSE	FALSE
chr11	120211352	G	T	ENST00000328965	ENSG00000184232	OAF
chr11	120211370	G	T	ENST00000328965	ENSG00000184232	OAF
chr11	120211403	C	T	ENST00000328965	ENSG00000184232	OAF	TRUE	TRUE
chr11	120211412	G	T	ENST00000328965	ENSG00000184232	OAF	TRUE	TRUE
chr11	120211415	G	T	ENST00000328965	ENSG00000184232	OAF	TRUE	TRUE
chr11	120211424	C	T	ENST00000328965	ENSG00000184232	OAF	TRUE	TRUE
chr11	120211457	G	T	ENST00000328965	ENSG00000184232	OAF	TRUE	TRUE
chr11	120211466	A	T	ENST00000328965	ENSG00000184232	OAF	TRUE	TRUE
chr11	120211505	A	T	ENST00000328965	ENSG00000184232	OAF
chr11	120211508	A	T	ENST00000328965	ENSG00000184232	OAF
chr11	120211511	G	A	ENST00000328965	ENSG00000184232	OAF	TRUE	FALSE
chr11	120211511	G	C	ENST00000328965	ENSG00000184232	OAF	TRUE	FALSE
chr11	120211511	G	T	ENST00000328965	ENSG00000184232	OAF	TRUE	FALSE
chr11	120211512	T	A	ENST00000328965	ENSG00000184232	OAF	TRUE	FALSE
chr11	120211512	T	C	ENST00000328965	ENSG00000184232	OAF	TRUE	FALSE
chr11	120211512	T	G	ENST00000328965	ENSG00000184232	OAF	TRUE	FALSE
chr11	120225659	A	C	ENST00000328965	ENSG00000184232	OAF	TRUE	FALSE
chr11	120225659	A	G	ENST00000328965	ENSG00000184232	OAF	TRUE	FALSE
chr11	120225659	A	T	ENST00000328965	ENSG00000184232	OAF	TRUE	FALSE
chr11	120225660	G	A	ENST00000328965	ENSG00000184232	OAF	TRUE	FALSE
chr11	120225660	G	C	ENST00000328965	ENSG00000184232	OAF	TRUE	FALSE
chr11	120225660	G	T	ENST00000328965	ENSG00000184232	OAF	TRUE	FALSE
chr11	120225667	A	T	ENST00000328965	ENSG00000184232	OAF	TRUE	TRUE
chr11	120225694	G	T	ENST00000328965	ENSG00000184232	OAF	TRUE	TRUE
chr11	120225700	G	T	ENST00000328965	ENSG00000184232	OAF	TRUE	TRUE
chr11	120225703	A	T	ENST00000328965	ENSG00000184232	OAF	TRUE	TRUE
chr11	120225709	C	T	ENST00000328965	ENSG00000184232	OAF	TRUE	TRUE
chr11	120225715	C	T	ENST00000328965	ENSG00000184232	OAF	TRUE	TRUE
chr11	120225721	C	T	ENST00000328965	ENSG00000184232	OAF	TRUE	TRUE
chr11	120225732	C	A	ENST00000328965	ENSG00000184232	OAF	TRUE	TRUE
chr11	120225742	C	T	ENST00000328965	ENSG00000184232	OAF	TRUE	TRUE
chr11	120225748	C	T	ENST00000328965	ENSG00000184232	OAF	TRUE	TRUE
chr11	120225757	G	T	ENST00000328965	ENSG00000184232	OAF	TRUE	TRUE
chr11	120225772	G	T	ENST00000328965	ENSG00000184232	OAF	TRUE	TRUE
chr11	120225784	A	T	ENST00000328965	ENSG00000184232	OAF	TRUE	TRUE
chr11	120225793	C	T	ENST00000328965	ENSG00000184232	OAF	TRUE	TRUE
chr11	120225796	G	A	ENST00000328965	ENSG00000184232	OAF	TRUE	FALSE
chr11	120225796	G	C	ENST00000328965	ENSG00000184232	OAF	TRUE	FALSE
chr11	120225796	G	T	ENST00000328965	ENSG00000184232	OAF	TRUE	FALSE
chr11	120225797	T	A	ENST00000328965	ENSG00000184232	OAF	TRUE	FALSE
chr11	120225797	T	C	ENST00000328965	ENSG00000184232	OAF	FALSE	FALSE
chr11	120225797	T	G	ENST00000328965	ENSG00000184232	OAF	TRUE	FALSE
chr11	120226814	A	C	ENST00000328965	ENSG00000184232	OAF	TRUE	FALSE
chr11	120226814	A	G	ENST00000328965	ENSG00000184232	OAF	TRUE	FALSE
chr11	120226814	A	T	ENST00000328965	ENSG00000184232	OAF	TRUE	FALSE
chr11	120226815	G	A	ENST00000328965	ENSG00000184232	OAF	TRUE	FALSE
chr11	120226815	G	C	ENST00000328965	ENSG00000184232	OAF	TRUE	FALSE
chr11	120226815	G	T	ENST00000328965	ENSG00000184232	OAF	TRUE	FALSE
chr11	120226816	A	T	ENST00000328965	ENSG00000184232	OAF	TRUE	TRUE
chr11	120226837	C	T	ENST00000328965	ENSG00000184232	OAF	TRUE	TRUE
chr11	120226843	G	T	ENST00000328965	ENSG00000184232	OAF	TRUE	TRUE
chr11	120226846	G	T	ENST00000328965	ENSG00000184232	OAF	TRUE	TRUE
chr11	120226861	G	T	ENST00000328965	ENSG00000184232	OAF	TRUE	TRUE
chr11	120226897	C	T	ENST00000328965	ENSG00000184232	OAF	TRUE	TRUE
chr11	120226935	T	A	ENST00000328965	ENSG00000184232	OAF	TRUE	TRUE
chr11	120226939	G	T	ENST00000328965	ENSG00000184232	OAF	TRUE	TRUE
chr11	120226959	C	A	ENST00000328965	ENSG00000184232	OAF	FALSE	FALSE
chr11	120226959	C	G	ENST00000328965	ENSG00000184232	OAF	FALSE	FALSE
chr11	120226966	C	T	ENST00000328965	ENSG00000184232	OAF	FALSE	FALSE
chr11	120226969	G	T	ENST00000328965	ENSG00000184232	OAF	FALSE	FALSE
chr11	120226985	G	A	ENST00000328965	ENSG00000184232	OAF	FALSE	FALSE
chr11	120226986	G	A	ENST00000328965	ENSG00000184232	OAF	FALSE	FALSE
chr11	120226990	G	T	ENST00000328965	ENSG00000184232	OAF	FALSE	FALSE
chr11	120226993	C	T	ENST00000328965	ENSG00000184232	OAF	FALSE	FALSE
chr11	120226997	G	A	ENST00000328965	ENSG00000184232	OAF	TRUE	FALSE
chr11	120226997	G	C	ENST00000328965	ENSG00000184232	OAF	TRUE	FALSE
chr11	120226997	G	T	ENST00000328965	ENSG00000184232	OAF	TRUE	FALSE
chr11	120226998	T	A	ENST00000328965	ENSG00000184232	OAF	TRUE	FALSE
chr11	120226998	T	C	ENST00000328965	ENSG00000184232	OAF	TRUE	FALSE
chr11	120226998	T	G	ENST00000328965	ENSG00000184232	OAF	TRUE	FALSE
chr11	120228866	A	C	ENST00000328965	ENSG00000184232	OAF	TRUE	FALSE
chr11	120228866	A	G	ENST00000328965	ENSG00000184232	OAF	TRUE	FALSE
chr11	120228866	A	T	ENST00000328965	ENSG00000184232	OAF	TRUE	FALSE
chr11	120228867	G	A	ENST00000328965	ENSG00000184232	OAF	TRUE	FALSE
chr11	120228867	G	C	ENST00000328965	ENSG00000184232	OAF	TRUE	FALSE
chr11	120228867	G	T	ENST00000328965	ENSG00000184232	OAF	TRUE	FALSE
chr11	120228888	G	T	ENST00000328965	ENSG00000184232	OAF
chr11	120228900	A	T	ENST00000328965	ENSG00000184232	OAF
chr11	120228907	C	A	ENST00000328965	ENSG00000184232	OAF	FALSE	FALSE
chr11	120228907	C	G	ENST00000328965	ENSG00000184232	OAF	FALSE	FALSE
chr11	120228909	G	T	ENST00000328965	ENSG00000184232	OAF
chr11	120228912	C	T	ENST00000328965	ENSG00000184232	OAF	FALSE	FALSE
chr11	120228918	G	T	ENST00000328965	ENSG00000184232	OAF	FALSE	FALSE
chr11	120228932	C	A	ENST00000328965	ENSG00000184232	OAF	FALSE	FALSE
chr11	120228936	C	T	ENST00000328965	ENSG00000184232	OAF	FALSE	FALSE
chr11	120228954	A	T	ENST00000328965	ENSG00000184232	OAF	FALSE	FALSE
chr11	120228962	C	A	ENST00000328965	ENSG00000184232	OAF	FALSE	FALSE
chr11	120228968	C	A	ENST00000328965	ENSG00000184232	OAF	FALSE	FALSE
chr11	120228974	T	A	ENST00000328965	ENSG00000184232	OAF	FALSE	FALSE
chr11	120228974	T	G	ENST00000328965	ENSG00000184232	OAF	FALSE	FALSE
chr11	120228991	G	A	ENST00000328965	ENSG00000184232	OAF	FALSE	FALSE
chr11	120228992	G	A	ENST00000328965	ENSG00000184232	OAF	FALSE	FALSE
chr11	120228995	C	A	ENST00000328965	ENSG00000184232	OAF	FALSE	FALSE
chr11	120228995	C	G	ENST00000328965	ENSG00000184232	OAF	FALSE	FALSE
chr11	120229001	C	A	ENST00000328965	ENSG00000184232	OAF	FALSE	FALSE
chr11	120229008	A	T	ENST00000328965	ENSG00000184232	OAF	FALSE	FALSE
chr11	120229013	C	A	ENST00000328965	ENSG00000184232	OAF	FALSE	FALSE
chr11	120229013	C	G	ENST00000328965	ENSG00000184232	OAF	FALSE	FALSE
chr11	120229016	C	A	ENST00000328965	ENSG00000184232	OAF	FALSE	FALSE
chr11	120229043	C	A	ENST00000328965	ENSG00000184232	OAF	FALSE	FALSE
chr11	120229043	C	G	ENST00000328965	ENSG00000184232	OAF	FALSE	FALSE
chr11	120229044	A	T	ENST00000328965	ENSG00000184232	OAF	FALSE	FALSE
chr11	120229049	T	A	ENST00000328965	ENSG00000184232	OAF	FALSE	FALSE
chr11	120229064	C	A	ENST00000328965	ENSG00000184232	OAF	FALSE	FALSE
chr11	120229065	C	T	ENST00000328965	ENSG00000184232	OAF	FALSE	FALSE
chr11	120229068	A	T	ENST00000328965	ENSG00000184232	OAF	FALSE	FALSE
chr11	120229076	C	A	ENST00000328965	ENSG00000184232	OAF	FALSE	FALSE
chr11	120229076	C	G	ENST00000328965	ENSG00000184232	OAF	FALSE	FALSE
chr11	120229091	C	A	ENST00000328965	ENSG00000184232	OAF	FALSE	FALSE
chr11	120229091	C	G	ENST00000328965	ENSG00000184232	OAF	FALSE	FALSE
chr11	120229098	C	T	ENST00000328965	ENSG00000184232	OAF	FALSE	FALSE
chr11	120229104	C	T	ENST00000328965	ENSG00000184232	OAF	FALSE	FALSE
chr11	120229112	T	A	ENST00000328965	ENSG00000184232	OAF	FALSE	FALSE
chr11	120229117	G	A	ENST00000328965	ENSG00000184232	OAF	FALSE	FALSE
chr11	120229118	G	A	ENST00000328965	ENSG00000184232	OAF	FALSE	FALSE
chr11	120229122	G	T	ENST00000328965	ENSG00000184232	OAF	FALSE	FALSE
chr11	120229133	C	A	ENST00000328965	ENSG00000184232	OAF	FALSE	FALSE
chr11	120229133	C	G	ENST00000328965	ENSG00000184232	OAF	FALSE	FALSE
chr11	120240356	G	T	ENST00000543440	ENSG00000137709	POU2F3	FALSE	FALSE
chr11	120240372	G	A	ENST00000543440	ENSG00000137709	POU2F3	FALSE	FALSE
chr11	120240372	G	C	ENST00000543440	ENSG00000137709	POU2F3	FALSE	FALSE
chr11	120240372	G	T	ENST00000543440	ENSG00000137709	POU2F3	FALSE	FALSE
chr11	120240373	T	A	ENST00000543440	ENSG00000137709	POU2F3	FALSE	FALSE
chr11	120240373	T	C	ENST00000543440	ENSG00000137709	POU2F3	FALSE	FALSE
chr11	120240373	T	G	ENST00000543440	ENSG00000137709	POU2F3	FALSE	FALSE
chr11	120246447	A	C	ENST00000543440	ENSG00000137709	POU2F3	TRUE	FALSE
chr11	120246447	A	G	ENST00000543440	ENSG00000137709	POU2F3	TRUE	FALSE
chr11	120246447	A	T	ENST00000543440	ENSG00000137709	POU2F3	TRUE	FALSE
chr11	120246448	G	A	ENST00000543440	ENSG00000137709	POU2F3	TRUE	FALSE
chr11	120246448	G	C	ENST00000543440	ENSG00000137709	POU2F3	TRUE	FALSE
chr11	120246448	G	T	ENST00000543440	ENSG00000137709	POU2F3	TRUE	FALSE
chr11	120246454	A	T	ENST00000543440	ENSG00000137709	POU2F3	FALSE	FALSE
chr11	120246505	C	T	ENST00000543440	ENSG00000137709	POU2F3	TRUE	TRUE
chr11	120246511	G	T	ENST00000543440	ENSG00000137709	POU2F3	TRUE	TRUE
chr11	120246517	G	T	ENST00000543440	ENSG00000137709	POU2F3	TRUE	TRUE
chr11	120246518	G	A	ENST00000543440	ENSG00000137709	POU2F3	TRUE	FALSE
chr11	120246518	G	C	ENST00000543440	ENSG00000137709	POU2F3	TRUE	TRUE
chr11	120246518	G	T	ENST00000543440	ENSG00000137709	POU2F3	TRUE	TRUE
chr11	120246519	T	A	ENST00000543440	ENSG00000137709	POU2F3	TRUE	FALSE
chr11	120246519	T	C	ENST00000543440	ENSG00000137709	POU2F3	FALSE	FALSE
chr11	120246519	T	G	ENST00000543440	ENSG00000137709	POU2F3	TRUE	FALSE
chr11	120269208	A	C	ENST00000543440	ENSG00000137709	POU2F3	TRUE	FALSE
chr11	120269208	A	G	ENST00000543440	ENSG00000137709	POU2F3	TRUE	FALSE
chr11	120269208	A	T	ENST00000543440	ENSG00000137709	POU2F3	TRUE	FALSE
chr11	120269209	G	A	ENST00000543440	ENSG00000137709	POU2F3	TRUE	FALSE
chr11	120269209	G	C	ENST00000543440	ENSG00000137709	POU2F3	TRUE	FALSE
chr11	120269209	G	T	ENST00000543440	ENSG00000137709	POU2F3	TRUE	FALSE
chr11	120269218	C	T	ENST00000543440	ENSG00000137709	POU2F3	TRUE	TRUE
chr11	120269242	C	T	ENST00000543440	ENSG00000137709	POU2F3	TRUE	TRUE
chr11	120269245	G	A	ENST00000543440	ENSG00000137709	POU2F3	TRUE	FALSE
chr11	120269245	G	C	ENST00000543440	ENSG00000137709	POU2F3	TRUE	FALSE
chr11	120269245	G	T	ENST00000543440	ENSG00000137709	POU2F3	TRUE	FALSE
chr11	120269246	T	A	ENST00000543440	ENSG00000137709	POU2F3	TRUE	FALSE
chr11	120269246	T	C	ENST00000543440	ENSG00000137709	POU2F3	TRUE	FALSE
chr11	120269246	T	G	ENST00000543440	ENSG00000137709	POU2F3	TRUE	FALSE
chr11	120298263	A	C	ENST00000543440	ENSG00000137709	POU2F3	TRUE	FALSE
chr11	120298263	A	G	ENST00000543440	ENSG00000137709	POU2F3	TRUE	FALSE
chr11	120298263	A	T	ENST00000543440	ENSG00000137709	POU2F3	TRUE	FALSE
chr11	120298264	G	A	ENST00000543440	ENSG00000137709	POU2F3	TRUE	FALSE
chr11	120298264	G	C	ENST00000543440	ENSG00000137709	POU2F3	TRUE	FALSE
chr11	120298264	G	T	ENST00000543440	ENSG00000137709	POU2F3	TRUE	FALSE
chr11	120298268	A	T	ENST00000543440	ENSG00000137709	POU2F3	TRUE	TRUE
chr11	120298274	G	T	ENST00000543440	ENSG00000137709	POU2F3	TRUE	TRUE
chr11	120298295	C	T	ENST00000543440	ENSG00000137709	POU2F3	TRUE	TRUE
chr11	120298298	C	T	ENST00000543440	ENSG00000137709	POU2F3	TRUE	TRUE
chr11	120298321	C	A	ENST00000543440	ENSG00000137709	POU2F3	TRUE	TRUE
chr11	120298331	C	T	ENST00000543440	ENSG00000137709	POU2F3	TRUE	TRUE
chr11	120298334	G	T	ENST00000543440	ENSG00000137709	POU2F3	TRUE	TRUE
chr11	120298352	G	T	ENST00000543440	ENSG00000137709	POU2F3	TRUE	TRUE
chr11	120298358	C	T	ENST00000543440	ENSG00000137709	POU2F3	TRUE	TRUE
chr11	120298387	T	A	ENST00000543440	ENSG00000137709	POU2F3	TRUE	TRUE
chr11	120298388	C	T	ENST00000543440	ENSG00000137709	POU2F3	TRUE	TRUE
chr11	120298391	G	A	ENST00000543440	ENSG00000137709	POU2F3	TRUE	FALSE
chr11	120298391	G	C	ENST00000543440	ENSG00000137709	POU2F3	TRUE	FALSE
chr11	120298391	G	T	ENST00000543440	ENSG00000137709	POU2F3	TRUE	FALSE
chr11	120298392	T	A	ENST00000543440	ENSG00000137709	POU2F3	TRUE	FALSE
chr11	120298392	T	C	ENST00000543440	ENSG00000137709	POU2F3	TRUE	FALSE
chr11	120298392	T	G	ENST00000543440	ENSG00000137709	POU2F3	TRUE	FALSE
chr11	120299622	A	C	ENST00000543440	ENSG00000137709	POU2F3	TRUE	FALSE
chr11	120299622	A	G	ENST00000543440	ENSG00000137709	POU2F3	TRUE	FALSE
chr11	120299622	A	T	ENST00000543440	ENSG00000137709	POU2F3	TRUE	FALSE
chr11	120299623	G	A	ENST00000543440	ENSG00000137709	POU2F3	TRUE	FALSE
chr11	120299623	G	C	ENST00000543440	ENSG00000137709	POU2F3	TRUE	FALSE
chr11	120299623	G	T	ENST00000543440	ENSG00000137709	POU2F3	TRUE	FALSE
chr11	120299648	C	T	ENST00000543440	ENSG00000137709	POU2F3	TRUE	TRUE
chr11	120299651	C	T	ENST00000543440	ENSG00000137709	POU2F3	TRUE	TRUE
chr11	120299676	T	A	ENST00000543440	ENSG00000137709	POU2F3	TRUE	TRUE
chr11	120299676	T	G	ENST00000543440	ENSG00000137709	POU2F3	TRUE	TRUE
chr11	120299678	C	T	ENST00000543440	ENSG00000137709	POU2F3	TRUE	TRUE
chr11	120299690	C	T	ENST00000543440	ENSG00000137709	POU2F3	TRUE	TRUE
chr11	120299705	C	T	ENST00000543440	ENSG00000137709	POU2F3	TRUE	TRUE
chr11	120299711	C	T	ENST00000543440	ENSG00000137709	POU2F3	TRUE	TRUE
chr11	120299720	C	T	ENST00000543440	ENSG00000137709	POU2F3	TRUE	TRUE
chr11	120299723	C	T	ENST00000543440	ENSG00000137709	POU2F3	TRUE	TRUE
chr11	120299727	G	A	ENST00000543440	ENSG00000137709	POU2F3	TRUE	FALSE
chr11	120299727	G	C	ENST00000543440	ENSG00000137709	POU2F3	TRUE	FALSE
chr11	120299727	G	T	ENST00000543440	ENSG00000137709	POU2F3	TRUE	FALSE
chr11	120299728	T	A	ENST00000543440	ENSG00000137709	POU2F3	TRUE	FALSE
chr11	120299728	T	C	ENST00000543440	ENSG00000137709	POU2F3	TRUE	FALSE
chr11	120299728	T	G	ENST00000543440	ENSG00000137709	POU2F3	TRUE	FALSE
chr11	120302284	A	C	ENST00000543440	ENSG00000137709	POU2F3	TRUE	FALSE
chr11	120302284	A	G	ENST00000543440	ENSG00000137709	POU2F3	TRUE	FALSE
chr11	120302284	A	T	ENST00000543440	ENSG00000137709	POU2F3	TRUE	FALSE
chr11	120302285	G	A	ENST00000543440	ENSG00000137709	POU2F3	TRUE	FALSE
chr11	120302285	G	C	ENST00000543440	ENSG00000137709	POU2F3	TRUE	FALSE
chr11	120302285	G	T	ENST00000543440	ENSG00000137709	POU2F3	TRUE	FALSE
chr11	120302291	C	T	ENST00000543440	ENSG00000137709	POU2F3	TRUE	TRUE
chr11	120302315	C	T	ENST00000543440	ENSG00000137709	POU2F3	TRUE	TRUE
chr11	120302318	C	T	ENST00000543440	ENSG00000137709	POU2F3	TRUE	TRUE
chr11	120302321	C	T	ENST00000543440	ENSG00000137709	POU2F3	TRUE	TRUE
chr11	120302342	C	T	ENST00000543440	ENSG00000137709	POU2F3	TRUE	TRUE
chr11	120302354	G	T	ENST00000543440	ENSG00000137709	POU2F3	TRUE	TRUE
chr11	120302366	C	T	ENST00000543440	ENSG00000137709	POU2F3	TRUE	TRUE
chr11	120302369	G	A	ENST00000543440	ENSG00000137709	POU2F3	TRUE	FALSE
chr11	120302369	G	C	ENST00000543440	ENSG00000137709	POU2F3	TRUE	FALSE
chr11	120302369	G	T	ENST00000543440	ENSG00000137709	POU2F3	TRUE	FALSE
chr11	120302370	T	A	ENST00000543440	ENSG00000137709	POU2F3	TRUE	FALSE
chr11	120302370	T	C	ENST00000543440	ENSG00000137709	POU2F3	TRUE	FALSE
chr11	120302370	T	G	ENST00000543440	ENSG00000137709	POU2F3	TRUE	FALSE
chr11	120305028	A	C	ENST00000543440	ENSG00000137709	POU2F3	FALSE	FALSE
chr11	120305028	A	G	ENST00000543440	ENSG00000137709	POU2F3	FALSE	FALSE
chr11	120305028	A	T	ENST00000543440	ENSG00000137709	POU2F3	FALSE	FALSE
chr11	120305029	G	A	ENST00000543440	ENSG00000137709	POU2F3	FALSE	FALSE
chr11	120305029	G	C	ENST00000543440	ENSG00000137709	POU2F3	FALSE	FALSE
chr11	120305029	G	T	ENST00000543440	ENSG00000137709	POU2F3	FALSE	FALSE
chr11	120305054	G	T	ENST00000543440	ENSG00000137709	POU2F3	TRUE	TRUE
chr11	120305064	T	A	ENST00000543440	ENSG00000137709	POU2F3	TRUE	TRUE
chr11	120305064	T	G	ENST00000543440	ENSG00000137709	POU2F3	TRUE	TRUE
chr11	120305066	G	T	ENST00000543440	ENSG00000137709	POU2F3	TRUE	TRUE
chr11	120305078	G	T	ENST00000543440	ENSG00000137709	POU2F3	TRUE	TRUE
chr11	120305087	C	T	ENST00000543440	ENSG00000137709	POU2F3	TRUE	TRUE
chr11	120305105	A	T	ENST00000543440	ENSG00000137709	POU2F3	TRUE	TRUE
chr11	120305123	G	T	ENST00000543440	ENSG00000137709	POU2F3	TRUE	TRUE
chr11	120305135	G	T	ENST00000543440	ENSG00000137709	POU2F3	TRUE	TRUE
chr11	120305150	G	T	ENST00000543440	ENSG00000137709	POU2F3	TRUE	TRUE
chr11	120305153	G	T	ENST00000543440	ENSG00000137709	POU2F3	TRUE	TRUE
chr11	120305159	G	T	ENST00000543440	ENSG00000137709	POU2F3	TRUE	TRUE
chr11	120305162	A	T	ENST00000543440	ENSG00000137709	POU2F3	TRUE	TRUE
chr11	120305171	A	T	ENST00000543440	ENSG00000137709	POU2F3	TRUE	TRUE
chr11	120305180	A	T	ENST00000543440	ENSG00000137709	POU2F3	TRUE	TRUE
chr11	120305183	C	T	ENST00000543440	ENSG00000137709	POU2F3	TRUE	TRUE
chr11	120305195	A	T	ENST00000543440	ENSG00000137709	POU2F3	TRUE	TRUE
chr11	120305210	C	T	ENST00000543440	ENSG00000137709	POU2F3	TRUE	TRUE
chr11	120305213	G	A	ENST00000543440	ENSG00000137709	POU2F3	FALSE	FALSE
chr11	120305213	G	C	ENST00000543440	ENSG00000137709	POU2F3	FALSE	FALSE
chr11	120305213	G	T	ENST00000543440	ENSG00000137709	POU2F3	FALSE	FALSE
chr11	120305214	T	A	ENST00000543440	ENSG00000137709	POU2F3	FALSE	FALSE
chr11	120305214	T	C	ENST00000543440	ENSG00000137709	POU2F3	FALSE	FALSE
chr11	120305214	T	G	ENST00000543440	ENSG00000137709	POU2F3	FALSE	FALSE
chr11	120305642	A	C	ENST00000543440	ENSG00000137709	POU2F3	TRUE	FALSE
chr11	120305642	A	G	ENST00000543440	ENSG00000137709	POU2F3	TRUE	FALSE
chr11	120305642	A	T	ENST00000543440	ENSG00000137709	POU2F3	TRUE	FALSE
chr11	120305643	G	A	ENST00000543440	ENSG00000137709	POU2F3	TRUE	FALSE
chr11	120305643	G	C	ENST00000543440	ENSG00000137709	POU2F3	TRUE	FALSE
chr11	120305643	G	T	ENST00000543440	ENSG00000137709	POU2F3	TRUE	FALSE
chr11	120305644	G	T	ENST00000543440	ENSG00000137709	POU2F3	TRUE	TRUE
chr11	120305665	G	T	ENST00000543440	ENSG00000137709	POU2F3	TRUE	TRUE
chr11	120305668	A	T	ENST00000543440	ENSG00000137709	POU2F3	TRUE	TRUE
chr11	120305676	T	A	ENST00000543440	ENSG00000137709	POU2F3	TRUE	TRUE
chr11	120305676	T	G	ENST00000543440	ENSG00000137709	POU2F3	TRUE	TRUE
chr11	120305692	C	T	ENST00000543440	ENSG00000137709	POU2F3	TRUE	TRUE
chr11	120305705	C	A	ENST00000543440	ENSG00000137709	POU2F3	TRUE	TRUE
chr11	120305705	C	G	ENST00000543440	ENSG00000137709	POU2F3	TRUE	TRUE
chr11	120305707	C	T	ENST00000543440	ENSG00000137709	POU2F3	TRUE	TRUE
chr11	120305713	G	T	ENST00000543440	ENSG00000137709	POU2F3	TRUE	TRUE
chr11	120305734	A	T	ENST00000543440	ENSG00000137709	POU2F3	TRUE	TRUE
chr11	120305745	C	A	ENST00000543440	ENSG00000137709	POU2F3	TRUE	TRUE
chr11	120305746	A	T	ENST00000543440	ENSG00000137709	POU2F3	TRUE	TRUE
chr11	120305752	A	T	ENST00000543440	ENSG00000137709	POU2F3	TRUE	TRUE
chr11	120305764	G	T	ENST00000543440	ENSG00000137709	POU2F3	TRUE	TRUE
chr11	120305767	A	T	ENST00000543440	ENSG00000137709	POU2F3	TRUE	TRUE
chr11	120305771	G	A	ENST00000543440	ENSG00000137709	POU2F3	TRUE	TRUE
chr11	120305772	G	A	ENST00000543440	ENSG00000137709	POU2F3	TRUE	TRUE
chr11	120305785	G	T	ENST00000543440	ENSG00000137709	POU2F3	TRUE	TRUE
chr11	120305786	G	A	ENST00000543440	ENSG00000137709	POU2F3	TRUE	FALSE
chr11	120305786	G	C	ENST00000543440	ENSG00000137709	POU2F3	TRUE	FALSE
chr11	120305786	G	T	ENST00000543440	ENSG00000137709	POU2F3	TRUE	FALSE
chr11	120305787	T	A	ENST00000543440	ENSG00000137709	POU2F3	TRUE	FALSE
chr11	120305787	T	C	ENST00000543440	ENSG00000137709	POU2F3	TRUE	FALSE
chr11	120305787	T	G	ENST00000543440	ENSG00000137709	POU2F3	TRUE	FALSE
chr11	120307477	A	C	ENST00000543440	ENSG00000137709	POU2F3	TRUE	FALSE
chr11	120307477	A	G	ENST00000543440	ENSG00000137709	POU2F3	TRUE	FALSE
chr11	120307477	A	T	ENST00000543440	ENSG00000137709	POU2F3	TRUE	FALSE
chr11	120307478	G	A	ENST00000543440	ENSG00000137709	POU2F3	TRUE	FALSE
chr11	120307478	G	C	ENST00000543440	ENSG00000137709	POU2F3	TRUE	FALSE
chr11	120307478	G	T	ENST00000543440	ENSG00000137709	POU2F3	TRUE	FALSE
chr11	120307491	C	A	ENST00000543440	ENSG00000137709	POU2F3	TRUE	TRUE
chr11	120307491	C	G	ENST00000543440	ENSG00000137709	POU2F3	TRUE	TRUE
chr11	120307500	C	A	ENST00000543440	ENSG00000137709	POU2F3	TRUE	TRUE
chr11	120307500	C	G	ENST00000543440	ENSG00000137709	POU2F3	TRUE	TRUE
chr11	120307522	C	A	ENST00000543440	ENSG00000137709	POU2F3	TRUE	TRUE
chr11	120307522	C	G	ENST00000543440	ENSG00000137709	POU2F3	TRUE	TRUE
chr11	120307535	G	T	ENST00000543440	ENSG00000137709	POU2F3	TRUE	TRUE
chr11	120307550	A	T	ENST00000543440	ENSG00000137709	POU2F3	TRUE	TRUE
chr11	120307553	A	T	ENST00000543440	ENSG00000137709	POU2F3	TRUE	TRUE
chr11	120307556	A	T	ENST00000543440	ENSG00000137709	POU2F3	TRUE	TRUE
chr11	120307559	A	T	ENST00000543440	ENSG00000137709	POU2F3	TRUE	TRUE
chr11	120307574	G	T	ENST00000543440	ENSG00000137709	POU2F3	TRUE	TRUE
chr11	120307598	G	T	ENST00000543440	ENSG00000137709	POU2F3	TRUE	TRUE
chr11	120307601	A	T	ENST00000543440	ENSG00000137709	POU2F3	TRUE	TRUE
chr11	120307610	C	T	ENST00000543440	ENSG00000137709	POU2F3	TRUE	TRUE
chr11	120307616	G	A	ENST00000543440	ENSG00000137709	POU2F3	FALSE	FALSE
chr11	120307616	G	C	ENST00000543440	ENSG00000137709	POU2F3	FALSE	FALSE
chr11	120307616	G	T	ENST00000543440	ENSG00000137709	POU2F3	FALSE	FALSE
chr11	120307617	T	A	ENST00000543440	ENSG00000137709	POU2F3	FALSE	FALSE
chr11	120307617	T	C	ENST00000543440	ENSG00000137709	POU2F3	FALSE	FALSE
chr11	120307617	T	G	ENST00000543440	ENSG00000137709	POU2F3	FALSE	FALSE
chr11	120309423	A	C	ENST00000543440	ENSG00000137709	POU2F3	TRUE	FALSE
chr11	120309423	A	G	ENST00000543440	ENSG00000137709	POU2F3	TRUE	FALSE
chr11	120309423	A	T	ENST00000543440	ENSG00000137709	POU2F3	TRUE	FALSE
chr11	120309424	G	A	ENST00000543440	ENSG00000137709	POU2F3	TRUE	FALSE
chr11	120309424	G	C	ENST00000543440	ENSG00000137709	POU2F3	TRUE	FALSE
chr11	120309424	G	T	ENST00000543440	ENSG00000137709	POU2F3	TRUE	FALSE
chr11	120309431	A	T	ENST00000543440	ENSG00000137709	POU2F3	TRUE	TRUE
chr11	120309441	C	A	ENST00000543440	ENSG00000137709	POU2F3	TRUE	TRUE
chr11	120309443	G	T	ENST00000543440	ENSG00000137709	POU2F3	TRUE	TRUE
chr11	120309446	G	T	ENST00000543440	ENSG00000137709	POU2F3	TRUE	TRUE
chr11	120309464	G	T	ENST00000543440	ENSG00000137709	POU2F3	TRUE	TRUE
chr11	120309467	C	T	ENST00000543440	ENSG00000137709	POU2F3	TRUE	TRUE
chr11	120309471	T	A	ENST00000543440	ENSG00000137709	POU2F3	TRUE	TRUE
chr11	120309479	G	T	ENST00000543440	ENSG00000137709	POU2F3	TRUE	TRUE
chr11	120309482	A	T	ENST00000543440	ENSG00000137709	POU2F3	TRUE	TRUE
chr11	120309485	G	T	ENST00000543440	ENSG00000137709	POU2F3	TRUE	TRUE
chr11	120309501	G	A	ENST00000543440	ENSG00000137709	POU2F3	TRUE	TRUE
chr11	120309502	G	A	ENST00000543440	ENSG00000137709	POU2F3	TRUE	TRUE
chr11	120309508	C	A	ENST00000543440	ENSG00000137709	POU2F3	TRUE	TRUE
chr11	120309512	C	T	ENST00000543440	ENSG00000137709	POU2F3	TRUE	TRUE
chr11	120309518	C	T	ENST00000543440	ENSG00000137709	POU2F3	TRUE	TRUE
chr11	120309521	A	T	ENST00000543440	ENSG00000137709	POU2F3	TRUE	TRUE
chr11	120309524	G	T	ENST00000543440	ENSG00000137709	POU2F3	TRUE	TRUE
chr11	120309527	A	T	ENST00000543440	ENSG00000137709	POU2F3	TRUE	TRUE
chr11	120309530	C	T	ENST00000543440	ENSG00000137709	POU2F3	TRUE	TRUE
chr11	120309541	C	A	ENST00000543440	ENSG00000137709	POU2F3	TRUE	TRUE
chr11	120309560	A	T	ENST00000543440	ENSG00000137709	POU2F3	TRUE	TRUE
chr11	120309574	C	A	ENST00000543440	ENSG00000137709	POU2F3	TRUE	TRUE
chr11	120309574	C	G	ENST00000543440	ENSG00000137709	POU2F3	TRUE	TRUE
chr11	120309587	G	A	ENST00000543440	ENSG00000137709	POU2F3	TRUE	FALSE
chr11	120309587	G	C	ENST00000543440	ENSG00000137709	POU2F3	TRUE	FALSE
chr11	120309587	G	T	ENST00000543440	ENSG00000137709	POU2F3	TRUE	FALSE
chr11	120309588	T	A	ENST00000543440	ENSG00000137709	POU2F3	TRUE	FALSE
chr11	120309588	T	C	ENST00000543440	ENSG00000137709	POU2F3	TRUE	FALSE
chr11	120309588	T	G	ENST00000543440	ENSG00000137709	POU2F3	TRUE	FALSE
chr11	120315359	A	C	ENST00000543440	ENSG00000137709	POU2F3	TRUE	FALSE
chr11	120315359	A	G	ENST00000543440	ENSG00000137709	POU2F3	TRUE	FALSE
chr11	120315359	A	T	ENST00000543440	ENSG00000137709	POU2F3	TRUE	FALSE
chr11	120315360	G	A	ENST00000543440	ENSG00000137709	POU2F3	TRUE	FALSE
chr11	120315360	G	C	ENST00000543440	ENSG00000137709	POU2F3	TRUE	FALSE
chr11	120315360	G	T	ENST00000543440	ENSG00000137709	POU2F3	TRUE	FALSE
chr11	120315371	C	A	ENST00000543440	ENSG00000137709	POU2F3	TRUE	TRUE
chr11	120315371	C	G	ENST00000543440	ENSG00000137709	POU2F3	TRUE	TRUE
chr11	120315421	G	T	ENST00000543440	ENSG00000137709	POU2F3	TRUE	TRUE
chr11	120315428	G	A	ENST00000543440	ENSG00000137709	POU2F3	TRUE	FALSE
chr11	120315428	G	C	ENST00000543440	ENSG00000137709	POU2F3	TRUE	FALSE
chr11	120315428	G	T	ENST00000543440	ENSG00000137709	POU2F3	TRUE	FALSE
chr11	120315429	T	A	ENST00000543440	ENSG00000137709	POU2F3	TRUE	FALSE
chr11	120315429	T	C	ENST00000543440	ENSG00000137709	POU2F3	TRUE	FALSE
chr11	120315429	T	G	ENST00000543440	ENSG00000137709	POU2F3	TRUE	FALSE
chr11	120317227	A	C	ENST00000543440	ENSG00000137709	POU2F3	TRUE	FALSE
chr11	120317227	A	G	ENST00000543440	ENSG00000137709	POU2F3	TRUE	FALSE
chr11	120317227	A	T	ENST00000543440	ENSG00000137709	POU2F3	TRUE	FALSE
chr11	120317228	G	A	ENST00000543440	ENSG00000137709	POU2F3	TRUE	FALSE
chr11	120317228	G	C	ENST00000543440	ENSG00000137709	POU2F3	TRUE	FALSE
chr11	120317228	G	T	ENST00000543440	ENSG00000137709	POU2F3	TRUE	FALSE
chr11	120317235	C	A	ENST00000543440	ENSG00000137709	POU2F3	TRUE	TRUE
chr11	120317235	C	G	ENST00000543440	ENSG00000137709	POU2F3	TRUE	TRUE
chr11	120317242	T	A	ENST00000543440	ENSG00000137709	POU2F3	TRUE	TRUE
chr11	120317268	C	A	ENST00000543440	ENSG00000137709	POU2F3	TRUE	TRUE
chr11	120317268	C	G	ENST00000543440	ENSG00000137709	POU2F3	TRUE	TRUE
chr11	120317280	C	A	ENST00000543440	ENSG00000137709	POU2F3	TRUE	TRUE
chr11	120317280	C	G	ENST00000543440	ENSG00000137709	POU2F3	TRUE	TRUE
chr11	120317282	G	T	ENST00000543440	ENSG00000137709	POU2F3	TRUE	TRUE
chr11	120317312	C	T	ENST00000543440	ENSG00000137709	POU2F3	TRUE	TRUE
chr11	120317324	A	T	ENST00000543440	ENSG00000137709	POU2F3	FALSE	FALSE
chr11	120317361	C	A	ENST00000543440	ENSG00000137709	POU2F3	FALSE	FALSE
chr11	120317361	C	G	ENST00000543440	ENSG00000137709	POU2F3	FALSE	FALSE
chr11	120317363	G	T	ENST00000543440	ENSG00000137709	POU2F3	FALSE	FALSE
chr11	120317365	G	A	ENST00000543440	ENSG00000137709	POU2F3	TRUE	FALSE
chr11	120317365	G	C	ENST00000543440	ENSG00000137709	POU2F3	TRUE	FALSE
chr11	120317365	G	T	ENST00000543440	ENSG00000137709	POU2F3	TRUE	FALSE
chr11	120317366	T	A	ENST00000543440	ENSG00000137709	POU2F3	TRUE	FALSE
chr11	120317366	T	C	ENST00000543440	ENSG00000137709	POU2F3	TRUE	FALSE
chr11	120317366	T	G	ENST00000543440	ENSG00000137709	POU2F3	TRUE	FALSE
chr11	120318351	A	C	ENST00000543440	ENSG00000137709	POU2F3	TRUE	FALSE
chr11	120318351	A	G	ENST00000543440	ENSG00000137709	POU2F3	TRUE	FALSE
chr11	120318351	A	T	ENST00000543440	ENSG00000137709	POU2F3	TRUE	FALSE
chr11	120318352	G	A	ENST00000543440	ENSG00000137709	POU2F3	TRUE	FALSE
chr11	120318352	G	C	ENST00000543440	ENSG00000137709	POU2F3	TRUE	FALSE
chr11	120318352	G	T	ENST00000543440	ENSG00000137709	POU2F3	TRUE	FALSE
chr11	120318358	G	A	ENST00000543440	ENSG00000137709	POU2F3	FALSE	FALSE
chr11	120318359	G	A	ENST00000543440	ENSG00000137709	POU2F3	FALSE	FALSE
chr11	120318362	C	A	ENST00000543440	ENSG00000137709	POU2F3	FALSE	FALSE
chr11	120318362	C	G	ENST00000543440	ENSG00000137709	POU2F3	FALSE	FALSE
chr11	120318363	C	T	ENST00000543440	ENSG00000137709	POU2F3	FALSE	FALSE
chr11	120318367	G	A	ENST00000543440	ENSG00000137709	POU2F3	FALSE	FALSE
chr11	120318368	G	A	ENST00000543440	ENSG00000137709	POU2F3	FALSE	FALSE
chr11	120318383	C	A	ENST00000543440	ENSG00000137709	POU2F3	FALSE	FALSE
chr11	120318383	C	G	ENST00000543440	ENSG00000137709	POU2F3	FALSE	FALSE
chr11	120325369	G	A	ENST00000375095	ENSG00000181264	TLCD5	TRUE	FALSE
chr11	120325369	G	C	ENST00000375095	ENSG00000181264	TLCD5	TRUE	FALSE
chr11	120325369	G	T	ENST00000375095	ENSG00000181264	TLCD5	TRUE	FALSE
chr11	120325370	T	A	ENST00000375095	ENSG00000181264	TLCD5	TRUE	FALSE
chr11	120325370	T	C	ENST00000375095	ENSG00000181264	TLCD5	TRUE	FALSE
chr11	120325370	T	G	ENST00000375095	ENSG00000181264	TLCD5	TRUE	FALSE
chr11	120327439	A	C	ENST00000375095	ENSG00000181264	TLCD5	FALSE	FALSE
chr11	120327439	A	G	ENST00000375095	ENSG00000181264	TLCD5	FALSE	FALSE
chr11	120327439	A	T	ENST00000375095	ENSG00000181264	TLCD5	FALSE	FALSE
chr11	120327440	G	A	ENST00000375095	ENSG00000181264	TLCD5	FALSE	FALSE
chr11	120327440	G	C	ENST00000375095	ENSG00000181264	TLCD5	FALSE	FALSE
chr11	120327440	G	T	ENST00000375095	ENSG00000181264	TLCD5	FALSE	FALSE
chr11	120327449	T	A	ENST00000375095	ENSG00000181264	TLCD5	FALSE	FALSE
chr11	120327449	T	G	ENST00000375095	ENSG00000181264	TLCD5	FALSE	FALSE
chr11	120327459	T	A	ENST00000375095	ENSG00000181264	TLCD5	FALSE	FALSE
chr11	120327463	C	T	ENST00000375095	ENSG00000181264	TLCD5	FALSE	FALSE
chr11	120327474	C	A	ENST00000375095	ENSG00000181264	TLCD5	FALSE	FALSE
chr11	120327483	T	A	ENST00000375095	ENSG00000181264	TLCD5	FALSE	FALSE
chr11	120327488	G	A	ENST00000375095	ENSG00000181264	TLCD5	FALSE	FALSE
chr11	120327489	G	A	ENST00000375095	ENSG00000181264	TLCD5	FALSE	FALSE
chr11	120327494	C	A	ENST00000375095	ENSG00000181264	TLCD5	TRUE	FALSE
chr11	120327501	T	A	ENST00000375095	ENSG00000181264	TLCD5	TRUE	FALSE
chr11	120327501	T	G	ENST00000375095	ENSG00000181264	TLCD5	TRUE	FALSE
chr11	120327513	C	A	ENST00000375095	ENSG00000181264	TLCD5	TRUE	TRUE
chr11	120327523	A	T	ENST00000375095	ENSG00000181264	TLCD5	TRUE	TRUE
chr11	120327529	C	T	ENST00000375095	ENSG00000181264	TLCD5	TRUE	TRUE
chr11	120327537	T	A	ENST00000375095	ENSG00000181264	TLCD5	TRUE	TRUE
chr11	120327537	T	G	ENST00000375095	ENSG00000181264	TLCD5	TRUE	TRUE
chr11	120327538	G	T	ENST00000375095	ENSG00000181264	TLCD5	TRUE	TRUE
chr11	120327542	G	A	ENST00000375095	ENSG00000181264	TLCD5	TRUE	TRUE
chr11	120327543	G	A	ENST00000375095	ENSG00000181264	TLCD5	TRUE	TRUE
chr11	120327549	C	A	ENST00000375095	ENSG00000181264	TLCD5	TRUE	TRUE
chr11	120327571	G	T	ENST00000375095	ENSG00000181264	TLCD5	TRUE	TRUE
chr11	120327600	T	A	ENST00000375095	ENSG00000181264	TLCD5	FALSE	FALSE
chr11	120327600	T	G	ENST00000375095	ENSG00000181264	TLCD5	FALSE	FALSE
chr11	120327623	G	A	ENST00000375095	ENSG00000181264	TLCD5	FALSE	FALSE
chr11	120327624	G	A	ENST00000375095	ENSG00000181264	TLCD5	FALSE	FALSE
chr11	120327641	G	A	ENST00000375095	ENSG00000181264	TLCD5	TRUE	FALSE
chr11	120327641	G	C	ENST00000375095	ENSG00000181264	TLCD5	TRUE	FALSE
chr11	120327641	G	T	ENST00000375095	ENSG00000181264	TLCD5	TRUE	FALSE
chr11	120327642	T	A	ENST00000375095	ENSG00000181264	TLCD5	TRUE	FALSE
chr11	120327642	T	C	ENST00000375095	ENSG00000181264	TLCD5	TRUE	FALSE
chr11	120327642	T	G	ENST00000375095	ENSG00000181264	TLCD5	TRUE	FALSE
chr11	120329975	A	C	ENST00000375095	ENSG00000181264	TLCD5	TRUE	FALSE
chr11	120329975	A	G	ENST00000375095	ENSG00000181264	TLCD5	TRUE	FALSE
chr11	120329975	A	T	ENST00000375095	ENSG00000181264	TLCD5	TRUE	FALSE
chr11	120329976	G	A	ENST00000375095	ENSG00000181264	TLCD5	TRUE	FALSE
chr11	120329976	G	C	ENST00000375095	ENSG00000181264	TLCD5	TRUE	FALSE
chr11	120329976	G	T	ENST00000375095	ENSG00000181264	TLCD5	TRUE	FALSE
chr11	120329980	C	A	ENST00000375095	ENSG00000181264	TLCD5	FALSE	FALSE
chr11	120329980	C	G	ENST00000375095	ENSG00000181264	TLCD5	FALSE	FALSE
chr11	120329997	C	T	ENST00000375095	ENSG00000181264	TLCD5	FALSE	FALSE
chr11	120330014	T	A	ENST00000375095	ENSG00000181264	TLCD5	FALSE	FALSE
chr11	120330022	T	A	ENST00000375095	ENSG00000181264	TLCD5	FALSE	FALSE
chr11	120330029	C	A	ENST00000375095	ENSG00000181264	TLCD5	FALSE	FALSE
chr11	120330029	C	G	ENST00000375095	ENSG00000181264	TLCD5	FALSE	FALSE
chr11	120330043	T	A	ENST00000375095	ENSG00000181264	TLCD5	FALSE	FALSE
chr11	120330049	G	A	ENST00000375095	ENSG00000181264	TLCD5	FALSE	FALSE
chr11	120330050	G	A	ENST00000375095	ENSG00000181264	TLCD5	FALSE	FALSE
chr11	120330053	C	A	ENST00000375095	ENSG00000181264	TLCD5	FALSE	FALSE
chr11	120330059	C	A	ENST00000375095	ENSG00000181264	TLCD5	FALSE	FALSE
chr11	120330059	C	G	ENST00000375095	ENSG00000181264	TLCD5	FALSE	FALSE
chr11	120330063	C	T	ENST00000375095	ENSG00000181264	TLCD5	FALSE	FALSE
chr11	120330069	G	T	ENST00000375095	ENSG00000181264	TLCD5	FALSE	FALSE
chr11	120330079	T	A	ENST00000375095	ENSG00000181264	TLCD5	FALSE	FALSE
chr11	120330100	T	A	ENST00000375095	ENSG00000181264	TLCD5	FALSE	FALSE
chr11	120330109	T	A	ENST00000375095	ENSG00000181264	TLCD5	FALSE	FALSE
chr11	120330138	G	T	ENST00000375095	ENSG00000181264	TLCD5	FALSE	FALSE
chr11	120330150	G	T	ENST00000375095	ENSG00000181264	TLCD5	FALSE	FALSE
chr11	120330171	G	T	ENST00000375095	ENSG00000181264	TLCD5	FALSE	FALSE
chr11	120330177	G	T	ENST00000375095	ENSG00000181264	TLCD5	FALSE	FALSE
chr11	120330193	T	A	ENST00000375095	ENSG00000181264	TLCD5	FALSE	FALSE
chr11	120330198	C	T	ENST00000375095	ENSG00000181264	TLCD5	FALSE	FALSE
chr11	120330208	G	A	ENST00000375095	ENSG00000181264	TLCD5	FALSE	FALSE
chr11	120330209	G	A	ENST00000375095	ENSG00000181264	TLCD5	FALSE	FALSE
chr11	120330219	G	T	ENST00000375095	ENSG00000181264	TLCD5	FALSE	FALSE
chr11	120330233	T	A	ENST00000375095	ENSG00000181264	TLCD5	FALSE	FALSE
chr11	120330233	T	G	ENST00000375095	ENSG00000181264	TLCD5	FALSE	FALSE
chr11	120330246	G	T	ENST00000375095	ENSG00000181264	TLCD5	FALSE	FALSE
chr11	120330285	G	T	ENST00000375095	ENSG00000181264	TLCD5	FALSE	FALSE
chr11	120330303	G	T	ENST00000375095	ENSG00000181264	TLCD5	FALSE	FALSE
chr11	120330311	C	A	ENST00000375095	ENSG00000181264	TLCD5	FALSE	FALSE
chr11	120330323	T	A	ENST00000375095	ENSG00000181264	TLCD5	FALSE	FALSE
chr11	120330324	G	T	ENST00000375095	ENSG00000181264	TLCD5	FALSE	FALSE
chr11	120330345	A	T	ENST00000375095	ENSG00000181264	TLCD5	FALSE	FALSE
chr11	120330349	G	A	ENST00000375095	ENSG00000181264	TLCD5	FALSE	FALSE
chr11	120330350	G	A	ENST00000375095	ENSG00000181264	TLCD5	FALSE	FALSE
chr11	120330357	A	T	ENST00000375095	ENSG00000181264	TLCD5	FALSE	FALSE
chr11	120330366	G	T	ENST00000375095	ENSG00000181264	TLCD5	FALSE	FALSE
chr11	120330380	T	A	ENST00000375095	ENSG00000181264	TLCD5	FALSE	FALSE
chr11	120330380	T	G	ENST00000375095	ENSG00000181264	TLCD5	FALSE	FALSE
chr11	120330391	G	A	ENST00000375095	ENSG00000181264	TLCD5	FALSE	FALSE
chr11	120330392	G	A	ENST00000375095	ENSG00000181264	TLCD5	FALSE	FALSE
chr11	120330395	T	A	ENST00000375095	ENSG00000181264	TLCD5	FALSE	FALSE
chr11	120330412	G	A	ENST00000375095	ENSG00000181264	TLCD5	FALSE	FALSE
chr11	120330413	G	A	ENST00000375095	ENSG00000181264	TLCD5	FALSE	FALSE
chr11	120330424	G	A	ENST00000375095	ENSG00000181264	TLCD5	FALSE	FALSE
chr11	120330425	G	A	ENST00000375095	ENSG00000181264	TLCD5	FALSE	FALSE
chr11	120330429	A	T	ENST00000375095	ENSG00000181264	TLCD5	FALSE	FALSE
chr11	120330438	A	T	ENST00000375095	ENSG00000181264	TLCD5	FALSE	FALSE
chr11	120330441	A	T	ENST00000375095	ENSG00000181264	TLCD5	FALSE	FALSE
chr11	120330446	C	A	ENST00000375095	ENSG00000181264	TLCD5	FALSE	FALSE
chr11	120330446	C	G	ENST00000375095	ENSG00000181264	TLCD5	FALSE	FALSE
chr11	120330454	G	A	ENST00000375095	ENSG00000181264	TLCD5	FALSE	FALSE
chr11	120330455	G	A	ENST00000375095	ENSG00000181264	TLCD5	FALSE	FALSE
chr11	120330456	A	T	ENST00000375095	ENSG00000181264	TLCD5	FALSE	FALSE
chr11	120330471	G	T	ENST00000375095	ENSG00000181264	TLCD5	FALSE	FALSE
chr11	120330474	G	T	ENST00000375095	ENSG00000181264	TLCD5	FALSE	FALSE
chr11	120330480	C	T	ENST00000375095	ENSG00000181264	TLCD5	FALSE	FALSE
chr11	120330486	A	T	ENST00000375095	ENSG00000181264	TLCD5	FALSE	FALSE
chr11	120330495	G	T	ENST00000375095	ENSG00000181264	TLCD5	FALSE	FALSE
chr11	120330504	A	T	ENST00000375095	ENSG00000181264	TLCD5	FALSE	FALSE
chr11	120337256	C	T	ENST00000397843	ENSG00000196914	ARHGEF12	FALSE	FALSE
chr11	120337276	G	A	ENST00000397843	ENSG00000196914	ARHGEF12	FALSE	FALSE
chr11	120337276	G	C	ENST00000397843	ENSG00000196914	ARHGEF12	FALSE	FALSE
chr11	120337276	G	T	ENST00000397843	ENSG00000196914	ARHGEF12	FALSE	FALSE
chr11	120337277	T	A	ENST00000397843	ENSG00000196914	ARHGEF12	FALSE	FALSE
chr11	120337277	T	C	ENST00000397843	ENSG00000196914	ARHGEF12	FALSE	FALSE
chr11	120337277	T	G	ENST00000397843	ENSG00000196914	ARHGEF12	FALSE	FALSE
chr11	120406116	A	C	ENST00000397843	ENSG00000196914	ARHGEF12	TRUE	FALSE
chr11	120406116	A	G	ENST00000397843	ENSG00000196914	ARHGEF12	TRUE	FALSE
chr11	120406116	A	T	ENST00000397843	ENSG00000196914	ARHGEF12	TRUE	FALSE
chr11	120406117	G	A	ENST00000397843	ENSG00000196914	ARHGEF12	TRUE	FALSE
chr11	120406117	G	C	ENST00000397843	ENSG00000196914	ARHGEF12	TRUE	FALSE
chr11	120406117	G	T	ENST00000397843	ENSG00000196914	ARHGEF12	TRUE	FALSE
chr11	120406128	A	T	ENST00000397843	ENSG00000196914	ARHGEF12	FALSE	FALSE
chr11	120406131	A	T	ENST00000397843	ENSG00000196914	ARHGEF12	FALSE	FALSE
chr11	120406142	G	A	ENST00000397843	ENSG00000196914	ARHGEF12	TRUE	FALSE
chr11	120406142	G	C	ENST00000397843	ENSG00000196914	ARHGEF12	TRUE	FALSE
chr11	120406142	G	T	ENST00000397843	ENSG00000196914	ARHGEF12	TRUE	FALSE
chr11	120406143	T	A	ENST00000397843	ENSG00000196914	ARHGEF12	TRUE	FALSE
chr11	120406143	T	C	ENST00000397843	ENSG00000196914	ARHGEF12	FALSE	FALSE
chr11	120406143	T	G	ENST00000397843	ENSG00000196914	ARHGEF12	TRUE	FALSE
chr11	120407736	A	C	ENST00000397843	ENSG00000196914	ARHGEF12	TRUE	FALSE
chr11	120407736	A	G	ENST00000397843	ENSG00000196914	ARHGEF12	TRUE	FALSE
chr11	120407736	A	T	ENST00000397843	ENSG00000196914	ARHGEF12	TRUE	FALSE
chr11	120407737	G	A	ENST00000397843	ENSG00000196914	ARHGEF12	TRUE	FALSE
chr11	120407737	G	C	ENST00000397843	ENSG00000196914	ARHGEF12	TRUE	FALSE
chr11	120407737	G	T	ENST00000397843	ENSG00000196914	ARHGEF12	TRUE	FALSE
chr11	120407742	G	T	ENST00000397843	ENSG00000196914	ARHGEF12	TRUE	FALSE
chr11	120407752	T	A	ENST00000397843	ENSG00000196914	ARHGEF12	TRUE	FALSE
chr11	120407757	C	T	ENST00000397843	ENSG00000196914	ARHGEF12	TRUE	TRUE
chr11	120407760	G	T	ENST00000397843	ENSG00000196914	ARHGEF12	TRUE	TRUE
chr11	120407764	C	A	ENST00000397843	ENSG00000196914	ARHGEF12	TRUE	TRUE
chr11	120407764	C	G	ENST00000397843	ENSG00000196914	ARHGEF12	TRUE	TRUE
chr11	120407775	A	T	ENST00000397843	ENSG00000196914	ARHGEF12	TRUE	TRUE
chr11	120407778	A	T	ENST00000397843	ENSG00000196914	ARHGEF12	TRUE	TRUE
chr11	120407781	C	T	ENST00000397843	ENSG00000196914	ARHGEF12	TRUE	TRUE
chr11	120407784	A	T	ENST00000397843	ENSG00000196914	ARHGEF12	TRUE	TRUE
chr11	120407790	G	T	ENST00000397843	ENSG00000196914	ARHGEF12	TRUE	TRUE
chr11	120407803	C	A	ENST00000397843	ENSG00000196914	ARHGEF12	TRUE	TRUE
chr11	120407803	C	G	ENST00000397843	ENSG00000196914	ARHGEF12	TRUE	TRUE
chr11	120407824	G	A	ENST00000397843	ENSG00000196914	ARHGEF12	TRUE	FALSE
chr11	120407824	G	C	ENST00000397843	ENSG00000196914	ARHGEF12	TRUE	FALSE
chr11	120407824	G	T	ENST00000397843	ENSG00000196914	ARHGEF12	TRUE	FALSE
chr11	120407825	T	A	ENST00000397843	ENSG00000196914	ARHGEF12	TRUE	FALSE
chr11	120407825	T	C	ENST00000397843	ENSG00000196914	ARHGEF12	TRUE	FALSE
chr11	120407825	T	G	ENST00000397843	ENSG00000196914	ARHGEF12	TRUE	FALSE
chr11	120409392	A	C	ENST00000397843	ENSG00000196914	ARHGEF12	TRUE	FALSE
chr11	120409392	A	G	ENST00000397843	ENSG00000196914	ARHGEF12	TRUE	FALSE
chr11	120409392	A	T	ENST00000397843	ENSG00000196914	ARHGEF12	TRUE	FALSE
chr11	120409393	G	A	ENST00000397843	ENSG00000196914	ARHGEF12	TRUE	FALSE
chr11	120409393	G	C	ENST00000397843	ENSG00000196914	ARHGEF12	TRUE	FALSE
chr11	120409393	G	T	ENST00000397843	ENSG00000196914	ARHGEF12	TRUE	FALSE
chr11	120409405	A	T	ENST00000397843	ENSG00000196914	ARHGEF12	TRUE	TRUE
chr11	120409408	A	T	ENST00000397843	ENSG00000196914	ARHGEF12	TRUE	TRUE
chr11	120409414	A	T	ENST00000397843	ENSG00000196914	ARHGEF12	TRUE	TRUE
chr11	120409424	C	A	ENST00000397843	ENSG00000196914	ARHGEF12	TRUE	TRUE
chr11	120409424	C	G	ENST00000397843	ENSG00000196914	ARHGEF12	TRUE	TRUE
chr11	120409426	G	T	ENST00000397843	ENSG00000196914	ARHGEF12	TRUE	TRUE
chr11	120409429	G	T	ENST00000397843	ENSG00000196914	ARHGEF12	TRUE	TRUE
chr11	120409435	A	T	ENST00000397843	ENSG00000196914	ARHGEF12	TRUE	TRUE
chr11	120409441	G	T	ENST00000397843	ENSG00000196914	ARHGEF12	TRUE	TRUE
chr11	120409449	T	A	ENST00000397843	ENSG00000196914	ARHGEF12	TRUE	TRUE
chr11	120409449	T	G	ENST00000397843	ENSG00000196914	ARHGEF12	TRUE	TRUE
chr11	120409451	G	A	ENST00000397843	ENSG00000196914	ARHGEF12	TRUE	FALSE
chr11	120409451	G	C	ENST00000397843	ENSG00000196914	ARHGEF12	TRUE	FALSE
chr11	120409451	G	T	ENST00000397843	ENSG00000196914	ARHGEF12	TRUE	FALSE
chr11	120409452	T	A	ENST00000397843	ENSG00000196914	ARHGEF12	TRUE	FALSE
chr11	120409452	T	C	ENST00000397843	ENSG00000196914	ARHGEF12	TRUE	FALSE
chr11	120409452	T	G	ENST00000397843	ENSG00000196914	ARHGEF12	TRUE	FALSE
chr11	120420751	A	C	ENST00000397843	ENSG00000196914	ARHGEF12	TRUE	FALSE
chr11	120420751	A	G	ENST00000397843	ENSG00000196914	ARHGEF12	TRUE	FALSE
chr11	120420751	A	T	ENST00000397843	ENSG00000196914	ARHGEF12	TRUE	FALSE
chr11	120420752	G	A	ENST00000397843	ENSG00000196914	ARHGEF12	TRUE	FALSE
chr11	120420752	G	C	ENST00000397843	ENSG00000196914	ARHGEF12	TRUE	FALSE
chr11	120420752	G	T	ENST00000397843	ENSG00000196914	ARHGEF12	TRUE	FALSE
chr11	120420761	C	T	ENST00000397843	ENSG00000196914	ARHGEF12	TRUE	TRUE
chr11	120420769	C	A	ENST00000397843	ENSG00000196914	ARHGEF12	TRUE	TRUE
chr11	120420779	C	T	ENST00000397843	ENSG00000196914	ARHGEF12	TRUE	TRUE
chr11	120420782	A	T	ENST00000397843	ENSG00000196914	ARHGEF12	TRUE	TRUE
chr11	120420794	G	T	ENST00000397843	ENSG00000196914	ARHGEF12	TRUE	TRUE
chr11	120420815	G	T	ENST00000397843	ENSG00000196914	ARHGEF12	TRUE	TRUE
chr11	120420836	C	T	ENST00000397843	ENSG00000196914	ARHGEF12	TRUE	TRUE
chr11	120420845	A	T	ENST00000397843	ENSG00000196914	ARHGEF12	TRUE	TRUE
chr11	120420848	G	T	ENST00000397843	ENSG00000196914	ARHGEF12	TRUE	TRUE
chr11	120420852	G	A	ENST00000397843	ENSG00000196914	ARHGEF12	TRUE	FALSE
chr11	120420852	G	C	ENST00000397843	ENSG00000196914	ARHGEF12	TRUE	FALSE
chr11	120420852	G	T	ENST00000397843	ENSG00000196914	ARHGEF12	TRUE	FALSE
chr11	120420853	C	A	ENST00000397843	ENSG00000196914	ARHGEF12	TRUE	FALSE
chr11	120420853	C	G	ENST00000397843	ENSG00000196914	ARHGEF12	TRUE	FALSE
chr11	120420853	C	T	ENST00000397843	ENSG00000196914	ARHGEF12	FALSE	FALSE
chr11	120421801	A	C	ENST00000397843	ENSG00000196914	ARHGEF12	TRUE	FALSE
chr11	120421801	A	G	ENST00000397843	ENSG00000196914	ARHGEF12	TRUE	FALSE
chr11	120421801	A	T	ENST00000397843	ENSG00000196914	ARHGEF12	TRUE	FALSE
chr11	120421802	G	A	ENST00000397843	ENSG00000196914	ARHGEF12	TRUE	FALSE
chr11	120421802	G	C	ENST00000397843	ENSG00000196914	ARHGEF12	TRUE	FALSE
chr11	120421802	G	T	ENST00000397843	ENSG00000196914	ARHGEF12	TRUE	FALSE
chr11	120421805	G	T	ENST00000397843	ENSG00000196914	ARHGEF12	TRUE	TRUE
chr11	120421823	G	T	ENST00000397843	ENSG00000196914	ARHGEF12	TRUE	TRUE
chr11	120421829	C	T	ENST00000397843	ENSG00000196914	ARHGEF12	TRUE	TRUE
chr11	120421841	C	T	ENST00000397843	ENSG00000196914	ARHGEF12	TRUE	TRUE
chr11	120421850	A	T	ENST00000397843	ENSG00000196914	ARHGEF12	TRUE	TRUE
chr11	120421853	G	A	ENST00000397843	ENSG00000196914	ARHGEF12	TRUE	FALSE
chr11	120421853	G	C	ENST00000397843	ENSG00000196914	ARHGEF12	TRUE	FALSE
chr11	120421853	G	T	ENST00000397843	ENSG00000196914	ARHGEF12	TRUE	FALSE
chr11	120421854	T	A	ENST00000397843	ENSG00000196914	ARHGEF12	TRUE	FALSE
chr11	120421854	T	C	ENST00000397843	ENSG00000196914	ARHGEF12	TRUE	FALSE
chr11	120421854	T	G	ENST00000397843	ENSG00000196914	ARHGEF12	TRUE	FALSE
chr11	120424356	A	C	ENST00000397843	ENSG00000196914	ARHGEF12	TRUE	FALSE
chr11	120424356	A	G	ENST00000397843	ENSG00000196914	ARHGEF12	TRUE	FALSE
chr11	120424356	A	T	ENST00000397843	ENSG00000196914	ARHGEF12	TRUE	FALSE
chr11	120424357	G	A	ENST00000397843	ENSG00000196914	ARHGEF12	TRUE	FALSE
chr11	120424357	G	C	ENST00000397843	ENSG00000196914	ARHGEF12	TRUE	FALSE
chr11	120424357	G	T	ENST00000397843	ENSG00000196914	ARHGEF12	TRUE	FALSE
chr11	120424364	G	T	ENST00000397843	ENSG00000196914	ARHGEF12	TRUE	TRUE
chr11	120424383	C	A	ENST00000397843	ENSG00000196914	ARHGEF12	TRUE	TRUE
chr11	120424383	C	G	ENST00000397843	ENSG00000196914	ARHGEF12	TRUE	TRUE
chr11	120424394	G	T	ENST00000397843	ENSG00000196914	ARHGEF12	TRUE	TRUE
chr11	120424403	A	T	ENST00000397843	ENSG00000196914	ARHGEF12	TRUE	TRUE
chr11	120424412	A	T	ENST00000397843	ENSG00000196914	ARHGEF12	TRUE	TRUE
chr11	120424416	G	A	ENST00000397843	ENSG00000196914	ARHGEF12	TRUE	FALSE
chr11	120424416	G	C	ENST00000397843	ENSG00000196914	ARHGEF12	TRUE	FALSE
chr11	120424416	G	T	ENST00000397843	ENSG00000196914	ARHGEF12	TRUE	FALSE
chr11	120424417	T	A	ENST00000397843	ENSG00000196914	ARHGEF12	TRUE	FALSE
chr11	120424417	T	C	ENST00000397843	ENSG00000196914	ARHGEF12	TRUE	FALSE
chr11	120424417	T	G	ENST00000397843	ENSG00000196914	ARHGEF12	TRUE	FALSE
chr11	120428067	A	C	ENST00000397843	ENSG00000196914	ARHGEF12	TRUE	FALSE
chr11	120428067	A	G	ENST00000397843	ENSG00000196914	ARHGEF12	TRUE	FALSE
chr11	120428067	A	T	ENST00000397843	ENSG00000196914	ARHGEF12	TRUE	FALSE
chr11	120428068	G	A	ENST00000397843	ENSG00000196914	ARHGEF12	TRUE	FALSE
chr11	120428068	G	C	ENST00000397843	ENSG00000196914	ARHGEF12	TRUE	FALSE
chr11	120428068	G	T	ENST00000397843	ENSG00000196914	ARHGEF12	TRUE	FALSE
chr11	120428079	T	A	ENST00000397843	ENSG00000196914	ARHGEF12	TRUE	TRUE
chr11	120428079	T	G	ENST00000397843	ENSG00000196914	ARHGEF12	TRUE	TRUE
chr11	120428095	C	T	ENST00000397843	ENSG00000196914	ARHGEF12	TRUE	TRUE
chr11	120428098	G	T	ENST00000397843	ENSG00000196914	ARHGEF12	TRUE	TRUE
chr11	120428114	C	A	ENST00000397843	ENSG00000196914	ARHGEF12	TRUE	TRUE
chr11	120428119	C	T	ENST00000397843	ENSG00000196914	ARHGEF12	TRUE	TRUE
chr11	120428140	G	T	ENST00000397843	ENSG00000196914	ARHGEF12	TRUE	TRUE
chr11	120428146	G	T	ENST00000397843	ENSG00000196914	ARHGEF12	TRUE	TRUE
chr11	120428153	C	A	ENST00000397843	ENSG00000196914	ARHGEF12	TRUE	TRUE
chr11	120428153	C	G	ENST00000397843	ENSG00000196914	ARHGEF12	TRUE	TRUE
chr11	120428161	G	T	ENST00000397843	ENSG00000196914	ARHGEF12	TRUE	TRUE
chr11	120428195	C	A	ENST00000397843	ENSG00000196914	ARHGEF12	TRUE	TRUE
chr11	120428195	C	G	ENST00000397843	ENSG00000196914	ARHGEF12	TRUE	TRUE
chr11	120428200	G	T	ENST00000397843	ENSG00000196914	ARHGEF12	TRUE	TRUE
chr11	120428218	G	T	ENST00000397843	ENSG00000196914	ARHGEF12	TRUE	TRUE
chr11	120428221	A	T	ENST00000397843	ENSG00000196914	ARHGEF12	TRUE	TRUE
chr11	120428248	G	A	ENST00000397843	ENSG00000196914	ARHGEF12	TRUE	TRUE
chr11	120428248	G	C	ENST00000397843	ENSG00000196914	ARHGEF12	TRUE	TRUE
chr11	120428248	G	T	ENST00000397843	ENSG00000196914	ARHGEF12	TRUE	TRUE
chr11	120428249	T	A	ENST00000397843	ENSG00000196914	ARHGEF12	TRUE	TRUE
chr11	120428249	T	C	ENST00000397843	ENSG00000196914	ARHGEF12	TRUE	FALSE
chr11	120428249	T	G	ENST00000397843	ENSG00000196914	ARHGEF12	TRUE	TRUE
chr11	120429438	A	C	ENST00000397843	ENSG00000196914	ARHGEF12	TRUE	FALSE
chr11	120429438	A	G	ENST00000397843	ENSG00000196914	ARHGEF12	TRUE	FALSE
chr11	120429438	A	T	ENST00000397843	ENSG00000196914	ARHGEF12	TRUE	FALSE
chr11	120429439	G	A	ENST00000397843	ENSG00000196914	ARHGEF12	TRUE	FALSE
chr11	120429439	G	C	ENST00000397843	ENSG00000196914	ARHGEF12	TRUE	FALSE
chr11	120429439	G	T	ENST00000397843	ENSG00000196914	ARHGEF12	TRUE	FALSE
chr11	120429440	G	T	ENST00000397843	ENSG00000196914	ARHGEF12	TRUE	TRUE
chr11	120429443	G	T	ENST00000397843	ENSG00000196914	ARHGEF12	TRUE	TRUE
chr11	120429464	C	T	ENST00000397843	ENSG00000196914	ARHGEF12	TRUE	TRUE
chr11	120429467	A	T	ENST00000397843	ENSG00000196914	ARHGEF12	TRUE	TRUE
chr11	120429473	G	T	ENST00000397843	ENSG00000196914	ARHGEF12	TRUE	TRUE
chr11	120429482	A	T	ENST00000397843	ENSG00000196914	ARHGEF12	TRUE	TRUE
chr11	120429485	A	T	ENST00000397843	ENSG00000196914	ARHGEF12	TRUE	TRUE
chr11	120429492	T	A	ENST00000397843	ENSG00000196914	ARHGEF12	TRUE	TRUE
chr11	120429492	T	G	ENST00000397843	ENSG00000196914	ARHGEF12	TRUE	TRUE
chr11	120429494	C	T	ENST00000397843	ENSG00000196914	ARHGEF12	TRUE	TRUE
chr11	120429497	A	T	ENST00000397843	ENSG00000196914	ARHGEF12	TRUE	TRUE
chr11	120429500	G	T	ENST00000397843	ENSG00000196914	ARHGEF12	TRUE	TRUE
chr11	120429503	C	T	ENST00000397843	ENSG00000196914	ARHGEF12	TRUE	TRUE
chr11	120429506	G	T	ENST00000397843	ENSG00000196914	ARHGEF12	TRUE	TRUE
chr11	120429515	C	T	ENST00000397843	ENSG00000196914	ARHGEF12	TRUE	TRUE
chr11	120429518	G	A	ENST00000397843	ENSG00000196914	ARHGEF12	TRUE	FALSE
chr11	120429518	G	C	ENST00000397843	ENSG00000196914	ARHGEF12	TRUE	FALSE
chr11	120429518	G	T	ENST00000397843	ENSG00000196914	ARHGEF12	TRUE	FALSE
chr11	120429519	T	A	ENST00000397843	ENSG00000196914	ARHGEF12	TRUE	FALSE
chr11	120429519	T	C	ENST00000397843	ENSG00000196914	ARHGEF12	TRUE	FALSE
chr11	120429519	T	G	ENST00000397843	ENSG00000196914	ARHGEF12	TRUE	FALSE
chr11	120429710	A	C	ENST00000397843	ENSG00000196914	ARHGEF12	TRUE	TRUE
chr11	120429710	A	G	ENST00000397843	ENSG00000196914	ARHGEF12	TRUE	TRUE
chr11	120429710	A	T	ENST00000397843	ENSG00000196914	ARHGEF12	TRUE	TRUE
chr11	120429711	G	A	ENST00000397843	ENSG00000196914	ARHGEF12	TRUE	TRUE
chr11	120429711	G	C	ENST00000397843	ENSG00000196914	ARHGEF12	TRUE	TRUE
chr11	120429711	G	T	ENST00000397843	ENSG00000196914	ARHGEF12	TRUE	TRUE
chr11	120429713	T	A	ENST00000397843	ENSG00000196914	ARHGEF12	TRUE	TRUE
chr11	120429713	T	G	ENST00000397843	ENSG00000196914	ARHGEF12	TRUE	TRUE
chr11	120429716	T	A	ENST00000397843	ENSG00000196914	ARHGEF12	TRUE	TRUE
chr11	120429718	C	T	ENST00000397843	ENSG00000196914	ARHGEF12	TRUE	TRUE
chr11	120429721	G	T	ENST00000397843	ENSG00000196914	ARHGEF12	TRUE	TRUE
chr11	120429729	C	A	ENST00000397843	ENSG00000196914	ARHGEF12	TRUE	TRUE
chr11	120429729	C	G	ENST00000397843	ENSG00000196914	ARHGEF12	TRUE	TRUE
chr11	120429733	C	T	ENST00000397843	ENSG00000196914	ARHGEF12	TRUE	TRUE
chr11	120429745	C	T	ENST00000397843	ENSG00000196914	ARHGEF12	TRUE	TRUE
chr11	120429748	A	T	ENST00000397843	ENSG00000196914	ARHGEF12	TRUE	TRUE
chr11	120429752	T	A	ENST00000397843	ENSG00000196914	ARHGEF12	TRUE	TRUE
chr11	120429757	A	T	ENST00000397843	ENSG00000196914	ARHGEF12	TRUE	TRUE
chr11	120429760	G	T	ENST00000397843	ENSG00000196914	ARHGEF12	TRUE	TRUE
chr11	120429766	C	T	ENST00000397843	ENSG00000196914	ARHGEF12	TRUE	TRUE
chr11	120429769	G	T	ENST00000397843	ENSG00000196914	ARHGEF12	TRUE	TRUE
chr11	120429775	A	T	ENST00000397843	ENSG00000196914	ARHGEF12	TRUE	TRUE
chr11	120429778	A	T	ENST00000397843	ENSG00000196914	ARHGEF12	TRUE	TRUE
chr11	120429790	C	T	ENST00000397843	ENSG00000196914	ARHGEF12	TRUE	TRUE
chr11	120429796	C	T	ENST00000397843	ENSG00000196914	ARHGEF12	TRUE	TRUE
chr11	120429799	G	T	ENST00000397843	ENSG00000196914	ARHGEF12	TRUE	TRUE
chr11	120429802	C	T	ENST00000397843	ENSG00000196914	ARHGEF12	TRUE	TRUE
chr11	120429806	T	A	ENST00000397843	ENSG00000196914	ARHGEF12	TRUE	TRUE
chr11	120429806	T	G	ENST00000397843	ENSG00000196914	ARHGEF12	TRUE	TRUE
chr11	120429811	A	T	ENST00000397843	ENSG00000196914	ARHGEF12	TRUE	TRUE
chr11	120429829	C	T	ENST00000397843	ENSG00000196914	ARHGEF12	TRUE	TRUE
chr11	120429832	G	A	ENST00000397843	ENSG00000196914	ARHGEF12	TRUE	TRUE
chr11	120429832	G	C	ENST00000397843	ENSG00000196914	ARHGEF12	TRUE	TRUE
chr11	120429832	G	T	ENST00000397843	ENSG00000196914	ARHGEF12	TRUE	TRUE
chr11	120429833	T	A	ENST00000397843	ENSG00000196914	ARHGEF12	TRUE	TRUE
chr11	120429833	T	C	ENST00000397843	ENSG00000196914	ARHGEF12	TRUE	FALSE
chr11	120429833	T	G	ENST00000397843	ENSG00000196914	ARHGEF12	TRUE	TRUE
chr11	120431769	A	C	ENST00000397843	ENSG00000196914	ARHGEF12	TRUE	FALSE
chr11	120431769	A	G	ENST00000397843	ENSG00000196914	ARHGEF12	TRUE	FALSE
chr11	120431769	A	T	ENST00000397843	ENSG00000196914	ARHGEF12	TRUE	FALSE
chr11	120431770	G	A	ENST00000397843	ENSG00000196914	ARHGEF12	TRUE	FALSE
chr11	120431770	G	C	ENST00000397843	ENSG00000196914	ARHGEF12	TRUE	FALSE
chr11	120431770	G	T	ENST00000397843	ENSG00000196914	ARHGEF12	TRUE	FALSE
chr11	120431774	G	T	ENST00000397843	ENSG00000196914	ARHGEF12	TRUE	TRUE
chr11	120431795	A	T	ENST00000397843	ENSG00000196914	ARHGEF12	TRUE	TRUE
chr11	120431802	T	A	ENST00000397843	ENSG00000196914	ARHGEF12	TRUE	TRUE
chr11	120431802	T	G	ENST00000397843	ENSG00000196914	ARHGEF12	TRUE	TRUE
chr11	120431825	G	T	ENST00000397843	ENSG00000196914	ARHGEF12	TRUE	TRUE
chr11	120431831	G	T	ENST00000397843	ENSG00000196914	ARHGEF12	TRUE	TRUE
chr11	120431843	G	T	ENST00000397843	ENSG00000196914	ARHGEF12	TRUE	TRUE
chr11	120431869	T	A	ENST00000397843	ENSG00000196914	ARHGEF12	TRUE	TRUE
chr11	120431876	G	T	ENST00000397843	ENSG00000196914	ARHGEF12	TRUE	TRUE
chr11	120431912	G	A	ENST00000397843	ENSG00000196914	ARHGEF12	TRUE	FALSE
chr11	120431912	G	C	ENST00000397843	ENSG00000196914	ARHGEF12	TRUE	FALSE
chr11	120431912	G	T	ENST00000397843	ENSG00000196914	ARHGEF12	TRUE	FALSE
chr11	120431913	T	A	ENST00000397843	ENSG00000196914	ARHGEF12	TRUE	FALSE
chr11	120431913	T	C	ENST00000397843	ENSG00000196914	ARHGEF12	TRUE	FALSE
chr11	120431913	T	G	ENST00000397843	ENSG00000196914	ARHGEF12	TRUE	FALSE
chr11	120437306	A	C	ENST00000397843	ENSG00000196914	ARHGEF12	TRUE	FALSE
chr11	120437306	A	G	ENST00000397843	ENSG00000196914	ARHGEF12	TRUE	FALSE
chr11	120437306	A	T	ENST00000397843	ENSG00000196914	ARHGEF12	TRUE	FALSE
chr11	120437307	G	A	ENST00000397843	ENSG00000196914	ARHGEF12	TRUE	FALSE
chr11	120437307	G	C	ENST00000397843	ENSG00000196914	ARHGEF12	TRUE	FALSE
chr11	120437307	G	T	ENST00000397843	ENSG00000196914	ARHGEF12	TRUE	FALSE
chr11	120437314	A	T	ENST00000397843	ENSG00000196914	ARHGEF12	TRUE	TRUE
chr11	120437326	A	T	ENST00000397843	ENSG00000196914	ARHGEF12	TRUE	TRUE
chr11	120437329	G	T	ENST00000397843	ENSG00000196914	ARHGEF12	TRUE	TRUE
chr11	120437332	A	T	ENST00000397843	ENSG00000196914	ARHGEF12	TRUE	TRUE
chr11	120437340	T	A	ENST00000397843	ENSG00000196914	ARHGEF12	TRUE	TRUE
chr11	120437340	T	G	ENST00000397843	ENSG00000196914	ARHGEF12	TRUE	TRUE
chr11	120437344	G	T	ENST00000397843	ENSG00000196914	ARHGEF12	TRUE	TRUE
chr11	120437347	G	T	ENST00000397843	ENSG00000196914	ARHGEF12	TRUE	TRUE
chr11	120437356	G	T	ENST00000397843	ENSG00000196914	ARHGEF12	TRUE	TRUE
chr11	120437359	A	T	ENST00000397843	ENSG00000196914	ARHGEF12	TRUE	TRUE
chr11	120437365	G	T	ENST00000397843	ENSG00000196914	ARHGEF12	TRUE	TRUE
chr11	120437374	C	T	ENST00000397843	ENSG00000196914	ARHGEF12	TRUE	TRUE
chr11	120437383	G	A	ENST00000397843	ENSG00000196914	ARHGEF12	TRUE	FALSE
chr11	120437383	G	C	ENST00000397843	ENSG00000196914	ARHGEF12	TRUE	FALSE
chr11	120437383	G	T	ENST00000397843	ENSG00000196914	ARHGEF12	TRUE	FALSE
chr11	120437384	T	A	ENST00000397843	ENSG00000196914	ARHGEF12	TRUE	FALSE
chr11	120437384	T	C	ENST00000397843	ENSG00000196914	ARHGEF12	TRUE	FALSE
chr11	120437384	T	G	ENST00000397843	ENSG00000196914	ARHGEF12	TRUE	FALSE
chr11	120440127	A	C	ENST00000397843	ENSG00000196914	ARHGEF12	TRUE	FALSE
chr11	120440127	A	G	ENST00000397843	ENSG00000196914	ARHGEF12	TRUE	FALSE
chr11	120440127	A	T	ENST00000397843	ENSG00000196914	ARHGEF12	TRUE	FALSE
chr11	120440128	G	A	ENST00000397843	ENSG00000196914	ARHGEF12	TRUE	FALSE
chr11	120440128	G	C	ENST00000397843	ENSG00000196914	ARHGEF12	TRUE	FALSE
chr11	120440128	G	T	ENST00000397843	ENSG00000196914	ARHGEF12	TRUE	FALSE
chr11	120440135	C	T	ENST00000397843	ENSG00000196914	ARHGEF12	TRUE	TRUE
chr11	120440139	C	A	ENST00000397843	ENSG00000196914	ARHGEF12	TRUE	TRUE
chr11	120440139	C	G	ENST00000397843	ENSG00000196914	ARHGEF12	TRUE	TRUE
chr11	120440147	G	T	ENST00000397843	ENSG00000196914	ARHGEF12	TRUE	TRUE
chr11	120440157	C	A	ENST00000397843	ENSG00000196914	ARHGEF12	TRUE	TRUE
chr11	120440157	C	G	ENST00000397843	ENSG00000196914	ARHGEF12	TRUE	TRUE
chr11	120440183	G	T	ENST00000397843	ENSG00000196914	ARHGEF12	TRUE	TRUE
chr11	120440189	G	T	ENST00000397843	ENSG00000196914	ARHGEF12	TRUE	TRUE
chr11	120440210	G	T	ENST00000397843	ENSG00000196914	ARHGEF12	TRUE	TRUE
chr11	120440216	G	T	ENST00000397843	ENSG00000196914	ARHGEF12	TRUE	TRUE
chr11	120440219	C	T	ENST00000397843	ENSG00000196914	ARHGEF12	TRUE	TRUE
chr11	120440222	G	A	ENST00000397843	ENSG00000196914	ARHGEF12	TRUE	FALSE
chr11	120440222	G	C	ENST00000397843	ENSG00000196914	ARHGEF12	TRUE	FALSE
chr11	120440222	G	T	ENST00000397843	ENSG00000196914	ARHGEF12	TRUE	FALSE
chr11	120440223	T	A	ENST00000397843	ENSG00000196914	ARHGEF12	TRUE	FALSE
chr11	120440223	T	C	ENST00000397843	ENSG00000196914	ARHGEF12	TRUE	FALSE
chr11	120440223	T	G	ENST00000397843	ENSG00000196914	ARHGEF12	TRUE	FALSE
chr11	120441705	A	C	ENST00000397843	ENSG00000196914	ARHGEF12	FALSE	FALSE
chr11	120441705	A	G	ENST00000397843	ENSG00000196914	ARHGEF12	FALSE	FALSE
chr11	120441705	A	T	ENST00000397843	ENSG00000196914	ARHGEF12	FALSE	FALSE
chr11	120441706	G	A	ENST00000397843	ENSG00000196914	ARHGEF12	FALSE	FALSE
chr11	120441706	G	C	ENST00000397843	ENSG00000196914	ARHGEF12	FALSE	FALSE
chr11	120441706	G	T	ENST00000397843	ENSG00000196914	ARHGEF12	FALSE	FALSE
chr11	120441713	G	T	ENST00000397843	ENSG00000196914	ARHGEF12	TRUE	TRUE
chr11	120441716	C	T	ENST00000397843	ENSG00000196914	ARHGEF12	TRUE	TRUE
chr11	120441721	C	A	ENST00000397843	ENSG00000196914	ARHGEF12	TRUE	TRUE
chr11	120441727	T	A	ENST00000397843	ENSG00000196914	ARHGEF12	TRUE	TRUE
chr11	120441731	C	T	ENST00000397843	ENSG00000196914	ARHGEF12	TRUE	TRUE
chr11	120441740	G	T	ENST00000397843	ENSG00000196914	ARHGEF12	TRUE	TRUE
chr11	120441744	T	A	ENST00000397843	ENSG00000196914	ARHGEF12	TRUE	TRUE
chr11	120441744	T	G	ENST00000397843	ENSG00000196914	ARHGEF12	TRUE	TRUE
chr11	120441749	A	T	ENST00000397843	ENSG00000196914	ARHGEF12
chr11	120441768	T	A	ENST00000397843	ENSG00000196914	ARHGEF12	TRUE	TRUE
chr11	120441780	T	A	ENST00000397843	ENSG00000196914	ARHGEF12	TRUE	TRUE
chr11	120441780	T	G	ENST00000397843	ENSG00000196914	ARHGEF12	TRUE	TRUE
chr11	120441795	C	A	ENST00000397843	ENSG00000196914	ARHGEF12	TRUE	TRUE
chr11	120441795	C	G	ENST00000397843	ENSG00000196914	ARHGEF12	TRUE	TRUE
chr11	120441797	C	T	ENST00000397843	ENSG00000196914	ARHGEF12	TRUE	TRUE
chr11	120441816	T	A	ENST00000397843	ENSG00000196914	ARHGEF12	TRUE	TRUE
chr11	120441818	G	A	ENST00000397843	ENSG00000196914	ARHGEF12	FALSE	FALSE
chr11	120441818	G	C	ENST00000397843	ENSG00000196914	ARHGEF12	FALSE	FALSE
chr11	120441818	G	T	ENST00000397843	ENSG00000196914	ARHGEF12	FALSE	FALSE
chr11	120441819	T	A	ENST00000397843	ENSG00000196914	ARHGEF12	FALSE	FALSE
chr11	120441819	T	C	ENST00000397843	ENSG00000196914	ARHGEF12	FALSE	FALSE
chr11	120441819	T	G	ENST00000397843	ENSG00000196914	ARHGEF12	FALSE	FALSE
chr11	120442102	A	C	ENST00000397843	ENSG00000196914	ARHGEF12	TRUE	FALSE
chr11	120442102	A	G	ENST00000397843	ENSG00000196914	ARHGEF12	TRUE	FALSE
chr11	120442102	A	T	ENST00000397843	ENSG00000196914	ARHGEF12	TRUE	FALSE
chr11	120442103	G	A	ENST00000397843	ENSG00000196914	ARHGEF12	TRUE	FALSE
chr11	120442103	G	C	ENST00000397843	ENSG00000196914	ARHGEF12	TRUE	FALSE
chr11	120442103	G	T	ENST00000397843	ENSG00000196914	ARHGEF12	TRUE	FALSE
chr11	120442109	T	A	ENST00000397843	ENSG00000196914	ARHGEF12	TRUE	TRUE
chr11	120442112	T	A	ENST00000397843	ENSG00000196914	ARHGEF12	TRUE	TRUE
chr11	120442112	T	G	ENST00000397843	ENSG00000196914	ARHGEF12	TRUE	TRUE
chr11	120442118	T	A	ENST00000397843	ENSG00000196914	ARHGEF12	TRUE	TRUE
chr11	120442118	T	G	ENST00000397843	ENSG00000196914	ARHGEF12	TRUE	TRUE
chr11	120442120	C	A	ENST00000397843	ENSG00000196914	ARHGEF12	TRUE	TRUE
chr11	120442120	C	G	ENST00000397843	ENSG00000196914	ARHGEF12	TRUE	TRUE
chr11	120442130	T	A	ENST00000397843	ENSG00000196914	ARHGEF12	TRUE	TRUE
chr11	120442130	T	G	ENST00000397843	ENSG00000196914	ARHGEF12	TRUE	TRUE
chr11	120442131	A	T	ENST00000397843	ENSG00000196914	ARHGEF12	TRUE	TRUE
chr11	120442146	A	T	ENST00000397843	ENSG00000196914	ARHGEF12	TRUE	TRUE
chr11	120442149	G	T	ENST00000397843	ENSG00000196914	ARHGEF12	TRUE	TRUE
chr11	120442170	G	T	ENST00000397843	ENSG00000196914	ARHGEF12	TRUE	TRUE
chr11	120442179	C	T	ENST00000397843	ENSG00000196914	ARHGEF12	TRUE	TRUE
chr11	120442194	C	T	ENST00000397843	ENSG00000196914	ARHGEF12	TRUE	TRUE
chr11	120442198	C	A	ENST00000397843	ENSG00000196914	ARHGEF12	TRUE	TRUE
chr11	120442198	C	G	ENST00000397843	ENSG00000196914	ARHGEF12	TRUE	TRUE
chr11	120442203	G	A	ENST00000397843	ENSG00000196914	ARHGEF12	TRUE	FALSE
chr11	120442203	G	C	ENST00000397843	ENSG00000196914	ARHGEF12	TRUE	FALSE
chr11	120442203	G	T	ENST00000397843	ENSG00000196914	ARHGEF12	TRUE	FALSE
chr11	120442204	T	A	ENST00000397843	ENSG00000196914	ARHGEF12	TRUE	FALSE
chr11	120442204	T	C	ENST00000397843	ENSG00000196914	ARHGEF12	TRUE	FALSE
chr11	120442204	T	G	ENST00000397843	ENSG00000196914	ARHGEF12	TRUE	FALSE
chr11	120445420	A	C	ENST00000397843	ENSG00000196914	ARHGEF12	TRUE	FALSE
chr11	120445420	A	G	ENST00000397843	ENSG00000196914	ARHGEF12	TRUE	FALSE
chr11	120445420	A	T	ENST00000397843	ENSG00000196914	ARHGEF12	TRUE	FALSE
chr11	120445421	G	A	ENST00000397843	ENSG00000196914	ARHGEF12	TRUE	FALSE
chr11	120445421	G	C	ENST00000397843	ENSG00000196914	ARHGEF12	TRUE	FALSE
chr11	120445421	G	T	ENST00000397843	ENSG00000196914	ARHGEF12	TRUE	FALSE
chr11	120445428	A	T	ENST00000397843	ENSG00000196914	ARHGEF12	TRUE	TRUE
chr11	120445446	G	T	ENST00000397843	ENSG00000196914	ARHGEF12	TRUE	TRUE
chr11	120445464	G	T	ENST00000397843	ENSG00000196914	ARHGEF12	TRUE	TRUE
chr11	120445465	G	A	ENST00000397843	ENSG00000196914	ARHGEF12	TRUE	FALSE
chr11	120445465	G	C	ENST00000397843	ENSG00000196914	ARHGEF12	TRUE	FALSE
chr11	120445465	G	T	ENST00000397843	ENSG00000196914	ARHGEF12	TRUE	FALSE
chr11	120445466	T	A	ENST00000397843	ENSG00000196914	ARHGEF12	TRUE	FALSE
chr11	120445466	T	C	ENST00000397843	ENSG00000196914	ARHGEF12	TRUE	FALSE
chr11	120445466	T	G	ENST00000397843	ENSG00000196914	ARHGEF12	TRUE	FALSE
chr11	120446401	A	C	ENST00000397843	ENSG00000196914	ARHGEF12	TRUE	FALSE
chr11	120446401	A	G	ENST00000397843	ENSG00000196914	ARHGEF12	TRUE	FALSE
chr11	120446401	A	T	ENST00000397843	ENSG00000196914	ARHGEF12	TRUE	FALSE
chr11	120446402	G	A	ENST00000397843	ENSG00000196914	ARHGEF12	TRUE	FALSE
chr11	120446402	G	C	ENST00000397843	ENSG00000196914	ARHGEF12	TRUE	FALSE
chr11	120446402	G	T	ENST00000397843	ENSG00000196914	ARHGEF12	TRUE	FALSE
chr11	120446405	A	T	ENST00000397843	ENSG00000196914	ARHGEF12	TRUE	TRUE
chr11	120446408	A	T	ENST00000397843	ENSG00000196914	ARHGEF12	TRUE	TRUE
chr11	120446411	A	T	ENST00000397843	ENSG00000196914	ARHGEF12	TRUE	TRUE
chr11	120446417	G	T	ENST00000397843	ENSG00000196914	ARHGEF12	TRUE	TRUE
chr11	120446429	G	T	ENST00000397843	ENSG00000196914	ARHGEF12	TRUE	TRUE
chr11	120446449	T	A	ENST00000397843	ENSG00000196914	ARHGEF12	TRUE	TRUE
chr11	120446449	T	G	ENST00000397843	ENSG00000196914	ARHGEF12	TRUE	TRUE
chr11	120446453	C	T	ENST00000397843	ENSG00000196914	ARHGEF12	TRUE	TRUE
chr11	120446462	C	T	ENST00000397843	ENSG00000196914	ARHGEF12	TRUE	TRUE
chr11	120446465	G	T	ENST00000397843	ENSG00000196914	ARHGEF12	TRUE	TRUE
chr11	120446468	A	T	ENST00000397843	ENSG00000196914	ARHGEF12	TRUE	TRUE
chr11	120446480	G	T	ENST00000397843	ENSG00000196914	ARHGEF12	TRUE	TRUE
chr11	120446486	C	T	ENST00000397843	ENSG00000196914	ARHGEF12	TRUE	TRUE
chr11	120446496	T	A	ENST00000397843	ENSG00000196914	ARHGEF12	TRUE	TRUE
chr11	120446496	T	G	ENST00000397843	ENSG00000196914	ARHGEF12	TRUE	TRUE
chr11	120446498	G	T	ENST00000397843	ENSG00000196914	ARHGEF12	TRUE	TRUE
chr11	120446509	G	A	ENST00000397843	ENSG00000196914	ARHGEF12	TRUE	FALSE
chr11	120446509	G	C	ENST00000397843	ENSG00000196914	ARHGEF12	TRUE	TRUE
chr11	120446509	G	T	ENST00000397843	ENSG00000196914	ARHGEF12	TRUE	FALSE
chr11	120446510	T	A	ENST00000397843	ENSG00000196914	ARHGEF12	TRUE	FALSE
chr11	120446510	T	C	ENST00000397843	ENSG00000196914	ARHGEF12	TRUE	FALSE
chr11	120446510	T	G	ENST00000397843	ENSG00000196914	ARHGEF12	TRUE	FALSE
chr11	120446946	A	C	ENST00000397843	ENSG00000196914	ARHGEF12	TRUE	FALSE
chr11	120446946	A	G	ENST00000397843	ENSG00000196914	ARHGEF12	TRUE	FALSE
chr11	120446946	A	T	ENST00000397843	ENSG00000196914	ARHGEF12	TRUE	FALSE
chr11	120446947	G	A	ENST00000397843	ENSG00000196914	ARHGEF12	TRUE	FALSE
chr11	120446947	G	C	ENST00000397843	ENSG00000196914	ARHGEF12	TRUE	FALSE
chr11	120446947	G	T	ENST00000397843	ENSG00000196914	ARHGEF12	TRUE	FALSE
chr11	120446949	C	T	ENST00000397843	ENSG00000196914	ARHGEF12	TRUE	TRUE
chr11	120446952	A	T	ENST00000397843	ENSG00000196914	ARHGEF12	TRUE	TRUE
chr11	120446964	G	T	ENST00000397843	ENSG00000196914	ARHGEF12	TRUE	TRUE
chr11	120446974	T	A	ENST00000397843	ENSG00000196914	ARHGEF12	TRUE	TRUE
chr11	120446979	G	T	ENST00000397843	ENSG00000196914	ARHGEF12	TRUE	TRUE
chr11	120446985	G	T	ENST00000397843	ENSG00000196914	ARHGEF12	TRUE	TRUE
chr11	120446994	A	T	ENST00000397843	ENSG00000196914	ARHGEF12	TRUE	TRUE
chr11	120447006	G	T	ENST00000397843	ENSG00000196914	ARHGEF12	TRUE	TRUE
chr11	120447009	C	T	ENST00000397843	ENSG00000196914	ARHGEF12	TRUE	TRUE
chr11	120447015	A	T	ENST00000397843	ENSG00000196914	ARHGEF12	TRUE	TRUE
chr11	120447021	C	T	ENST00000397843	ENSG00000196914	ARHGEF12	TRUE	TRUE
chr11	120447025	T	A	ENST00000397843	ENSG00000196914	ARHGEF12	TRUE	TRUE
chr11	120447031	T	A	ENST00000397843	ENSG00000196914	ARHGEF12	TRUE	TRUE
chr11	120447033	G	T	ENST00000397843	ENSG00000196914	ARHGEF12	TRUE	TRUE
chr11	120447036	A	T	ENST00000397843	ENSG00000196914	ARHGEF12	TRUE	TRUE
chr11	120447039	G	T	ENST00000397843	ENSG00000196914	ARHGEF12	TRUE	TRUE
chr11	120447050	T	A	ENST00000397843	ENSG00000196914	ARHGEF12	TRUE	TRUE
chr11	120447054	G	T	ENST00000397843	ENSG00000196914	ARHGEF12	TRUE	TRUE
chr11	120447057	C	T	ENST00000397843	ENSG00000196914	ARHGEF12	TRUE	TRUE
chr11	120447069	A	T	ENST00000397843	ENSG00000196914	ARHGEF12	TRUE	TRUE
chr11	120447075	G	T	ENST00000397843	ENSG00000196914	ARHGEF12	TRUE	TRUE
chr11	120447078	G	T	ENST00000397843	ENSG00000196914	ARHGEF12	TRUE	TRUE
chr11	120447085	T	A	ENST00000397843	ENSG00000196914	ARHGEF12	TRUE	TRUE
chr11	120447086	G	A	ENST00000397843	ENSG00000196914	ARHGEF12	TRUE	FALSE
chr11	120447086	G	C	ENST00000397843	ENSG00000196914	ARHGEF12	TRUE	FALSE
chr11	120447086	G	T	ENST00000397843	ENSG00000196914	ARHGEF12	TRUE	FALSE
chr11	120447087	T	A	ENST00000397843	ENSG00000196914	ARHGEF12	TRUE	FALSE
chr11	120447087	T	C	ENST00000397843	ENSG00000196914	ARHGEF12	TRUE	FALSE
chr11	120447087	T	G	ENST00000397843	ENSG00000196914	ARHGEF12	TRUE	FALSE
chr11	120447872	A	C	ENST00000397843	ENSG00000196914	ARHGEF12	TRUE	FALSE
chr11	120447872	A	G	ENST00000397843	ENSG00000196914	ARHGEF12	TRUE	FALSE
chr11	120447872	A	T	ENST00000397843	ENSG00000196914	ARHGEF12	TRUE	FALSE
chr11	120447873	G	A	ENST00000397843	ENSG00000196914	ARHGEF12	TRUE	FALSE
chr11	120447873	G	C	ENST00000397843	ENSG00000196914	ARHGEF12	TRUE	FALSE
chr11	120447873	G	T	ENST00000397843	ENSG00000196914	ARHGEF12	TRUE	FALSE
chr11	120447884	C	T	ENST00000397843	ENSG00000196914	ARHGEF12	TRUE	TRUE
chr11	120447893	G	T	ENST00000397843	ENSG00000196914	ARHGEF12	TRUE	TRUE
chr11	120447896	G	T	ENST00000397843	ENSG00000196914	ARHGEF12	TRUE	TRUE
chr11	120447902	A	T	ENST00000397843	ENSG00000196914	ARHGEF12	TRUE	TRUE
chr11	120447907	G	A	ENST00000397843	ENSG00000196914	ARHGEF12	TRUE	FALSE
chr11	120447907	G	C	ENST00000397843	ENSG00000196914	ARHGEF12	TRUE	FALSE
chr11	120447907	G	T	ENST00000397843	ENSG00000196914	ARHGEF12	TRUE	FALSE
chr11	120447908	T	A	ENST00000397843	ENSG00000196914	ARHGEF12	TRUE	FALSE
chr11	120447908	T	C	ENST00000397843	ENSG00000196914	ARHGEF12	TRUE	FALSE
chr11	120447908	T	G	ENST00000397843	ENSG00000196914	ARHGEF12	TRUE	FALSE
chr11	120448232	A	C	ENST00000397843	ENSG00000196914	ARHGEF12	TRUE	FALSE
chr11	120448232	A	G	ENST00000397843	ENSG00000196914	ARHGEF12	TRUE	FALSE
chr11	120448232	A	T	ENST00000397843	ENSG00000196914	ARHGEF12	TRUE	FALSE
chr11	120448233	G	A	ENST00000397843	ENSG00000196914	ARHGEF12	TRUE	FALSE
chr11	120448233	G	C	ENST00000397843	ENSG00000196914	ARHGEF12	TRUE	FALSE
chr11	120448233	G	T	ENST00000397843	ENSG00000196914	ARHGEF12	TRUE	FALSE
chr11	120448244	C	T	ENST00000397843	ENSG00000196914	ARHGEF12	TRUE	TRUE
chr11	120448249	T	A	ENST00000397843	ENSG00000196914	ARHGEF12	TRUE	TRUE
chr11	120448249	T	G	ENST00000397843	ENSG00000196914	ARHGEF12	TRUE	TRUE
chr11	120448264	T	A	ENST00000397843	ENSG00000196914	ARHGEF12	TRUE	TRUE
chr11	120448264	T	G	ENST00000397843	ENSG00000196914	ARHGEF12	TRUE	TRUE
chr11	120448268	A	T	ENST00000397843	ENSG00000196914	ARHGEF12	TRUE	TRUE
chr11	120448275	T	A	ENST00000397843	ENSG00000196914	ARHGEF12	TRUE	TRUE
chr11	120448277	G	T	ENST00000397843	ENSG00000196914	ARHGEF12	TRUE	TRUE
chr11	120448283	A	T	ENST00000397843	ENSG00000196914	ARHGEF12	TRUE	TRUE
chr11	120448289	A	T	ENST00000397843	ENSG00000196914	ARHGEF12	TRUE	TRUE
chr11	120448292	G	T	ENST00000397843	ENSG00000196914	ARHGEF12	TRUE	TRUE
chr11	120448298	C	T	ENST00000397843	ENSG00000196914	ARHGEF12	TRUE	TRUE
chr11	120448305	T	A	ENST00000397843	ENSG00000196914	ARHGEF12	TRUE	TRUE
chr11	120448307	G	T	ENST00000397843	ENSG00000196914	ARHGEF12	TRUE	TRUE
chr11	120448313	A	T	ENST00000397843	ENSG00000196914	ARHGEF12	TRUE	TRUE
chr11	120448328	G	T	ENST00000397843	ENSG00000196914	ARHGEF12	TRUE	TRUE
chr11	120448340	A	T	ENST00000397843	ENSG00000196914	ARHGEF12	TRUE	TRUE
chr11	120448346	A	T	ENST00000397843	ENSG00000196914	ARHGEF12	TRUE	TRUE
chr11	120448349	G	A	ENST00000397843	ENSG00000196914	ARHGEF12	TRUE	FALSE
chr11	120448349	G	C	ENST00000397843	ENSG00000196914	ARHGEF12	TRUE	TRUE
chr11	120448349	G	T	ENST00000397843	ENSG00000196914	ARHGEF12	TRUE	FALSE
chr11	120448350	T	A	ENST00000397843	ENSG00000196914	ARHGEF12	TRUE	FALSE
chr11	120448350	T	C	ENST00000397843	ENSG00000196914	ARHGEF12	FALSE	FALSE
chr11	120448350	T	G	ENST00000397843	ENSG00000196914	ARHGEF12	TRUE	FALSE
chr11	120449107	A	C	ENST00000397843	ENSG00000196914	ARHGEF12	TRUE	FALSE
chr11	120449107	A	G	ENST00000397843	ENSG00000196914	ARHGEF12	TRUE	FALSE
chr11	120449107	A	T	ENST00000397843	ENSG00000196914	ARHGEF12	TRUE	FALSE
chr11	120449108	G	A	ENST00000397843	ENSG00000196914	ARHGEF12	TRUE	FALSE
chr11	120449108	G	C	ENST00000397843	ENSG00000196914	ARHGEF12	TRUE	FALSE
chr11	120449108	G	T	ENST00000397843	ENSG00000196914	ARHGEF12	TRUE	FALSE
chr11	120449109	C	T	ENST00000397843	ENSG00000196914	ARHGEF12	TRUE	TRUE
chr11	120449118	A	T	ENST00000397843	ENSG00000196914	ARHGEF12	TRUE	TRUE
chr11	120449121	A	T	ENST00000397843	ENSG00000196914	ARHGEF12	TRUE	TRUE
chr11	120449127	A	T	ENST00000397843	ENSG00000196914	ARHGEF12	TRUE	TRUE
chr11	120449130	G	T	ENST00000397843	ENSG00000196914	ARHGEF12	TRUE	TRUE
chr11	120449136	G	T	ENST00000397843	ENSG00000196914	ARHGEF12	TRUE	TRUE
chr11	120449139	G	T	ENST00000397843	ENSG00000196914	ARHGEF12	TRUE	TRUE
chr11	120449142	A	T	ENST00000397843	ENSG00000196914	ARHGEF12	TRUE	TRUE
chr11	120449148	A	T	ENST00000397843	ENSG00000196914	ARHGEF12	TRUE	TRUE
chr11	120449151	C	T	ENST00000397843	ENSG00000196914	ARHGEF12	TRUE	TRUE
chr11	120449154	A	T	ENST00000397843	ENSG00000196914	ARHGEF12	TRUE	TRUE
chr11	120449157	G	T	ENST00000397843	ENSG00000196914	ARHGEF12	TRUE	TRUE
chr11	120449175	G	T	ENST00000397843	ENSG00000196914	ARHGEF12	TRUE	TRUE
chr11	120449187	A	T	ENST00000397843	ENSG00000196914	ARHGEF12	TRUE	TRUE
chr11	120449215	G	A	ENST00000397843	ENSG00000196914	ARHGEF12	TRUE	FALSE
chr11	120449215	G	C	ENST00000397843	ENSG00000196914	ARHGEF12	TRUE	FALSE
chr11	120449215	G	T	ENST00000397843	ENSG00000196914	ARHGEF12	TRUE	FALSE
chr11	120449216	T	A	ENST00000397843	ENSG00000196914	ARHGEF12	TRUE	FALSE
chr11	120449216	T	C	ENST00000397843	ENSG00000196914	ARHGEF12	TRUE	FALSE
chr11	120449216	T	G	ENST00000397843	ENSG00000196914	ARHGEF12	TRUE	FALSE
chr11	120451510	A	C	ENST00000397843	ENSG00000196914	ARHGEF12	TRUE	FALSE
chr11	120451510	A	G	ENST00000397843	ENSG00000196914	ARHGEF12	TRUE	FALSE
chr11	120451510	A	T	ENST00000397843	ENSG00000196914	ARHGEF12	TRUE	FALSE
chr11	120451511	G	A	ENST00000397843	ENSG00000196914	ARHGEF12	TRUE	FALSE
chr11	120451511	G	C	ENST00000397843	ENSG00000196914	ARHGEF12	TRUE	FALSE
chr11	120451511	G	T	ENST00000397843	ENSG00000196914	ARHGEF12	TRUE	FALSE
chr11	120451517	A	T	ENST00000397843	ENSG00000196914	ARHGEF12	TRUE	TRUE
chr11	120451526	G	T	ENST00000397843	ENSG00000196914	ARHGEF12	TRUE	TRUE
chr11	120451532	C	T	ENST00000397843	ENSG00000196914	ARHGEF12	TRUE	TRUE
chr11	120451535	A	T	ENST00000397843	ENSG00000196914	ARHGEF12	TRUE	TRUE
chr11	120451550	A	T	ENST00000397843	ENSG00000196914	ARHGEF12	TRUE	TRUE
chr11	120451557	T	A	ENST00000397843	ENSG00000196914	ARHGEF12	TRUE	TRUE
chr11	120451557	T	G	ENST00000397843	ENSG00000196914	ARHGEF12	TRUE	TRUE
chr11	120451569	C	A	ENST00000397843	ENSG00000196914	ARHGEF12	TRUE	TRUE
chr11	120451569	C	G	ENST00000397843	ENSG00000196914	ARHGEF12	TRUE	TRUE
chr11	120451583	G	T	ENST00000397843	ENSG00000196914	ARHGEF12	TRUE	TRUE
chr11	120451589	C	T	ENST00000397843	ENSG00000196914	ARHGEF12	TRUE	TRUE
chr11	120451601	A	T	ENST00000397843	ENSG00000196914	ARHGEF12	TRUE	TRUE
chr11	120451605	T	A	ENST00000397843	ENSG00000196914	ARHGEF12	TRUE	TRUE
chr11	120451610	C	T	ENST00000397843	ENSG00000196914	ARHGEF12	TRUE	TRUE
chr11	120451620	T	A	ENST00000397843	ENSG00000196914	ARHGEF12	TRUE	TRUE
chr11	120451620	T	G	ENST00000397843	ENSG00000196914	ARHGEF12	TRUE	TRUE
chr11	120451628	G	T	ENST00000397843	ENSG00000196914	ARHGEF12	TRUE	TRUE
chr11	120451631	G	T	ENST00000397843	ENSG00000196914	ARHGEF12	TRUE	TRUE
chr11	120451643	G	T	ENST00000397843	ENSG00000196914	ARHGEF12	TRUE	TRUE
chr11	120451648	C	A	ENST00000397843	ENSG00000196914	ARHGEF12	TRUE	TRUE
chr11	120451648	C	G	ENST00000397843	ENSG00000196914	ARHGEF12	TRUE	TRUE
chr11	120451680	C	A	ENST00000397843	ENSG00000196914	ARHGEF12	TRUE	TRUE
chr11	120451680	C	G	ENST00000397843	ENSG00000196914	ARHGEF12	TRUE	TRUE
chr11	120451697	C	T	ENST00000397843	ENSG00000196914	ARHGEF12	TRUE	TRUE
chr11	120451700	G	T	ENST00000397843	ENSG00000196914	ARHGEF12	TRUE	TRUE
chr11	120451703	G	T	ENST00000397843	ENSG00000196914	ARHGEF12	TRUE	TRUE
chr11	120451709	A	T	ENST00000397843	ENSG00000196914	ARHGEF12	TRUE	TRUE
chr11	120451712	G	T	ENST00000397843	ENSG00000196914	ARHGEF12	TRUE	TRUE
chr11	120451724	G	T	ENST00000397843	ENSG00000196914	ARHGEF12	TRUE	TRUE
chr11	120451725	G	A	ENST00000397843	ENSG00000196914	ARHGEF12	TRUE	FALSE
chr11	120451725	G	C	ENST00000397843	ENSG00000196914	ARHGEF12	TRUE	FALSE
chr11	120451725	G	T	ENST00000397843	ENSG00000196914	ARHGEF12	TRUE	FALSE
chr11	120451726	T	A	ENST00000397843	ENSG00000196914	ARHGEF12	TRUE	FALSE
chr11	120451726	T	C	ENST00000397843	ENSG00000196914	ARHGEF12	TRUE	FALSE
chr11	120451726	T	G	ENST00000397843	ENSG00000196914	ARHGEF12	TRUE	FALSE
chr11	120457116	A	C	ENST00000397843	ENSG00000196914	ARHGEF12	TRUE	FALSE
chr11	120457116	A	G	ENST00000397843	ENSG00000196914	ARHGEF12	TRUE	FALSE
chr11	120457116	A	T	ENST00000397843	ENSG00000196914	ARHGEF12	TRUE	FALSE
chr11	120457117	G	A	ENST00000397843	ENSG00000196914	ARHGEF12	TRUE	FALSE
chr11	120457117	G	C	ENST00000397843	ENSG00000196914	ARHGEF12	TRUE	FALSE
chr11	120457117	G	T	ENST00000397843	ENSG00000196914	ARHGEF12	TRUE	FALSE
chr11	120457121	C	A	ENST00000397843	ENSG00000196914	ARHGEF12	TRUE	TRUE
chr11	120457121	C	G	ENST00000397843	ENSG00000196914	ARHGEF12	TRUE	TRUE
chr11	120457123	A	T	ENST00000397843	ENSG00000196914	ARHGEF12	TRUE	TRUE
chr11	120457126	C	T	ENST00000397843	ENSG00000196914	ARHGEF12	TRUE	TRUE
chr11	120457132	G	T	ENST00000397843	ENSG00000196914	ARHGEF12	TRUE	TRUE
chr11	120457135	G	T	ENST00000397843	ENSG00000196914	ARHGEF12	TRUE	TRUE
chr11	120457142	C	A	ENST00000397843	ENSG00000196914	ARHGEF12	TRUE	TRUE
chr11	120457142	C	G	ENST00000397843	ENSG00000196914	ARHGEF12	TRUE	TRUE
chr11	120457150	G	T	ENST00000397843	ENSG00000196914	ARHGEF12	TRUE	TRUE
chr11	120457160	T	A	ENST00000397843	ENSG00000196914	ARHGEF12	TRUE	TRUE
chr11	120457160	T	G	ENST00000397843	ENSG00000196914	ARHGEF12	TRUE	TRUE
chr11	120457214	T	A	ENST00000397843	ENSG00000196914	ARHGEF12	TRUE	TRUE
chr11	120457214	T	G	ENST00000397843	ENSG00000196914	ARHGEF12	TRUE	TRUE
chr11	120457219	C	T	ENST00000397843	ENSG00000196914	ARHGEF12	TRUE	TRUE
chr11	120457225	C	T	ENST00000397843	ENSG00000196914	ARHGEF12	TRUE	TRUE
chr11	120457228	G	T	ENST00000397843	ENSG00000196914	ARHGEF12	TRUE	TRUE
chr11	120457231	G	T	ENST00000397843	ENSG00000196914	ARHGEF12	TRUE	TRUE
chr11	120457234	G	T	ENST00000397843	ENSG00000196914	ARHGEF12	TRUE	TRUE
chr11	120457239	T	A	ENST00000397843	ENSG00000196914	ARHGEF12	TRUE	TRUE
chr11	120457240	G	T	ENST00000397843	ENSG00000196914	ARHGEF12	TRUE	TRUE
chr11	120457246	G	T	ENST00000397843	ENSG00000196914	ARHGEF12	TRUE	TRUE
chr11	120457251	G	A	ENST00000397843	ENSG00000196914	ARHGEF12	TRUE	TRUE
chr11	120457251	G	C	ENST00000397843	ENSG00000196914	ARHGEF12	TRUE	TRUE
chr11	120457251	G	T	ENST00000397843	ENSG00000196914	ARHGEF12	TRUE	TRUE
chr11	120457252	T	A	ENST00000397843	ENSG00000196914	ARHGEF12	TRUE	FALSE
chr11	120457252	T	C	ENST00000397843	ENSG00000196914	ARHGEF12	TRUE	FALSE
chr11	120457252	T	G	ENST00000397843	ENSG00000196914	ARHGEF12	TRUE	TRUE
chr11	120457719	A	C	ENST00000397843	ENSG00000196914	ARHGEF12	TRUE	FALSE
chr11	120457719	A	G	ENST00000397843	ENSG00000196914	ARHGEF12	TRUE	FALSE
chr11	120457719	A	T	ENST00000397843	ENSG00000196914	ARHGEF12	TRUE	FALSE
chr11	120457720	G	A	ENST00000397843	ENSG00000196914	ARHGEF12	TRUE	FALSE
chr11	120457720	G	C	ENST00000397843	ENSG00000196914	ARHGEF12	TRUE	FALSE
chr11	120457720	G	T	ENST00000397843	ENSG00000196914	ARHGEF12	TRUE	FALSE
chr11	120457728	G	T	ENST00000397843	ENSG00000196914	ARHGEF12	TRUE	TRUE
chr11	120457743	A	T	ENST00000397843	ENSG00000196914	ARHGEF12	TRUE	TRUE
chr11	120457752	C	T	ENST00000397843	ENSG00000196914	ARHGEF12	TRUE	TRUE
chr11	120457755	A	T	ENST00000397843	ENSG00000196914	ARHGEF12	TRUE	TRUE
chr11	120457757	G	A	ENST00000397843	ENSG00000196914	ARHGEF12	TRUE	FALSE
chr11	120457757	G	C	ENST00000397843	ENSG00000196914	ARHGEF12	TRUE	FALSE
chr11	120457757	G	T	ENST00000397843	ENSG00000196914	ARHGEF12	TRUE	FALSE
chr11	120457758	T	A	ENST00000397843	ENSG00000196914	ARHGEF12	TRUE	FALSE
chr11	120457758	T	C	ENST00000397843	ENSG00000196914	ARHGEF12	TRUE	FALSE
chr11	120457758	T	G	ENST00000397843	ENSG00000196914	ARHGEF12	TRUE	FALSE
chr11	120458078	A	C	ENST00000397843	ENSG00000196914	ARHGEF12	TRUE	TRUE
chr11	120458078	A	G	ENST00000397843	ENSG00000196914	ARHGEF12	TRUE	TRUE
chr11	120458078	A	T	ENST00000397843	ENSG00000196914	ARHGEF12	TRUE	TRUE
chr11	120458079	G	A	ENST00000397843	ENSG00000196914	ARHGEF12	TRUE	TRUE
chr11	120458079	G	C	ENST00000397843	ENSG00000196914	ARHGEF12	TRUE	TRUE
chr11	120458079	G	T	ENST00000397843	ENSG00000196914	ARHGEF12	TRUE	TRUE
chr11	120458099	G	T	ENST00000397843	ENSG00000196914	ARHGEF12	TRUE	TRUE
chr11	120458102	G	T	ENST00000397843	ENSG00000196914	ARHGEF12	TRUE	TRUE
chr11	120458108	C	T	ENST00000397843	ENSG00000196914	ARHGEF12	TRUE	TRUE
chr11	120458114	G	T	ENST00000397843	ENSG00000196914	ARHGEF12	TRUE	TRUE
chr11	120458120	G	T	ENST00000397843	ENSG00000196914	ARHGEF12	TRUE	TRUE
chr11	120458123	C	T	ENST00000397843	ENSG00000196914	ARHGEF12	TRUE	TRUE
chr11	120458129	G	T	ENST00000397843	ENSG00000196914	ARHGEF12	TRUE	TRUE
chr11	120458139	T	A	ENST00000397843	ENSG00000196914	ARHGEF12	TRUE	TRUE
chr11	120458139	T	G	ENST00000397843	ENSG00000196914	ARHGEF12	TRUE	TRUE
chr11	120458141	G	T	ENST00000397843	ENSG00000196914	ARHGEF12	TRUE	TRUE
chr11	120458160	G	A	ENST00000397843	ENSG00000196914	ARHGEF12	TRUE	TRUE
chr11	120458161	G	A	ENST00000397843	ENSG00000196914	ARHGEF12	TRUE	TRUE
chr11	120458162	C	T	ENST00000397843	ENSG00000196914	ARHGEF12	TRUE	TRUE
chr11	120458165	C	T	ENST00000397843	ENSG00000196914	ARHGEF12	TRUE	TRUE
chr11	120458177	C	T	ENST00000397843	ENSG00000196914	ARHGEF12	TRUE	TRUE
chr11	120458180	G	T	ENST00000397843	ENSG00000196914	ARHGEF12	TRUE	TRUE
chr11	120458187	T	A	ENST00000397843	ENSG00000196914	ARHGEF12	TRUE	TRUE
chr11	120458187	T	G	ENST00000397843	ENSG00000196914	ARHGEF12	TRUE	TRUE
chr11	120458192	G	T	ENST00000397843	ENSG00000196914	ARHGEF12	TRUE	TRUE
chr11	120458198	A	T	ENST00000397843	ENSG00000196914	ARHGEF12	TRUE	TRUE
chr11	120458206	T	A	ENST00000397843	ENSG00000196914	ARHGEF12	TRUE	TRUE
chr11	120458207	G	T	ENST00000397843	ENSG00000196914	ARHGEF12	TRUE	TRUE
chr11	120458213	A	T	ENST00000397843	ENSG00000196914	ARHGEF12	TRUE	TRUE
chr11	120458216	A	T	ENST00000397843	ENSG00000196914	ARHGEF12	TRUE	TRUE
chr11	120458219	C	T	ENST00000397843	ENSG00000196914	ARHGEF12	TRUE	TRUE
chr11	120458222	G	T	ENST00000397843	ENSG00000196914	ARHGEF12	TRUE	TRUE
chr11	120458234	G	T	ENST00000397843	ENSG00000196914	ARHGEF12	TRUE	TRUE
chr11	120458235	G	A	ENST00000397843	ENSG00000196914	ARHGEF12	TRUE	FALSE
chr11	120458235	G	C	ENST00000397843	ENSG00000196914	ARHGEF12	TRUE	FALSE
chr11	120458235	G	T	ENST00000397843	ENSG00000196914	ARHGEF12	TRUE	FALSE
chr11	120458236	T	A	ENST00000397843	ENSG00000196914	ARHGEF12	TRUE	FALSE
chr11	120458236	T	C	ENST00000397843	ENSG00000196914	ARHGEF12	FALSE	FALSE
chr11	120458236	T	G	ENST00000397843	ENSG00000196914	ARHGEF12	TRUE	FALSE
chr11	120459172	A	C	ENST00000397843	ENSG00000196914	ARHGEF12	TRUE	FALSE
chr11	120459172	A	G	ENST00000397843	ENSG00000196914	ARHGEF12	TRUE	FALSE
chr11	120459172	A	T	ENST00000397843	ENSG00000196914	ARHGEF12	TRUE	FALSE
chr11	120459173	G	A	ENST00000397843	ENSG00000196914	ARHGEF12	TRUE	FALSE
chr11	120459173	G	C	ENST00000397843	ENSG00000196914	ARHGEF12	TRUE	FALSE
chr11	120459173	G	T	ENST00000397843	ENSG00000196914	ARHGEF12	TRUE	FALSE
chr11	120459177	T	A	ENST00000397843	ENSG00000196914	ARHGEF12	TRUE	TRUE
chr11	120459184	C	A	ENST00000397843	ENSG00000196914	ARHGEF12	TRUE	TRUE
chr11	120459184	C	G	ENST00000397843	ENSG00000196914	ARHGEF12	TRUE	TRUE
chr11	120459188	G	T	ENST00000397843	ENSG00000196914	ARHGEF12	TRUE	TRUE
chr11	120459191	A	T	ENST00000397843	ENSG00000196914	ARHGEF12	TRUE	TRUE
chr11	120459203	C	T	ENST00000397843	ENSG00000196914	ARHGEF12	TRUE	TRUE
chr11	120459212	A	T	ENST00000397843	ENSG00000196914	ARHGEF12	TRUE	TRUE
chr11	120459224	C	T	ENST00000397843	ENSG00000196914	ARHGEF12	TRUE	TRUE
chr11	120459235	T	A	ENST00000397843	ENSG00000196914	ARHGEF12	TRUE	TRUE
chr11	120459235	T	G	ENST00000397843	ENSG00000196914	ARHGEF12	TRUE	TRUE
chr11	120459236	C	T	ENST00000397843	ENSG00000196914	ARHGEF12	TRUE	TRUE
chr11	120459239	C	T	ENST00000397843	ENSG00000196914	ARHGEF12	TRUE	TRUE
chr11	120459248	A	T	ENST00000397843	ENSG00000196914	ARHGEF12	TRUE	TRUE
chr11	120459251	G	T	ENST00000397843	ENSG00000196914	ARHGEF12	TRUE	TRUE
chr11	120459254	G	T	ENST00000397843	ENSG00000196914	ARHGEF12	TRUE	TRUE
chr11	120459264	C	A	ENST00000397843	ENSG00000196914	ARHGEF12	TRUE	TRUE
chr11	120459264	C	G	ENST00000397843	ENSG00000196914	ARHGEF12	TRUE	TRUE
chr11	120459270	C	A	ENST00000397843	ENSG00000196914	ARHGEF12	TRUE	TRUE
chr11	120459270	C	G	ENST00000397843	ENSG00000196914	ARHGEF12	TRUE	TRUE
chr11	120459272	G	T	ENST00000397843	ENSG00000196914	ARHGEF12	TRUE	TRUE
chr11	120459281	A	T	ENST00000397843	ENSG00000196914	ARHGEF12	TRUE	TRUE
chr11	120459291	C	A	ENST00000397843	ENSG00000196914	ARHGEF12	TRUE	TRUE
chr11	120459291	C	G	ENST00000397843	ENSG00000196914	ARHGEF12	TRUE	TRUE
chr11	120459297	T	A	ENST00000397843	ENSG00000196914	ARHGEF12	TRUE	TRUE
chr11	120459299	G	T	ENST00000397843	ENSG00000196914	ARHGEF12	TRUE	TRUE
chr11	120459311	C	T	ENST00000397843	ENSG00000196914	ARHGEF12	TRUE	TRUE
chr11	120459321	G	A	ENST00000397843	ENSG00000196914	ARHGEF12	TRUE	FALSE
chr11	120459321	G	C	ENST00000397843	ENSG00000196914	ARHGEF12	TRUE	FALSE
chr11	120459321	G	T	ENST00000397843	ENSG00000196914	ARHGEF12	TRUE	FALSE
chr11	120459322	T	A	ENST00000397843	ENSG00000196914	ARHGEF12	TRUE	FALSE
chr11	120459322	T	C	ENST00000397843	ENSG00000196914	ARHGEF12	TRUE	FALSE
chr11	120459322	T	G	ENST00000397843	ENSG00000196914	ARHGEF12	TRUE	FALSE
chr11	120460670	A	C	ENST00000397843	ENSG00000196914	ARHGEF12	TRUE	FALSE
chr11	120460670	A	G	ENST00000397843	ENSG00000196914	ARHGEF12	TRUE	FALSE
chr11	120460670	A	T	ENST00000397843	ENSG00000196914	ARHGEF12	TRUE	FALSE
chr11	120460671	G	A	ENST00000397843	ENSG00000196914	ARHGEF12	TRUE	FALSE
chr11	120460671	G	C	ENST00000397843	ENSG00000196914	ARHGEF12	TRUE	FALSE
chr11	120460671	G	T	ENST00000397843	ENSG00000196914	ARHGEF12	TRUE	FALSE
chr11	120460674	G	T	ENST00000397843	ENSG00000196914	ARHGEF12	TRUE	TRUE
chr11	120460678	T	A	ENST00000397843	ENSG00000196914	ARHGEF12	TRUE	TRUE
chr11	120460683	G	T	ENST00000397843	ENSG00000196914	ARHGEF12	TRUE	TRUE
chr11	120460686	C	T	ENST00000397843	ENSG00000196914	ARHGEF12	TRUE	TRUE
chr11	120460692	A	T	ENST00000397843	ENSG00000196914	ARHGEF12	TRUE	TRUE
chr11	120460701	C	T	ENST00000397843	ENSG00000196914	ARHGEF12	TRUE	TRUE
chr11	120460704	A	T	ENST00000397843	ENSG00000196914	ARHGEF12	TRUE	TRUE
chr11	120460707	A	T	ENST00000397843	ENSG00000196914	ARHGEF12	TRUE	TRUE
chr11	120460713	G	T	ENST00000397843	ENSG00000196914	ARHGEF12	TRUE	TRUE
chr11	120460731	C	T	ENST00000397843	ENSG00000196914	ARHGEF12	TRUE	TRUE
chr11	120460740	G	T	ENST00000397843	ENSG00000196914	ARHGEF12	TRUE	TRUE
chr11	120460747	T	A	ENST00000397843	ENSG00000196914	ARHGEF12	TRUE	TRUE
chr11	120460756	G	A	ENST00000397843	ENSG00000196914	ARHGEF12	TRUE	TRUE
chr11	120460757	G	A	ENST00000397843	ENSG00000196914	ARHGEF12	TRUE	TRUE
chr11	120460758	G	A	ENST00000397843	ENSG00000196914	ARHGEF12	TRUE	FALSE
chr11	120460758	G	C	ENST00000397843	ENSG00000196914	ARHGEF12	TRUE	FALSE
chr11	120460758	G	T	ENST00000397843	ENSG00000196914	ARHGEF12	TRUE	FALSE
chr11	120460759	T	A	ENST00000397843	ENSG00000196914	ARHGEF12	TRUE	FALSE
chr11	120460759	T	C	ENST00000397843	ENSG00000196914	ARHGEF12	FALSE	FALSE
chr11	120460759	T	G	ENST00000397843	ENSG00000196914	ARHGEF12	TRUE	FALSE
chr11	120465235	A	C	ENST00000397843	ENSG00000196914	ARHGEF12	TRUE	FALSE
chr11	120465235	A	G	ENST00000397843	ENSG00000196914	ARHGEF12	TRUE	FALSE
chr11	120465235	A	T	ENST00000397843	ENSG00000196914	ARHGEF12	TRUE	FALSE
chr11	120465236	G	A	ENST00000397843	ENSG00000196914	ARHGEF12	TRUE	FALSE
chr11	120465236	G	C	ENST00000397843	ENSG00000196914	ARHGEF12	TRUE	FALSE
chr11	120465236	G	T	ENST00000397843	ENSG00000196914	ARHGEF12	TRUE	FALSE
chr11	120465243	G	T	ENST00000397843	ENSG00000196914	ARHGEF12	TRUE	TRUE
chr11	120465249	G	T	ENST00000397843	ENSG00000196914	ARHGEF12	TRUE	TRUE
chr11	120465252	G	T	ENST00000397843	ENSG00000196914	ARHGEF12	TRUE	TRUE
chr11	120465255	G	T	ENST00000397843	ENSG00000196914	ARHGEF12	TRUE	TRUE
chr11	120465258	A	T	ENST00000397843	ENSG00000196914	ARHGEF12	TRUE	TRUE
chr11	120465262	T	A	ENST00000397843	ENSG00000196914	ARHGEF12	TRUE	TRUE
chr11	120465264	A	T	ENST00000397843	ENSG00000196914	ARHGEF12	TRUE	TRUE
chr11	120465287	C	A	ENST00000397843	ENSG00000196914	ARHGEF12	TRUE	TRUE
chr11	120465294	C	T	ENST00000397843	ENSG00000196914	ARHGEF12	TRUE	TRUE
chr11	120465309	G	T	ENST00000397843	ENSG00000196914	ARHGEF12	TRUE	TRUE
chr11	120465318	A	T	ENST00000397843	ENSG00000196914	ARHGEF12	TRUE	TRUE
chr11	120465327	C	T	ENST00000397843	ENSG00000196914	ARHGEF12	TRUE	TRUE
chr11	120465330	A	T	ENST00000397843	ENSG00000196914	ARHGEF12	TRUE	TRUE
chr11	120465333	A	T	ENST00000397843	ENSG00000196914	ARHGEF12	TRUE	TRUE
chr11	120465342	C	T	ENST00000397843	ENSG00000196914	ARHGEF12	TRUE	TRUE
chr11	120465348	C	T	ENST00000397843	ENSG00000196914	ARHGEF12	TRUE	TRUE
chr11	120465360	C	T	ENST00000397843	ENSG00000196914	ARHGEF12	TRUE	TRUE
chr11	120465363	G	A	ENST00000397843	ENSG00000196914	ARHGEF12	TRUE	FALSE
chr11	120465363	G	C	ENST00000397843	ENSG00000196914	ARHGEF12	TRUE	FALSE
chr11	120465363	G	T	ENST00000397843	ENSG00000196914	ARHGEF12	TRUE	FALSE
chr11	120465364	T	A	ENST00000397843	ENSG00000196914	ARHGEF12	TRUE	FALSE
chr11	120465364	T	C	ENST00000397843	ENSG00000196914	ARHGEF12	TRUE	FALSE
chr11	120465364	T	G	ENST00000397843	ENSG00000196914	ARHGEF12	TRUE	FALSE
chr11	120467192	A	C	ENST00000397843	ENSG00000196914	ARHGEF12	TRUE	FALSE
chr11	120467192	A	G	ENST00000397843	ENSG00000196914	ARHGEF12	TRUE	FALSE
chr11	120467192	A	T	ENST00000397843	ENSG00000196914	ARHGEF12	TRUE	FALSE
chr11	120467193	G	A	ENST00000397843	ENSG00000196914	ARHGEF12	TRUE	FALSE
chr11	120467193	G	C	ENST00000397843	ENSG00000196914	ARHGEF12	TRUE	FALSE
chr11	120467193	G	T	ENST00000397843	ENSG00000196914	ARHGEF12	TRUE	FALSE
chr11	120467200	G	T	ENST00000397843	ENSG00000196914	ARHGEF12	TRUE	TRUE
chr11	120467217	T	A	ENST00000397843	ENSG00000196914	ARHGEF12	TRUE	TRUE
chr11	120467227	C	T	ENST00000397843	ENSG00000196914	ARHGEF12	TRUE	TRUE
chr11	120467233	A	T	ENST00000397843	ENSG00000196914	ARHGEF12	TRUE	TRUE
chr11	120467251	C	T	ENST00000397843	ENSG00000196914	ARHGEF12	TRUE	TRUE
chr11	120467257	C	T	ENST00000397843	ENSG00000196914	ARHGEF12	TRUE	TRUE
chr11	120467269	A	T	ENST00000397843	ENSG00000196914	ARHGEF12	TRUE	TRUE
chr11	120467274	C	A	ENST00000397843	ENSG00000196914	ARHGEF12	TRUE	TRUE
chr11	120467274	C	G	ENST00000397843	ENSG00000196914	ARHGEF12	TRUE	TRUE
chr11	120467285	T	A	ENST00000397843	ENSG00000196914	ARHGEF12	TRUE	TRUE
chr11	120467299	A	T	ENST00000397843	ENSG00000196914	ARHGEF12	TRUE	TRUE
chr11	120467304	C	A	ENST00000397843	ENSG00000196914	ARHGEF12	TRUE	TRUE
chr11	120467304	C	G	ENST00000397843	ENSG00000196914	ARHGEF12	TRUE	TRUE
chr11	120467308	G	T	ENST00000397843	ENSG00000196914	ARHGEF12	TRUE	TRUE
chr11	120467309	G	A	ENST00000397843	ENSG00000196914	ARHGEF12	TRUE	FALSE
chr11	120467309	G	C	ENST00000397843	ENSG00000196914	ARHGEF12	TRUE	FALSE
chr11	120467309	G	T	ENST00000397843	ENSG00000196914	ARHGEF12	TRUE	FALSE
chr11	120467310	T	A	ENST00000397843	ENSG00000196914	ARHGEF12	TRUE	FALSE
chr11	120467310	T	C	ENST00000397843	ENSG00000196914	ARHGEF12	TRUE	FALSE
chr11	120467310	T	G	ENST00000397843	ENSG00000196914	ARHGEF12	TRUE	FALSE
chr11	120469286	A	C	ENST00000397843	ENSG00000196914	ARHGEF12	TRUE	FALSE
chr11	120469286	A	G	ENST00000397843	ENSG00000196914	ARHGEF12	TRUE	FALSE
chr11	120469286	A	T	ENST00000397843	ENSG00000196914	ARHGEF12	TRUE	FALSE
chr11	120469287	G	A	ENST00000397843	ENSG00000196914	ARHGEF12	TRUE	FALSE
chr11	120469287	G	C	ENST00000397843	ENSG00000196914	ARHGEF12	TRUE	FALSE
chr11	120469287	G	T	ENST00000397843	ENSG00000196914	ARHGEF12	TRUE	FALSE
chr11	120469291	G	A	ENST00000397843	ENSG00000196914	ARHGEF12	TRUE	TRUE
chr11	120469292	G	A	ENST00000397843	ENSG00000196914	ARHGEF12	TRUE	TRUE
chr11	120469299	G	T	ENST00000397843	ENSG00000196914	ARHGEF12	TRUE	TRUE
chr11	120469305	G	T	ENST00000397843	ENSG00000196914	ARHGEF12	TRUE	TRUE
chr11	120469308	A	T	ENST00000397843	ENSG00000196914	ARHGEF12	TRUE	TRUE
chr11	120469314	A	T	ENST00000397843	ENSG00000196914	ARHGEF12	TRUE	TRUE
chr11	120469317	A	T	ENST00000397843	ENSG00000196914	ARHGEF12	TRUE	TRUE
chr11	120469334	T	A	ENST00000397843	ENSG00000196914	ARHGEF12	TRUE	TRUE
chr11	120469338	C	T	ENST00000397843	ENSG00000196914	ARHGEF12	TRUE	TRUE
chr11	120469345	T	A	ENST00000397843	ENSG00000196914	ARHGEF12	TRUE	TRUE
chr11	120469345	T	G	ENST00000397843	ENSG00000196914	ARHGEF12	TRUE	TRUE
chr11	120469352	T	A	ENST00000397843	ENSG00000196914	ARHGEF12	TRUE	TRUE
chr11	120469352	T	G	ENST00000397843	ENSG00000196914	ARHGEF12	TRUE	TRUE
chr11	120469359	C	T	ENST00000397843	ENSG00000196914	ARHGEF12	TRUE	TRUE
chr11	120469368	A	T	ENST00000397843	ENSG00000196914	ARHGEF12	TRUE	TRUE
chr11	120469371	G	T	ENST00000397843	ENSG00000196914	ARHGEF12	TRUE	TRUE
chr11	120469377	G	T	ENST00000397843	ENSG00000196914	ARHGEF12	TRUE	TRUE
chr11	120469383	A	T	ENST00000397843	ENSG00000196914	ARHGEF12	TRUE	TRUE
chr11	120469386	C	T	ENST00000397843	ENSG00000196914	ARHGEF12	TRUE	TRUE
chr11	120469389	G	A	ENST00000397843	ENSG00000196914	ARHGEF12	TRUE	FALSE
chr11	120469389	G	C	ENST00000397843	ENSG00000196914	ARHGEF12	TRUE	FALSE
chr11	120469389	G	T	ENST00000397843	ENSG00000196914	ARHGEF12	TRUE	FALSE
chr11	120469390	T	A	ENST00000397843	ENSG00000196914	ARHGEF12	TRUE	FALSE
chr11	120469390	T	C	ENST00000397843	ENSG00000196914	ARHGEF12	TRUE	FALSE
chr11	120469390	T	G	ENST00000397843	ENSG00000196914	ARHGEF12	TRUE	FALSE
chr11	120473048	A	C	ENST00000397843	ENSG00000196914	ARHGEF12	TRUE	FALSE
chr11	120473048	A	G	ENST00000397843	ENSG00000196914	ARHGEF12	TRUE	FALSE
chr11	120473048	A	T	ENST00000397843	ENSG00000196914	ARHGEF12	TRUE	FALSE
chr11	120473049	G	A	ENST00000397843	ENSG00000196914	ARHGEF12	TRUE	FALSE
chr11	120473049	G	C	ENST00000397843	ENSG00000196914	ARHGEF12	TRUE	FALSE
chr11	120473049	G	T	ENST00000397843	ENSG00000196914	ARHGEF12	TRUE	FALSE
chr11	120473056	G	T	ENST00000397843	ENSG00000196914	ARHGEF12	TRUE	TRUE
chr11	120473064	T	A	ENST00000397843	ENSG00000196914	ARHGEF12	TRUE	TRUE
chr11	120473064	T	G	ENST00000397843	ENSG00000196914	ARHGEF12	TRUE	TRUE
chr11	120473065	C	T	ENST00000397843	ENSG00000196914	ARHGEF12	TRUE	TRUE
chr11	120473092	A	T	ENST00000397843	ENSG00000196914	ARHGEF12	TRUE	TRUE
chr11	120473096	T	A	ENST00000397843	ENSG00000196914	ARHGEF12	TRUE	TRUE
chr11	120473099	C	A	ENST00000397843	ENSG00000196914	ARHGEF12	TRUE	TRUE
chr11	120473099	C	G	ENST00000397843	ENSG00000196914	ARHGEF12	TRUE	TRUE
chr11	120473101	G	T	ENST00000397843	ENSG00000196914	ARHGEF12	TRUE	TRUE
chr11	120473106	C	A	ENST00000397843	ENSG00000196914	ARHGEF12	TRUE	TRUE
chr11	120473106	C	G	ENST00000397843	ENSG00000196914	ARHGEF12	TRUE	TRUE
chr11	120473116	G	T	ENST00000397843	ENSG00000196914	ARHGEF12	TRUE	TRUE
chr11	120473119	G	T	ENST00000397843	ENSG00000196914	ARHGEF12	TRUE	TRUE
chr11	120473128	G	A	ENST00000397843	ENSG00000196914	ARHGEF12	TRUE	FALSE
chr11	120473128	G	C	ENST00000397843	ENSG00000196914	ARHGEF12	TRUE	FALSE
chr11	120473128	G	T	ENST00000397843	ENSG00000196914	ARHGEF12	TRUE	FALSE
chr11	120473129	T	A	ENST00000397843	ENSG00000196914	ARHGEF12	TRUE	FALSE
chr11	120473129	T	C	ENST00000397843	ENSG00000196914	ARHGEF12	TRUE	FALSE
chr11	120473129	T	G	ENST00000397843	ENSG00000196914	ARHGEF12	TRUE	FALSE
chr11	120474558	A	C	ENST00000397843	ENSG00000196914	ARHGEF12	TRUE	FALSE
chr11	120474558	A	G	ENST00000397843	ENSG00000196914	ARHGEF12	TRUE	FALSE
chr11	120474558	A	T	ENST00000397843	ENSG00000196914	ARHGEF12	TRUE	FALSE
chr11	120474559	G	A	ENST00000397843	ENSG00000196914	ARHGEF12	TRUE	FALSE
chr11	120474559	G	C	ENST00000397843	ENSG00000196914	ARHGEF12	TRUE	FALSE
chr11	120474559	G	T	ENST00000397843	ENSG00000196914	ARHGEF12	TRUE	FALSE
chr11	120474564	T	A	ENST00000397843	ENSG00000196914	ARHGEF12	TRUE	TRUE
chr11	120474570	T	A	ENST00000397843	ENSG00000196914	ARHGEF12	TRUE	TRUE
chr11	120474570	T	G	ENST00000397843	ENSG00000196914	ARHGEF12	TRUE	TRUE
chr11	120474575	A	T	ENST00000397843	ENSG00000196914	ARHGEF12	TRUE	TRUE
chr11	120474581	A	T	ENST00000397843	ENSG00000196914	ARHGEF12	TRUE	TRUE
chr11	120474593	G	T	ENST00000397843	ENSG00000196914	ARHGEF12	TRUE	TRUE
chr11	120474603	T	A	ENST00000397843	ENSG00000196914	ARHGEF12	TRUE	TRUE
chr11	120474609	G	A	ENST00000397843	ENSG00000196914	ARHGEF12	TRUE	TRUE
chr11	120474610	G	A	ENST00000397843	ENSG00000196914	ARHGEF12	TRUE	TRUE
chr11	120474611	A	T	ENST00000397843	ENSG00000196914	ARHGEF12	TRUE	TRUE
chr11	120474620	A	T	ENST00000397843	ENSG00000196914	ARHGEF12	TRUE	TRUE
chr11	120474626	A	T	ENST00000397843	ENSG00000196914	ARHGEF12	TRUE	TRUE
chr11	120474636	G	A	ENST00000397843	ENSG00000196914	ARHGEF12	TRUE	FALSE
chr11	120474636	G	C	ENST00000397843	ENSG00000196914	ARHGEF12	TRUE	FALSE
chr11	120474636	G	T	ENST00000397843	ENSG00000196914	ARHGEF12	TRUE	FALSE
chr11	120474637	T	A	ENST00000397843	ENSG00000196914	ARHGEF12	TRUE	FALSE
chr11	120474637	T	C	ENST00000397843	ENSG00000196914	ARHGEF12	TRUE	FALSE
chr11	120474637	T	G	ENST00000397843	ENSG00000196914	ARHGEF12	TRUE	FALSE
chr11	120475338	A	C	ENST00000397843	ENSG00000196914	ARHGEF12	TRUE	FALSE
chr11	120475338	A	G	ENST00000397843	ENSG00000196914	ARHGEF12	TRUE	FALSE
chr11	120475338	A	T	ENST00000397843	ENSG00000196914	ARHGEF12	TRUE	FALSE
chr11	120475339	G	A	ENST00000397843	ENSG00000196914	ARHGEF12	TRUE	FALSE
chr11	120475339	G	C	ENST00000397843	ENSG00000196914	ARHGEF12	TRUE	FALSE
chr11	120475339	G	T	ENST00000397843	ENSG00000196914	ARHGEF12	TRUE	FALSE
chr11	120475343	T	A	ENST00000397843	ENSG00000196914	ARHGEF12	TRUE	TRUE
chr11	120475343	T	G	ENST00000397843	ENSG00000196914	ARHGEF12	TRUE	TRUE
chr11	120475347	C	A	ENST00000397843	ENSG00000196914	ARHGEF12	TRUE	TRUE
chr11	120475347	C	G	ENST00000397843	ENSG00000196914	ARHGEF12	TRUE	TRUE
chr11	120475352	T	A	ENST00000397843	ENSG00000196914	ARHGEF12	TRUE	TRUE
chr11	120475360	G	T	ENST00000397843	ENSG00000196914	ARHGEF12	TRUE	TRUE
chr11	120475376	T	A	ENST00000397843	ENSG00000196914	ARHGEF12	TRUE	TRUE
chr11	120475379	T	A	ENST00000397843	ENSG00000196914	ARHGEF12	TRUE	TRUE
chr11	120475379	T	G	ENST00000397843	ENSG00000196914	ARHGEF12	TRUE	TRUE
chr11	120475381	C	T	ENST00000397843	ENSG00000196914	ARHGEF12	TRUE	TRUE
chr11	120475384	A	T	ENST00000397843	ENSG00000196914	ARHGEF12	TRUE	TRUE
chr11	120475387	C	T	ENST00000397843	ENSG00000196914	ARHGEF12	TRUE	TRUE
chr11	120475396	A	T	ENST00000397843	ENSG00000196914	ARHGEF12	TRUE	TRUE
chr11	120475406	T	A	ENST00000397843	ENSG00000196914	ARHGEF12	TRUE	TRUE
chr11	120475406	T	G	ENST00000397843	ENSG00000196914	ARHGEF12	TRUE	TRUE
chr11	120475413	T	A	ENST00000397843	ENSG00000196914	ARHGEF12	TRUE	TRUE
chr11	120475420	A	T	ENST00000397843	ENSG00000196914	ARHGEF12	TRUE	TRUE
chr11	120475447	A	T	ENST00000397843	ENSG00000196914	ARHGEF12	TRUE	TRUE
chr11	120475471	A	T	ENST00000397843	ENSG00000196914	ARHGEF12	TRUE	TRUE
chr11	120475475	T	A	ENST00000397843	ENSG00000196914	ARHGEF12	TRUE	TRUE
chr11	120475487	T	A	ENST00000397843	ENSG00000196914	ARHGEF12	TRUE	TRUE
chr11	120475492	C	T	ENST00000397843	ENSG00000196914	ARHGEF12	TRUE	TRUE
chr11	120475495	C	T	ENST00000397843	ENSG00000196914	ARHGEF12	TRUE	TRUE
chr11	120475508	G	A	ENST00000397843	ENSG00000196914	ARHGEF12	TRUE	FALSE
chr11	120475508	G	C	ENST00000397843	ENSG00000196914	ARHGEF12	TRUE	FALSE
chr11	120475508	G	T	ENST00000397843	ENSG00000196914	ARHGEF12	TRUE	FALSE
chr11	120475509	C	A	ENST00000397843	ENSG00000196914	ARHGEF12	TRUE	FALSE
chr11	120475509	C	G	ENST00000397843	ENSG00000196914	ARHGEF12	TRUE	FALSE
chr11	120475509	C	T	ENST00000397843	ENSG00000196914	ARHGEF12	FALSE	FALSE
chr11	120476659	A	C	ENST00000397843	ENSG00000196914	ARHGEF12	TRUE	FALSE
chr11	120476659	A	G	ENST00000397843	ENSG00000196914	ARHGEF12	TRUE	FALSE
chr11	120476659	A	T	ENST00000397843	ENSG00000196914	ARHGEF12	TRUE	FALSE
chr11	120476660	G	A	ENST00000397843	ENSG00000196914	ARHGEF12	TRUE	FALSE
chr11	120476660	G	C	ENST00000397843	ENSG00000196914	ARHGEF12	TRUE	FALSE
chr11	120476660	G	T	ENST00000397843	ENSG00000196914	ARHGEF12	TRUE	FALSE
chr11	120476666	A	T	ENST00000397843	ENSG00000196914	ARHGEF12	TRUE	TRUE
chr11	120476673	T	A	ENST00000397843	ENSG00000196914	ARHGEF12	TRUE	TRUE
chr11	120476673	T	G	ENST00000397843	ENSG00000196914	ARHGEF12	TRUE	TRUE
chr11	120476691	C	A	ENST00000397843	ENSG00000196914	ARHGEF12	TRUE	TRUE
chr11	120476691	C	G	ENST00000397843	ENSG00000196914	ARHGEF12	TRUE	TRUE
chr11	120476705	C	T	ENST00000397843	ENSG00000196914	ARHGEF12	TRUE	TRUE
chr11	120476713	T	A	ENST00000397843	ENSG00000196914	ARHGEF12	TRUE	TRUE
chr11	120476713	T	G	ENST00000397843	ENSG00000196914	ARHGEF12	TRUE	TRUE
chr11	120476714	G	T	ENST00000397843	ENSG00000196914	ARHGEF12	TRUE	TRUE
chr11	120476726	C	T	ENST00000397843	ENSG00000196914	ARHGEF12	TRUE	TRUE
chr11	120476738	G	T	ENST00000397843	ENSG00000196914	ARHGEF12	TRUE	TRUE
chr11	120476741	A	T	ENST00000397843	ENSG00000196914	ARHGEF12	TRUE	TRUE
chr11	120476749	G	A	ENST00000397843	ENSG00000196914	ARHGEF12	TRUE	FALSE
chr11	120476749	G	C	ENST00000397843	ENSG00000196914	ARHGEF12	TRUE	FALSE
chr11	120476749	G	T	ENST00000397843	ENSG00000196914	ARHGEF12	TRUE	FALSE
chr11	120476750	T	A	ENST00000397843	ENSG00000196914	ARHGEF12	TRUE	FALSE
chr11	120476750	T	C	ENST00000397843	ENSG00000196914	ARHGEF12	TRUE	FALSE
chr11	120476750	T	G	ENST00000397843	ENSG00000196914	ARHGEF12	TRUE	FALSE
chr11	120477217	A	C	ENST00000397843	ENSG00000196914	ARHGEF12	TRUE	FALSE
chr11	120477217	A	G	ENST00000397843	ENSG00000196914	ARHGEF12	TRUE	FALSE
chr11	120477217	A	T	ENST00000397843	ENSG00000196914	ARHGEF12	TRUE	FALSE
chr11	120477218	G	A	ENST00000397843	ENSG00000196914	ARHGEF12	TRUE	FALSE
chr11	120477218	G	C	ENST00000397843	ENSG00000196914	ARHGEF12	TRUE	FALSE
chr11	120477218	G	T	ENST00000397843	ENSG00000196914	ARHGEF12	TRUE	FALSE
chr11	120477221	G	A	ENST00000397843	ENSG00000196914	ARHGEF12	TRUE	TRUE
chr11	120477222	G	A	ENST00000397843	ENSG00000196914	ARHGEF12	TRUE	TRUE
chr11	120477223	C	T	ENST00000397843	ENSG00000196914	ARHGEF12	TRUE	TRUE
chr11	120477237	T	A	ENST00000397843	ENSG00000196914	ARHGEF12	TRUE	TRUE
chr11	120477251	C	A	ENST00000397843	ENSG00000196914	ARHGEF12	TRUE	TRUE
chr11	120477251	C	G	ENST00000397843	ENSG00000196914	ARHGEF12	TRUE	TRUE
chr11	120477256	A	T	ENST00000397843	ENSG00000196914	ARHGEF12	TRUE	TRUE
chr11	120477259	G	T	ENST00000397843	ENSG00000196914	ARHGEF12	TRUE	TRUE
chr11	120477262	C	T	ENST00000397843	ENSG00000196914	ARHGEF12	TRUE	TRUE
chr11	120477271	A	T	ENST00000397843	ENSG00000196914	ARHGEF12	TRUE	TRUE
chr11	120477284	T	A	ENST00000397843	ENSG00000196914	ARHGEF12	TRUE	TRUE
chr11	120477284	T	G	ENST00000397843	ENSG00000196914	ARHGEF12	TRUE	TRUE
chr11	120477289	C	T	ENST00000397843	ENSG00000196914	ARHGEF12	TRUE	TRUE
chr11	120477293	C	A	ENST00000397843	ENSG00000196914	ARHGEF12	TRUE	TRUE
chr11	120477293	C	G	ENST00000397843	ENSG00000196914	ARHGEF12	TRUE	TRUE
chr11	120477304	G	T	ENST00000397843	ENSG00000196914	ARHGEF12	TRUE	TRUE
chr11	120477306	G	A	ENST00000397843	ENSG00000196914	ARHGEF12	TRUE	TRUE
chr11	120477306	G	C	ENST00000397843	ENSG00000196914	ARHGEF12	TRUE	TRUE
chr11	120477306	G	T	ENST00000397843	ENSG00000196914	ARHGEF12	TRUE	TRUE
chr11	120477307	T	A	ENST00000397843	ENSG00000196914	ARHGEF12	TRUE	TRUE
chr11	120477307	T	C	ENST00000397843	ENSG00000196914	ARHGEF12	TRUE	FALSE
chr11	120477307	T	G	ENST00000397843	ENSG00000196914	ARHGEF12	TRUE	TRUE
chr11	120477445	A	C	ENST00000397843	ENSG00000196914	ARHGEF12	TRUE	TRUE
chr11	120477445	A	G	ENST00000397843	ENSG00000196914	ARHGEF12	TRUE	FALSE
chr11	120477445	A	T	ENST00000397843	ENSG00000196914	ARHGEF12	TRUE	TRUE
chr11	120477446	G	A	ENST00000397843	ENSG00000196914	ARHGEF12	TRUE	TRUE
chr11	120477446	G	C	ENST00000397843	ENSG00000196914	ARHGEF12	TRUE	TRUE
chr11	120477446	G	T	ENST00000397843	ENSG00000196914	ARHGEF12	TRUE	TRUE
chr11	120477448	G	T	ENST00000397843	ENSG00000196914	ARHGEF12
chr11	120477460	G	T	ENST00000397843	ENSG00000196914	ARHGEF12
chr11	120477463	G	T	ENST00000397843	ENSG00000196914	ARHGEF12
chr11	120477473	C	A	ENST00000397843	ENSG00000196914	ARHGEF12
chr11	120477473	C	G	ENST00000397843	ENSG00000196914	ARHGEF12
chr11	120477475	A	T	ENST00000397843	ENSG00000196914	ARHGEF12
chr11	120477479	T	A	ENST00000397843	ENSG00000196914	ARHGEF12
chr11	120477479	T	G	ENST00000397843	ENSG00000196914	ARHGEF12
chr11	120477481	A	T	ENST00000397843	ENSG00000196914	ARHGEF12
chr11	120477484	G	T	ENST00000397843	ENSG00000196914	ARHGEF12
chr11	120477487	G	T	ENST00000397843	ENSG00000196914	ARHGEF12
chr11	120477490	C	T	ENST00000397843	ENSG00000196914	ARHGEF12
chr11	120477503	C	A	ENST00000397843	ENSG00000196914	ARHGEF12	TRUE	TRUE
chr11	120477503	C	G	ENST00000397843	ENSG00000196914	ARHGEF12	TRUE	TRUE
chr11	120477515	T	A	ENST00000397843	ENSG00000196914	ARHGEF12	TRUE	TRUE
chr11	120477517	C	T	ENST00000397843	ENSG00000196914	ARHGEF12	TRUE	TRUE
chr11	120477527	G	A	ENST00000397843	ENSG00000196914	ARHGEF12	TRUE	FALSE
chr11	120477527	G	C	ENST00000397843	ENSG00000196914	ARHGEF12	TRUE	FALSE
chr11	120477527	G	T	ENST00000397843	ENSG00000196914	ARHGEF12	TRUE	FALSE
chr11	120477528	T	A	ENST00000397843	ENSG00000196914	ARHGEF12	TRUE	FALSE
chr11	120477528	T	C	ENST00000397843	ENSG00000196914	ARHGEF12	TRUE	FALSE
chr11	120477528	T	G	ENST00000397843	ENSG00000196914	ARHGEF12	TRUE	FALSE
chr11	120478154	A	C	ENST00000397843	ENSG00000196914	ARHGEF12	TRUE	FALSE
chr11	120478154	A	G	ENST00000397843	ENSG00000196914	ARHGEF12	TRUE	FALSE
chr11	120478154	A	T	ENST00000397843	ENSG00000196914	ARHGEF12	TRUE	FALSE
chr11	120478155	G	A	ENST00000397843	ENSG00000196914	ARHGEF12	TRUE	FALSE
chr11	120478155	G	C	ENST00000397843	ENSG00000196914	ARHGEF12	TRUE	FALSE
chr11	120478155	G	T	ENST00000397843	ENSG00000196914	ARHGEF12	TRUE	FALSE
chr11	120478158	A	T	ENST00000397843	ENSG00000196914	ARHGEF12	TRUE	TRUE
chr11	120478165	T	A	ENST00000397843	ENSG00000196914	ARHGEF12	TRUE	TRUE
chr11	120478167	G	T	ENST00000397843	ENSG00000196914	ARHGEF12	TRUE	TRUE
chr11	120478171	T	A	ENST00000397843	ENSG00000196914	ARHGEF12	TRUE	TRUE
chr11	120478171	T	G	ENST00000397843	ENSG00000196914	ARHGEF12	TRUE	TRUE
chr11	120478173	G	T	ENST00000397843	ENSG00000196914	ARHGEF12	TRUE	TRUE
chr11	120478183	T	A	ENST00000397843	ENSG00000196914	ARHGEF12	TRUE	TRUE
chr11	120478183	T	G	ENST00000397843	ENSG00000196914	ARHGEF12	TRUE	TRUE
chr11	120478189	C	A	ENST00000397843	ENSG00000196914	ARHGEF12	TRUE	TRUE
chr11	120478192	C	A	ENST00000397843	ENSG00000196914	ARHGEF12	TRUE	TRUE
chr11	120478192	C	G	ENST00000397843	ENSG00000196914	ARHGEF12	TRUE	TRUE
chr11	120478194	A	T	ENST00000397843	ENSG00000196914	ARHGEF12	TRUE	TRUE
chr11	120478200	C	T	ENST00000397843	ENSG00000196914	ARHGEF12	TRUE	TRUE
chr11	120478210	C	A	ENST00000397843	ENSG00000196914	ARHGEF12	TRUE	TRUE
chr11	120478210	C	G	ENST00000397843	ENSG00000196914	ARHGEF12	TRUE	TRUE
chr11	120478227	A	T	ENST00000397843	ENSG00000196914	ARHGEF12	TRUE	TRUE
chr11	120478231	C	A	ENST00000397843	ENSG00000196914	ARHGEF12	TRUE	TRUE
chr11	120478231	C	G	ENST00000397843	ENSG00000196914	ARHGEF12	TRUE	TRUE
chr11	120478233	G	T	ENST00000397843	ENSG00000196914	ARHGEF12	TRUE	TRUE
chr11	120478257	G	T	ENST00000397843	ENSG00000196914	ARHGEF12	TRUE	TRUE
chr11	120478260	A	T	ENST00000397843	ENSG00000196914	ARHGEF12	TRUE	TRUE
chr11	120478263	C	T	ENST00000397843	ENSG00000196914	ARHGEF12	TRUE	TRUE
chr11	120478272	A	T	ENST00000397843	ENSG00000196914	ARHGEF12	TRUE	TRUE
chr11	120478275	G	T	ENST00000397843	ENSG00000196914	ARHGEF12	TRUE	TRUE
chr11	120478278	C	T	ENST00000397843	ENSG00000196914	ARHGEF12	TRUE	TRUE
chr11	120478299	A	T	ENST00000397843	ENSG00000196914	ARHGEF12	TRUE	TRUE
chr11	120478302	G	T	ENST00000397843	ENSG00000196914	ARHGEF12	TRUE	TRUE
chr11	120478308	G	T	ENST00000397843	ENSG00000196914	ARHGEF12	TRUE	TRUE
chr11	120478311	G	T	ENST00000397843	ENSG00000196914	ARHGEF12	TRUE	TRUE
chr11	120478319	T	A	ENST00000397843	ENSG00000196914	ARHGEF12	TRUE	TRUE
chr11	120478319	T	G	ENST00000397843	ENSG00000196914	ARHGEF12	TRUE	TRUE
chr11	120478320	C	T	ENST00000397843	ENSG00000196914	ARHGEF12	TRUE	TRUE
chr11	120478339	C	A	ENST00000397843	ENSG00000196914	ARHGEF12	TRUE	TRUE
chr11	120478339	C	G	ENST00000397843	ENSG00000196914	ARHGEF12	TRUE	TRUE
chr11	120478354	C	A	ENST00000397843	ENSG00000196914	ARHGEF12	TRUE	TRUE
chr11	120478354	C	G	ENST00000397843	ENSG00000196914	ARHGEF12	TRUE	TRUE
chr11	120478356	G	T	ENST00000397843	ENSG00000196914	ARHGEF12	TRUE	TRUE
chr11	120478359	G	T	ENST00000397843	ENSG00000196914	ARHGEF12	TRUE	TRUE
chr11	120478366	G	A	ENST00000397843	ENSG00000196914	ARHGEF12	TRUE	TRUE
chr11	120478367	G	A	ENST00000397843	ENSG00000196914	ARHGEF12	TRUE	TRUE
chr11	120478372	T	A	ENST00000397843	ENSG00000196914	ARHGEF12	TRUE	TRUE
chr11	120478383	A	T	ENST00000397843	ENSG00000196914	ARHGEF12	TRUE	TRUE
chr11	120478390	G	A	ENST00000397843	ENSG00000196914	ARHGEF12	TRUE	FALSE
chr11	120478390	G	C	ENST00000397843	ENSG00000196914	ARHGEF12	TRUE	FALSE
chr11	120478390	G	T	ENST00000397843	ENSG00000196914	ARHGEF12	TRUE	FALSE
chr11	120478391	T	A	ENST00000397843	ENSG00000196914	ARHGEF12	TRUE	FALSE
chr11	120478391	T	C	ENST00000397843	ENSG00000196914	ARHGEF12	TRUE	FALSE
chr11	120478391	T	G	ENST00000397843	ENSG00000196914	ARHGEF12	TRUE	FALSE
chr11	120479958	A	C	ENST00000397843	ENSG00000196914	ARHGEF12	TRUE	FALSE
chr11	120479958	A	G	ENST00000397843	ENSG00000196914	ARHGEF12	TRUE	FALSE
chr11	120479958	A	T	ENST00000397843	ENSG00000196914	ARHGEF12	TRUE	FALSE
chr11	120479959	G	A	ENST00000397843	ENSG00000196914	ARHGEF12	TRUE	FALSE
chr11	120479959	G	C	ENST00000397843	ENSG00000196914	ARHGEF12	TRUE	FALSE
chr11	120479959	G	T	ENST00000397843	ENSG00000196914	ARHGEF12	TRUE	FALSE
chr11	120479960	T	A	ENST00000397843	ENSG00000196914	ARHGEF12	TRUE	TRUE
chr11	120479966	T	A	ENST00000397843	ENSG00000196914	ARHGEF12	TRUE	TRUE
chr11	120479969	T	A	ENST00000397843	ENSG00000196914	ARHGEF12	TRUE	TRUE
chr11	120479971	A	T	ENST00000397843	ENSG00000196914	ARHGEF12	TRUE	TRUE
chr11	120479974	C	T	ENST00000397843	ENSG00000196914	ARHGEF12	TRUE	TRUE
chr11	120479978	T	A	ENST00000397843	ENSG00000196914	ARHGEF12	TRUE	TRUE
chr11	120479986	C	T	ENST00000397843	ENSG00000196914	ARHGEF12	TRUE	TRUE
chr11	120479989	C	T	ENST00000397843	ENSG00000196914	ARHGEF12	TRUE	TRUE
chr11	120479999	T	A	ENST00000397843	ENSG00000196914	ARHGEF12	TRUE	TRUE
chr11	120480004	G	T	ENST00000397843	ENSG00000196914	ARHGEF12	TRUE	TRUE
chr11	120480007	A	T	ENST00000397843	ENSG00000196914	ARHGEF12	TRUE	TRUE
chr11	120480016	C	T	ENST00000397843	ENSG00000196914	ARHGEF12	TRUE	TRUE
chr11	120480019	G	T	ENST00000397843	ENSG00000196914	ARHGEF12	TRUE	TRUE
chr11	120480026	G	A	ENST00000397843	ENSG00000196914	ARHGEF12	TRUE	TRUE
chr11	120480027	G	A	ENST00000397843	ENSG00000196914	ARHGEF12	TRUE	TRUE
chr11	120480028	C	T	ENST00000397843	ENSG00000196914	ARHGEF12	TRUE	TRUE
chr11	120480040	A	T	ENST00000397843	ENSG00000196914	ARHGEF12	TRUE	TRUE
chr11	120480045	C	A	ENST00000397843	ENSG00000196914	ARHGEF12	TRUE	TRUE
chr11	120480045	C	G	ENST00000397843	ENSG00000196914	ARHGEF12	TRUE	TRUE
chr11	120480046	A	T	ENST00000397843	ENSG00000196914	ARHGEF12	TRUE	TRUE
chr11	120480058	C	T	ENST00000397843	ENSG00000196914	ARHGEF12	TRUE	TRUE
chr11	120480067	C	T	ENST00000397843	ENSG00000196914	ARHGEF12	TRUE	TRUE
chr11	120480085	C	T	ENST00000397843	ENSG00000196914	ARHGEF12	TRUE	TRUE
chr11	120480094	G	T	ENST00000397843	ENSG00000196914	ARHGEF12	TRUE	TRUE
chr11	120480103	A	T	ENST00000397843	ENSG00000196914	ARHGEF12	TRUE	TRUE
chr11	120480111	T	A	ENST00000397843	ENSG00000196914	ARHGEF12	TRUE	TRUE
chr11	120480111	T	G	ENST00000397843	ENSG00000196914	ARHGEF12	TRUE	TRUE
chr11	120480121	G	T	ENST00000397843	ENSG00000196914	ARHGEF12	TRUE	TRUE
chr11	120480124	G	T	ENST00000397843	ENSG00000196914	ARHGEF12	TRUE	TRUE
chr11	120480139	A	T	ENST00000397843	ENSG00000196914	ARHGEF12	TRUE	TRUE
chr11	120480145	G	T	ENST00000397843	ENSG00000196914	ARHGEF12	TRUE	TRUE
chr11	120480168	T	A	ENST00000397843	ENSG00000196914	ARHGEF12	TRUE	TRUE
chr11	120480171	C	A	ENST00000397843	ENSG00000196914	ARHGEF12	TRUE	TRUE
chr11	120480171	C	G	ENST00000397843	ENSG00000196914	ARHGEF12	TRUE	TRUE
chr11	120480185	C	A	ENST00000397843	ENSG00000196914	ARHGEF12	TRUE	TRUE
chr11	120480185	C	G	ENST00000397843	ENSG00000196914	ARHGEF12	TRUE	TRUE
chr11	120480190	G	T	ENST00000397843	ENSG00000196914	ARHGEF12	TRUE	TRUE
chr11	120480212	C	A	ENST00000397843	ENSG00000196914	ARHGEF12	TRUE	TRUE
chr11	120480212	C	G	ENST00000397843	ENSG00000196914	ARHGEF12	TRUE	TRUE
chr11	120480217	G	T	ENST00000397843	ENSG00000196914	ARHGEF12	TRUE	TRUE
chr11	120480229	C	T	ENST00000397843	ENSG00000196914	ARHGEF12	TRUE	TRUE
chr11	120480238	C	T	ENST00000397843	ENSG00000196914	ARHGEF12	TRUE	TRUE
chr11	120480254	T	A	ENST00000397843	ENSG00000196914	ARHGEF12	TRUE	TRUE
chr11	120480254	T	G	ENST00000397843	ENSG00000196914	ARHGEF12	TRUE	TRUE
chr11	120480283	G	T	ENST00000397843	ENSG00000196914	ARHGEF12	TRUE	TRUE
chr11	120480298	G	T	ENST00000397843	ENSG00000196914	ARHGEF12	TRUE	TRUE
chr11	120480304	G	T	ENST00000397843	ENSG00000196914	ARHGEF12	TRUE	TRUE
chr11	120480325	G	T	ENST00000397843	ENSG00000196914	ARHGEF12	TRUE	TRUE
chr11	120480328	G	T	ENST00000397843	ENSG00000196914	ARHGEF12	TRUE	TRUE
chr11	120480349	G	T	ENST00000397843	ENSG00000196914	ARHGEF12	TRUE	TRUE
chr11	120480364	G	T	ENST00000397843	ENSG00000196914	ARHGEF12	TRUE	TRUE
chr11	120480374	C	A	ENST00000397843	ENSG00000196914	ARHGEF12	TRUE	TRUE
chr11	120480374	C	G	ENST00000397843	ENSG00000196914	ARHGEF12	TRUE	TRUE
chr11	120480376	G	T	ENST00000397843	ENSG00000196914	ARHGEF12	TRUE	TRUE
chr11	120480385	G	T	ENST00000397843	ENSG00000196914	ARHGEF12	TRUE	TRUE
chr11	120480397	A	T	ENST00000397843	ENSG00000196914	ARHGEF12	TRUE	TRUE
chr11	120480400	G	T	ENST00000397843	ENSG00000196914	ARHGEF12	TRUE	TRUE
chr11	120480403	G	T	ENST00000397843	ENSG00000196914	ARHGEF12	TRUE	TRUE
chr11	120480406	A	T	ENST00000397843	ENSG00000196914	ARHGEF12	TRUE	TRUE
chr11	120480419	T	A	ENST00000397843	ENSG00000196914	ARHGEF12	TRUE	TRUE
chr11	120480419	T	G	ENST00000397843	ENSG00000196914	ARHGEF12	TRUE	TRUE
chr11	120480428	C	A	ENST00000397843	ENSG00000196914	ARHGEF12	TRUE	TRUE
chr11	120480428	C	G	ENST00000397843	ENSG00000196914	ARHGEF12	TRUE	TRUE
chr11	120480430	G	T	ENST00000397843	ENSG00000196914	ARHGEF12	TRUE	TRUE
chr11	120480431	G	A	ENST00000397843	ENSG00000196914	ARHGEF12	TRUE	FALSE
chr11	120480431	G	C	ENST00000397843	ENSG00000196914	ARHGEF12	TRUE	FALSE
chr11	120480431	G	T	ENST00000397843	ENSG00000196914	ARHGEF12	TRUE	FALSE
chr11	120480432	C	A	ENST00000397843	ENSG00000196914	ARHGEF12	FALSE	FALSE
chr11	120480432	C	G	ENST00000397843	ENSG00000196914	ARHGEF12	TRUE	FALSE
chr11	120480432	C	T	ENST00000397843	ENSG00000196914	ARHGEF12	FALSE	FALSE
chr11	120481258	A	C	ENST00000397843	ENSG00000196914	ARHGEF12	TRUE	FALSE
chr11	120481258	A	G	ENST00000397843	ENSG00000196914	ARHGEF12	TRUE	FALSE
chr11	120481258	A	T	ENST00000397843	ENSG00000196914	ARHGEF12	TRUE	FALSE
chr11	120481259	G	A	ENST00000397843	ENSG00000196914	ARHGEF12	TRUE	FALSE
chr11	120481259	G	C	ENST00000397843	ENSG00000196914	ARHGEF12	TRUE	FALSE
chr11	120481259	G	T	ENST00000397843	ENSG00000196914	ARHGEF12	TRUE	FALSE
chr11	120481267	T	A	ENST00000397843	ENSG00000196914	ARHGEF12	TRUE	TRUE
chr11	120481267	T	G	ENST00000397843	ENSG00000196914	ARHGEF12	TRUE	TRUE
chr11	120481269	T	A	ENST00000397843	ENSG00000196914	ARHGEF12	TRUE	TRUE
chr11	120481285	T	A	ENST00000397843	ENSG00000196914	ARHGEF12	TRUE	TRUE
chr11	120481285	T	G	ENST00000397843	ENSG00000196914	ARHGEF12	TRUE	TRUE
chr11	120481295	C	T	ENST00000397843	ENSG00000196914	ARHGEF12	TRUE	TRUE
chr11	120481298	G	T	ENST00000397843	ENSG00000196914	ARHGEF12	TRUE	TRUE
chr11	120481313	G	T	ENST00000397843	ENSG00000196914	ARHGEF12	TRUE	TRUE
chr11	120481316	G	T	ENST00000397843	ENSG00000196914	ARHGEF12	TRUE	TRUE
chr11	120481329	C	A	ENST00000397843	ENSG00000196914	ARHGEF12	TRUE	TRUE
chr11	120481329	C	G	ENST00000397843	ENSG00000196914	ARHGEF12	TRUE	TRUE
chr11	120481340	C	T	ENST00000397843	ENSG00000196914	ARHGEF12	TRUE	TRUE
chr11	120481367	G	T	ENST00000397843	ENSG00000196914	ARHGEF12	TRUE	TRUE
chr11	120481379	C	T	ENST00000397843	ENSG00000196914	ARHGEF12	TRUE	TRUE
chr11	120481382	C	T	ENST00000397843	ENSG00000196914	ARHGEF12	TRUE	TRUE
chr11	120481385	C	T	ENST00000397843	ENSG00000196914	ARHGEF12	TRUE	TRUE
chr11	120481397	C	T	ENST00000397843	ENSG00000196914	ARHGEF12	TRUE	TRUE
chr11	120481425	C	A	ENST00000397843	ENSG00000196914	ARHGEF12	TRUE	TRUE
chr11	120481425	C	G	ENST00000397843	ENSG00000196914	ARHGEF12	TRUE	TRUE
chr11	120481439	G	T	ENST00000397843	ENSG00000196914	ARHGEF12	TRUE	TRUE
chr11	120481451	C	T	ENST00000397843	ENSG00000196914	ARHGEF12	TRUE	TRUE
chr11	120481454	C	T	ENST00000397843	ENSG00000196914	ARHGEF12	TRUE	TRUE
chr11	120481461	G	A	ENST00000397843	ENSG00000196914	ARHGEF12	TRUE	TRUE
chr11	120481462	G	A	ENST00000397843	ENSG00000196914	ARHGEF12	TRUE	TRUE
chr11	120481463	G	T	ENST00000397843	ENSG00000196914	ARHGEF12	TRUE	TRUE
chr11	120481472	G	T	ENST00000397843	ENSG00000196914	ARHGEF12	TRUE	TRUE
chr11	120481477	T	A	ENST00000397843	ENSG00000196914	ARHGEF12	TRUE	TRUE
chr11	120481477	T	G	ENST00000397843	ENSG00000196914	ARHGEF12	TRUE	TRUE
chr11	120481483	T	A	ENST00000397843	ENSG00000196914	ARHGEF12	TRUE	TRUE
chr11	120481487	G	T	ENST00000397843	ENSG00000196914	ARHGEF12	TRUE	TRUE
chr11	120481493	C	T	ENST00000397843	ENSG00000196914	ARHGEF12	TRUE	TRUE
chr11	120481510	T	A	ENST00000397843	ENSG00000196914	ARHGEF12	TRUE	TRUE
chr11	120481518	C	A	ENST00000397843	ENSG00000196914	ARHGEF12	TRUE	TRUE
chr11	120481518	C	G	ENST00000397843	ENSG00000196914	ARHGEF12	TRUE	TRUE
chr11	120481520	C	T	ENST00000397843	ENSG00000196914	ARHGEF12	TRUE	TRUE
chr11	120481526	C	T	ENST00000397843	ENSG00000196914	ARHGEF12	TRUE	TRUE
chr11	120481535	G	T	ENST00000397843	ENSG00000196914	ARHGEF12	TRUE	TRUE
chr11	120481540	C	A	ENST00000397843	ENSG00000196914	ARHGEF12	TRUE	TRUE
chr11	120481540	C	G	ENST00000397843	ENSG00000196914	ARHGEF12	TRUE	TRUE
chr11	120481547	A	T	ENST00000397843	ENSG00000196914	ARHGEF12	TRUE	TRUE
chr11	120481553	G	T	ENST00000397843	ENSG00000196914	ARHGEF12	TRUE	TRUE
chr11	120481565	G	T	ENST00000397843	ENSG00000196914	ARHGEF12	TRUE	TRUE
chr11	120481572	T	A	ENST00000397843	ENSG00000196914	ARHGEF12	TRUE	TRUE
chr11	120481572	T	G	ENST00000397843	ENSG00000196914	ARHGEF12	TRUE	TRUE
chr11	120481574	A	T	ENST00000397843	ENSG00000196914	ARHGEF12	TRUE	TRUE
chr11	120481577	G	A	ENST00000397843	ENSG00000196914	ARHGEF12	TRUE	FALSE
chr11	120481577	G	C	ENST00000397843	ENSG00000196914	ARHGEF12	TRUE	FALSE
chr11	120481577	G	T	ENST00000397843	ENSG00000196914	ARHGEF12	TRUE	FALSE
chr11	120481578	T	A	ENST00000397843	ENSG00000196914	ARHGEF12	TRUE	FALSE
chr11	120481578	T	C	ENST00000397843	ENSG00000196914	ARHGEF12	TRUE	FALSE
chr11	120481578	T	G	ENST00000397843	ENSG00000196914	ARHGEF12	TRUE	FALSE
chr11	120484436	A	C	ENST00000397843	ENSG00000196914	ARHGEF12	TRUE	FALSE
chr11	120484436	A	G	ENST00000397843	ENSG00000196914	ARHGEF12	TRUE	FALSE
chr11	120484436	A	T	ENST00000397843	ENSG00000196914	ARHGEF12	TRUE	FALSE
chr11	120484437	G	A	ENST00000397843	ENSG00000196914	ARHGEF12	TRUE	FALSE
chr11	120484437	G	C	ENST00000397843	ENSG00000196914	ARHGEF12	TRUE	FALSE
chr11	120484437	G	T	ENST00000397843	ENSG00000196914	ARHGEF12	TRUE	FALSE
chr11	120484438	A	T	ENST00000397843	ENSG00000196914	ARHGEF12	TRUE	TRUE
chr11	120484444	G	T	ENST00000397843	ENSG00000196914	ARHGEF12	TRUE	TRUE
chr11	120484447	G	T	ENST00000397843	ENSG00000196914	ARHGEF12	TRUE	TRUE
chr11	120484455	C	A	ENST00000397843	ENSG00000196914	ARHGEF12	TRUE	TRUE
chr11	120484455	C	G	ENST00000397843	ENSG00000196914	ARHGEF12	TRUE	TRUE
chr11	120484467	C	A	ENST00000397843	ENSG00000196914	ARHGEF12	FALSE	FALSE
chr11	120484468	C	T	ENST00000397843	ENSG00000196914	ARHGEF12	FALSE	FALSE
chr11	120484480	G	T	ENST00000397843	ENSG00000196914	ARHGEF12	FALSE	FALSE
chr11	120484484	C	A	ENST00000397843	ENSG00000196914	ARHGEF12	FALSE	FALSE
chr11	120484484	C	G	ENST00000397843	ENSG00000196914	ARHGEF12	FALSE	FALSE
chr11	120484498	A	T	ENST00000397843	ENSG00000196914	ARHGEF12	FALSE	FALSE
chr11	120484505	C	A	ENST00000397843	ENSG00000196914	ARHGEF12	FALSE	FALSE
chr11	120484505	C	G	ENST00000397843	ENSG00000196914	ARHGEF12	FALSE	FALSE
chr11	120484508	G	A	ENST00000397843	ENSG00000196914	ARHGEF12	TRUE	FALSE
chr11	120484508	G	C	ENST00000397843	ENSG00000196914	ARHGEF12	TRUE	FALSE
chr11	120484508	G	T	ENST00000397843	ENSG00000196914	ARHGEF12	TRUE	FALSE
chr11	120484509	T	A	ENST00000397843	ENSG00000196914	ARHGEF12	TRUE	FALSE
chr11	120484509	T	C	ENST00000397843	ENSG00000196914	ARHGEF12	TRUE	FALSE
chr11	120484509	T	G	ENST00000397843	ENSG00000196914	ARHGEF12	TRUE	FALSE
chr11	120485065	A	C	ENST00000397843	ENSG00000196914	ARHGEF12	TRUE	FALSE
chr11	120485065	A	G	ENST00000397843	ENSG00000196914	ARHGEF12	TRUE	FALSE
chr11	120485065	A	T	ENST00000397843	ENSG00000196914	ARHGEF12	TRUE	FALSE
chr11	120485066	G	A	ENST00000397843	ENSG00000196914	ARHGEF12	TRUE	FALSE
chr11	120485066	G	C	ENST00000397843	ENSG00000196914	ARHGEF12	TRUE	FALSE
chr11	120485066	G	T	ENST00000397843	ENSG00000196914	ARHGEF12	TRUE	FALSE
chr11	120485069	A	T	ENST00000397843	ENSG00000196914	ARHGEF12	FALSE	FALSE
chr11	120511888	G	A	ENST00000527524	ENSG00000149403	GRIK4	TRUE	FALSE
chr11	120511888	G	C	ENST00000527524	ENSG00000149403	GRIK4	TRUE	FALSE
chr11	120511888	G	T	ENST00000527524	ENSG00000149403	GRIK4	TRUE	FALSE
chr11	120511889	T	A	ENST00000527524	ENSG00000149403	GRIK4	TRUE	FALSE
chr11	120511889	T	C	ENST00000527524	ENSG00000149403	GRIK4	FALSE	FALSE
chr11	120511889	T	G	ENST00000527524	ENSG00000149403	GRIK4	TRUE	FALSE
chr11	120653683	A	C	ENST00000527524	ENSG00000149403	GRIK4	FALSE	FALSE
chr11	120653683	A	G	ENST00000527524	ENSG00000149403	GRIK4	FALSE	FALSE
chr11	120653683	A	T	ENST00000527524	ENSG00000149403	GRIK4	FALSE	FALSE
chr11	120653684	G	A	ENST00000527524	ENSG00000149403	GRIK4	FALSE	FALSE
chr11	120653684	G	C	ENST00000527524	ENSG00000149403	GRIK4	FALSE	FALSE
chr11	120653684	G	T	ENST00000527524	ENSG00000149403	GRIK4	FALSE	FALSE
chr11	120653793	G	A	ENST00000527524	ENSG00000149403	GRIK4	TRUE	FALSE
chr11	120653793	G	C	ENST00000527524	ENSG00000149403	GRIK4	TRUE	FALSE
chr11	120653793	G	T	ENST00000527524	ENSG00000149403	GRIK4	TRUE	FALSE
chr11	120653794	T	A	ENST00000527524	ENSG00000149403	GRIK4	TRUE	FALSE
chr11	120653794	T	C	ENST00000527524	ENSG00000149403	GRIK4	TRUE	FALSE
chr11	120653794	T	G	ENST00000527524	ENSG00000149403	GRIK4	TRUE	FALSE
chr11	120660267	A	C	ENST00000527524	ENSG00000149403	GRIK4	TRUE	FALSE
chr11	120660267	A	G	ENST00000527524	ENSG00000149403	GRIK4	TRUE	FALSE
chr11	120660267	A	T	ENST00000527524	ENSG00000149403	GRIK4	TRUE	FALSE
chr11	120660268	G	A	ENST00000527524	ENSG00000149403	GRIK4	TRUE	FALSE
chr11	120660268	G	C	ENST00000527524	ENSG00000149403	GRIK4	TRUE	FALSE
chr11	120660268	G	T	ENST00000527524	ENSG00000149403	GRIK4	TRUE	FALSE
chr11	120660332	C	A	ENST00000527524	ENSG00000149403	GRIK4	FALSE	FALSE
chr11	120660341	T	A	ENST00000527524	ENSG00000149403	GRIK4	FALSE	FALSE
chr11	120660359	G	A	ENST00000527524	ENSG00000149403	GRIK4	FALSE	FALSE
chr11	120660360	G	A	ENST00000527524	ENSG00000149403	GRIK4	FALSE	FALSE
chr11	120660378	C	A	ENST00000527524	ENSG00000149403	GRIK4	TRUE	FALSE
chr11	120660392	T	A	ENST00000527524	ENSG00000149403	GRIK4	TRUE	TRUE
chr11	120660401	G	A	ENST00000527524	ENSG00000149403	GRIK4	TRUE	FALSE
chr11	120660401	G	C	ENST00000527524	ENSG00000149403	GRIK4	TRUE	FALSE
chr11	120660401	G	T	ENST00000527524	ENSG00000149403	GRIK4	TRUE	FALSE
chr11	120660402	T	A	ENST00000527524	ENSG00000149403	GRIK4	TRUE	FALSE
chr11	120660402	T	C	ENST00000527524	ENSG00000149403	GRIK4	FALSE	FALSE
chr11	120660402	T	G	ENST00000527524	ENSG00000149403	GRIK4	TRUE	FALSE
chr11	120802691	A	C	ENST00000527524	ENSG00000149403	GRIK4	TRUE	FALSE
chr11	120802691	A	G	ENST00000527524	ENSG00000149403	GRIK4	TRUE	FALSE
chr11	120802691	A	T	ENST00000527524	ENSG00000149403	GRIK4	TRUE	FALSE
chr11	120802692	G	A	ENST00000527524	ENSG00000149403	GRIK4	TRUE	FALSE
chr11	120802692	G	C	ENST00000527524	ENSG00000149403	GRIK4	TRUE	FALSE
chr11	120802692	G	T	ENST00000527524	ENSG00000149403	GRIK4	TRUE	FALSE
chr11	120802702	T	A	ENST00000527524	ENSG00000149403	GRIK4	TRUE	TRUE
chr11	120802716	G	T	ENST00000527524	ENSG00000149403	GRIK4	TRUE	TRUE
chr11	120802721	C	A	ENST00000527524	ENSG00000149403	GRIK4	TRUE	TRUE
chr11	120802725	A	T	ENST00000527524	ENSG00000149403	GRIK4	TRUE	TRUE
chr11	120802731	G	T	ENST00000527524	ENSG00000149403	GRIK4	TRUE	TRUE
chr11	120802755	A	T	ENST00000527524	ENSG00000149403	GRIK4	TRUE	TRUE
chr11	120802779	G	T	ENST00000527524	ENSG00000149403	GRIK4	TRUE	TRUE
chr11	120802791	A	T	ENST00000527524	ENSG00000149403	GRIK4	TRUE	TRUE
chr11	120802797	A	T	ENST00000527524	ENSG00000149403	GRIK4	TRUE	TRUE
chr11	120802803	G	T	ENST00000527524	ENSG00000149403	GRIK4	TRUE	TRUE
chr11	120802818	G	T	ENST00000527524	ENSG00000149403	GRIK4	TRUE	TRUE
chr11	120802827	A	T	ENST00000527524	ENSG00000149403	GRIK4	TRUE	TRUE
chr11	120802836	G	T	ENST00000527524	ENSG00000149403	GRIK4	TRUE	TRUE
chr11	120802841	C	A	ENST00000527524	ENSG00000149403	GRIK4	TRUE	TRUE
chr11	120802841	C	G	ENST00000527524	ENSG00000149403	GRIK4	TRUE	TRUE
chr11	120802842	G	T	ENST00000527524	ENSG00000149403	GRIK4	TRUE	TRUE
chr11	120802851	G	T	ENST00000527524	ENSG00000149403	GRIK4	TRUE	TRUE
chr11	120802858	G	A	ENST00000527524	ENSG00000149403	GRIK4	TRUE	FALSE
chr11	120802858	G	C	ENST00000527524	ENSG00000149403	GRIK4	TRUE	FALSE
chr11	120802858	G	T	ENST00000527524	ENSG00000149403	GRIK4	TRUE	FALSE
chr11	120802859	T	A	ENST00000527524	ENSG00000149403	GRIK4	TRUE	FALSE
chr11	120802859	T	C	ENST00000527524	ENSG00000149403	GRIK4	TRUE	FALSE
chr11	120802859	T	G	ENST00000527524	ENSG00000149403	GRIK4	TRUE	FALSE
chr11	120815376	A	C	ENST00000527524	ENSG00000149403	GRIK4	TRUE	FALSE
chr11	120815376	A	G	ENST00000527524	ENSG00000149403	GRIK4	TRUE	FALSE
chr11	120815376	A	T	ENST00000527524	ENSG00000149403	GRIK4	TRUE	FALSE
chr11	120815377	G	A	ENST00000527524	ENSG00000149403	GRIK4	TRUE	FALSE
chr11	120815377	G	C	ENST00000527524	ENSG00000149403	GRIK4	TRUE	FALSE
chr11	120815377	G	T	ENST00000527524	ENSG00000149403	GRIK4	TRUE	FALSE
chr11	120815382	T	A	ENST00000527524	ENSG00000149403	GRIK4	TRUE	TRUE
chr11	120815383	C	T	ENST00000527524	ENSG00000149403	GRIK4	TRUE	TRUE
chr11	120815395	A	T	ENST00000527524	ENSG00000149403	GRIK4	TRUE	TRUE
chr11	120815416	G	T	ENST00000527524	ENSG00000149403	GRIK4	TRUE	TRUE
chr11	120815423	C	A	ENST00000527524	ENSG00000149403	GRIK4	TRUE	TRUE
chr11	120815463	T	A	ENST00000527524	ENSG00000149403	GRIK4	TRUE	TRUE
chr11	120815464	G	T	ENST00000527524	ENSG00000149403	GRIK4	TRUE	TRUE
chr11	120815467	G	T	ENST00000527524	ENSG00000149403	GRIK4	TRUE	TRUE
chr11	120815470	A	T	ENST00000527524	ENSG00000149403	GRIK4	TRUE	TRUE
chr11	120815473	G	T	ENST00000527524	ENSG00000149403	GRIK4	TRUE	TRUE
chr11	120815476	G	A	ENST00000527524	ENSG00000149403	GRIK4	TRUE	FALSE
chr11	120815476	G	C	ENST00000527524	ENSG00000149403	GRIK4	TRUE	FALSE
chr11	120815476	G	T	ENST00000527524	ENSG00000149403	GRIK4	TRUE	FALSE
chr11	120815477	T	A	ENST00000527524	ENSG00000149403	GRIK4	TRUE	FALSE
chr11	120815477	T	C	ENST00000527524	ENSG00000149403	GRIK4	FALSE	FALSE
chr11	120815477	T	G	ENST00000527524	ENSG00000149403	GRIK4	TRUE	FALSE
chr11	120819753	A	C	ENST00000527524	ENSG00000149403	GRIK4	TRUE	FALSE
chr11	120819753	A	G	ENST00000527524	ENSG00000149403	GRIK4	TRUE	FALSE
chr11	120819753	A	T	ENST00000527524	ENSG00000149403	GRIK4	TRUE	FALSE
chr11	120819754	G	A	ENST00000527524	ENSG00000149403	GRIK4	TRUE	FALSE
chr11	120819754	G	C	ENST00000527524	ENSG00000149403	GRIK4	TRUE	FALSE
chr11	120819754	G	T	ENST00000527524	ENSG00000149403	GRIK4	TRUE	FALSE
chr11	120819767	A	T	ENST00000527524	ENSG00000149403	GRIK4	TRUE	TRUE
chr11	120819779	G	T	ENST00000527524	ENSG00000149403	GRIK4	TRUE	TRUE
chr11	120819782	G	T	ENST00000527524	ENSG00000149403	GRIK4	TRUE	TRUE
chr11	120819791	A	T	ENST00000527524	ENSG00000149403	GRIK4	TRUE	TRUE
chr11	120819797	C	T	ENST00000527524	ENSG00000149403	GRIK4	TRUE	TRUE
chr11	120819803	C	T	ENST00000527524	ENSG00000149403	GRIK4	TRUE	TRUE
chr11	120819806	A	T	ENST00000527524	ENSG00000149403	GRIK4	TRUE	TRUE
chr11	120819886	C	A	ENST00000527524	ENSG00000149403	GRIK4	TRUE	TRUE
chr11	120819898	C	A	ENST00000527524	ENSG00000149403	GRIK4	TRUE	TRUE
chr11	120819907	T	A	ENST00000527524	ENSG00000149403	GRIK4	TRUE	TRUE
chr11	120819911	A	T	ENST00000527524	ENSG00000149403	GRIK4	TRUE	TRUE
chr11	120819917	G	T	ENST00000527524	ENSG00000149403	GRIK4	TRUE	TRUE
chr11	120819921	G	A	ENST00000527524	ENSG00000149403	GRIK4	TRUE	FALSE
chr11	120819921	G	C	ENST00000527524	ENSG00000149403	GRIK4	TRUE	FALSE
chr11	120819921	G	T	ENST00000527524	ENSG00000149403	GRIK4	TRUE	FALSE
chr11	120819922	T	A	ENST00000527524	ENSG00000149403	GRIK4	TRUE	FALSE
chr11	120819922	T	C	ENST00000527524	ENSG00000149403	GRIK4	TRUE	FALSE
chr11	120819922	T	G	ENST00000527524	ENSG00000149403	GRIK4	TRUE	FALSE
chr11	120831850	A	C	ENST00000527524	ENSG00000149403	GRIK4	TRUE	FALSE
chr11	120831850	A	G	ENST00000527524	ENSG00000149403	GRIK4	TRUE	FALSE
chr11	120831850	A	T	ENST00000527524	ENSG00000149403	GRIK4	TRUE	FALSE
chr11	120831851	G	A	ENST00000527524	ENSG00000149403	GRIK4	TRUE	FALSE
chr11	120831851	G	C	ENST00000527524	ENSG00000149403	GRIK4	TRUE	FALSE
chr11	120831851	G	T	ENST00000527524	ENSG00000149403	GRIK4	TRUE	FALSE
chr11	120831853	C	A	ENST00000527524	ENSG00000149403	GRIK4	TRUE	TRUE
chr11	120831858	T	A	ENST00000527524	ENSG00000149403	GRIK4	TRUE	TRUE
chr11	120831858	T	G	ENST00000527524	ENSG00000149403	GRIK4	TRUE	TRUE
chr11	120831866	G	T	ENST00000527524	ENSG00000149403	GRIK4	TRUE	TRUE
chr11	120831869	A	T	ENST00000527524	ENSG00000149403	GRIK4	TRUE	TRUE
chr11	120831881	C	T	ENST00000527524	ENSG00000149403	GRIK4	TRUE	TRUE
chr11	120831896	A	T	ENST00000527524	ENSG00000149403	GRIK4	TRUE	TRUE
chr11	120831953	A	T	ENST00000527524	ENSG00000149403	GRIK4	TRUE	TRUE
chr11	120831956	G	T	ENST00000527524	ENSG00000149403	GRIK4	TRUE	TRUE
chr11	120831971	A	T	ENST00000527524	ENSG00000149403	GRIK4	TRUE	TRUE
chr11	120832028	A	T	ENST00000527524	ENSG00000149403	GRIK4
chr11	120832031	G	A	ENST00000527524	ENSG00000149403	GRIK4	TRUE	FALSE
chr11	120832031	G	C	ENST00000527524	ENSG00000149403	GRIK4	TRUE	FALSE
chr11	120832031	G	T	ENST00000527524	ENSG00000149403	GRIK4	TRUE	FALSE
chr11	120832032	T	A	ENST00000527524	ENSG00000149403	GRIK4	TRUE	FALSE
chr11	120832032	T	C	ENST00000527524	ENSG00000149403	GRIK4	TRUE	FALSE
chr11	120832032	T	G	ENST00000527524	ENSG00000149403	GRIK4	TRUE	FALSE
chr11	120836789	A	C	ENST00000527524	ENSG00000149403	GRIK4	TRUE	FALSE
chr11	120836789	A	G	ENST00000527524	ENSG00000149403	GRIK4	TRUE	FALSE
chr11	120836789	A	T	ENST00000527524	ENSG00000149403	GRIK4	TRUE	FALSE
chr11	120836790	G	A	ENST00000527524	ENSG00000149403	GRIK4	TRUE	FALSE
chr11	120836790	G	C	ENST00000527524	ENSG00000149403	GRIK4	TRUE	FALSE
chr11	120836790	G	T	ENST00000527524	ENSG00000149403	GRIK4	TRUE	FALSE
chr11	120836797	G	T	ENST00000527524	ENSG00000149403	GRIK4	TRUE	TRUE
chr11	120836813	C	A	ENST00000527524	ENSG00000149403	GRIK4	TRUE	TRUE
chr11	120836813	C	G	ENST00000527524	ENSG00000149403	GRIK4	TRUE	TRUE
chr11	120836820	T	A	ENST00000527524	ENSG00000149403	GRIK4	TRUE	TRUE
chr11	120836820	T	G	ENST00000527524	ENSG00000149403	GRIK4	TRUE	TRUE
chr11	120836823	C	A	ENST00000527524	ENSG00000149403	GRIK4	TRUE	TRUE
chr11	120836823	C	G	ENST00000527524	ENSG00000149403	GRIK4	TRUE	TRUE
chr11	120836829	C	A	ENST00000527524	ENSG00000149403	GRIK4	TRUE	TRUE
chr11	120836829	C	G	ENST00000527524	ENSG00000149403	GRIK4	TRUE	TRUE
chr11	120836845	G	A	ENST00000527524	ENSG00000149403	GRIK4	TRUE	FALSE
chr11	120836845	G	C	ENST00000527524	ENSG00000149403	GRIK4	TRUE	FALSE
chr11	120836845	G	T	ENST00000527524	ENSG00000149403	GRIK4	TRUE	FALSE
chr11	120836846	T	A	ENST00000527524	ENSG00000149403	GRIK4	TRUE	FALSE
chr11	120836846	T	C	ENST00000527524	ENSG00000149403	GRIK4	TRUE	FALSE
chr11	120836846	T	G	ENST00000527524	ENSG00000149403	GRIK4	TRUE	FALSE
chr11	120861957	A	C	ENST00000527524	ENSG00000149403	GRIK4	TRUE	FALSE
chr11	120861957	A	G	ENST00000527524	ENSG00000149403	GRIK4	TRUE	FALSE
chr11	120861957	A	T	ENST00000527524	ENSG00000149403	GRIK4	TRUE	FALSE
chr11	120861958	G	A	ENST00000527524	ENSG00000149403	GRIK4	TRUE	FALSE
chr11	120861958	G	C	ENST00000527524	ENSG00000149403	GRIK4	TRUE	FALSE
chr11	120861958	G	T	ENST00000527524	ENSG00000149403	GRIK4	TRUE	FALSE
chr11	120861959	G	T	ENST00000527524	ENSG00000149403	GRIK4	TRUE	TRUE
chr11	120861966	C	A	ENST00000527524	ENSG00000149403	GRIK4	TRUE	TRUE
chr11	120861966	C	G	ENST00000527524	ENSG00000149403	GRIK4	TRUE	TRUE
chr11	120861971	C	T	ENST00000527524	ENSG00000149403	GRIK4	TRUE	TRUE
chr11	120861974	A	T	ENST00000527524	ENSG00000149403	GRIK4	TRUE	TRUE
chr11	120862013	G	T	ENST00000527524	ENSG00000149403	GRIK4	TRUE	TRUE
chr11	120862031	C	T	ENST00000527524	ENSG00000149403	GRIK4	TRUE	TRUE
chr11	120862049	C	T	ENST00000527524	ENSG00000149403	GRIK4	TRUE	TRUE
chr11	120862052	G	T	ENST00000527524	ENSG00000149403	GRIK4	TRUE	TRUE
chr11	120862061	C	T	ENST00000527524	ENSG00000149403	GRIK4	TRUE	TRUE
chr11	120862073	C	T	ENST00000527524	ENSG00000149403	GRIK4	TRUE	TRUE
chr11	120862080	G	A	ENST00000527524	ENSG00000149403	GRIK4	TRUE	TRUE
chr11	120862081	G	A	ENST00000527524	ENSG00000149403	GRIK4	TRUE	TRUE
chr11	120862082	C	T	ENST00000527524	ENSG00000149403	GRIK4	TRUE	TRUE
chr11	120862085	G	T	ENST00000527524	ENSG00000149403	GRIK4	TRUE	TRUE
chr11	120862093	T	A	ENST00000527524	ENSG00000149403	GRIK4	TRUE	TRUE
chr11	120862121	G	A	ENST00000527524	ENSG00000149403	GRIK4	TRUE	FALSE
chr11	120862121	G	C	ENST00000527524	ENSG00000149403	GRIK4	TRUE	FALSE
chr11	120862121	G	T	ENST00000527524	ENSG00000149403	GRIK4	TRUE	FALSE
chr11	120862122	T	A	ENST00000527524	ENSG00000149403	GRIK4	TRUE	FALSE
chr11	120862122	T	C	ENST00000527524	ENSG00000149403	GRIK4	FALSE	FALSE
chr11	120862122	T	G	ENST00000527524	ENSG00000149403	GRIK4	TRUE	FALSE
chr11	120874064	A	C	ENST00000527524	ENSG00000149403	GRIK4	TRUE	FALSE
chr11	120874064	A	G	ENST00000527524	ENSG00000149403	GRIK4	TRUE	FALSE
chr11	120874064	A	T	ENST00000527524	ENSG00000149403	GRIK4	TRUE	FALSE
chr11	120874065	G	A	ENST00000527524	ENSG00000149403	GRIK4	TRUE	FALSE
chr11	120874065	G	C	ENST00000527524	ENSG00000149403	GRIK4	TRUE	FALSE
chr11	120874065	G	T	ENST00000527524	ENSG00000149403	GRIK4	TRUE	FALSE
chr11	120874073	C	A	ENST00000527524	ENSG00000149403	GRIK4	TRUE	TRUE
chr11	120874098	T	A	ENST00000527524	ENSG00000149403	GRIK4	TRUE	TRUE
chr11	120874098	T	G	ENST00000527524	ENSG00000149403	GRIK4	TRUE	TRUE
chr11	120874117	C	T	ENST00000527524	ENSG00000149403	GRIK4	TRUE	TRUE
chr11	120874120	G	T	ENST00000527524	ENSG00000149403	GRIK4	TRUE	TRUE
chr11	120874135	C	T	ENST00000527524	ENSG00000149403	GRIK4	TRUE	TRUE
chr11	120874138	G	T	ENST00000527524	ENSG00000149403	GRIK4	TRUE	TRUE
chr11	120874150	A	T	ENST00000527524	ENSG00000149403	GRIK4	TRUE	TRUE
chr11	120874157	T	A	ENST00000527524	ENSG00000149403	GRIK4	TRUE	TRUE
chr11	120874164	C	A	ENST00000527524	ENSG00000149403	GRIK4	TRUE	TRUE
chr11	120874169	C	A	ENST00000527524	ENSG00000149403	GRIK4	TRUE	TRUE
chr11	120874174	C	T	ENST00000527524	ENSG00000149403	GRIK4	TRUE	TRUE
chr11	120874181	G	A	ENST00000527524	ENSG00000149403	GRIK4	TRUE	TRUE
chr11	120874182	G	A	ENST00000527524	ENSG00000149403	GRIK4	TRUE	TRUE
chr11	120874183	C	T	ENST00000527524	ENSG00000149403	GRIK4	TRUE	TRUE
chr11	120874209	C	A	ENST00000527524	ENSG00000149403	GRIK4	TRUE	TRUE
chr11	120874209	C	G	ENST00000527524	ENSG00000149403	GRIK4	TRUE	TRUE
chr11	120874219	G	A	ENST00000527524	ENSG00000149403	GRIK4	TRUE	FALSE
chr11	120874219	G	C	ENST00000527524	ENSG00000149403	GRIK4	TRUE	FALSE
chr11	120874219	G	T	ENST00000527524	ENSG00000149403	GRIK4	TRUE	FALSE
chr11	120874220	T	A	ENST00000527524	ENSG00000149403	GRIK4	TRUE	FALSE
chr11	120874220	T	C	ENST00000527524	ENSG00000149403	GRIK4	TRUE	FALSE
chr11	120874220	T	G	ENST00000527524	ENSG00000149403	GRIK4	TRUE	FALSE
chr11	120875137	A	C	ENST00000527524	ENSG00000149403	GRIK4	TRUE	FALSE
chr11	120875137	A	G	ENST00000527524	ENSG00000149403	GRIK4	TRUE	FALSE
chr11	120875137	A	T	ENST00000527524	ENSG00000149403	GRIK4	TRUE	FALSE
chr11	120875138	G	A	ENST00000527524	ENSG00000149403	GRIK4	TRUE	FALSE
chr11	120875138	G	C	ENST00000527524	ENSG00000149403	GRIK4	TRUE	FALSE
chr11	120875138	G	T	ENST00000527524	ENSG00000149403	GRIK4	TRUE	FALSE
chr11	120875142	G	T	ENST00000527524	ENSG00000149403	GRIK4	TRUE	TRUE
chr11	120875146	T	A	ENST00000527524	ENSG00000149403	GRIK4	TRUE	TRUE
chr11	120875148	G	T	ENST00000527524	ENSG00000149403	GRIK4	TRUE	TRUE
chr11	120875169	G	T	ENST00000527524	ENSG00000149403	GRIK4	TRUE	TRUE
chr11	120875181	A	T	ENST00000527524	ENSG00000149403	GRIK4	TRUE	TRUE
chr11	120875187	C	T	ENST00000527524	ENSG00000149403	GRIK4	TRUE	TRUE
chr11	120875201	C	A	ENST00000527524	ENSG00000149403	GRIK4	TRUE	TRUE
chr11	120875201	C	G	ENST00000527524	ENSG00000149403	GRIK4	TRUE	TRUE
chr11	120875206	T	A	ENST00000527524	ENSG00000149403	GRIK4	TRUE	TRUE
chr11	120875208	A	T	ENST00000527524	ENSG00000149403	GRIK4	TRUE	TRUE
chr11	120875215	T	A	ENST00000527524	ENSG00000149403	GRIK4	TRUE	TRUE
chr11	120875215	T	G	ENST00000527524	ENSG00000149403	GRIK4	TRUE	TRUE
chr11	120875217	C	T	ENST00000527524	ENSG00000149403	GRIK4	TRUE	TRUE
chr11	120875241	C	T	ENST00000527524	ENSG00000149403	GRIK4	TRUE	TRUE
chr11	120875244	G	A	ENST00000527524	ENSG00000149403	GRIK4	TRUE	FALSE
chr11	120875244	G	C	ENST00000527524	ENSG00000149403	GRIK4	TRUE	FALSE
chr11	120875244	G	T	ENST00000527524	ENSG00000149403	GRIK4	TRUE	FALSE
chr11	120875245	T	A	ENST00000527524	ENSG00000149403	GRIK4	TRUE	FALSE
chr11	120875245	T	C	ENST00000527524	ENSG00000149403	GRIK4	TRUE	FALSE
chr11	120875245	T	G	ENST00000527524	ENSG00000149403	GRIK4	TRUE	FALSE
chr11	120898530	A	C	ENST00000527524	ENSG00000149403	GRIK4	TRUE	FALSE
chr11	120898530	A	G	ENST00000527524	ENSG00000149403	GRIK4	TRUE	FALSE
chr11	120898530	A	T	ENST00000527524	ENSG00000149403	GRIK4	TRUE	FALSE
chr11	120898531	G	A	ENST00000527524	ENSG00000149403	GRIK4	TRUE	FALSE
chr11	120898531	G	C	ENST00000527524	ENSG00000149403	GRIK4	TRUE	FALSE
chr11	120898531	G	T	ENST00000527524	ENSG00000149403	GRIK4	TRUE	FALSE
chr11	120898538	C	T	ENST00000527524	ENSG00000149403	GRIK4	TRUE	TRUE
chr11	120898542	G	A	ENST00000527524	ENSG00000149403	GRIK4	TRUE	TRUE
chr11	120898543	G	A	ENST00000527524	ENSG00000149403	GRIK4	TRUE	TRUE
chr11	120898553	G	T	ENST00000527524	ENSG00000149403	GRIK4	TRUE	TRUE
chr11	120898582	T	A	ENST00000527524	ENSG00000149403	GRIK4	TRUE	TRUE
chr11	120898582	T	G	ENST00000527524	ENSG00000149403	GRIK4	TRUE	TRUE
chr11	120898596	C	A	ENST00000527524	ENSG00000149403	GRIK4	TRUE	TRUE
chr11	120898640	G	A	ENST00000527524	ENSG00000149403	GRIK4	TRUE	FALSE
chr11	120898640	G	C	ENST00000527524	ENSG00000149403	GRIK4	TRUE	FALSE
chr11	120898640	G	T	ENST00000527524	ENSG00000149403	GRIK4	TRUE	FALSE
chr11	120898641	T	A	ENST00000527524	ENSG00000149403	GRIK4	TRUE	FALSE
chr11	120898641	T	C	ENST00000527524	ENSG00000149403	GRIK4	FALSE	FALSE
chr11	120898641	T	G	ENST00000527524	ENSG00000149403	GRIK4	TRUE	FALSE
chr11	120905288	A	C	ENST00000527524	ENSG00000149403	GRIK4	TRUE	FALSE
chr11	120905288	A	G	ENST00000527524	ENSG00000149403	GRIK4	TRUE	FALSE
chr11	120905288	A	T	ENST00000527524	ENSG00000149403	GRIK4	TRUE	FALSE
chr11	120905289	G	A	ENST00000527524	ENSG00000149403	GRIK4	TRUE	FALSE
chr11	120905289	G	C	ENST00000527524	ENSG00000149403	GRIK4	TRUE	FALSE
chr11	120905289	G	T	ENST00000527524	ENSG00000149403	GRIK4	TRUE	FALSE
chr11	120905290	G	T	ENST00000527524	ENSG00000149403	GRIK4	TRUE	TRUE
chr11	120905301	T	A	ENST00000527524	ENSG00000149403	GRIK4	TRUE	TRUE
chr11	120905301	T	G	ENST00000527524	ENSG00000149403	GRIK4	TRUE	TRUE
chr11	120905303	T	A	ENST00000527524	ENSG00000149403	GRIK4	TRUE	TRUE
chr11	120905303	T	G	ENST00000527524	ENSG00000149403	GRIK4	TRUE	TRUE
chr11	120905311	A	T	ENST00000527524	ENSG00000149403	GRIK4	TRUE	TRUE
chr11	120905323	C	T	ENST00000527524	ENSG00000149403	GRIK4	TRUE	TRUE
chr11	120905326	G	T	ENST00000527524	ENSG00000149403	GRIK4	TRUE	TRUE
chr11	120905332	G	T	ENST00000527524	ENSG00000149403	GRIK4	TRUE	TRUE
chr11	120905349	C	A	ENST00000527524	ENSG00000149403	GRIK4	TRUE	TRUE
chr11	120905349	C	G	ENST00000527524	ENSG00000149403	GRIK4	TRUE	TRUE
chr11	120905350	G	T	ENST00000527524	ENSG00000149403	GRIK4	TRUE	TRUE
chr11	120905361	T	A	ENST00000527524	ENSG00000149403	GRIK4	TRUE	TRUE
chr11	120905374	A	T	ENST00000527524	ENSG00000149403	GRIK4	TRUE	TRUE
chr11	120905377	G	T	ENST00000527524	ENSG00000149403	GRIK4	TRUE	TRUE
chr11	120905386	G	T	ENST00000527524	ENSG00000149403	GRIK4	TRUE	TRUE
chr11	120905395	C	T	ENST00000527524	ENSG00000149403	GRIK4	TRUE	TRUE
chr11	120905406	C	A	ENST00000527524	ENSG00000149403	GRIK4	TRUE	TRUE
chr11	120905406	C	G	ENST00000527524	ENSG00000149403	GRIK4	TRUE	TRUE
chr11	120905407	A	T	ENST00000527524	ENSG00000149403	GRIK4	TRUE	TRUE
chr11	120905436	C	A	ENST00000527524	ENSG00000149403	GRIK4	TRUE	TRUE
chr11	120905436	C	G	ENST00000527524	ENSG00000149403	GRIK4	TRUE	TRUE
chr11	120905446	G	T	ENST00000527524	ENSG00000149403	GRIK4	TRUE	TRUE
chr11	120905462	G	A	ENST00000527524	ENSG00000149403	GRIK4	TRUE	TRUE
chr11	120905463	G	A	ENST00000527524	ENSG00000149403	GRIK4	TRUE	TRUE
chr11	120905467	G	T	ENST00000527524	ENSG00000149403	GRIK4	TRUE	TRUE
chr11	120905479	G	T	ENST00000527524	ENSG00000149403	GRIK4
chr11	120905494	G	A	ENST00000527524	ENSG00000149403	GRIK4	TRUE	FALSE
chr11	120905494	G	C	ENST00000527524	ENSG00000149403	GRIK4	TRUE	FALSE
chr11	120905494	G	T	ENST00000527524	ENSG00000149403	GRIK4	TRUE	FALSE
chr11	120905495	T	A	ENST00000527524	ENSG00000149403	GRIK4	TRUE	FALSE
chr11	120905495	T	C	ENST00000527524	ENSG00000149403	GRIK4	FALSE	FALSE
chr11	120905495	T	G	ENST00000527524	ENSG00000149403	GRIK4	TRUE	FALSE
chr11	120940345	A	C	ENST00000527524	ENSG00000149403	GRIK4	TRUE	FALSE
chr11	120940345	A	G	ENST00000527524	ENSG00000149403	GRIK4	TRUE	FALSE
chr11	120940345	A	T	ENST00000527524	ENSG00000149403	GRIK4	TRUE	FALSE
chr11	120940346	G	A	ENST00000527524	ENSG00000149403	GRIK4	TRUE	FALSE
chr11	120940346	G	C	ENST00000527524	ENSG00000149403	GRIK4	TRUE	FALSE
chr11	120940346	G	T	ENST00000527524	ENSG00000149403	GRIK4	TRUE	FALSE
chr11	120940347	A	T	ENST00000527524	ENSG00000149403	GRIK4	TRUE	TRUE
chr11	120940386	G	T	ENST00000527524	ENSG00000149403	GRIK4	TRUE	TRUE
chr11	120940392	G	T	ENST00000527524	ENSG00000149403	GRIK4	TRUE	TRUE
chr11	120940395	A	T	ENST00000527524	ENSG00000149403	GRIK4	TRUE	TRUE
chr11	120940413	A	T	ENST00000527524	ENSG00000149403	GRIK4	TRUE	TRUE
chr11	120940431	G	T	ENST00000527524	ENSG00000149403	GRIK4	TRUE	TRUE
chr11	120940448	C	A	ENST00000527524	ENSG00000149403	GRIK4	TRUE	TRUE
chr11	120940448	C	G	ENST00000527524	ENSG00000149403	GRIK4	TRUE	TRUE
chr11	120940461	G	A	ENST00000527524	ENSG00000149403	GRIK4	TRUE	FALSE
chr11	120940461	G	C	ENST00000527524	ENSG00000149403	GRIK4	TRUE	FALSE
chr11	120940461	G	T	ENST00000527524	ENSG00000149403	GRIK4	TRUE	FALSE
chr11	120940462	T	A	ENST00000527524	ENSG00000149403	GRIK4	TRUE	FALSE
chr11	120940462	T	C	ENST00000527524	ENSG00000149403	GRIK4	TRUE	FALSE
chr11	120940462	T	G	ENST00000527524	ENSG00000149403	GRIK4	TRUE	FALSE
chr11	120952853	A	C	ENST00000527524	ENSG00000149403	GRIK4	TRUE	FALSE
chr11	120952853	A	G	ENST00000527524	ENSG00000149403	GRIK4	TRUE	FALSE
chr11	120952853	A	T	ENST00000527524	ENSG00000149403	GRIK4	TRUE	FALSE
chr11	120952854	G	A	ENST00000527524	ENSG00000149403	GRIK4	TRUE	FALSE
chr11	120952854	G	C	ENST00000527524	ENSG00000149403	GRIK4	TRUE	FALSE
chr11	120952854	G	T	ENST00000527524	ENSG00000149403	GRIK4	TRUE	FALSE
chr11	120952855	G	T	ENST00000527524	ENSG00000149403	GRIK4	TRUE	TRUE
chr11	120952861	A	T	ENST00000527524	ENSG00000149403	GRIK4	TRUE	TRUE
chr11	120952872	T	A	ENST00000527524	ENSG00000149403	GRIK4	TRUE	TRUE
chr11	120952872	T	G	ENST00000527524	ENSG00000149403	GRIK4	TRUE	TRUE
chr11	120952907	G	A	ENST00000527524	ENSG00000149403	GRIK4	TRUE	TRUE
chr11	120952908	G	A	ENST00000527524	ENSG00000149403	GRIK4	TRUE	TRUE
chr11	120952929	T	A	ENST00000527524	ENSG00000149403	GRIK4	TRUE	TRUE
chr11	120952929	T	G	ENST00000527524	ENSG00000149403	GRIK4	TRUE	TRUE
chr11	120952944	T	A	ENST00000527524	ENSG00000149403	GRIK4	TRUE	TRUE
chr11	120952965	G	A	ENST00000527524	ENSG00000149403	GRIK4	TRUE	FALSE
chr11	120952965	G	C	ENST00000527524	ENSG00000149403	GRIK4	TRUE	FALSE
chr11	120952965	G	T	ENST00000527524	ENSG00000149403	GRIK4	TRUE	FALSE
chr11	120952966	T	A	ENST00000527524	ENSG00000149403	GRIK4	TRUE	FALSE
chr11	120952966	T	C	ENST00000527524	ENSG00000149403	GRIK4	TRUE	FALSE
chr11	120952966	T	G	ENST00000527524	ENSG00000149403	GRIK4	TRUE	FALSE
chr11	120956778	A	C	ENST00000527524	ENSG00000149403	GRIK4	TRUE	FALSE
chr11	120956778	A	G	ENST00000527524	ENSG00000149403	GRIK4	TRUE	FALSE
chr11	120956778	A	T	ENST00000527524	ENSG00000149403	GRIK4	TRUE	FALSE
chr11	120956779	G	A	ENST00000527524	ENSG00000149403	GRIK4	TRUE	FALSE
chr11	120956779	G	C	ENST00000527524	ENSG00000149403	GRIK4	TRUE	FALSE
chr11	120956779	G	T	ENST00000527524	ENSG00000149403	GRIK4	TRUE	FALSE
chr11	120956782	T	A	ENST00000527524	ENSG00000149403	GRIK4	TRUE	TRUE
chr11	120956792	C	A	ENST00000527524	ENSG00000149403	GRIK4	TRUE	TRUE
chr11	120956792	C	G	ENST00000527524	ENSG00000149403	GRIK4	TRUE	TRUE
chr11	120956793	G	T	ENST00000527524	ENSG00000149403	GRIK4	TRUE	TRUE
chr11	120956797	G	A	ENST00000527524	ENSG00000149403	GRIK4	TRUE	TRUE
chr11	120956798	G	A	ENST00000527524	ENSG00000149403	GRIK4	TRUE	TRUE
chr11	120956801	C	A	ENST00000527524	ENSG00000149403	GRIK4	TRUE	TRUE
chr11	120956801	C	G	ENST00000527524	ENSG00000149403	GRIK4	TRUE	TRUE
chr11	120956816	T	A	ENST00000527524	ENSG00000149403	GRIK4	TRUE	TRUE
chr11	120956820	C	T	ENST00000527524	ENSG00000149403	GRIK4	TRUE	TRUE
chr11	120956831	C	A	ENST00000527524	ENSG00000149403	GRIK4	TRUE	TRUE
chr11	120956847	C	T	ENST00000527524	ENSG00000149403	GRIK4	TRUE	TRUE
chr11	120956852	C	A	ENST00000527524	ENSG00000149403	GRIK4	TRUE	TRUE
chr11	120956852	C	G	ENST00000527524	ENSG00000149403	GRIK4	TRUE	TRUE
chr11	120956872	G	A	ENST00000527524	ENSG00000149403	GRIK4	TRUE	TRUE
chr11	120956873	G	A	ENST00000527524	ENSG00000149403	GRIK4	TRUE	TRUE
chr11	120956895	C	T	ENST00000527524	ENSG00000149403	GRIK4	TRUE	TRUE
chr11	120956898	C	T	ENST00000527524	ENSG00000149403	GRIK4	TRUE	TRUE
chr11	120956926	T	A	ENST00000527524	ENSG00000149403	GRIK4	TRUE	TRUE
chr11	120956926	T	G	ENST00000527524	ENSG00000149403	GRIK4	TRUE	TRUE
chr11	120956939	T	A	ENST00000527524	ENSG00000149403	GRIK4	TRUE	TRUE
chr11	120956953	G	A	ENST00000527524	ENSG00000149403	GRIK4	TRUE	TRUE
chr11	120956954	G	A	ENST00000527524	ENSG00000149403	GRIK4	TRUE	FALSE
chr11	120956954	G	C	ENST00000527524	ENSG00000149403	GRIK4	TRUE	FALSE
chr11	120956954	G	T	ENST00000527524	ENSG00000149403	GRIK4	TRUE	FALSE
chr11	120956955	T	A	ENST00000527524	ENSG00000149403	GRIK4	TRUE	FALSE
chr11	120956955	T	C	ENST00000527524	ENSG00000149403	GRIK4	TRUE	FALSE
chr11	120956955	T	G	ENST00000527524	ENSG00000149403	GRIK4	TRUE	FALSE
chr11	120960907	A	C	ENST00000527524	ENSG00000149403	GRIK4	TRUE	FALSE
chr11	120960907	A	G	ENST00000527524	ENSG00000149403	GRIK4	TRUE	FALSE
chr11	120960907	A	T	ENST00000527524	ENSG00000149403	GRIK4	TRUE	FALSE
chr11	120960908	G	A	ENST00000527524	ENSG00000149403	GRIK4	TRUE	FALSE
chr11	120960908	G	C	ENST00000527524	ENSG00000149403	GRIK4	TRUE	FALSE
chr11	120960908	G	T	ENST00000527524	ENSG00000149403	GRIK4	TRUE	FALSE
chr11	120960909	G	A	ENST00000527524	ENSG00000149403	GRIK4	TRUE	TRUE
chr11	120960911	G	A	ENST00000527524	ENSG00000149403	GRIK4	TRUE	TRUE
chr11	120960912	G	A	ENST00000527524	ENSG00000149403	GRIK4	TRUE	TRUE
chr11	120960935	C	A	ENST00000527524	ENSG00000149403	GRIK4	TRUE	TRUE
chr11	120960935	C	G	ENST00000527524	ENSG00000149403	GRIK4	TRUE	TRUE
chr11	120960942	C	A	ENST00000527524	ENSG00000149403	GRIK4	TRUE	TRUE
chr11	120960942	C	G	ENST00000527524	ENSG00000149403	GRIK4	TRUE	TRUE
chr11	120960973	C	T	ENST00000527524	ENSG00000149403	GRIK4	TRUE	TRUE
chr11	120960994	G	T	ENST00000527524	ENSG00000149403	GRIK4	TRUE	TRUE
chr11	120960998	C	A	ENST00000527524	ENSG00000149403	GRIK4	TRUE	TRUE
chr11	120960998	C	G	ENST00000527524	ENSG00000149403	GRIK4	TRUE	TRUE
chr11	120961018	C	T	ENST00000527524	ENSG00000149403	GRIK4	TRUE	TRUE
chr11	120961030	G	T	ENST00000527524	ENSG00000149403	GRIK4	TRUE	TRUE
chr11	120961035	T	A	ENST00000527524	ENSG00000149403	GRIK4	TRUE	TRUE
chr11	120961035	T	G	ENST00000527524	ENSG00000149403	GRIK4	TRUE	TRUE
chr11	120961048	G	T	ENST00000527524	ENSG00000149403	GRIK4	TRUE	TRUE
chr11	120961072	C	T	ENST00000527524	ENSG00000149403	GRIK4	TRUE	TRUE
chr11	120961075	G	A	ENST00000527524	ENSG00000149403	GRIK4	FALSE	FALSE
chr11	120961075	G	C	ENST00000527524	ENSG00000149403	GRIK4	FALSE	FALSE
chr11	120961075	G	T	ENST00000527524	ENSG00000149403	GRIK4	FALSE	FALSE
chr11	120961076	T	A	ENST00000527524	ENSG00000149403	GRIK4	FALSE	FALSE
chr11	120961076	T	C	ENST00000527524	ENSG00000149403	GRIK4	FALSE	FALSE
chr11	120961076	T	G	ENST00000527524	ENSG00000149403	GRIK4	FALSE	FALSE
chr11	120962454	A	C	ENST00000527524	ENSG00000149403	GRIK4	TRUE	FALSE
chr11	120962454	A	G	ENST00000527524	ENSG00000149403	GRIK4	TRUE	FALSE
chr11	120962454	A	T	ENST00000527524	ENSG00000149403	GRIK4	TRUE	FALSE
chr11	120962455	G	A	ENST00000527524	ENSG00000149403	GRIK4	TRUE	FALSE
chr11	120962455	G	C	ENST00000527524	ENSG00000149403	GRIK4	TRUE	FALSE
chr11	120962455	G	T	ENST00000527524	ENSG00000149403	GRIK4	TRUE	FALSE
chr11	120962467	C	A	ENST00000527524	ENSG00000149403	GRIK4	TRUE	TRUE
chr11	120962467	C	G	ENST00000527524	ENSG00000149403	GRIK4	TRUE	TRUE
chr11	120962468	C	T	ENST00000527524	ENSG00000149403	GRIK4	TRUE	TRUE
chr11	120962476	C	A	ENST00000527524	ENSG00000149403	GRIK4	TRUE	TRUE
chr11	120962476	C	G	ENST00000527524	ENSG00000149403	GRIK4	TRUE	TRUE
chr11	120962477	C	T	ENST00000527524	ENSG00000149403	GRIK4	TRUE	TRUE
chr11	120962487	G	A	ENST00000527524	ENSG00000149403	GRIK4	TRUE	TRUE
chr11	120962488	G	A	ENST00000527524	ENSG00000149403	GRIK4	TRUE	TRUE
chr11	120962494	C	A	ENST00000527524	ENSG00000149403	GRIK4	TRUE	TRUE
chr11	120962494	C	G	ENST00000527524	ENSG00000149403	GRIK4	TRUE	TRUE
chr11	120962500	T	A	ENST00000527524	ENSG00000149403	GRIK4	TRUE	TRUE
chr11	120962500	T	G	ENST00000527524	ENSG00000149403	GRIK4	TRUE	TRUE
chr11	120962504	A	T	ENST00000527524	ENSG00000149403	GRIK4	TRUE	TRUE
chr11	120962507	C	T	ENST00000527524	ENSG00000149403	GRIK4	TRUE	TRUE
chr11	120962525	A	T	ENST00000527524	ENSG00000149403	GRIK4	TRUE	TRUE
chr11	120962534	G	T	ENST00000527524	ENSG00000149403	GRIK4	TRUE	TRUE
chr11	120962537	G	T	ENST00000527524	ENSG00000149403	GRIK4	TRUE	TRUE
chr11	120962540	G	T	ENST00000527524	ENSG00000149403	GRIK4	TRUE	TRUE
chr11	120962556	T	A	ENST00000527524	ENSG00000149403	GRIK4	TRUE	TRUE
chr11	120962569	C	A	ENST00000527524	ENSG00000149403	GRIK4	TRUE	TRUE
chr11	120962569	C	G	ENST00000527524	ENSG00000149403	GRIK4	TRUE	TRUE
chr11	120962582	G	T	ENST00000527524	ENSG00000149403	GRIK4	TRUE	TRUE
chr11	120962597	G	T	ENST00000527524	ENSG00000149403	GRIK4	TRUE	TRUE
chr11	120962602	C	A	ENST00000527524	ENSG00000149403	GRIK4	TRUE	TRUE
chr11	120962602	C	G	ENST00000527524	ENSG00000149403	GRIK4	TRUE	TRUE
chr11	120962605	T	A	ENST00000527524	ENSG00000149403	GRIK4	TRUE	TRUE
chr11	120962605	T	G	ENST00000527524	ENSG00000149403	GRIK4	TRUE	TRUE
chr11	120962609	C	T	ENST00000527524	ENSG00000149403	GRIK4	TRUE	TRUE
chr11	120962612	C	T	ENST00000527524	ENSG00000149403	GRIK4	TRUE	TRUE
chr11	120962620	C	A	ENST00000527524	ENSG00000149403	GRIK4	TRUE	TRUE
chr11	120962630	C	T	ENST00000527524	ENSG00000149403	GRIK4	TRUE	TRUE
chr11	120962654	A	T	ENST00000527524	ENSG00000149403	GRIK4	TRUE	TRUE
chr11	120962662	T	A	ENST00000527524	ENSG00000149403	GRIK4	TRUE	TRUE
chr11	120962662	T	G	ENST00000527524	ENSG00000149403	GRIK4	TRUE	TRUE
chr11	120962682	G	A	ENST00000527524	ENSG00000149403	GRIK4	TRUE	FALSE
chr11	120962682	G	C	ENST00000527524	ENSG00000149403	GRIK4	TRUE	FALSE
chr11	120962682	G	T	ENST00000527524	ENSG00000149403	GRIK4	TRUE	FALSE
chr11	120962683	T	A	ENST00000527524	ENSG00000149403	GRIK4	TRUE	FALSE
chr11	120962683	T	C	ENST00000527524	ENSG00000149403	GRIK4	TRUE	FALSE
chr11	120962683	T	G	ENST00000527524	ENSG00000149403	GRIK4	TRUE	FALSE
chr11	120967193	A	C	ENST00000527524	ENSG00000149403	GRIK4	TRUE	FALSE
chr11	120967193	A	G	ENST00000527524	ENSG00000149403	GRIK4	TRUE	FALSE
chr11	120967193	A	T	ENST00000527524	ENSG00000149403	GRIK4	TRUE	FALSE
chr11	120967194	G	A	ENST00000527524	ENSG00000149403	GRIK4	TRUE	FALSE
chr11	120967194	G	C	ENST00000527524	ENSG00000149403	GRIK4	TRUE	FALSE
chr11	120967194	G	T	ENST00000527524	ENSG00000149403	GRIK4	TRUE	FALSE
chr11	120967198	C	A	ENST00000527524	ENSG00000149403	GRIK4	TRUE	TRUE
chr11	120967212	G	T	ENST00000527524	ENSG00000149403	GRIK4	TRUE	TRUE
chr11	120967233	C	T	ENST00000527524	ENSG00000149403	GRIK4	TRUE	TRUE
chr11	120967239	C	T	ENST00000527524	ENSG00000149403	GRIK4	TRUE	TRUE
chr11	120967242	G	T	ENST00000527524	ENSG00000149403	GRIK4	TRUE	TRUE
chr11	120967257	G	T	ENST00000527524	ENSG00000149403	GRIK4	TRUE	TRUE
chr11	120967266	A	T	ENST00000527524	ENSG00000149403	GRIK4	TRUE	TRUE
chr11	120967272	A	T	ENST00000527524	ENSG00000149403	GRIK4	TRUE	TRUE
chr11	120967276	G	A	ENST00000527524	ENSG00000149403	GRIK4	TRUE	TRUE
chr11	120967277	G	A	ENST00000527524	ENSG00000149403	GRIK4	TRUE	TRUE
chr11	120967279	G	A	ENST00000527524	ENSG00000149403	GRIK4	TRUE	TRUE
chr11	120967280	G	A	ENST00000527524	ENSG00000149403	GRIK4	TRUE	TRUE
chr11	120967281	G	T	ENST00000527524	ENSG00000149403	GRIK4	TRUE	TRUE
chr11	120967284	G	T	ENST00000527524	ENSG00000149403	GRIK4	TRUE	TRUE
chr11	120967290	A	T	ENST00000527524	ENSG00000149403	GRIK4	TRUE	TRUE
chr11	120967295	C	A	ENST00000527524	ENSG00000149403	GRIK4	TRUE	TRUE
chr11	120967299	A	T	ENST00000527524	ENSG00000149403	GRIK4	TRUE	TRUE
chr11	120967302	G	T	ENST00000527524	ENSG00000149403	GRIK4	TRUE	TRUE
chr11	120967305	G	T	ENST00000527524	ENSG00000149403	GRIK4	TRUE	TRUE
chr11	120967314	A	T	ENST00000527524	ENSG00000149403	GRIK4	TRUE	TRUE
chr11	120967320	A	T	ENST00000527524	ENSG00000149403	GRIK4	TRUE	TRUE
chr11	120967324	G	A	ENST00000527524	ENSG00000149403	GRIK4	TRUE	FALSE
chr11	120967324	G	C	ENST00000527524	ENSG00000149403	GRIK4	TRUE	FALSE
chr11	120967324	G	T	ENST00000527524	ENSG00000149403	GRIK4	TRUE	FALSE
chr11	120967325	T	A	ENST00000527524	ENSG00000149403	GRIK4	TRUE	FALSE
chr11	120967325	T	C	ENST00000527524	ENSG00000149403	GRIK4	FALSE	FALSE
chr11	120967325	T	G	ENST00000527524	ENSG00000149403	GRIK4	TRUE	FALSE
chr11	120982104	A	C	ENST00000527524	ENSG00000149403	GRIK4	TRUE	FALSE
chr11	120982104	A	G	ENST00000527524	ENSG00000149403	GRIK4	TRUE	FALSE
chr11	120982104	A	T	ENST00000527524	ENSG00000149403	GRIK4	TRUE	FALSE
chr11	120982105	G	A	ENST00000527524	ENSG00000149403	GRIK4	TRUE	FALSE
chr11	120982105	G	C	ENST00000527524	ENSG00000149403	GRIK4	TRUE	FALSE
chr11	120982105	G	T	ENST00000527524	ENSG00000149403	GRIK4	TRUE	FALSE
chr11	120982111	G	T	ENST00000527524	ENSG00000149403	GRIK4	TRUE	TRUE
chr11	120982117	G	T	ENST00000527524	ENSG00000149403	GRIK4	TRUE	TRUE
chr11	120982129	G	T	ENST00000527524	ENSG00000149403	GRIK4	TRUE	TRUE
chr11	120982152	T	A	ENST00000527524	ENSG00000149403	GRIK4	TRUE	TRUE
chr11	120982157	T	A	ENST00000527524	ENSG00000149403	GRIK4	TRUE	TRUE
chr11	120982157	T	G	ENST00000527524	ENSG00000149403	GRIK4	TRUE	TRUE
chr11	120982184	T	A	ENST00000527524	ENSG00000149403	GRIK4	FALSE	FALSE
chr11	120982186	G	T	ENST00000527524	ENSG00000149403	GRIK4	FALSE	FALSE
chr11	120982193	T	A	ENST00000527524	ENSG00000149403	GRIK4	FALSE	FALSE
chr11	120982193	T	G	ENST00000527524	ENSG00000149403	GRIK4	FALSE	FALSE
chr11	120982196	G	A	ENST00000527524	ENSG00000149403	GRIK4	FALSE	FALSE
chr11	120982197	G	A	ENST00000527524	ENSG00000149403	GRIK4	FALSE	FALSE
chr11	120982204	A	T	ENST00000527524	ENSG00000149403	GRIK4	FALSE	FALSE
chr11	120982211	C	A	ENST00000527524	ENSG00000149403	GRIK4	FALSE	FALSE
chr11	120982211	C	G	ENST00000527524	ENSG00000149403	GRIK4	FALSE	FALSE
chr11	120982213	G	T	ENST00000527524	ENSG00000149403	GRIK4	FALSE	FALSE
chr11	120982222	G	T	ENST00000527524	ENSG00000149403	GRIK4	FALSE	FALSE
chr11	120982225	G	A	ENST00000527524	ENSG00000149403	GRIK4	TRUE	FALSE
chr11	120982225	G	C	ENST00000527524	ENSG00000149403	GRIK4	TRUE	FALSE
chr11	120982225	G	T	ENST00000527524	ENSG00000149403	GRIK4	TRUE	FALSE
chr11	120982226	T	A	ENST00000527524	ENSG00000149403	GRIK4	TRUE	FALSE
chr11	120982226	T	C	ENST00000527524	ENSG00000149403	GRIK4	TRUE	FALSE
chr11	120982226	T	G	ENST00000527524	ENSG00000149403	GRIK4	TRUE	FALSE
chr11	120985902	A	C	ENST00000527524	ENSG00000149403	GRIK4	TRUE	FALSE
chr11	120985902	A	G	ENST00000527524	ENSG00000149403	GRIK4	TRUE	FALSE
chr11	120985902	A	T	ENST00000527524	ENSG00000149403	GRIK4	TRUE	FALSE
chr11	120985903	G	A	ENST00000527524	ENSG00000149403	GRIK4	TRUE	FALSE
chr11	120985903	G	C	ENST00000527524	ENSG00000149403	GRIK4	TRUE	FALSE
chr11	120985903	G	T	ENST00000527524	ENSG00000149403	GRIK4	TRUE	FALSE
chr11	120985915	C	A	ENST00000527524	ENSG00000149403	GRIK4	FALSE	FALSE
chr11	120985916	C	T	ENST00000527524	ENSG00000149403	GRIK4	FALSE	FALSE
chr11	120985919	G	T	ENST00000527524	ENSG00000149403	GRIK4	FALSE	FALSE
chr11	120985931	G	T	ENST00000527524	ENSG00000149403	GRIK4	FALSE	FALSE
chr11	120985954	T	A	ENST00000527524	ENSG00000149403	GRIK4	FALSE	FALSE
chr11	120985955	C	T	ENST00000527524	ENSG00000149403	GRIK4	FALSE	FALSE
chr11	120986018	G	T	ENST00000527524	ENSG00000149403	GRIK4	FALSE	FALSE
chr11	120986021	G	T	ENST00000527524	ENSG00000149403	GRIK4	FALSE	FALSE
chr11	120986027	C	T	ENST00000527524	ENSG00000149403	GRIK4	FALSE	FALSE
chr11	120986060	A	T	ENST00000527524	ENSG00000149403	GRIK4	FALSE	FALSE
chr11	120986068	C	A	ENST00000527524	ENSG00000149403	GRIK4	FALSE	FALSE
chr11	120986078	G	T	ENST00000527524	ENSG00000149403	GRIK4	FALSE	FALSE
chr11	120986087	C	T	ENST00000527524	ENSG00000149403	GRIK4	FALSE	FALSE
chr11	120986096	C	T	ENST00000527524	ENSG00000149403	GRIK4	FALSE	FALSE
chr11	120986099	A	T	ENST00000527524	ENSG00000149403	GRIK4	FALSE	FALSE
chr11	120986108	C	T	ENST00000527524	ENSG00000149403	GRIK4	FALSE	FALSE
chr11	120986111	G	T	ENST00000527524	ENSG00000149403	GRIK4	FALSE	FALSE
chr11	120986137	C	A	ENST00000527524	ENSG00000149403	GRIK4	FALSE	FALSE
chr11	120986155	C	A	ENST00000527524	ENSG00000149403	GRIK4	FALSE	FALSE
chr11	120986159	G	T	ENST00000527524	ENSG00000149403	GRIK4	FALSE	FALSE
chr11	120986164	C	A	ENST00000527524	ENSG00000149403	GRIK4	FALSE	FALSE
chr11	120986174	C	T	ENST00000527524	ENSG00000149403	GRIK4	FALSE	FALSE
chr11	120986196	C	A	ENST00000527524	ENSG00000149403	GRIK4	FALSE	FALSE
chr11	120986210	G	T	ENST00000527524	ENSG00000149403	GRIK4	FALSE	FALSE
chr11	120986213	G	T	ENST00000527524	ENSG00000149403	GRIK4	FALSE	FALSE
chr11	120986222	G	T	ENST00000527524	ENSG00000149403	GRIK4	FALSE	FALSE
chr11	120986226	G	A	ENST00000527524	ENSG00000149403	GRIK4	FALSE	FALSE
chr11	120986227	G	A	ENST00000527524	ENSG00000149403	GRIK4	FALSE	FALSE
chr11	120986228	G	T	ENST00000527524	ENSG00000149403	GRIK4	FALSE	FALSE
chr11	120986231	A	T	ENST00000527524	ENSG00000149403	GRIK4	FALSE	FALSE
chr11	120986249	G	T	ENST00000527524	ENSG00000149403	GRIK4	FALSE	FALSE
chr11	120986255	G	T	ENST00000527524	ENSG00000149403	GRIK4	FALSE	FALSE
chr11	121024292	G	A	ENST00000683345	ENSG00000154114	TBCEL	FALSE	FALSE
chr11	121024292	G	C	ENST00000683345	ENSG00000154114	TBCEL	FALSE	FALSE
chr11	121024292	G	T	ENST00000683345	ENSG00000154114	TBCEL	FALSE	FALSE
chr11	121024293	T	A	ENST00000683345	ENSG00000154114	TBCEL	FALSE	FALSE
chr11	121024293	T	C	ENST00000683345	ENSG00000154114	TBCEL	FALSE	FALSE
chr11	121024293	T	G	ENST00000683345	ENSG00000154114	TBCEL	FALSE	FALSE
chr11	121036503	A	C	ENST00000683345	ENSG00000154114	TBCEL	TRUE	FALSE
chr11	121036503	A	G	ENST00000683345	ENSG00000154114	TBCEL	TRUE	FALSE
chr11	121036503	A	T	ENST00000683345	ENSG00000154114	TBCEL	TRUE	FALSE
chr11	121036504	G	A	ENST00000683345	ENSG00000154114	TBCEL	TRUE	FALSE
chr11	121036504	G	C	ENST00000683345	ENSG00000154114	TBCEL	TRUE	FALSE
chr11	121036504	G	T	ENST00000683345	ENSG00000154114	TBCEL	TRUE	FALSE
chr11	121036613	G	A	ENST00000683345	ENSG00000154114	TBCEL	TRUE	FALSE
chr11	121036613	G	C	ENST00000683345	ENSG00000154114	TBCEL	TRUE	FALSE
chr11	121036613	G	T	ENST00000683345	ENSG00000154114	TBCEL	TRUE	FALSE
chr11	121036614	T	A	ENST00000683345	ENSG00000154114	TBCEL	TRUE	FALSE
chr11	121036614	T	C	ENST00000683345	ENSG00000154114	TBCEL	TRUE	FALSE
chr11	121036614	T	G	ENST00000683345	ENSG00000154114	TBCEL	TRUE	FALSE
chr11	121045672	A	C	ENST00000683345	ENSG00000154114	TBCEL	TRUE	FALSE
chr11	121045672	A	G	ENST00000683345	ENSG00000154114	TBCEL	TRUE	FALSE
chr11	121045672	A	T	ENST00000683345	ENSG00000154114	TBCEL	TRUE	FALSE
chr11	121045673	G	A	ENST00000683345	ENSG00000154114	TBCEL	TRUE	FALSE
chr11	121045673	G	C	ENST00000683345	ENSG00000154114	TBCEL	TRUE	FALSE
chr11	121045673	G	T	ENST00000683345	ENSG00000154114	TBCEL	TRUE	FALSE
chr11	121045697	C	T	ENST00000683345	ENSG00000154114	TBCEL	FALSE	FALSE
chr11	121045706	G	T	ENST00000683345	ENSG00000154114	TBCEL	FALSE	FALSE
chr11	121045709	A	T	ENST00000683345	ENSG00000154114	TBCEL	FALSE	FALSE
chr11	121045721	C	T	ENST00000683345	ENSG00000154114	TBCEL	FALSE	FALSE
chr11	121045728	T	A	ENST00000683345	ENSG00000154114	TBCEL	FALSE	FALSE
chr11	121045728	T	G	ENST00000683345	ENSG00000154114	TBCEL	FALSE	FALSE
chr11	121045732	T	A	ENST00000683345	ENSG00000154114	TBCEL	FALSE	FALSE
chr11	121045733	G	T	ENST00000683345	ENSG00000154114	TBCEL	FALSE	FALSE
chr11	121045736	A	T	ENST00000683345	ENSG00000154114	TBCEL	FALSE	FALSE
chr11	121045741	T	A	ENST00000645041	ENSG00000285509	TBCEL-TECTA	FALSE	FALSE
chr11	121045741	T	A	ENST00000683345	ENSG00000154114	TBCEL	FALSE	FALSE
chr11	121045741	T	G	ENST00000645041	ENSG00000285509	TBCEL-TECTA	FALSE	FALSE
chr11	121045741	T	G	ENST00000683345	ENSG00000154114	TBCEL	FALSE	FALSE
chr11	121045748	G	T	ENST00000645041	ENSG00000285509	TBCEL-TECTA	FALSE	FALSE
chr11	121045748	G	T	ENST00000683345	ENSG00000154114	TBCEL	TRUE	FALSE
chr11	121045762	T	A	ENST00000645041	ENSG00000285509	TBCEL-TECTA	FALSE	FALSE
chr11	121045762	T	A	ENST00000683345	ENSG00000154114	TBCEL	TRUE	TRUE
chr11	121045762	T	G	ENST00000645041	ENSG00000285509	TBCEL-TECTA	FALSE	FALSE
chr11	121045762	T	G	ENST00000683345	ENSG00000154114	TBCEL	TRUE	TRUE
chr11	121045781	G	T	ENST00000645041	ENSG00000285509	TBCEL-TECTA	FALSE	FALSE
chr11	121045781	G	T	ENST00000683345	ENSG00000154114	TBCEL	TRUE	TRUE
chr11	121045805	C	T	ENST00000645041	ENSG00000285509	TBCEL-TECTA	TRUE	FALSE
chr11	121045805	C	T	ENST00000683345	ENSG00000154114	TBCEL	TRUE	TRUE
chr11	121045820	A	T	ENST00000645041	ENSG00000285509	TBCEL-TECTA	TRUE	TRUE
chr11	121045820	A	T	ENST00000683345	ENSG00000154114	TBCEL	TRUE	TRUE
chr11	121045824	G	A	ENST00000645041	ENSG00000285509	TBCEL-TECTA	TRUE	FALSE
chr11	121045824	G	A	ENST00000683345	ENSG00000154114	TBCEL	TRUE	FALSE
chr11	121045824	G	C	ENST00000645041	ENSG00000285509	TBCEL-TECTA	TRUE	FALSE
chr11	121045824	G	C	ENST00000683345	ENSG00000154114	TBCEL	TRUE	FALSE
chr11	121045824	G	T	ENST00000645041	ENSG00000285509	TBCEL-TECTA	TRUE	FALSE
chr11	121045824	G	T	ENST00000683345	ENSG00000154114	TBCEL	TRUE	FALSE
chr11	121045825	T	A	ENST00000645041	ENSG00000285509	TBCEL-TECTA	TRUE	FALSE
chr11	121045825	T	A	ENST00000683345	ENSG00000154114	TBCEL	TRUE	FALSE
chr11	121045825	T	C	ENST00000645041	ENSG00000285509	TBCEL-TECTA	TRUE	FALSE
chr11	121045825	T	C	ENST00000683345	ENSG00000154114	TBCEL	TRUE	FALSE
chr11	121045825	T	G	ENST00000645041	ENSG00000285509	TBCEL-TECTA	TRUE	FALSE
chr11	121045825	T	G	ENST00000683345	ENSG00000154114	TBCEL	TRUE	FALSE
chr11	121047526	A	C	ENST00000645041	ENSG00000285509	TBCEL-TECTA	TRUE	FALSE
chr11	121047526	A	C	ENST00000683345	ENSG00000154114	TBCEL	TRUE	FALSE
chr11	121047526	A	G	ENST00000645041	ENSG00000285509	TBCEL-TECTA	TRUE	FALSE
chr11	121047526	A	G	ENST00000683345	ENSG00000154114	TBCEL	TRUE	FALSE
chr11	121047526	A	T	ENST00000645041	ENSG00000285509	TBCEL-TECTA	TRUE	FALSE
chr11	121047526	A	T	ENST00000683345	ENSG00000154114	TBCEL	TRUE	FALSE
chr11	121047527	G	A	ENST00000645041	ENSG00000285509	TBCEL-TECTA	TRUE	FALSE
chr11	121047527	G	A	ENST00000683345	ENSG00000154114	TBCEL	TRUE	FALSE
chr11	121047527	G	C	ENST00000645041	ENSG00000285509	TBCEL-TECTA	TRUE	FALSE
chr11	121047527	G	C	ENST00000683345	ENSG00000154114	TBCEL	TRUE	FALSE
chr11	121047527	G	T	ENST00000645041	ENSG00000285509	TBCEL-TECTA	TRUE	FALSE
chr11	121047527	G	T	ENST00000683345	ENSG00000154114	TBCEL	TRUE	FALSE
chr11	121047558	T	A	ENST00000645041	ENSG00000285509	TBCEL-TECTA	TRUE	TRUE
chr11	121047558	T	A	ENST00000683345	ENSG00000154114	TBCEL	TRUE	TRUE
chr11	121047568	T	A	ENST00000645041	ENSG00000285509	TBCEL-TECTA	TRUE	TRUE
chr11	121047568	T	A	ENST00000683345	ENSG00000154114	TBCEL	TRUE	TRUE
chr11	121047569	G	T	ENST00000645041	ENSG00000285509	TBCEL-TECTA	TRUE	TRUE
chr11	121047569	G	T	ENST00000683345	ENSG00000154114	TBCEL	TRUE	TRUE
chr11	121047580	T	A	ENST00000645041	ENSG00000285509	TBCEL-TECTA	TRUE	TRUE
chr11	121047580	T	A	ENST00000683345	ENSG00000154114	TBCEL	TRUE	TRUE
chr11	121047584	G	T	ENST00000645041	ENSG00000285509	TBCEL-TECTA	TRUE	TRUE
chr11	121047584	G	T	ENST00000683345	ENSG00000154114	TBCEL	TRUE	TRUE
chr11	121047590	G	T	ENST00000645041	ENSG00000285509	TBCEL-TECTA	TRUE	TRUE
chr11	121047590	G	T	ENST00000683345	ENSG00000154114	TBCEL	TRUE	TRUE
chr11	121047593	A	T	ENST00000645041	ENSG00000285509	TBCEL-TECTA	TRUE	TRUE
chr11	121047593	A	T	ENST00000683345	ENSG00000154114	TBCEL	TRUE	TRUE
chr11	121047596	G	T	ENST00000645041	ENSG00000285509	TBCEL-TECTA	TRUE	TRUE
chr11	121047596	G	T	ENST00000683345	ENSG00000154114	TBCEL	TRUE	TRUE
chr11	121047613	C	A	ENST00000645041	ENSG00000285509	TBCEL-TECTA	TRUE	TRUE
chr11	121047613	C	A	ENST00000683345	ENSG00000154114	TBCEL	TRUE	TRUE
chr11	121047624	C	A	ENST00000645041	ENSG00000285509	TBCEL-TECTA	TRUE	TRUE
chr11	121047624	C	A	ENST00000683345	ENSG00000154114	TBCEL	TRUE	TRUE
chr11	121047626	G	T	ENST00000645041	ENSG00000285509	TBCEL-TECTA	TRUE	TRUE
chr11	121047626	G	T	ENST00000683345	ENSG00000154114	TBCEL	TRUE	TRUE
chr11	121047647	A	T	ENST00000645041	ENSG00000285509	TBCEL-TECTA	TRUE	TRUE
chr11	121047647	A	T	ENST00000683345	ENSG00000154114	TBCEL	TRUE	TRUE
chr11	121047653	G	T	ENST00000645041	ENSG00000285509	TBCEL-TECTA	TRUE	TRUE
chr11	121047653	G	T	ENST00000683345	ENSG00000154114	TBCEL	TRUE	TRUE
chr11	121047660	G	A	ENST00000645041	ENSG00000285509	TBCEL-TECTA	TRUE	TRUE
chr11	121047660	G	A	ENST00000683345	ENSG00000154114	TBCEL	TRUE	TRUE
chr11	121047661	G	A	ENST00000645041	ENSG00000285509	TBCEL-TECTA	TRUE	TRUE
chr11	121047661	G	A	ENST00000683345	ENSG00000154114	TBCEL	TRUE	TRUE
chr11	121047665	G	T	ENST00000645041	ENSG00000285509	TBCEL-TECTA	TRUE	TRUE
chr11	121047665	G	T	ENST00000683345	ENSG00000154114	TBCEL	TRUE	TRUE
chr11	121047668	G	A	ENST00000645041	ENSG00000285509	TBCEL-TECTA	TRUE	FALSE
chr11	121047668	G	A	ENST00000683345	ENSG00000154114	TBCEL	TRUE	FALSE
chr11	121047668	G	C	ENST00000645041	ENSG00000285509	TBCEL-TECTA	TRUE	FALSE
chr11	121047668	G	C	ENST00000683345	ENSG00000154114	TBCEL	TRUE	FALSE
chr11	121047668	G	T	ENST00000645041	ENSG00000285509	TBCEL-TECTA	TRUE	FALSE
chr11	121047668	G	T	ENST00000683345	ENSG00000154114	TBCEL	TRUE	FALSE
chr11	121047669	T	A	ENST00000645041	ENSG00000285509	TBCEL-TECTA	TRUE	FALSE
chr11	121047669	T	A	ENST00000683345	ENSG00000154114	TBCEL	TRUE	FALSE
chr11	121047669	T	C	ENST00000645041	ENSG00000285509	TBCEL-TECTA	TRUE	FALSE
chr11	121047669	T	C	ENST00000683345	ENSG00000154114	TBCEL	TRUE	FALSE
chr11	121047669	T	G	ENST00000645041	ENSG00000285509	TBCEL-TECTA	TRUE	FALSE
chr11	121047669	T	G	ENST00000683345	ENSG00000154114	TBCEL	TRUE	FALSE
chr11	121053549	A	C	ENST00000645041	ENSG00000285509	TBCEL-TECTA	TRUE	FALSE
chr11	121053549	A	C	ENST00000683345	ENSG00000154114	TBCEL	TRUE	FALSE
chr11	121053549	A	G	ENST00000645041	ENSG00000285509	TBCEL-TECTA	TRUE	FALSE
chr11	121053549	A	G	ENST00000683345	ENSG00000154114	TBCEL	TRUE	FALSE
chr11	121053549	A	T	ENST00000645041	ENSG00000285509	TBCEL-TECTA	TRUE	FALSE
chr11	121053549	A	T	ENST00000683345	ENSG00000154114	TBCEL	TRUE	FALSE
chr11	121053550	G	A	ENST00000645041	ENSG00000285509	TBCEL-TECTA	TRUE	FALSE
chr11	121053550	G	A	ENST00000683345	ENSG00000154114	TBCEL	TRUE	FALSE
chr11	121053550	G	C	ENST00000645041	ENSG00000285509	TBCEL-TECTA	TRUE	FALSE
chr11	121053550	G	C	ENST00000683345	ENSG00000154114	TBCEL	TRUE	FALSE
chr11	121053550	G	T	ENST00000645041	ENSG00000285509	TBCEL-TECTA	TRUE	FALSE
chr11	121053550	G	T	ENST00000683345	ENSG00000154114	TBCEL	TRUE	FALSE
chr11	121053557	A	T	ENST00000645041	ENSG00000285509	TBCEL-TECTA	TRUE	TRUE
chr11	121053557	A	T	ENST00000683345	ENSG00000154114	TBCEL	TRUE	TRUE
chr11	121053567	C	A	ENST00000645041	ENSG00000285509	TBCEL-TECTA	TRUE	TRUE
chr11	121053567	C	A	ENST00000683345	ENSG00000154114	TBCEL	TRUE	TRUE
chr11	121053567	C	G	ENST00000645041	ENSG00000285509	TBCEL-TECTA	TRUE	TRUE
chr11	121053567	C	G	ENST00000683345	ENSG00000154114	TBCEL	TRUE	TRUE
chr11	121053578	C	T	ENST00000645041	ENSG00000285509	TBCEL-TECTA	TRUE	TRUE
chr11	121053578	C	T	ENST00000683345	ENSG00000154114	TBCEL	TRUE	TRUE
chr11	121053582	T	A	ENST00000645041	ENSG00000285509	TBCEL-TECTA	TRUE	TRUE
chr11	121053582	T	A	ENST00000683345	ENSG00000154114	TBCEL	TRUE	TRUE
chr11	121053584	G	T	ENST00000645041	ENSG00000285509	TBCEL-TECTA	TRUE	TRUE
chr11	121053584	G	T	ENST00000683345	ENSG00000154114	TBCEL	TRUE	TRUE
chr11	121053618	T	A	ENST00000645041	ENSG00000285509	TBCEL-TECTA	TRUE	TRUE
chr11	121053618	T	A	ENST00000683345	ENSG00000154114	TBCEL	TRUE	TRUE
chr11	121053621	C	A	ENST00000645041	ENSG00000285509	TBCEL-TECTA	TRUE	TRUE
chr11	121053621	C	A	ENST00000683345	ENSG00000154114	TBCEL	TRUE	TRUE
chr11	121053627	T	A	ENST00000645041	ENSG00000285509	TBCEL-TECTA	TRUE	TRUE
chr11	121053627	T	A	ENST00000683345	ENSG00000154114	TBCEL	TRUE	TRUE
chr11	121053627	T	G	ENST00000645041	ENSG00000285509	TBCEL-TECTA	TRUE	TRUE
chr11	121053627	T	G	ENST00000683345	ENSG00000154114	TBCEL	TRUE	TRUE
chr11	121053629	G	T	ENST00000645041	ENSG00000285509	TBCEL-TECTA	TRUE	TRUE
chr11	121053629	G	T	ENST00000683345	ENSG00000154114	TBCEL	TRUE	TRUE
chr11	121053632	A	T	ENST00000645041	ENSG00000285509	TBCEL-TECTA	TRUE	TRUE
chr11	121053632	A	T	ENST00000683345	ENSG00000154114	TBCEL	TRUE	TRUE
chr11	121053640	T	A	ENST00000645041	ENSG00000285509	TBCEL-TECTA	TRUE	TRUE
chr11	121053640	T	A	ENST00000683345	ENSG00000154114	TBCEL	TRUE	TRUE
chr11	121053665	A	T	ENST00000645041	ENSG00000285509	TBCEL-TECTA	TRUE	TRUE
chr11	121053665	A	T	ENST00000683345	ENSG00000154114	TBCEL	TRUE	TRUE
chr11	121053686	A	T	ENST00000645041	ENSG00000285509	TBCEL-TECTA	TRUE	TRUE
chr11	121053686	A	T	ENST00000683345	ENSG00000154114	TBCEL	TRUE	TRUE
chr11	121053696	G	A	ENST00000645041	ENSG00000285509	TBCEL-TECTA	TRUE	TRUE
chr11	121053696	G	A	ENST00000683345	ENSG00000154114	TBCEL	TRUE	TRUE
chr11	121053697	G	A	ENST00000645041	ENSG00000285509	TBCEL-TECTA	TRUE	TRUE
chr11	121053697	G	A	ENST00000683345	ENSG00000154114	TBCEL	TRUE	TRUE
chr11	121053698	G	T	ENST00000645041	ENSG00000285509	TBCEL-TECTA	TRUE	TRUE
chr11	121053698	G	T	ENST00000683345	ENSG00000154114	TBCEL	TRUE	TRUE
chr11	121053719	C	T	ENST00000645041	ENSG00000285509	TBCEL-TECTA	TRUE	TRUE
chr11	121053719	C	T	ENST00000683345	ENSG00000154114	TBCEL	TRUE	TRUE
chr11	121053722	G	T	ENST00000645041	ENSG00000285509	TBCEL-TECTA	TRUE	TRUE
chr11	121053722	G	T	ENST00000683345	ENSG00000154114	TBCEL	TRUE	TRUE
chr11	121053726	T	A	ENST00000645041	ENSG00000285509	TBCEL-TECTA	TRUE	TRUE
chr11	121053726	T	A	ENST00000683345	ENSG00000154114	TBCEL	TRUE	TRUE
chr11	121053726	T	G	ENST00000645041	ENSG00000285509	TBCEL-TECTA	TRUE	TRUE
chr11	121053726	T	G	ENST00000683345	ENSG00000154114	TBCEL	TRUE	TRUE
chr11	121053733	G	A	ENST00000645041	ENSG00000285509	TBCEL-TECTA	TRUE	FALSE
chr11	121053733	G	A	ENST00000683345	ENSG00000154114	TBCEL	TRUE	FALSE
chr11	121053733	G	C	ENST00000645041	ENSG00000285509	TBCEL-TECTA	TRUE	FALSE
chr11	121053733	G	C	ENST00000683345	ENSG00000154114	TBCEL	TRUE	FALSE
chr11	121053733	G	T	ENST00000645041	ENSG00000285509	TBCEL-TECTA	TRUE	FALSE
chr11	121053733	G	T	ENST00000683345	ENSG00000154114	TBCEL	TRUE	FALSE
chr11	121053734	T	A	ENST00000645041	ENSG00000285509	TBCEL-TECTA	TRUE	FALSE
chr11	121053734	T	A	ENST00000683345	ENSG00000154114	TBCEL	TRUE	FALSE
chr11	121053734	T	C	ENST00000645041	ENSG00000285509	TBCEL-TECTA	TRUE	FALSE
chr11	121053734	T	C	ENST00000683345	ENSG00000154114	TBCEL	TRUE	FALSE
chr11	121053734	T	G	ENST00000645041	ENSG00000285509	TBCEL-TECTA	TRUE	FALSE
chr11	121053734	T	G	ENST00000683345	ENSG00000154114	TBCEL	TRUE	FALSE
chr11	121055050	A	C	ENST00000645041	ENSG00000285509	TBCEL-TECTA	TRUE	FALSE
chr11	121055050	A	C	ENST00000683345	ENSG00000154114	TBCEL	TRUE	FALSE
chr11	121055050	A	G	ENST00000645041	ENSG00000285509	TBCEL-TECTA	TRUE	FALSE
chr11	121055050	A	G	ENST00000683345	ENSG00000154114	TBCEL	TRUE	FALSE
chr11	121055050	A	T	ENST00000645041	ENSG00000285509	TBCEL-TECTA	TRUE	FALSE
chr11	121055050	A	T	ENST00000683345	ENSG00000154114	TBCEL	TRUE	FALSE
chr11	121055051	G	A	ENST00000645041	ENSG00000285509	TBCEL-TECTA	TRUE	FALSE
chr11	121055051	G	A	ENST00000683345	ENSG00000154114	TBCEL	TRUE	FALSE
chr11	121055051	G	C	ENST00000645041	ENSG00000285509	TBCEL-TECTA	TRUE	FALSE
chr11	121055051	G	C	ENST00000683345	ENSG00000154114	TBCEL	TRUE	FALSE
chr11	121055051	G	T	ENST00000645041	ENSG00000285509	TBCEL-TECTA	TRUE	FALSE
chr11	121055051	G	T	ENST00000683345	ENSG00000154114	TBCEL	TRUE	FALSE
chr11	121055054	T	A	ENST00000645041	ENSG00000285509	TBCEL-TECTA	TRUE	TRUE
chr11	121055054	T	A	ENST00000683345	ENSG00000154114	TBCEL	TRUE	TRUE
chr11	121055056	G	T	ENST00000645041	ENSG00000285509	TBCEL-TECTA	TRUE	TRUE
chr11	121055056	G	T	ENST00000683345	ENSG00000154114	TBCEL	TRUE	TRUE
chr11	121055059	G	T	ENST00000645041	ENSG00000285509	TBCEL-TECTA	TRUE	TRUE
chr11	121055059	G	T	ENST00000683345	ENSG00000154114	TBCEL	TRUE	TRUE
chr11	121055073	C	A	ENST00000645041	ENSG00000285509	TBCEL-TECTA	TRUE	TRUE
chr11	121055073	C	A	ENST00000683345	ENSG00000154114	TBCEL	TRUE	TRUE
chr11	121055085	T	A	ENST00000645041	ENSG00000285509	TBCEL-TECTA	TRUE	TRUE
chr11	121055085	T	A	ENST00000683345	ENSG00000154114	TBCEL	TRUE	TRUE
chr11	121055085	T	G	ENST00000645041	ENSG00000285509	TBCEL-TECTA	TRUE	TRUE
chr11	121055085	T	G	ENST00000683345	ENSG00000154114	TBCEL	TRUE	TRUE
chr11	121055086	G	T	ENST00000645041	ENSG00000285509	TBCEL-TECTA	TRUE	TRUE
chr11	121055086	G	T	ENST00000683345	ENSG00000154114	TBCEL	TRUE	TRUE
chr11	121055100	T	A	ENST00000645041	ENSG00000285509	TBCEL-TECTA	TRUE	TRUE
chr11	121055100	T	A	ENST00000683345	ENSG00000154114	TBCEL	TRUE	TRUE
chr11	121055112	C	A	ENST00000645041	ENSG00000285509	TBCEL-TECTA	TRUE	TRUE
chr11	121055112	C	A	ENST00000683345	ENSG00000154114	TBCEL	TRUE	TRUE
chr11	121055115	T	A	ENST00000645041	ENSG00000285509	TBCEL-TECTA	TRUE	TRUE
chr11	121055115	T	A	ENST00000683345	ENSG00000154114	TBCEL	TRUE	TRUE
chr11	121055125	A	T	ENST00000645041	ENSG00000285509	TBCEL-TECTA	TRUE	TRUE
chr11	121055125	A	T	ENST00000683345	ENSG00000154114	TBCEL	TRUE	TRUE
chr11	121055155	C	T	ENST00000645041	ENSG00000285509	TBCEL-TECTA	TRUE	TRUE
chr11	121055155	C	T	ENST00000683345	ENSG00000154114	TBCEL	TRUE	TRUE
chr11	121055162	G	A	ENST00000645041	ENSG00000285509	TBCEL-TECTA	TRUE	TRUE
chr11	121055162	G	A	ENST00000683345	ENSG00000154114	TBCEL	TRUE	TRUE
chr11	121055163	G	A	ENST00000645041	ENSG00000285509	TBCEL-TECTA	TRUE	TRUE
chr11	121055163	G	A	ENST00000683345	ENSG00000154114	TBCEL	TRUE	TRUE
chr11	121055167	G	T	ENST00000645041	ENSG00000285509	TBCEL-TECTA	TRUE	TRUE
chr11	121055167	G	T	ENST00000683345	ENSG00000154114	TBCEL	TRUE	TRUE
chr11	121055173	C	T	ENST00000645041	ENSG00000285509	TBCEL-TECTA	TRUE	TRUE
chr11	121055173	C	T	ENST00000683345	ENSG00000154114	TBCEL	TRUE	TRUE
chr11	121055176	A	T	ENST00000645041	ENSG00000285509	TBCEL-TECTA	TRUE	TRUE
chr11	121055176	A	T	ENST00000683345	ENSG00000154114	TBCEL	TRUE	TRUE
chr11	121055180	T	A	ENST00000645041	ENSG00000285509	TBCEL-TECTA	TRUE	TRUE
chr11	121055180	T	A	ENST00000683345	ENSG00000154114	TBCEL	TRUE	TRUE
chr11	121055180	T	G	ENST00000645041	ENSG00000285509	TBCEL-TECTA	TRUE	TRUE
chr11	121055180	T	G	ENST00000683345	ENSG00000154114	TBCEL	TRUE	TRUE
chr11	121055182	G	T	ENST00000645041	ENSG00000285509	TBCEL-TECTA	TRUE	TRUE
chr11	121055182	G	T	ENST00000683345	ENSG00000154114	TBCEL	TRUE	TRUE
chr11	121055198	C	A	ENST00000645041	ENSG00000285509	TBCEL-TECTA	TRUE	TRUE
chr11	121055198	C	A	ENST00000683345	ENSG00000154114	TBCEL	TRUE	TRUE
chr11	121055198	C	G	ENST00000645041	ENSG00000285509	TBCEL-TECTA	TRUE	TRUE
chr11	121055198	C	G	ENST00000683345	ENSG00000154114	TBCEL	TRUE	TRUE
chr11	121055231	T	A	ENST00000645041	ENSG00000285509	TBCEL-TECTA	TRUE	TRUE
chr11	121055231	T	A	ENST00000683345	ENSG00000154114	TBCEL	TRUE	TRUE
chr11	121055242	G	T	ENST00000645041	ENSG00000285509	TBCEL-TECTA	TRUE	TRUE
chr11	121055242	G	T	ENST00000683345	ENSG00000154114	TBCEL	TRUE	TRUE
chr11	121055245	G	T	ENST00000645041	ENSG00000285509	TBCEL-TECTA	TRUE	TRUE
chr11	121055245	G	T	ENST00000683345	ENSG00000154114	TBCEL	TRUE	TRUE
chr11	121055258	C	A	ENST00000645041	ENSG00000285509	TBCEL-TECTA	TRUE	TRUE
chr11	121055258	C	A	ENST00000683345	ENSG00000154114	TBCEL	TRUE	TRUE
chr11	121055258	C	G	ENST00000645041	ENSG00000285509	TBCEL-TECTA	TRUE	TRUE
chr11	121055258	C	G	ENST00000683345	ENSG00000154114	TBCEL	TRUE	TRUE
chr11	121055261	T	A	ENST00000645041	ENSG00000285509	TBCEL-TECTA	TRUE	TRUE
chr11	121055261	T	A	ENST00000683345	ENSG00000154114	TBCEL	TRUE	TRUE
chr11	121055270	T	A	ENST00000645041	ENSG00000285509	TBCEL-TECTA	TRUE	TRUE
chr11	121055270	T	A	ENST00000683345	ENSG00000154114	TBCEL	TRUE	TRUE
chr11	121055284	C	T	ENST00000645041	ENSG00000285509	TBCEL-TECTA	TRUE	TRUE
chr11	121055284	C	T	ENST00000683345	ENSG00000154114	TBCEL	TRUE	TRUE
chr11	121055302	A	T	ENST00000645041	ENSG00000285509	TBCEL-TECTA	TRUE	TRUE
chr11	121055302	A	T	ENST00000683345	ENSG00000154114	TBCEL	TRUE	TRUE
chr11	121055306	C	A	ENST00000645041	ENSG00000285509	TBCEL-TECTA	TRUE	TRUE
chr11	121055306	C	A	ENST00000683345	ENSG00000154114	TBCEL	TRUE	TRUE
chr11	121055306	C	G	ENST00000645041	ENSG00000285509	TBCEL-TECTA	TRUE	TRUE
chr11	121055306	C	G	ENST00000683345	ENSG00000154114	TBCEL	TRUE	TRUE
chr11	121055309	G	A	ENST00000645041	ENSG00000285509	TBCEL-TECTA	TRUE	FALSE
chr11	121055309	G	A	ENST00000683345	ENSG00000154114	TBCEL	TRUE	FALSE
chr11	121055309	G	C	ENST00000645041	ENSG00000285509	TBCEL-TECTA	TRUE	FALSE
chr11	121055309	G	C	ENST00000683345	ENSG00000154114	TBCEL	TRUE	FALSE
chr11	121055309	G	T	ENST00000645041	ENSG00000285509	TBCEL-TECTA	TRUE	FALSE
chr11	121055309	G	T	ENST00000683345	ENSG00000154114	TBCEL	TRUE	FALSE
chr11	121055310	T	A	ENST00000645041	ENSG00000285509	TBCEL-TECTA	TRUE	FALSE
chr11	121055310	T	A	ENST00000683345	ENSG00000154114	TBCEL	TRUE	FALSE
chr11	121055310	T	C	ENST00000645041	ENSG00000285509	TBCEL-TECTA	TRUE	FALSE
chr11	121055310	T	C	ENST00000683345	ENSG00000154114	TBCEL	TRUE	FALSE
chr11	121055310	T	G	ENST00000645041	ENSG00000285509	TBCEL-TECTA	TRUE	FALSE
chr11	121055310	T	G	ENST00000683345	ENSG00000154114	TBCEL	TRUE	FALSE
chr11	121058343	A	C	ENST00000645041	ENSG00000285509	TBCEL-TECTA	TRUE	FALSE
chr11	121058343	A	C	ENST00000683345	ENSG00000154114	TBCEL	TRUE	FALSE
chr11	121058343	A	G	ENST00000645041	ENSG00000285509	TBCEL-TECTA	TRUE	FALSE
chr11	121058343	A	G	ENST00000683345	ENSG00000154114	TBCEL	TRUE	FALSE
chr11	121058343	A	T	ENST00000645041	ENSG00000285509	TBCEL-TECTA	TRUE	FALSE
chr11	121058343	A	T	ENST00000683345	ENSG00000154114	TBCEL	TRUE	FALSE
chr11	121058344	G	A	ENST00000645041	ENSG00000285509	TBCEL-TECTA	TRUE	FALSE
chr11	121058344	G	A	ENST00000683345	ENSG00000154114	TBCEL	TRUE	FALSE
chr11	121058344	G	C	ENST00000645041	ENSG00000285509	TBCEL-TECTA	TRUE	FALSE
chr11	121058344	G	C	ENST00000683345	ENSG00000154114	TBCEL	TRUE	FALSE
chr11	121058344	G	T	ENST00000645041	ENSG00000285509	TBCEL-TECTA	TRUE	FALSE
chr11	121058344	G	T	ENST00000683345	ENSG00000154114	TBCEL	TRUE	FALSE
chr11	121058348	T	A	ENST00000645041	ENSG00000285509	TBCEL-TECTA	TRUE	TRUE
chr11	121058348	T	A	ENST00000683345	ENSG00000154114	TBCEL	TRUE	TRUE
chr11	121058350	C	T	ENST00000645041	ENSG00000285509	TBCEL-TECTA	TRUE	TRUE
chr11	121058350	C	T	ENST00000683345	ENSG00000154114	TBCEL	TRUE	TRUE
chr11	121058357	G	A	ENST00000645041	ENSG00000285509	TBCEL-TECTA	TRUE	TRUE
chr11	121058357	G	A	ENST00000683345	ENSG00000154114	TBCEL	TRUE	TRUE
chr11	121058358	G	A	ENST00000645041	ENSG00000285509	TBCEL-TECTA	TRUE	TRUE
chr11	121058358	G	A	ENST00000683345	ENSG00000154114	TBCEL	TRUE	TRUE
chr11	121058359	G	T	ENST00000645041	ENSG00000285509	TBCEL-TECTA	TRUE	TRUE
chr11	121058359	G	T	ENST00000683345	ENSG00000154114	TBCEL	TRUE	TRUE
chr11	121058371	A	T	ENST00000645041	ENSG00000285509	TBCEL-TECTA	TRUE	TRUE
chr11	121058371	A	T	ENST00000683345	ENSG00000154114	TBCEL	TRUE	TRUE
chr11	121058381	C	A	ENST00000645041	ENSG00000285509	TBCEL-TECTA	TRUE	TRUE
chr11	121058381	C	A	ENST00000683345	ENSG00000154114	TBCEL	TRUE	TRUE
chr11	121058381	C	G	ENST00000645041	ENSG00000285509	TBCEL-TECTA	TRUE	TRUE
chr11	121058381	C	G	ENST00000683345	ENSG00000154114	TBCEL	TRUE	TRUE
chr11	121058389	A	T	ENST00000645041	ENSG00000285509	TBCEL-TECTA	TRUE	TRUE
chr11	121058389	A	T	ENST00000683345	ENSG00000154114	TBCEL	TRUE	TRUE
chr11	121058395	G	T	ENST00000645041	ENSG00000285509	TBCEL-TECTA	TRUE	TRUE
chr11	121058395	G	T	ENST00000683345	ENSG00000154114	TBCEL	TRUE	TRUE
chr11	121058398	G	T	ENST00000645041	ENSG00000285509	TBCEL-TECTA	TRUE	TRUE
chr11	121058398	G	T	ENST00000683345	ENSG00000154114	TBCEL	TRUE	TRUE
chr11	121058404	A	T	ENST00000645041	ENSG00000285509	TBCEL-TECTA	TRUE	TRUE
chr11	121058404	A	T	ENST00000683345	ENSG00000154114	TBCEL	TRUE	TRUE
chr11	121058408	T	A	ENST00000645041	ENSG00000285509	TBCEL-TECTA	TRUE	TRUE
chr11	121058408	T	A	ENST00000683345	ENSG00000154114	TBCEL	TRUE	TRUE
chr11	121058411	T	A	ENST00000645041	ENSG00000285509	TBCEL-TECTA	TRUE	TRUE
chr11	121058411	T	A	ENST00000683345	ENSG00000154114	TBCEL	TRUE	TRUE
chr11	121058411	T	G	ENST00000645041	ENSG00000285509	TBCEL-TECTA	TRUE	TRUE
chr11	121058411	T	G	ENST00000683345	ENSG00000154114	TBCEL	TRUE	TRUE
chr11	121058413	G	T	ENST00000645041	ENSG00000285509	TBCEL-TECTA	TRUE	TRUE
chr11	121058413	G	T	ENST00000683345	ENSG00000154114	TBCEL	TRUE	TRUE
chr11	121058428	C	T	ENST00000645041	ENSG00000285509	TBCEL-TECTA	TRUE	TRUE
chr11	121058428	C	T	ENST00000683345	ENSG00000154114	TBCEL	TRUE	TRUE
chr11	121058436	T	A	ENST00000645041	ENSG00000285509	TBCEL-TECTA	TRUE	TRUE
chr11	121058436	T	A	ENST00000683345	ENSG00000154114	TBCEL	TRUE	TRUE
chr11	121058436	T	G	ENST00000645041	ENSG00000285509	TBCEL-TECTA	TRUE	TRUE
chr11	121058436	T	G	ENST00000683345	ENSG00000154114	TBCEL	TRUE	TRUE
chr11	121058443	G	T	ENST00000645041	ENSG00000285509	TBCEL-TECTA	TRUE	TRUE
chr11	121058443	G	T	ENST00000683345	ENSG00000154114	TBCEL	TRUE	TRUE
chr11	121058446	G	T	ENST00000645041	ENSG00000285509	TBCEL-TECTA	TRUE	TRUE
chr11	121058446	G	T	ENST00000683345	ENSG00000154114	TBCEL	TRUE	TRUE
chr11	121058449	C	T	ENST00000645041	ENSG00000285509	TBCEL-TECTA	TRUE	TRUE
chr11	121058449	C	T	ENST00000683345	ENSG00000154114	TBCEL	TRUE	TRUE
chr11	121058455	A	T	ENST00000645041	ENSG00000285509	TBCEL-TECTA	TRUE	TRUE
chr11	121058455	A	T	ENST00000683345	ENSG00000154114	TBCEL	TRUE	TRUE
chr11	121058459	T	A	ENST00000645041	ENSG00000285509	TBCEL-TECTA	TRUE	TRUE
chr11	121058459	T	A	ENST00000683345	ENSG00000154114	TBCEL	TRUE	TRUE
chr11	121058470	A	T	ENST00000645041	ENSG00000285509	TBCEL-TECTA	TRUE	TRUE
chr11	121058470	A	T	ENST00000683345	ENSG00000154114	TBCEL	TRUE	TRUE
chr11	121058472	G	A	ENST00000645041	ENSG00000285509	TBCEL-TECTA	TRUE	FALSE
chr11	121058472	G	A	ENST00000683345	ENSG00000154114	TBCEL	TRUE	FALSE
chr11	121058472	G	C	ENST00000645041	ENSG00000285509	TBCEL-TECTA	TRUE	FALSE
chr11	121058472	G	C	ENST00000683345	ENSG00000154114	TBCEL	TRUE	FALSE
chr11	121058472	G	T	ENST00000645041	ENSG00000285509	TBCEL-TECTA	TRUE	FALSE
chr11	121058472	G	T	ENST00000683345	ENSG00000154114	TBCEL	TRUE	FALSE
chr11	121058473	T	A	ENST00000645041	ENSG00000285509	TBCEL-TECTA	TRUE	FALSE
chr11	121058473	T	A	ENST00000683345	ENSG00000154114	TBCEL	TRUE	FALSE
chr11	121058473	T	C	ENST00000645041	ENSG00000285509	TBCEL-TECTA	TRUE	FALSE
chr11	121058473	T	C	ENST00000683345	ENSG00000154114	TBCEL	TRUE	FALSE
chr11	121058473	T	G	ENST00000645041	ENSG00000285509	TBCEL-TECTA	TRUE	FALSE
chr11	121058473	T	G	ENST00000683345	ENSG00000154114	TBCEL	TRUE	FALSE
chr11	121059967	A	C	ENST00000645041	ENSG00000285509	TBCEL-TECTA	TRUE	FALSE
chr11	121059967	A	C	ENST00000683345	ENSG00000154114	TBCEL	TRUE	FALSE
chr11	121059967	A	G	ENST00000645041	ENSG00000285509	TBCEL-TECTA	TRUE	FALSE
chr11	121059967	A	G	ENST00000683345	ENSG00000154114	TBCEL	TRUE	FALSE
chr11	121059967	A	T	ENST00000645041	ENSG00000285509	TBCEL-TECTA	TRUE	FALSE
chr11	121059967	A	T	ENST00000683345	ENSG00000154114	TBCEL	TRUE	FALSE
chr11	121059968	G	A	ENST00000645041	ENSG00000285509	TBCEL-TECTA	TRUE	FALSE
chr11	121059968	G	A	ENST00000683345	ENSG00000154114	TBCEL	TRUE	FALSE
chr11	121059968	G	C	ENST00000645041	ENSG00000285509	TBCEL-TECTA	TRUE	FALSE
chr11	121059968	G	C	ENST00000683345	ENSG00000154114	TBCEL	TRUE	FALSE
chr11	121059968	G	T	ENST00000645041	ENSG00000285509	TBCEL-TECTA	TRUE	FALSE
chr11	121059968	G	T	ENST00000683345	ENSG00000154114	TBCEL	TRUE	FALSE
chr11	121059971	T	A	ENST00000645041	ENSG00000285509	TBCEL-TECTA	TRUE	TRUE
chr11	121059971	T	A	ENST00000683345	ENSG00000154114	TBCEL	TRUE	TRUE
chr11	121059977	C	A	ENST00000645041	ENSG00000285509	TBCEL-TECTA	TRUE	TRUE
chr11	121059977	C	A	ENST00000683345	ENSG00000154114	TBCEL	TRUE	TRUE
chr11	121059977	C	G	ENST00000645041	ENSG00000285509	TBCEL-TECTA	TRUE	TRUE
chr11	121059977	C	G	ENST00000683345	ENSG00000154114	TBCEL	TRUE	TRUE
chr11	121059985	A	T	ENST00000645041	ENSG00000285509	TBCEL-TECTA	TRUE	TRUE
chr11	121059985	A	T	ENST00000683345	ENSG00000154114	TBCEL	TRUE	TRUE
chr11	121060015	G	T	ENST00000645041	ENSG00000285509	TBCEL-TECTA	TRUE	TRUE
chr11	121060015	G	T	ENST00000683345	ENSG00000154114	TBCEL	TRUE	TRUE
chr11	121060018	C	T	ENST00000645041	ENSG00000285509	TBCEL-TECTA	TRUE	TRUE
chr11	121060018	C	T	ENST00000683345	ENSG00000154114	TBCEL	TRUE	TRUE
chr11	121060021	G	T	ENST00000645041	ENSG00000285509	TBCEL-TECTA	TRUE	TRUE
chr11	121060021	G	T	ENST00000683345	ENSG00000154114	TBCEL	TRUE	TRUE
chr11	121060030	G	T	ENST00000645041	ENSG00000285509	TBCEL-TECTA	TRUE	TRUE
chr11	121060030	G	T	ENST00000683345	ENSG00000154114	TBCEL	TRUE	TRUE
chr11	121060033	A	T	ENST00000645041	ENSG00000285509	TBCEL-TECTA	TRUE	TRUE
chr11	121060033	A	T	ENST00000683345	ENSG00000154114	TBCEL	TRUE	TRUE
chr11	121060050	C	A	ENST00000645041	ENSG00000285509	TBCEL-TECTA	TRUE	TRUE
chr11	121060050	C	A	ENST00000683345	ENSG00000154114	TBCEL	FALSE	FALSE
chr11	121060050	C	G	ENST00000645041	ENSG00000285509	TBCEL-TECTA	TRUE	TRUE
chr11	121060050	C	G	ENST00000683345	ENSG00000154114	TBCEL	FALSE	FALSE
chr11	121060053	T	A	ENST00000645041	ENSG00000285509	TBCEL-TECTA	TRUE	TRUE
chr11	121060053	T	A	ENST00000683345	ENSG00000154114	TBCEL	FALSE	FALSE
chr11	121060053	T	G	ENST00000645041	ENSG00000285509	TBCEL-TECTA	TRUE	TRUE
chr11	121060053	T	G	ENST00000683345	ENSG00000154114	TBCEL	FALSE	FALSE
chr11	121060066	C	T	ENST00000645041	ENSG00000285509	TBCEL-TECTA	TRUE	TRUE
chr11	121060066	C	T	ENST00000683345	ENSG00000154114	TBCEL	FALSE	FALSE
chr11	121060069	G	T	ENST00000645041	ENSG00000285509	TBCEL-TECTA	TRUE	TRUE
chr11	121060069	G	T	ENST00000683345	ENSG00000154114	TBCEL	FALSE	FALSE
chr11	121060072	G	T	ENST00000645041	ENSG00000285509	TBCEL-TECTA	TRUE	TRUE
chr11	121060072	G	T	ENST00000683345	ENSG00000154114	TBCEL	FALSE	FALSE
chr11	121060086	G	A	ENST00000645041	ENSG00000285509	TBCEL-TECTA	TRUE	FALSE
chr11	121060086	G	A	ENST00000683345	ENSG00000154114	TBCEL	TRUE	FALSE
chr11	121060086	G	C	ENST00000645041	ENSG00000285509	TBCEL-TECTA	TRUE	FALSE
chr11	121060086	G	C	ENST00000683345	ENSG00000154114	TBCEL	TRUE	FALSE
chr11	121060086	G	T	ENST00000645041	ENSG00000285509	TBCEL-TECTA	TRUE	FALSE
chr11	121060086	G	T	ENST00000683345	ENSG00000154114	TBCEL	TRUE	FALSE
chr11	121060087	T	A	ENST00000645041	ENSG00000285509	TBCEL-TECTA	TRUE	FALSE
chr11	121060087	T	A	ENST00000683345	ENSG00000154114	TBCEL	TRUE	FALSE
chr11	121060087	T	C	ENST00000645041	ENSG00000285509	TBCEL-TECTA	TRUE	FALSE
chr11	121060087	T	C	ENST00000683345	ENSG00000154114	TBCEL	TRUE	FALSE
chr11	121060087	T	G	ENST00000645041	ENSG00000285509	TBCEL-TECTA	TRUE	FALSE
chr11	121060087	T	G	ENST00000683345	ENSG00000154114	TBCEL	TRUE	FALSE
chr11	121086776	A	C	ENST00000683345	ENSG00000154114	TBCEL	TRUE	FALSE
chr11	121086776	A	G	ENST00000683345	ENSG00000154114	TBCEL	TRUE	FALSE
chr11	121086776	A	T	ENST00000683345	ENSG00000154114	TBCEL	TRUE	TRUE
chr11	121086777	G	A	ENST00000683345	ENSG00000154114	TBCEL	TRUE	TRUE
chr11	121086777	G	C	ENST00000683345	ENSG00000154114	TBCEL	TRUE	FALSE
chr11	121086777	G	T	ENST00000683345	ENSG00000154114	TBCEL	TRUE	FALSE
chr11	121086781	T	A	ENST00000683345	ENSG00000154114	TBCEL	FALSE	FALSE
chr11	121086781	T	G	ENST00000683345	ENSG00000154114	TBCEL	FALSE	FALSE
chr11	121086785	G	T	ENST00000683345	ENSG00000154114	TBCEL	FALSE	FALSE
chr11	121086797	A	T	ENST00000683345	ENSG00000154114	TBCEL	FALSE	FALSE
chr11	121086802	T	A	ENST00000683345	ENSG00000154114	TBCEL	FALSE	FALSE
chr11	121086802	T	G	ENST00000683345	ENSG00000154114	TBCEL	FALSE	FALSE
chr11	121086806	A	T	ENST00000683345	ENSG00000154114	TBCEL	FALSE	FALSE
chr11	121086810	T	A	ENST00000683345	ENSG00000154114	TBCEL	FALSE	FALSE
chr11	121086812	G	T	ENST00000683345	ENSG00000154114	TBCEL	FALSE	FALSE
chr11	121086819	T	A	ENST00000683345	ENSG00000154114	TBCEL	FALSE	FALSE
chr11	121086824	G	T	ENST00000683345	ENSG00000154114	TBCEL	FALSE	FALSE
chr11	121086836	A	T	ENST00000683345	ENSG00000154114	TBCEL	FALSE	FALSE
chr11	121086842	C	T	ENST00000683345	ENSG00000154114	TBCEL	FALSE	FALSE
chr11	121086854	A	T	ENST00000683345	ENSG00000154114	TBCEL	FALSE	FALSE
chr11	121086860	G	T	ENST00000683345	ENSG00000154114	TBCEL	FALSE	FALSE
chr11	121086878	C	T	ENST00000683345	ENSG00000154114	TBCEL	FALSE	FALSE
chr11	121086884	G	T	ENST00000683345	ENSG00000154114	TBCEL	FALSE	FALSE
chr11	121086887	G	T	ENST00000683345	ENSG00000154114	TBCEL	FALSE	FALSE
chr11	121086908	C	T	ENST00000683345	ENSG00000154114	TBCEL	FALSE	FALSE
chr11	121086920	G	T	ENST00000683345	ENSG00000154114	TBCEL	FALSE	FALSE
chr11	121086926	A	T	ENST00000683345	ENSG00000154114	TBCEL	FALSE	FALSE
chr11	121086929	A	T	ENST00000683345	ENSG00000154114	TBCEL	FALSE	FALSE
chr11	121086932	C	T	ENST00000683345	ENSG00000154114	TBCEL	FALSE	FALSE
chr11	121086936	T	A	ENST00000683345	ENSG00000154114	TBCEL	FALSE	FALSE
chr11	121086936	T	G	ENST00000683345	ENSG00000154114	TBCEL	FALSE	FALSE
chr11	121086938	A	T	ENST00000683345	ENSG00000154114	TBCEL	FALSE	FALSE
chr11	121086950	C	T	ENST00000683345	ENSG00000154114	TBCEL	FALSE	FALSE
chr11	121086954	T	A	ENST00000683345	ENSG00000154114	TBCEL	FALSE	FALSE
chr11	121086954	T	G	ENST00000683345	ENSG00000154114	TBCEL	FALSE	FALSE
chr11	121086979	C	A	ENST00000683345	ENSG00000154114	TBCEL	FALSE	FALSE
chr11	121086979	C	G	ENST00000683345	ENSG00000154114	TBCEL	FALSE	FALSE
chr11	121086982	T	A	ENST00000683345	ENSG00000154114	TBCEL	FALSE	FALSE
chr11	121086982	T	G	ENST00000683345	ENSG00000154114	TBCEL	FALSE	FALSE
chr11	121086992	G	T	ENST00000683345	ENSG00000154114	TBCEL	FALSE	FALSE
chr11	121087010	G	T	ENST00000683345	ENSG00000154114	TBCEL	FALSE	FALSE
chr11	121087013	G	T	ENST00000683345	ENSG00000154114	TBCEL	FALSE	FALSE
chr11	121087019	A	T	ENST00000683345	ENSG00000154114	TBCEL	FALSE	FALSE
chr11	121087024	C	A	ENST00000683345	ENSG00000154114	TBCEL	FALSE	FALSE
chr11	121087024	C	G	ENST00000683345	ENSG00000154114	TBCEL	FALSE	FALSE
chr11	121087038	T	A	ENST00000683345	ENSG00000154114	TBCEL	FALSE	FALSE
chr11	121087061	G	T	ENST00000683345	ENSG00000154114	TBCEL	FALSE	FALSE
chr11	121087067	A	T	ENST00000683345	ENSG00000154114	TBCEL	FALSE	FALSE
chr11	121087075	C	A	ENST00000683345	ENSG00000154114	TBCEL	FALSE	FALSE
chr11	121087075	C	G	ENST00000683345	ENSG00000154114	TBCEL	FALSE	FALSE
chr11	121087079	G	T	ENST00000683345	ENSG00000154114	TBCEL	FALSE	FALSE
chr11	121087085	A	T	ENST00000683345	ENSG00000154114	TBCEL	FALSE	FALSE
chr11	121087091	A	T	ENST00000683345	ENSG00000154114	TBCEL	FALSE	FALSE
chr11	121101443	G	A	ENST00000392793	ENSG00000109927	TECTA	FALSE	FALSE
chr11	121101443	G	C	ENST00000392793	ENSG00000109927	TECTA	FALSE	FALSE
chr11	121101443	G	T	ENST00000392793	ENSG00000109927	TECTA	FALSE	FALSE
chr11	121101444	T	A	ENST00000392793	ENSG00000109927	TECTA	FALSE	FALSE
chr11	121101444	T	C	ENST00000392793	ENSG00000109927	TECTA	FALSE	FALSE
chr11	121101444	T	G	ENST00000392793	ENSG00000109927	TECTA	FALSE	FALSE
chr11	121102663	A	C	ENST00000392793	ENSG00000109927	TECTA	FALSE	FALSE
chr11	121102663	A	C	ENST00000645041	ENSG00000285509	TBCEL-TECTA	FALSE	FALSE
chr11	121102663	A	G	ENST00000392793	ENSG00000109927	TECTA	FALSE	FALSE
chr11	121102663	A	G	ENST00000645041	ENSG00000285509	TBCEL-TECTA	FALSE	FALSE
chr11	121102663	A	T	ENST00000392793	ENSG00000109927	TECTA	FALSE	FALSE
chr11	121102663	A	T	ENST00000645041	ENSG00000285509	TBCEL-TECTA	FALSE	FALSE
chr11	121102664	G	A	ENST00000392793	ENSG00000109927	TECTA	FALSE	FALSE
chr11	121102664	G	A	ENST00000645041	ENSG00000285509	TBCEL-TECTA	FALSE	FALSE
chr11	121102664	G	C	ENST00000392793	ENSG00000109927	TECTA	FALSE	FALSE
chr11	121102664	G	C	ENST00000645041	ENSG00000285509	TBCEL-TECTA	FALSE	FALSE
chr11	121102664	G	T	ENST00000392793	ENSG00000109927	TECTA	FALSE	FALSE
chr11	121102664	G	T	ENST00000645041	ENSG00000285509	TBCEL-TECTA	FALSE	FALSE
chr11	121102674	T	A	ENST00000392793	ENSG00000109927	TECTA	FALSE	FALSE
chr11	121102674	T	A	ENST00000645041	ENSG00000285509	TBCEL-TECTA	TRUE	TRUE
chr11	121102674	T	G	ENST00000392793	ENSG00000109927	TECTA	FALSE	FALSE
chr11	121102674	T	G	ENST00000645041	ENSG00000285509	TBCEL-TECTA	TRUE	TRUE
chr11	121102676	C	A	ENST00000392793	ENSG00000109927	TECTA	FALSE	FALSE
chr11	121102676	C	A	ENST00000645041	ENSG00000285509	TBCEL-TECTA	TRUE	TRUE
chr11	121102676	C	G	ENST00000392793	ENSG00000109927	TECTA	FALSE	FALSE
chr11	121102676	C	G	ENST00000645041	ENSG00000285509	TBCEL-TECTA	TRUE	TRUE
chr11	121102679	C	A	ENST00000392793	ENSG00000109927	TECTA	FALSE	FALSE
chr11	121102679	C	A	ENST00000645041	ENSG00000285509	TBCEL-TECTA	TRUE	TRUE
chr11	121102679	C	G	ENST00000392793	ENSG00000109927	TECTA	FALSE	FALSE
chr11	121102679	C	G	ENST00000645041	ENSG00000285509	TBCEL-TECTA	TRUE	TRUE
chr11	121102687	A	T	ENST00000392793	ENSG00000109927	TECTA	FALSE	FALSE
chr11	121102687	A	T	ENST00000645041	ENSG00000285509	TBCEL-TECTA	TRUE	TRUE
chr11	121102694	G	A	ENST00000392793	ENSG00000109927	TECTA	FALSE	FALSE
chr11	121102694	G	A	ENST00000645041	ENSG00000285509	TBCEL-TECTA	TRUE	TRUE
chr11	121102695	G	A	ENST00000392793	ENSG00000109927	TECTA	FALSE	FALSE
chr11	121102695	G	A	ENST00000645041	ENSG00000285509	TBCEL-TECTA	TRUE	TRUE
chr11	121102720	C	T	ENST00000392793	ENSG00000109927	TECTA	TRUE	FALSE
chr11	121102720	C	T	ENST00000645041	ENSG00000285509	TBCEL-TECTA	TRUE	TRUE
chr11	121102726	C	T	ENST00000392793	ENSG00000109927	TECTA	TRUE	FALSE
chr11	121102726	C	T	ENST00000645041	ENSG00000285509	TBCEL-TECTA	TRUE	TRUE
chr11	121102730	G	A	ENST00000392793	ENSG00000109927	TECTA	FALSE	FALSE
chr11	121102730	G	A	ENST00000645041	ENSG00000285509	TBCEL-TECTA	FALSE	FALSE
chr11	121102730	G	C	ENST00000392793	ENSG00000109927	TECTA	FALSE	FALSE
chr11	121102730	G	C	ENST00000645041	ENSG00000285509	TBCEL-TECTA	FALSE	FALSE
chr11	121102730	G	T	ENST00000392793	ENSG00000109927	TECTA	FALSE	FALSE
chr11	121102730	G	T	ENST00000645041	ENSG00000285509	TBCEL-TECTA	FALSE	FALSE
chr11	121102731	T	A	ENST00000392793	ENSG00000109927	TECTA	FALSE	FALSE
chr11	121102731	T	A	ENST00000645041	ENSG00000285509	TBCEL-TECTA	FALSE	FALSE
chr11	121102731	T	C	ENST00000392793	ENSG00000109927	TECTA	FALSE	FALSE
chr11	121102731	T	C	ENST00000645041	ENSG00000285509	TBCEL-TECTA	FALSE	FALSE
chr11	121102731	T	G	ENST00000392793	ENSG00000109927	TECTA	FALSE	FALSE
chr11	121102731	T	G	ENST00000645041	ENSG00000285509	TBCEL-TECTA	FALSE	FALSE
chr11	121105829	A	C	ENST00000392793	ENSG00000109927	TECTA	TRUE	FALSE
chr11	121105829	A	C	ENST00000645041	ENSG00000285509	TBCEL-TECTA	TRUE	FALSE
chr11	121105829	A	G	ENST00000392793	ENSG00000109927	TECTA	TRUE	FALSE
chr11	121105829	A	G	ENST00000645041	ENSG00000285509	TBCEL-TECTA	TRUE	FALSE
chr11	121105829	A	T	ENST00000392793	ENSG00000109927	TECTA	TRUE	FALSE
chr11	121105829	A	T	ENST00000645041	ENSG00000285509	TBCEL-TECTA	TRUE	FALSE
chr11	121105830	G	A	ENST00000392793	ENSG00000109927	TECTA	TRUE	FALSE
chr11	121105830	G	A	ENST00000645041	ENSG00000285509	TBCEL-TECTA	TRUE	FALSE
chr11	121105830	G	C	ENST00000392793	ENSG00000109927	TECTA	TRUE	FALSE
chr11	121105830	G	C	ENST00000645041	ENSG00000285509	TBCEL-TECTA	TRUE	FALSE
chr11	121105830	G	T	ENST00000392793	ENSG00000109927	TECTA	TRUE	FALSE
chr11	121105830	G	T	ENST00000645041	ENSG00000285509	TBCEL-TECTA	TRUE	FALSE
chr11	121105833	C	T	ENST00000392793	ENSG00000109927	TECTA	TRUE	FALSE
chr11	121105833	C	T	ENST00000645041	ENSG00000285509	TBCEL-TECTA	TRUE	TRUE
chr11	121105842	G	T	ENST00000392793	ENSG00000109927	TECTA	TRUE	TRUE
chr11	121105842	G	T	ENST00000645041	ENSG00000285509	TBCEL-TECTA	TRUE	TRUE
chr11	121105853	T	A	ENST00000392793	ENSG00000109927	TECTA	TRUE	TRUE
chr11	121105853	T	A	ENST00000645041	ENSG00000285509	TBCEL-TECTA	TRUE	TRUE
chr11	121105853	T	G	ENST00000392793	ENSG00000109927	TECTA	TRUE	TRUE
chr11	121105853	T	G	ENST00000645041	ENSG00000285509	TBCEL-TECTA	TRUE	TRUE
chr11	121105861	G	A	ENST00000392793	ENSG00000109927	TECTA	TRUE	TRUE
chr11	121105861	G	A	ENST00000645041	ENSG00000285509	TBCEL-TECTA	TRUE	TRUE
chr11	121105862	G	A	ENST00000392793	ENSG00000109927	TECTA	TRUE	TRUE
chr11	121105862	G	A	ENST00000645041	ENSG00000285509	TBCEL-TECTA	TRUE	TRUE
chr11	121105863	C	T	ENST00000392793	ENSG00000109927	TECTA	TRUE	TRUE
chr11	121105863	C	T	ENST00000645041	ENSG00000285509	TBCEL-TECTA	TRUE	TRUE
chr11	121105875	A	T	ENST00000392793	ENSG00000109927	TECTA	TRUE	TRUE
chr11	121105875	A	T	ENST00000645041	ENSG00000285509	TBCEL-TECTA	TRUE	TRUE
chr11	121105884	A	T	ENST00000392793	ENSG00000109927	TECTA	TRUE	TRUE
chr11	121105884	A	T	ENST00000645041	ENSG00000285509	TBCEL-TECTA	TRUE	TRUE
chr11	121105896	G	T	ENST00000392793	ENSG00000109927	TECTA	TRUE	TRUE
chr11	121105896	G	T	ENST00000645041	ENSG00000285509	TBCEL-TECTA	TRUE	TRUE
chr11	121105903	C	A	ENST00000392793	ENSG00000109927	TECTA	TRUE	TRUE
chr11	121105903	C	A	ENST00000645041	ENSG00000285509	TBCEL-TECTA	TRUE	TRUE
chr11	121105903	C	G	ENST00000392793	ENSG00000109927	TECTA	TRUE	TRUE
chr11	121105903	C	G	ENST00000645041	ENSG00000285509	TBCEL-TECTA	TRUE	TRUE
chr11	121105908	G	T	ENST00000392793	ENSG00000109927	TECTA	TRUE	TRUE
chr11	121105908	G	T	ENST00000645041	ENSG00000285509	TBCEL-TECTA	TRUE	TRUE
chr11	121105914	A	T	ENST00000392793	ENSG00000109927	TECTA	TRUE	TRUE
chr11	121105914	A	T	ENST00000645041	ENSG00000285509	TBCEL-TECTA	TRUE	TRUE
chr11	121105918	T	A	ENST00000392793	ENSG00000109927	TECTA	TRUE	TRUE
chr11	121105918	T	A	ENST00000645041	ENSG00000285509	TBCEL-TECTA	TRUE	TRUE
chr11	121105952	C	A	ENST00000392793	ENSG00000109927	TECTA	TRUE	TRUE
chr11	121105952	C	A	ENST00000645041	ENSG00000285509	TBCEL-TECTA	TRUE	TRUE
chr11	121105952	C	G	ENST00000392793	ENSG00000109927	TECTA	TRUE	TRUE
chr11	121105952	C	G	ENST00000645041	ENSG00000285509	TBCEL-TECTA	TRUE	TRUE
chr11	121105964	T	A	ENST00000392793	ENSG00000109927	TECTA	TRUE	TRUE
chr11	121105964	T	A	ENST00000645041	ENSG00000285509	TBCEL-TECTA	TRUE	TRUE
chr11	121105964	T	G	ENST00000392793	ENSG00000109927	TECTA	TRUE	TRUE
chr11	121105964	T	G	ENST00000645041	ENSG00000285509	TBCEL-TECTA	TRUE	TRUE
chr11	121105965	G	A	ENST00000392793	ENSG00000109927	TECTA	TRUE	FALSE
chr11	121105965	G	A	ENST00000645041	ENSG00000285509	TBCEL-TECTA	TRUE	FALSE
chr11	121105965	G	C	ENST00000392793	ENSG00000109927	TECTA	TRUE	FALSE
chr11	121105965	G	C	ENST00000645041	ENSG00000285509	TBCEL-TECTA	TRUE	FALSE
chr11	121105965	G	T	ENST00000392793	ENSG00000109927	TECTA	TRUE	FALSE
chr11	121105965	G	T	ENST00000645041	ENSG00000285509	TBCEL-TECTA	TRUE	FALSE
chr11	121105966	T	A	ENST00000392793	ENSG00000109927	TECTA	TRUE	FALSE
chr11	121105966	T	A	ENST00000645041	ENSG00000285509	TBCEL-TECTA	TRUE	FALSE
chr11	121105966	T	C	ENST00000392793	ENSG00000109927	TECTA	TRUE	FALSE
chr11	121105966	T	C	ENST00000645041	ENSG00000285509	TBCEL-TECTA	TRUE	FALSE
chr11	121105966	T	G	ENST00000392793	ENSG00000109927	TECTA	TRUE	FALSE
chr11	121105966	T	G	ENST00000645041	ENSG00000285509	TBCEL-TECTA	TRUE	FALSE
chr11	121109209	A	C	ENST00000392793	ENSG00000109927	TECTA	TRUE	FALSE
chr11	121109209	A	C	ENST00000645041	ENSG00000285509	TBCEL-TECTA	TRUE	FALSE
chr11	121109209	A	G	ENST00000392793	ENSG00000109927	TECTA	TRUE	FALSE
chr11	121109209	A	G	ENST00000645041	ENSG00000285509	TBCEL-TECTA	TRUE	FALSE
chr11	121109209	A	T	ENST00000392793	ENSG00000109927	TECTA	TRUE	FALSE
chr11	121109209	A	T	ENST00000645041	ENSG00000285509	TBCEL-TECTA	TRUE	FALSE
chr11	121109210	G	A	ENST00000392793	ENSG00000109927	TECTA	TRUE	FALSE
chr11	121109210	G	A	ENST00000645041	ENSG00000285509	TBCEL-TECTA	TRUE	FALSE
chr11	121109210	G	C	ENST00000392793	ENSG00000109927	TECTA	TRUE	FALSE
chr11	121109210	G	C	ENST00000645041	ENSG00000285509	TBCEL-TECTA	TRUE	FALSE
chr11	121109210	G	T	ENST00000392793	ENSG00000109927	TECTA	TRUE	FALSE
chr11	121109210	G	T	ENST00000645041	ENSG00000285509	TBCEL-TECTA	TRUE	FALSE
chr11	121109223	G	T	ENST00000392793	ENSG00000109927	TECTA	TRUE	TRUE
chr11	121109223	G	T	ENST00000645041	ENSG00000285509	TBCEL-TECTA	TRUE	TRUE
chr11	121109253	C	T	ENST00000392793	ENSG00000109927	TECTA	TRUE	TRUE
chr11	121109253	C	T	ENST00000645041	ENSG00000285509	TBCEL-TECTA	TRUE	TRUE
chr11	121109265	G	T	ENST00000392793	ENSG00000109927	TECTA	TRUE	TRUE
chr11	121109265	G	T	ENST00000645041	ENSG00000285509	TBCEL-TECTA	TRUE	TRUE
chr11	121109289	A	T	ENST00000392793	ENSG00000109927	TECTA	TRUE	TRUE
chr11	121109289	A	T	ENST00000645041	ENSG00000285509	TBCEL-TECTA	TRUE	TRUE
chr11	121109311	G	A	ENST00000392793	ENSG00000109927	TECTA	TRUE	TRUE
chr11	121109311	G	A	ENST00000645041	ENSG00000285509	TBCEL-TECTA	TRUE	TRUE
chr11	121109312	G	A	ENST00000392793	ENSG00000109927	TECTA	TRUE	TRUE
chr11	121109312	G	A	ENST00000645041	ENSG00000285509	TBCEL-TECTA	TRUE	TRUE
chr11	121109328	G	T	ENST00000392793	ENSG00000109927	TECTA	TRUE	TRUE
chr11	121109328	G	T	ENST00000645041	ENSG00000285509	TBCEL-TECTA	TRUE	TRUE
chr11	121109334	C	T	ENST00000392793	ENSG00000109927	TECTA	TRUE	TRUE
chr11	121109334	C	T	ENST00000645041	ENSG00000285509	TBCEL-TECTA	TRUE	TRUE
chr11	121109340	G	T	ENST00000392793	ENSG00000109927	TECTA	TRUE	TRUE
chr11	121109340	G	T	ENST00000645041	ENSG00000285509	TBCEL-TECTA	TRUE	TRUE
chr11	121109348	T	A	ENST00000392793	ENSG00000109927	TECTA	TRUE	TRUE
chr11	121109348	T	A	ENST00000645041	ENSG00000285509	TBCEL-TECTA	TRUE	TRUE
chr11	121109348	T	G	ENST00000392793	ENSG00000109927	TECTA	TRUE	TRUE
chr11	121109348	T	G	ENST00000645041	ENSG00000285509	TBCEL-TECTA	TRUE	TRUE
chr11	121109351	C	A	ENST00000392793	ENSG00000109927	TECTA	TRUE	TRUE
chr11	121109351	C	A	ENST00000645041	ENSG00000285509	TBCEL-TECTA	TRUE	TRUE
chr11	121109351	C	G	ENST00000392793	ENSG00000109927	TECTA	TRUE	TRUE
chr11	121109351	C	G	ENST00000645041	ENSG00000285509	TBCEL-TECTA	TRUE	TRUE
chr11	121109352	A	T	ENST00000392793	ENSG00000109927	TECTA	TRUE	TRUE
chr11	121109352	A	T	ENST00000645041	ENSG00000285509	TBCEL-TECTA	TRUE	TRUE
chr11	121109355	G	T	ENST00000392793	ENSG00000109927	TECTA	TRUE	TRUE
chr11	121109355	G	T	ENST00000645041	ENSG00000285509	TBCEL-TECTA	TRUE	TRUE
chr11	121109364	G	T	ENST00000392793	ENSG00000109927	TECTA	TRUE	TRUE
chr11	121109364	G	T	ENST00000645041	ENSG00000285509	TBCEL-TECTA	TRUE	TRUE
chr11	121109377	T	A	ENST00000392793	ENSG00000109927	TECTA	TRUE	TRUE
chr11	121109377	T	A	ENST00000645041	ENSG00000285509	TBCEL-TECTA	TRUE	TRUE
chr11	121109379	A	T	ENST00000392793	ENSG00000109927	TECTA	TRUE	TRUE
chr11	121109379	A	T	ENST00000645041	ENSG00000285509	TBCEL-TECTA	TRUE	TRUE
chr11	121109382	A	T	ENST00000392793	ENSG00000109927	TECTA	TRUE	TRUE
chr11	121109382	A	T	ENST00000645041	ENSG00000285509	TBCEL-TECTA	TRUE	TRUE
chr11	121109391	A	T	ENST00000392793	ENSG00000109927	TECTA	TRUE	TRUE
chr11	121109391	A	T	ENST00000645041	ENSG00000285509	TBCEL-TECTA	TRUE	TRUE
chr11	121109403	A	T	ENST00000392793	ENSG00000109927	TECTA	TRUE	TRUE
chr11	121109403	A	T	ENST00000645041	ENSG00000285509	TBCEL-TECTA	TRUE	TRUE
chr11	121109408	C	A	ENST00000392793	ENSG00000109927	TECTA	TRUE	TRUE
chr11	121109408	C	A	ENST00000645041	ENSG00000285509	TBCEL-TECTA	TRUE	TRUE
chr11	121109408	C	G	ENST00000392793	ENSG00000109927	TECTA	TRUE	TRUE
chr11	121109408	C	G	ENST00000645041	ENSG00000285509	TBCEL-TECTA	TRUE	TRUE
chr11	121109412	A	T	ENST00000392793	ENSG00000109927	TECTA	TRUE	TRUE
chr11	121109412	A	T	ENST00000645041	ENSG00000285509	TBCEL-TECTA	TRUE	TRUE
chr11	121109440	G	A	ENST00000392793	ENSG00000109927	TECTA	TRUE	TRUE
chr11	121109440	G	A	ENST00000645041	ENSG00000285509	TBCEL-TECTA	TRUE	TRUE
chr11	121109441	G	A	ENST00000392793	ENSG00000109927	TECTA	TRUE	TRUE
chr11	121109441	G	A	ENST00000645041	ENSG00000285509	TBCEL-TECTA	TRUE	TRUE
chr11	121109458	G	A	ENST00000392793	ENSG00000109927	TECTA	TRUE	TRUE
chr11	121109458	G	A	ENST00000645041	ENSG00000285509	TBCEL-TECTA	FALSE	FALSE
chr11	121109459	G	A	ENST00000392793	ENSG00000109927	TECTA	TRUE	TRUE
chr11	121109459	G	A	ENST00000645041	ENSG00000285509	TBCEL-TECTA	FALSE	FALSE
chr11	121109460	G	T	ENST00000392793	ENSG00000109927	TECTA	TRUE	TRUE
chr11	121109460	G	T	ENST00000645041	ENSG00000285509	TBCEL-TECTA	FALSE	FALSE
chr11	121109463	G	T	ENST00000392793	ENSG00000109927	TECTA	TRUE	TRUE
chr11	121109463	G	T	ENST00000645041	ENSG00000285509	TBCEL-TECTA	FALSE	FALSE
chr11	121109477	T	A	ENST00000392793	ENSG00000109927	TECTA	TRUE	TRUE
chr11	121109477	T	A	ENST00000645041	ENSG00000285509	TBCEL-TECTA	FALSE	FALSE
chr11	121109477	T	G	ENST00000392793	ENSG00000109927	TECTA	TRUE	TRUE
chr11	121109477	T	G	ENST00000645041	ENSG00000285509	TBCEL-TECTA	FALSE	FALSE
chr11	121109478	G	T	ENST00000392793	ENSG00000109927	TECTA	TRUE	TRUE
chr11	121109478	G	T	ENST00000645041	ENSG00000285509	TBCEL-TECTA	FALSE	FALSE
chr11	121109499	G	A	ENST00000392793	ENSG00000109927	TECTA	FALSE	FALSE
chr11	121109499	G	A	ENST00000645041	ENSG00000285509	TBCEL-TECTA	FALSE	FALSE
chr11	121109499	G	C	ENST00000392793	ENSG00000109927	TECTA	FALSE	FALSE
chr11	121109499	G	C	ENST00000645041	ENSG00000285509	TBCEL-TECTA	FALSE	FALSE
chr11	121109499	G	T	ENST00000392793	ENSG00000109927	TECTA	FALSE	FALSE
chr11	121109499	G	T	ENST00000645041	ENSG00000285509	TBCEL-TECTA	FALSE	FALSE
chr11	121109500	T	A	ENST00000392793	ENSG00000109927	TECTA	FALSE	FALSE
chr11	121109500	T	A	ENST00000645041	ENSG00000285509	TBCEL-TECTA	FALSE	FALSE
chr11	121109500	T	C	ENST00000392793	ENSG00000109927	TECTA	FALSE	FALSE
chr11	121109500	T	C	ENST00000645041	ENSG00000285509	TBCEL-TECTA	FALSE	FALSE
chr11	121109500	T	G	ENST00000392793	ENSG00000109927	TECTA	FALSE	FALSE
chr11	121109500	T	G	ENST00000645041	ENSG00000285509	TBCEL-TECTA	FALSE	FALSE
chr11	121113070	A	C	ENST00000392793	ENSG00000109927	TECTA	TRUE	FALSE
chr11	121113070	A	C	ENST00000645041	ENSG00000285509	TBCEL-TECTA	TRUE	FALSE
chr11	121113070	A	G	ENST00000392793	ENSG00000109927	TECTA	TRUE	FALSE
chr11	121113070	A	G	ENST00000645041	ENSG00000285509	TBCEL-TECTA	TRUE	FALSE
chr11	121113070	A	T	ENST00000392793	ENSG00000109927	TECTA	TRUE	FALSE
chr11	121113070	A	T	ENST00000645041	ENSG00000285509	TBCEL-TECTA	TRUE	FALSE
chr11	121113071	G	A	ENST00000392793	ENSG00000109927	TECTA	TRUE	FALSE
chr11	121113071	G	A	ENST00000645041	ENSG00000285509	TBCEL-TECTA	TRUE	FALSE
chr11	121113071	G	C	ENST00000392793	ENSG00000109927	TECTA	TRUE	FALSE
chr11	121113071	G	C	ENST00000645041	ENSG00000285509	TBCEL-TECTA	TRUE	FALSE
chr11	121113071	G	T	ENST00000392793	ENSG00000109927	TECTA	TRUE	FALSE
chr11	121113071	G	T	ENST00000645041	ENSG00000285509	TBCEL-TECTA	TRUE	FALSE
chr11	121113084	C	T	ENST00000392793	ENSG00000109927	TECTA	TRUE	TRUE
chr11	121113084	C	T	ENST00000645041	ENSG00000285509	TBCEL-TECTA	FALSE	FALSE
chr11	121113113	T	A	ENST00000392793	ENSG00000109927	TECTA	TRUE	TRUE
chr11	121113113	T	G	ENST00000392793	ENSG00000109927	TECTA	TRUE	TRUE
chr11	121113134	T	A	ENST00000392793	ENSG00000109927	TECTA	TRUE	TRUE
chr11	121113134	T	G	ENST00000392793	ENSG00000109927	TECTA	TRUE	TRUE
chr11	121113137	C	A	ENST00000392793	ENSG00000109927	TECTA	TRUE	TRUE
chr11	121113137	C	G	ENST00000392793	ENSG00000109927	TECTA	TRUE	TRUE
chr11	121113138	G	T	ENST00000392793	ENSG00000109927	TECTA	TRUE	TRUE
chr11	121113148	G	A	ENST00000392793	ENSG00000109927	TECTA	TRUE	TRUE
chr11	121113149	G	A	ENST00000392793	ENSG00000109927	TECTA	TRUE	TRUE
chr11	121113195	G	T	ENST00000392793	ENSG00000109927	TECTA	TRUE	TRUE
chr11	121113207	C	T	ENST00000392793	ENSG00000109927	TECTA	TRUE	TRUE
chr11	121113210	G	A	ENST00000392793	ENSG00000109927	TECTA	TRUE	FALSE
chr11	121113210	G	C	ENST00000392793	ENSG00000109927	TECTA	TRUE	FALSE
chr11	121113210	G	T	ENST00000392793	ENSG00000109927	TECTA	TRUE	FALSE
chr11	121113211	T	A	ENST00000392793	ENSG00000109927	TECTA	TRUE	FALSE
chr11	121113211	T	C	ENST00000392793	ENSG00000109927	TECTA	FALSE	FALSE
chr11	121113211	T	G	ENST00000392793	ENSG00000109927	TECTA	TRUE	FALSE
chr11	121113551	A	C	ENST00000392793	ENSG00000109927	TECTA	TRUE	FALSE
chr11	121113551	A	G	ENST00000392793	ENSG00000109927	TECTA	TRUE	FALSE
chr11	121113551	A	T	ENST00000392793	ENSG00000109927	TECTA	TRUE	FALSE
chr11	121113552	G	A	ENST00000392793	ENSG00000109927	TECTA	TRUE	FALSE
chr11	121113552	G	C	ENST00000392793	ENSG00000109927	TECTA	TRUE	FALSE
chr11	121113552	G	T	ENST00000392793	ENSG00000109927	TECTA	TRUE	FALSE
chr11	121113556	G	T	ENST00000392793	ENSG00000109927	TECTA	TRUE	TRUE
chr11	121113568	G	T	ENST00000392793	ENSG00000109927	TECTA	TRUE	TRUE
chr11	121113602	C	A	ENST00000392793	ENSG00000109927	TECTA	TRUE	TRUE
chr11	121113602	C	G	ENST00000392793	ENSG00000109927	TECTA	TRUE	TRUE
chr11	121113604	A	T	ENST00000392793	ENSG00000109927	TECTA	TRUE	TRUE
chr11	121113613	G	T	ENST00000392793	ENSG00000109927	TECTA	TRUE	TRUE
chr11	121113628	C	T	ENST00000392793	ENSG00000109927	TECTA	TRUE	TRUE
chr11	121113631	G	T	ENST00000392793	ENSG00000109927	TECTA	TRUE	TRUE
chr11	121113662	G	A	ENST00000392793	ENSG00000109927	TECTA	TRUE	TRUE
chr11	121113663	G	A	ENST00000392793	ENSG00000109927	TECTA	TRUE	TRUE
chr11	121113670	A	T	ENST00000392793	ENSG00000109927	TECTA	TRUE	TRUE
chr11	121113679	G	T	ENST00000392793	ENSG00000109927	TECTA	TRUE	TRUE
chr11	121113682	A	T	ENST00000392793	ENSG00000109927	TECTA	TRUE	TRUE
chr11	121113685	G	T	ENST00000392793	ENSG00000109927	TECTA	TRUE	TRUE
chr11	121113708	C	A	ENST00000392793	ENSG00000109927	TECTA	TRUE	TRUE
chr11	121113713	C	A	ENST00000392793	ENSG00000109927	TECTA	TRUE	TRUE
chr11	121113713	C	G	ENST00000392793	ENSG00000109927	TECTA	TRUE	TRUE
chr11	121113718	G	T	ENST00000392793	ENSG00000109927	TECTA	TRUE	TRUE
chr11	121113719	G	A	ENST00000392793	ENSG00000109927	TECTA	TRUE	FALSE
chr11	121113719	G	C	ENST00000392793	ENSG00000109927	TECTA	TRUE	FALSE
chr11	121113719	G	T	ENST00000392793	ENSG00000109927	TECTA	TRUE	FALSE
chr11	121113720	T	A	ENST00000392793	ENSG00000109927	TECTA	TRUE	FALSE
chr11	121113720	T	C	ENST00000392793	ENSG00000109927	TECTA	TRUE	FALSE
chr11	121113720	T	G	ENST00000392793	ENSG00000109927	TECTA	TRUE	FALSE
chr11	121118304	A	C	ENST00000392793	ENSG00000109927	TECTA	TRUE	FALSE
chr11	121118304	A	G	ENST00000392793	ENSG00000109927	TECTA	TRUE	FALSE
chr11	121118304	A	T	ENST00000392793	ENSG00000109927	TECTA	TRUE	FALSE
chr11	121118305	G	A	ENST00000392793	ENSG00000109927	TECTA	TRUE	FALSE
chr11	121118305	G	C	ENST00000392793	ENSG00000109927	TECTA	TRUE	FALSE
chr11	121118305	G	T	ENST00000392793	ENSG00000109927	TECTA	TRUE	FALSE
chr11	121118308	C	T	ENST00000392793	ENSG00000109927	TECTA	TRUE	TRUE
chr11	121118320	C	T	ENST00000392793	ENSG00000109927	TECTA	TRUE	TRUE
chr11	121118326	G	T	ENST00000392793	ENSG00000109927	TECTA	TRUE	TRUE
chr11	121118336	G	A	ENST00000392793	ENSG00000109927	TECTA	TRUE	TRUE
chr11	121118337	G	A	ENST00000392793	ENSG00000109927	TECTA	TRUE	TRUE
chr11	121118345	T	A	ENST00000392793	ENSG00000109927	TECTA	TRUE	TRUE
chr11	121118352	C	A	ENST00000392793	ENSG00000109927	TECTA	TRUE	TRUE
chr11	121118359	A	T	ENST00000392793	ENSG00000109927	TECTA	TRUE	TRUE
chr11	121118364	C	A	ENST00000392793	ENSG00000109927	TECTA	TRUE	TRUE
chr11	121118370	T	A	ENST00000392793	ENSG00000109927	TECTA	TRUE	TRUE
chr11	121118386	G	T	ENST00000392793	ENSG00000109927	TECTA	TRUE	TRUE
chr11	121118394	C	A	ENST00000392793	ENSG00000109927	TECTA	TRUE	TRUE
chr11	121118394	C	G	ENST00000392793	ENSG00000109927	TECTA	TRUE	TRUE
chr11	121118397	C	A	ENST00000392793	ENSG00000109927	TECTA	TRUE	TRUE
chr11	121118398	C	T	ENST00000392793	ENSG00000109927	TECTA	TRUE	TRUE
chr11	121118401	G	T	ENST00000392793	ENSG00000109927	TECTA	TRUE	TRUE
chr11	121118412	T	A	ENST00000392793	ENSG00000109927	TECTA	TRUE	TRUE
chr11	121118421	C	A	ENST00000392793	ENSG00000109927	TECTA	TRUE	TRUE
chr11	121118421	C	G	ENST00000392793	ENSG00000109927	TECTA	TRUE	TRUE
chr11	121118422	G	T	ENST00000392793	ENSG00000109927	TECTA	TRUE	TRUE
chr11	121118430	C	A	ENST00000392793	ENSG00000109927	TECTA	TRUE	TRUE
chr11	121118431	G	T	ENST00000392793	ENSG00000109927	TECTA	TRUE	TRUE
chr11	121118437	A	T	ENST00000392793	ENSG00000109927	TECTA	TRUE	TRUE
chr11	121118443	A	T	ENST00000392793	ENSG00000109927	TECTA	TRUE	TRUE
chr11	121118454	C	A	ENST00000392793	ENSG00000109927	TECTA	TRUE	TRUE
chr11	121118454	C	G	ENST00000392793	ENSG00000109927	TECTA	TRUE	TRUE
chr11	121118457	C	A	ENST00000392793	ENSG00000109927	TECTA	TRUE	TRUE
chr11	121118467	G	T	ENST00000392793	ENSG00000109927	TECTA	TRUE	TRUE
chr11	121118481	C	A	ENST00000392793	ENSG00000109927	TECTA	TRUE	TRUE
chr11	121118494	G	T	ENST00000392793	ENSG00000109927	TECTA	TRUE	TRUE
chr11	121118505	C	A	ENST00000392793	ENSG00000109927	TECTA	TRUE	TRUE
chr11	121118505	C	G	ENST00000392793	ENSG00000109927	TECTA	TRUE	TRUE
chr11	121118536	C	T	ENST00000392793	ENSG00000109927	TECTA	TRUE	TRUE
chr11	121118547	T	A	ENST00000392793	ENSG00000109927	TECTA	TRUE	TRUE
chr11	121118553	C	A	ENST00000392793	ENSG00000109927	TECTA	TRUE	TRUE
chr11	121118553	C	G	ENST00000392793	ENSG00000109927	TECTA	TRUE	TRUE
chr11	121118555	T	A	ENST00000392793	ENSG00000109927	TECTA	TRUE	TRUE
chr11	121118563	C	T	ENST00000392793	ENSG00000109927	TECTA	TRUE	TRUE
chr11	121118566	C	T	ENST00000392793	ENSG00000109927	TECTA	TRUE	TRUE
chr11	121118571	T	A	ENST00000392793	ENSG00000109927	TECTA	TRUE	TRUE
chr11	121118573	T	A	ENST00000392793	ENSG00000109927	TECTA	TRUE	TRUE
chr11	121118575	C	T	ENST00000392793	ENSG00000109927	TECTA	TRUE	TRUE
chr11	121118605	G	T	ENST00000392793	ENSG00000109927	TECTA	TRUE	TRUE
chr11	121118611	A	T	ENST00000392793	ENSG00000109927	TECTA	TRUE	TRUE
chr11	121118617	G	T	ENST00000392793	ENSG00000109927	TECTA	TRUE	TRUE
chr11	121118626	A	T	ENST00000392793	ENSG00000109927	TECTA	TRUE	TRUE
chr11	121118633	C	A	ENST00000392793	ENSG00000109927	TECTA	TRUE	TRUE
chr11	121118633	C	G	ENST00000392793	ENSG00000109927	TECTA	TRUE	TRUE
chr11	121118645	G	A	ENST00000392793	ENSG00000109927	TECTA	TRUE	TRUE
chr11	121118646	G	A	ENST00000392793	ENSG00000109927	TECTA	TRUE	TRUE
chr11	121118650	A	T	ENST00000392793	ENSG00000109927	TECTA	TRUE	TRUE
chr11	121118653	G	T	ENST00000392793	ENSG00000109927	TECTA	TRUE	TRUE
chr11	121118660	C	A	ENST00000392793	ENSG00000109927	TECTA	TRUE	TRUE
chr11	121118660	C	G	ENST00000392793	ENSG00000109927	TECTA	TRUE	TRUE
chr11	121118665	G	T	ENST00000392793	ENSG00000109927	TECTA	TRUE	TRUE
chr11	121118679	C	A	ENST00000392793	ENSG00000109927	TECTA	TRUE	TRUE
chr11	121118679	C	G	ENST00000392793	ENSG00000109927	TECTA	TRUE	TRUE
chr11	121118680	A	T	ENST00000392793	ENSG00000109927	TECTA	TRUE	TRUE
chr11	121118695	A	T	ENST00000392793	ENSG00000109927	TECTA	TRUE	TRUE
chr11	121118698	G	T	ENST00000392793	ENSG00000109927	TECTA	TRUE	TRUE
chr11	121118706	T	A	ENST00000392793	ENSG00000109927	TECTA	TRUE	TRUE
chr11	121118706	T	G	ENST00000392793	ENSG00000109927	TECTA	TRUE	TRUE
chr11	121118707	G	T	ENST00000392793	ENSG00000109927	TECTA	TRUE	TRUE
chr11	121118710	A	T	ENST00000392793	ENSG00000109927	TECTA	TRUE	TRUE
chr11	121118716	A	T	ENST00000392793	ENSG00000109927	TECTA	TRUE	TRUE
chr11	121118719	G	A	ENST00000392793	ENSG00000109927	TECTA	TRUE	FALSE
chr11	121118719	G	C	ENST00000392793	ENSG00000109927	TECTA	TRUE	FALSE
chr11	121118719	G	T	ENST00000392793	ENSG00000109927	TECTA	TRUE	FALSE
chr11	121118720	T	A	ENST00000392793	ENSG00000109927	TECTA	TRUE	FALSE
chr11	121118720	T	C	ENST00000392793	ENSG00000109927	TECTA	TRUE	FALSE
chr11	121118720	T	G	ENST00000392793	ENSG00000109927	TECTA	TRUE	FALSE
chr11	121125300	A	C	ENST00000392793	ENSG00000109927	TECTA	FALSE	FALSE
chr11	121125300	A	G	ENST00000392793	ENSG00000109927	TECTA	FALSE	FALSE
chr11	121125300	A	T	ENST00000392793	ENSG00000109927	TECTA	FALSE	FALSE
chr11	121125301	G	A	ENST00000392793	ENSG00000109927	TECTA	FALSE	FALSE
chr11	121125301	G	C	ENST00000392793	ENSG00000109927	TECTA	FALSE	FALSE
chr11	121125301	G	T	ENST00000392793	ENSG00000109927	TECTA	FALSE	FALSE
chr11	121125324	T	A	ENST00000392793	ENSG00000109927	TECTA	TRUE	TRUE
chr11	121125336	T	A	ENST00000392793	ENSG00000109927	TECTA	TRUE	TRUE
chr11	121125336	T	G	ENST00000392793	ENSG00000109927	TECTA	TRUE	TRUE
chr11	121125342	T	A	ENST00000392793	ENSG00000109927	TECTA	TRUE	TRUE
chr11	121125353	A	T	ENST00000392793	ENSG00000109927	TECTA	TRUE	TRUE
chr11	121125361	C	A	ENST00000392793	ENSG00000109927	TECTA	TRUE	TRUE
chr11	121125361	C	G	ENST00000392793	ENSG00000109927	TECTA	TRUE	TRUE
chr11	121125362	C	T	ENST00000392793	ENSG00000109927	TECTA	TRUE	TRUE
chr11	121125386	G	T	ENST00000392793	ENSG00000109927	TECTA	TRUE	TRUE
chr11	121125405	T	A	ENST00000392793	ENSG00000109927	TECTA	TRUE	TRUE
chr11	121125405	T	G	ENST00000392793	ENSG00000109927	TECTA	TRUE	TRUE
chr11	121125422	C	T	ENST00000392793	ENSG00000109927	TECTA	TRUE	TRUE
chr11	121125430	C	A	ENST00000392793	ENSG00000109927	TECTA	TRUE	TRUE
chr11	121125430	C	G	ENST00000392793	ENSG00000109927	TECTA	TRUE	TRUE
chr11	121125457	T	A	ENST00000392793	ENSG00000109927	TECTA	TRUE	TRUE
chr11	121125457	T	G	ENST00000392793	ENSG00000109927	TECTA	TRUE	TRUE
chr11	121125472	T	A	ENST00000392793	ENSG00000109927	TECTA	TRUE	TRUE
chr11	121125473	G	T	ENST00000392793	ENSG00000109927	TECTA	TRUE	TRUE
chr11	121125481	T	A	ENST00000392793	ENSG00000109927	TECTA	TRUE	TRUE
chr11	121125482	G	T	ENST00000392793	ENSG00000109927	TECTA	TRUE	TRUE
chr11	121125490	T	A	ENST00000392793	ENSG00000109927	TECTA	TRUE	TRUE
chr11	121125490	T	G	ENST00000392793	ENSG00000109927	TECTA	TRUE	TRUE
chr11	121125494	A	T	ENST00000392793	ENSG00000109927	TECTA	TRUE	TRUE
chr11	121125557	G	T	ENST00000392793	ENSG00000109927	TECTA	TRUE	TRUE
chr11	121125560	G	T	ENST00000392793	ENSG00000109927	TECTA	TRUE	TRUE
chr11	121125567	G	A	ENST00000392793	ENSG00000109927	TECTA	TRUE	TRUE
chr11	121125568	G	A	ENST00000392793	ENSG00000109927	TECTA	TRUE	TRUE
chr11	121125577	C	A	ENST00000392793	ENSG00000109927	TECTA	TRUE	TRUE
chr11	121125577	C	G	ENST00000392793	ENSG00000109927	TECTA	TRUE	TRUE
chr11	121125588	G	A	ENST00000392793	ENSG00000109927	TECTA	TRUE	TRUE
chr11	121125589	G	A	ENST00000392793	ENSG00000109927	TECTA	TRUE	TRUE
chr11	121125590	A	T	ENST00000392793	ENSG00000109927	TECTA	TRUE	TRUE
chr11	121125595	C	A	ENST00000392793	ENSG00000109927	TECTA	TRUE	TRUE
chr11	121125607	C	A	ENST00000392793	ENSG00000109927	TECTA	TRUE	TRUE
chr11	121125619	C	A	ENST00000392793	ENSG00000109927	TECTA	TRUE	TRUE
chr11	121125623	C	T	ENST00000392793	ENSG00000109927	TECTA	TRUE	TRUE
chr11	121125628	C	A	ENST00000392793	ENSG00000109927	TECTA	TRUE	TRUE
chr11	121125641	G	T	ENST00000392793	ENSG00000109927	TECTA	TRUE	TRUE
chr11	121125652	C	A	ENST00000392793	ENSG00000109927	TECTA	TRUE	TRUE
chr11	121125652	C	G	ENST00000392793	ENSG00000109927	TECTA	TRUE	TRUE
chr11	121125667	C	A	ENST00000392793	ENSG00000109927	TECTA	TRUE	TRUE
chr11	121125667	C	G	ENST00000392793	ENSG00000109927	TECTA	TRUE	TRUE
chr11	121125670	C	A	ENST00000392793	ENSG00000109927	TECTA	TRUE	TRUE
chr11	121125683	A	T	ENST00000392793	ENSG00000109927	TECTA	TRUE	TRUE
chr11	121125702	G	A	ENST00000392793	ENSG00000109927	TECTA	TRUE	TRUE
chr11	121125703	G	A	ENST00000392793	ENSG00000109927	TECTA	TRUE	TRUE
chr11	121125704	G	T	ENST00000392793	ENSG00000109927	TECTA	TRUE	TRUE
chr11	121125709	T	A	ENST00000392793	ENSG00000109927	TECTA	TRUE	TRUE
chr11	121125748	C	A	ENST00000392793	ENSG00000109927	TECTA	TRUE	TRUE
chr11	121125754	T	A	ENST00000392793	ENSG00000109927	TECTA	TRUE	TRUE
chr11	121125754	T	G	ENST00000392793	ENSG00000109927	TECTA	TRUE	TRUE
chr11	121125763	C	A	ENST00000392793	ENSG00000109927	TECTA	TRUE	TRUE
chr11	121125793	C	A	ENST00000392793	ENSG00000109927	TECTA	TRUE	TRUE
chr11	121125794	C	T	ENST00000392793	ENSG00000109927	TECTA	TRUE	TRUE
chr11	121125803	C	T	ENST00000392793	ENSG00000109927	TECTA	TRUE	TRUE
chr11	121125811	T	A	ENST00000392793	ENSG00000109927	TECTA	TRUE	TRUE
chr11	121125811	T	G	ENST00000392793	ENSG00000109927	TECTA	TRUE	TRUE
chr11	121125823	C	A	ENST00000392793	ENSG00000109927	TECTA	TRUE	TRUE
chr11	121125824	C	T	ENST00000392793	ENSG00000109927	TECTA	TRUE	TRUE
chr11	121125845	G	T	ENST00000392793	ENSG00000109927	TECTA	TRUE	TRUE
chr11	121125852	G	A	ENST00000392793	ENSG00000109927	TECTA	TRUE	TRUE
chr11	121125853	G	A	ENST00000392793	ENSG00000109927	TECTA	TRUE	TRUE
chr11	121125854	C	T	ENST00000392793	ENSG00000109927	TECTA	TRUE	TRUE
chr11	121125860	C	T	ENST00000392793	ENSG00000109927	TECTA	TRUE	TRUE
chr11	121125871	T	A	ENST00000392793	ENSG00000109927	TECTA	TRUE	TRUE
chr11	121125873	G	A	ENST00000392793	ENSG00000109927	TECTA	TRUE	FALSE
chr11	121125873	G	C	ENST00000392793	ENSG00000109927	TECTA	TRUE	FALSE
chr11	121125873	G	T	ENST00000392793	ENSG00000109927	TECTA	TRUE	FALSE
chr11	121125874	T	A	ENST00000392793	ENSG00000109927	TECTA	TRUE	FALSE
chr11	121125874	T	C	ENST00000392793	ENSG00000109927	TECTA	TRUE	FALSE
chr11	121125874	T	G	ENST00000392793	ENSG00000109927	TECTA	TRUE	FALSE
chr11	121127750	A	C	ENST00000392793	ENSG00000109927	TECTA	TRUE	FALSE
chr11	121127750	A	G	ENST00000392793	ENSG00000109927	TECTA	TRUE	FALSE
chr11	121127750	A	T	ENST00000392793	ENSG00000109927	TECTA	TRUE	FALSE
chr11	121127751	G	A	ENST00000392793	ENSG00000109927	TECTA	TRUE	FALSE
chr11	121127751	G	C	ENST00000392793	ENSG00000109927	TECTA	TRUE	FALSE
chr11	121127751	G	T	ENST00000392793	ENSG00000109927	TECTA	TRUE	FALSE
chr11	121127763	C	T	ENST00000392793	ENSG00000109927	TECTA	TRUE	TRUE
chr11	121127768	C	A	ENST00000392793	ENSG00000109927	TECTA	TRUE	TRUE
chr11	121127786	C	A	ENST00000392793	ENSG00000109927	TECTA	TRUE	TRUE
chr11	121127786	C	G	ENST00000392793	ENSG00000109927	TECTA	TRUE	TRUE
chr11	121127795	C	A	ENST00000392793	ENSG00000109927	TECTA	TRUE	TRUE
chr11	121127807	C	A	ENST00000392793	ENSG00000109927	TECTA	TRUE	TRUE
chr11	121127819	C	A	ENST00000392793	ENSG00000109927	TECTA	TRUE	TRUE
chr11	121127836	C	A	ENST00000392793	ENSG00000109927	TECTA	TRUE	TRUE
chr11	121127846	C	A	ENST00000392793	ENSG00000109927	TECTA	TRUE	TRUE
chr11	121127858	C	A	ENST00000392793	ENSG00000109927	TECTA	TRUE	TRUE
chr11	121127862	G	T	ENST00000392793	ENSG00000109927	TECTA	TRUE	TRUE
chr11	121127870	C	A	ENST00000392793	ENSG00000109927	TECTA	TRUE	TRUE
chr11	121127871	G	T	ENST00000392793	ENSG00000109927	TECTA	TRUE	TRUE
chr11	121127876	C	A	ENST00000392793	ENSG00000109927	TECTA	TRUE	TRUE
chr11	121127880	C	T	ENST00000392793	ENSG00000109927	TECTA	TRUE	TRUE
chr11	121127904	C	T	ENST00000392793	ENSG00000109927	TECTA	TRUE	TRUE
chr11	121127909	C	A	ENST00000392793	ENSG00000109927	TECTA	TRUE	TRUE
chr11	121127922	A	T	ENST00000392793	ENSG00000109927	TECTA	TRUE	TRUE
chr11	121127927	C	A	ENST00000392793	ENSG00000109927	TECTA	TRUE	TRUE
chr11	121127933	C	A	ENST00000392793	ENSG00000109927	TECTA	TRUE	TRUE
chr11	121127951	C	A	ENST00000392793	ENSG00000109927	TECTA	TRUE	TRUE
chr11	121127951	C	G	ENST00000392793	ENSG00000109927	TECTA	TRUE	TRUE
chr11	121127954	C	A	ENST00000392793	ENSG00000109927	TECTA	TRUE	TRUE
chr11	121127954	C	G	ENST00000392793	ENSG00000109927	TECTA	TRUE	TRUE
chr11	121127964	G	T	ENST00000392793	ENSG00000109927	TECTA	TRUE	TRUE
chr11	121127974	G	A	ENST00000392793	ENSG00000109927	TECTA	TRUE	TRUE
chr11	121127975	G	A	ENST00000392793	ENSG00000109927	TECTA	TRUE	TRUE
chr11	121127990	C	A	ENST00000392793	ENSG00000109927	TECTA	TRUE	TRUE
chr11	121127997	C	T	ENST00000392793	ENSG00000109927	TECTA	TRUE	TRUE
chr11	121128002	C	A	ENST00000392793	ENSG00000109927	TECTA	TRUE	TRUE
chr11	121128008	C	A	ENST00000392793	ENSG00000109927	TECTA	TRUE	TRUE
chr11	121128009	G	T	ENST00000392793	ENSG00000109927	TECTA	TRUE	TRUE
chr11	121128012	G	T	ENST00000392793	ENSG00000109927	TECTA	TRUE	TRUE
chr11	121128029	C	A	ENST00000392793	ENSG00000109927	TECTA	TRUE	TRUE
chr11	121128029	C	G	ENST00000392793	ENSG00000109927	TECTA	TRUE	TRUE
chr11	121128032	C	A	ENST00000392793	ENSG00000109927	TECTA	TRUE	TRUE
chr11	121128039	A	T	ENST00000392793	ENSG00000109927	TECTA	TRUE	TRUE
chr11	121128047	C	A	ENST00000392793	ENSG00000109927	TECTA	TRUE	TRUE
chr11	121128057	G	T	ENST00000392793	ENSG00000109927	TECTA	TRUE	TRUE
chr11	121128065	C	A	ENST00000392793	ENSG00000109927	TECTA	TRUE	TRUE
chr11	121128072	G	T	ENST00000392793	ENSG00000109927	TECTA	TRUE	TRUE
chr11	121128083	C	A	ENST00000392793	ENSG00000109927	TECTA	TRUE	TRUE
chr11	121128083	C	G	ENST00000392793	ENSG00000109927	TECTA	TRUE	TRUE
chr11	121128084	C	T	ENST00000392793	ENSG00000109927	TECTA	TRUE	TRUE
chr11	121128092	C	A	ENST00000392793	ENSG00000109927	TECTA	TRUE	TRUE
chr11	121128099	A	T	ENST00000392793	ENSG00000109927	TECTA	TRUE	TRUE
chr11	121128105	G	T	ENST00000392793	ENSG00000109927	TECTA	TRUE	TRUE
chr11	121128116	C	A	ENST00000392793	ENSG00000109927	TECTA	TRUE	TRUE
chr11	121128126	C	T	ENST00000392793	ENSG00000109927	TECTA	TRUE	TRUE
chr11	121128132	C	T	ENST00000392793	ENSG00000109927	TECTA	TRUE	TRUE
chr11	121128164	C	A	ENST00000392793	ENSG00000109927	TECTA	TRUE	TRUE
chr11	121128164	C	G	ENST00000392793	ENSG00000109927	TECTA	TRUE	TRUE
chr11	121128177	G	T	ENST00000392793	ENSG00000109927	TECTA	TRUE	TRUE
chr11	121128188	C	A	ENST00000392793	ENSG00000109927	TECTA	TRUE	TRUE
chr11	121128188	C	G	ENST00000392793	ENSG00000109927	TECTA	TRUE	TRUE
chr11	121128198	A	T	ENST00000392793	ENSG00000109927	TECTA	TRUE	TRUE
chr11	121128206	C	A	ENST00000392793	ENSG00000109927	TECTA	TRUE	TRUE
chr11	121128210	G	T	ENST00000392793	ENSG00000109927	TECTA	TRUE	TRUE
chr11	121128219	G	T	ENST00000392793	ENSG00000109927	TECTA	TRUE	TRUE
chr11	121128224	C	A	ENST00000392793	ENSG00000109927	TECTA	TRUE	TRUE
chr11	121128224	C	G	ENST00000392793	ENSG00000109927	TECTA	TRUE	TRUE
chr11	121128226	T	A	ENST00000392793	ENSG00000109927	TECTA	TRUE	TRUE
chr11	121128228	G	T	ENST00000392793	ENSG00000109927	TECTA	TRUE	TRUE
chr11	121128243	A	T	ENST00000392793	ENSG00000109927	TECTA	TRUE	TRUE
chr11	121128246	A	T	ENST00000392793	ENSG00000109927	TECTA	TRUE	TRUE
chr11	121128249	A	T	ENST00000392793	ENSG00000109927	TECTA	TRUE	TRUE
chr11	121128261	G	T	ENST00000392793	ENSG00000109927	TECTA	TRUE	TRUE
chr11	121128271	G	A	ENST00000392793	ENSG00000109927	TECTA	TRUE	TRUE
chr11	121128272	G	A	ENST00000392793	ENSG00000109927	TECTA	TRUE	TRUE
chr11	121128279	G	T	ENST00000392793	ENSG00000109927	TECTA	TRUE	TRUE
chr11	121128303	C	T	ENST00000392793	ENSG00000109927	TECTA	TRUE	TRUE
chr11	121128306	G	T	ENST00000392793	ENSG00000109927	TECTA	TRUE	TRUE
chr11	121128312	A	T	ENST00000392793	ENSG00000109927	TECTA	TRUE	TRUE
chr11	121128318	G	T	ENST00000392793	ENSG00000109927	TECTA	TRUE	TRUE
chr11	121128334	C	A	ENST00000392793	ENSG00000109927	TECTA	TRUE	TRUE
chr11	121128336	G	T	ENST00000392793	ENSG00000109927	TECTA	TRUE	TRUE
chr11	121128342	A	T	ENST00000392793	ENSG00000109927	TECTA	TRUE	TRUE
chr11	121128345	G	A	ENST00000392793	ENSG00000109927	TECTA	TRUE	FALSE
chr11	121128345	G	C	ENST00000392793	ENSG00000109927	TECTA	TRUE	FALSE
chr11	121128345	G	T	ENST00000392793	ENSG00000109927	TECTA	TRUE	FALSE
chr11	121128346	T	A	ENST00000392793	ENSG00000109927	TECTA	TRUE	FALSE
chr11	121128346	T	C	ENST00000392793	ENSG00000109927	TECTA	FALSE	FALSE
chr11	121128346	T	G	ENST00000392793	ENSG00000109927	TECTA	TRUE	FALSE
chr11	121129636	A	C	ENST00000392793	ENSG00000109927	TECTA	FALSE	FALSE
chr11	121129636	A	G	ENST00000392793	ENSG00000109927	TECTA	FALSE	FALSE
chr11	121129636	A	T	ENST00000392793	ENSG00000109927	TECTA	FALSE	FALSE
chr11	121129637	G	A	ENST00000392793	ENSG00000109927	TECTA	FALSE	FALSE
chr11	121129637	G	C	ENST00000392793	ENSG00000109927	TECTA	FALSE	FALSE
chr11	121129637	G	T	ENST00000392793	ENSG00000109927	TECTA	FALSE	FALSE
chr11	121129639	T	A	ENST00000392793	ENSG00000109927	TECTA	TRUE	TRUE
chr11	121129647	C	T	ENST00000392793	ENSG00000109927	TECTA	TRUE	TRUE
chr11	121129650	G	T	ENST00000392793	ENSG00000109927	TECTA	TRUE	TRUE
chr11	121129656	G	T	ENST00000392793	ENSG00000109927	TECTA	TRUE	TRUE
chr11	121129660	T	A	ENST00000392793	ENSG00000109927	TECTA	TRUE	TRUE
chr11	121129678	C	A	ENST00000392793	ENSG00000109927	TECTA	TRUE	TRUE
chr11	121129683	A	T	ENST00000392793	ENSG00000109927	TECTA	TRUE	TRUE
chr11	121129689	G	T	ENST00000392793	ENSG00000109927	TECTA	TRUE	TRUE
chr11	121129697	T	A	ENST00000392793	ENSG00000109927	TECTA	TRUE	TRUE
chr11	121129697	T	G	ENST00000392793	ENSG00000109927	TECTA	TRUE	TRUE
chr11	121129698	C	T	ENST00000392793	ENSG00000109927	TECTA	TRUE	TRUE
chr11	121129704	A	T	ENST00000392793	ENSG00000109927	TECTA	TRUE	TRUE
chr11	121129722	G	T	ENST00000392793	ENSG00000109927	TECTA	TRUE	TRUE
chr11	121129728	A	T	ENST00000392793	ENSG00000109927	TECTA	TRUE	TRUE
chr11	121129746	C	T	ENST00000392793	ENSG00000109927	TECTA	TRUE	TRUE
chr11	121129751	C	A	ENST00000392793	ENSG00000109927	TECTA	TRUE	TRUE
chr11	121129751	C	G	ENST00000392793	ENSG00000109927	TECTA	TRUE	TRUE
chr11	121129753	C	A	ENST00000392793	ENSG00000109927	TECTA	TRUE	TRUE
chr11	121129753	C	G	ENST00000392793	ENSG00000109927	TECTA	TRUE	TRUE
chr11	121129768	T	A	ENST00000392793	ENSG00000109927	TECTA	TRUE	TRUE
chr11	121129772	C	A	ENST00000392793	ENSG00000109927	TECTA	TRUE	TRUE
chr11	121129772	C	G	ENST00000392793	ENSG00000109927	TECTA	TRUE	TRUE
chr11	121129793	C	A	ENST00000392793	ENSG00000109927	TECTA	TRUE	TRUE
chr11	121129793	C	G	ENST00000392793	ENSG00000109927	TECTA	TRUE	TRUE
chr11	121129802	C	A	ENST00000392793	ENSG00000109927	TECTA	TRUE	TRUE
chr11	121129813	T	A	ENST00000392793	ENSG00000109927	TECTA	TRUE	TRUE
chr11	121129817	C	A	ENST00000392793	ENSG00000109927	TECTA	TRUE	TRUE
chr11	121129826	C	A	ENST00000392793	ENSG00000109927	TECTA	TRUE	TRUE
chr11	121129826	C	G	ENST00000392793	ENSG00000109927	TECTA	TRUE	TRUE
chr11	121129845	G	T	ENST00000392793	ENSG00000109927	TECTA	TRUE	TRUE
chr11	121129853	T	A	ENST00000392793	ENSG00000109927	TECTA	TRUE	TRUE
chr11	121129866	A	T	ENST00000392793	ENSG00000109927	TECTA	TRUE	TRUE
chr11	121129871	C	A	ENST00000392793	ENSG00000109927	TECTA	TRUE	TRUE
chr11	121129896	G	T	ENST00000392793	ENSG00000109927	TECTA	TRUE	TRUE
chr11	121129903	G	A	ENST00000392793	ENSG00000109927	TECTA	TRUE	TRUE
chr11	121129904	G	A	ENST00000392793	ENSG00000109927	TECTA	TRUE	TRUE
chr11	121129914	G	T	ENST00000392793	ENSG00000109927	TECTA	TRUE	TRUE
chr11	121129917	G	T	ENST00000392793	ENSG00000109927	TECTA	TRUE	TRUE
chr11	121129925	C	A	ENST00000392793	ENSG00000109927	TECTA	TRUE	TRUE
chr11	121129929	G	T	ENST00000392793	ENSG00000109927	TECTA	TRUE	TRUE
chr11	121129932	G	T	ENST00000392793	ENSG00000109927	TECTA	TRUE	TRUE
chr11	121129937	T	A	ENST00000392793	ENSG00000109927	TECTA	TRUE	TRUE
chr11	121129950	A	T	ENST00000392793	ENSG00000109927	TECTA	TRUE	TRUE
chr11	121129958	C	A	ENST00000392793	ENSG00000109927	TECTA	TRUE	TRUE
chr11	121129969	C	A	ENST00000392793	ENSG00000109927	TECTA	TRUE	TRUE
chr11	121129971	G	T	ENST00000392793	ENSG00000109927	TECTA	TRUE	TRUE
chr11	121129980	A	T	ENST00000392793	ENSG00000109927	TECTA	TRUE	TRUE
chr11	121129988	T	A	ENST00000392793	ENSG00000109927	TECTA	TRUE	TRUE
chr11	121129988	T	G	ENST00000392793	ENSG00000109927	TECTA	TRUE	TRUE
chr11	121129989	C	T	ENST00000392793	ENSG00000109927	TECTA	TRUE	TRUE
chr11	121130006	C	A	ENST00000392793	ENSG00000109927	TECTA	TRUE	TRUE
chr11	121130043	G	T	ENST00000392793	ENSG00000109927	TECTA	TRUE	TRUE
chr11	121130048	C	A	ENST00000392793	ENSG00000109927	TECTA	TRUE	TRUE
chr11	121130075	T	A	ENST00000392793	ENSG00000109927	TECTA	TRUE	TRUE
chr11	121130075	T	G	ENST00000392793	ENSG00000109927	TECTA	TRUE	TRUE
chr11	121130078	C	A	ENST00000392793	ENSG00000109927	TECTA	TRUE	TRUE
chr11	121130078	C	G	ENST00000392793	ENSG00000109927	TECTA	TRUE	TRUE
chr11	121130087	C	A	ENST00000392793	ENSG00000109927	TECTA	TRUE	TRUE
chr11	121130102	C	A	ENST00000392793	ENSG00000109927	TECTA	TRUE	TRUE
chr11	121130103	C	T	ENST00000392793	ENSG00000109927	TECTA	TRUE	TRUE
chr11	121130118	G	T	ENST00000392793	ENSG00000109927	TECTA	TRUE	TRUE
chr11	121130122	C	A	ENST00000392793	ENSG00000109927	TECTA	TRUE	TRUE
chr11	121130122	C	G	ENST00000392793	ENSG00000109927	TECTA	TRUE	TRUE
chr11	121130124	G	T	ENST00000392793	ENSG00000109927	TECTA	TRUE	TRUE
chr11	121130132	T	A	ENST00000392793	ENSG00000109927	TECTA	TRUE	TRUE
chr11	121130150	T	A	ENST00000392793	ENSG00000109927	TECTA	TRUE	TRUE
chr11	121130150	T	G	ENST00000392793	ENSG00000109927	TECTA	TRUE	TRUE
chr11	121130162	C	A	ENST00000392793	ENSG00000109927	TECTA	TRUE	TRUE
chr11	121130163	A	T	ENST00000392793	ENSG00000109927	TECTA	TRUE	TRUE
chr11	121130178	G	T	ENST00000392793	ENSG00000109927	TECTA	TRUE	TRUE
chr11	121130191	G	A	ENST00000392793	ENSG00000109927	TECTA	TRUE	TRUE
chr11	121130192	G	A	ENST00000392793	ENSG00000109927	TECTA	TRUE	TRUE
chr11	121130201	T	A	ENST00000392793	ENSG00000109927	TECTA	TRUE	TRUE
chr11	121130201	T	G	ENST00000392793	ENSG00000109927	TECTA	TRUE	TRUE
chr11	121130210	C	A	ENST00000392793	ENSG00000109927	TECTA	TRUE	TRUE
chr11	121130212	G	A	ENST00000392793	ENSG00000109927	TECTA	TRUE	FALSE
chr11	121130212	G	C	ENST00000392793	ENSG00000109927	TECTA	TRUE	FALSE
chr11	121130212	G	T	ENST00000392793	ENSG00000109927	TECTA	TRUE	FALSE
chr11	121130213	T	A	ENST00000392793	ENSG00000109927	TECTA	TRUE	FALSE
chr11	121130213	T	C	ENST00000392793	ENSG00000109927	TECTA	TRUE	FALSE
chr11	121130213	T	G	ENST00000392793	ENSG00000109927	TECTA	TRUE	FALSE
chr11	121137419	A	C	ENST00000392793	ENSG00000109927	TECTA	TRUE	FALSE
chr11	121137419	A	G	ENST00000392793	ENSG00000109927	TECTA	TRUE	FALSE
chr11	121137419	A	T	ENST00000392793	ENSG00000109927	TECTA	TRUE	FALSE
chr11	121137420	G	A	ENST00000392793	ENSG00000109927	TECTA	TRUE	FALSE
chr11	121137420	G	C	ENST00000392793	ENSG00000109927	TECTA	TRUE	FALSE
chr11	121137420	G	T	ENST00000392793	ENSG00000109927	TECTA	TRUE	FALSE
chr11	121137426	G	T	ENST00000392793	ENSG00000109927	TECTA	TRUE	TRUE
chr11	121137431	C	A	ENST00000392793	ENSG00000109927	TECTA	TRUE	TRUE
chr11	121137435	G	T	ENST00000392793	ENSG00000109927	TECTA	TRUE	TRUE
chr11	121137450	G	T	ENST00000392793	ENSG00000109927	TECTA	TRUE	TRUE
chr11	121137453	G	T	ENST00000392793	ENSG00000109927	TECTA	TRUE	TRUE
chr11	121137458	C	A	ENST00000392793	ENSG00000109927	TECTA	TRUE	TRUE
chr11	121137467	T	A	ENST00000392793	ENSG00000109927	TECTA	TRUE	TRUE
chr11	121137471	G	T	ENST00000392793	ENSG00000109927	TECTA	TRUE	TRUE
chr11	121137479	T	A	ENST00000392793	ENSG00000109927	TECTA	TRUE	TRUE
chr11	121137480	G	T	ENST00000392793	ENSG00000109927	TECTA	TRUE	TRUE
chr11	121137506	C	A	ENST00000392793	ENSG00000109927	TECTA	TRUE	TRUE
chr11	121137518	C	A	ENST00000392793	ENSG00000109927	TECTA	TRUE	TRUE
chr11	121137522	G	T	ENST00000392793	ENSG00000109927	TECTA	TRUE	TRUE
chr11	121137525	G	T	ENST00000392793	ENSG00000109927	TECTA	TRUE	TRUE
chr11	121137530	T	A	ENST00000392793	ENSG00000109927	TECTA	TRUE	TRUE
chr11	121137531	C	T	ENST00000392793	ENSG00000109927	TECTA	TRUE	TRUE
chr11	121137536	T	A	ENST00000392793	ENSG00000109927	TECTA	TRUE	TRUE
chr11	121137540	G	T	ENST00000392793	ENSG00000109927	TECTA	TRUE	TRUE
chr11	121137548	T	A	ENST00000392793	ENSG00000109927	TECTA	TRUE	TRUE
chr11	121137548	T	G	ENST00000392793	ENSG00000109927	TECTA	TRUE	TRUE
chr11	121137564	C	T	ENST00000392793	ENSG00000109927	TECTA	TRUE	TRUE
chr11	121137569	T	A	ENST00000392793	ENSG00000109927	TECTA	TRUE	TRUE
chr11	121137582	G	T	ENST00000392793	ENSG00000109927	TECTA	TRUE	TRUE
chr11	121137587	T	A	ENST00000392793	ENSG00000109927	TECTA	TRUE	TRUE
chr11	121137593	C	A	ENST00000392793	ENSG00000109927	TECTA	TRUE	TRUE
chr11	121137600	G	T	ENST00000392793	ENSG00000109927	TECTA	TRUE	TRUE
chr11	121137609	C	T	ENST00000392793	ENSG00000109927	TECTA	TRUE	TRUE
chr11	121137624	G	T	ENST00000392793	ENSG00000109927	TECTA	TRUE	TRUE
chr11	121137634	G	A	ENST00000392793	ENSG00000109927	TECTA	TRUE	TRUE
chr11	121137635	G	A	ENST00000392793	ENSG00000109927	TECTA	TRUE	TRUE
chr11	121137650	C	A	ENST00000392793	ENSG00000109927	TECTA	TRUE	TRUE
chr11	121137651	C	T	ENST00000392793	ENSG00000109927	TECTA	TRUE	TRUE
chr11	121137662	C	A	ENST00000392793	ENSG00000109927	TECTA	TRUE	TRUE
chr11	121137665	T	A	ENST00000392793	ENSG00000109927	TECTA	TRUE	TRUE
chr11	121137665	T	G	ENST00000392793	ENSG00000109927	TECTA	TRUE	TRUE
chr11	121137668	C	A	ENST00000392793	ENSG00000109927	TECTA	TRUE	TRUE
chr11	121137695	C	A	ENST00000392793	ENSG00000109927	TECTA	TRUE	TRUE
chr11	121137696	G	T	ENST00000392793	ENSG00000109927	TECTA	TRUE	TRUE
chr11	121137710	C	A	ENST00000392793	ENSG00000109927	TECTA	TRUE	TRUE
chr11	121137711	A	T	ENST00000392793	ENSG00000109927	TECTA	TRUE	TRUE
chr11	121137720	G	T	ENST00000392793	ENSG00000109927	TECTA	TRUE	TRUE
chr11	121137725	C	A	ENST00000392793	ENSG00000109927	TECTA	TRUE	TRUE
chr11	121137725	C	G	ENST00000392793	ENSG00000109927	TECTA	TRUE	TRUE
chr11	121137728	C	A	ENST00000392793	ENSG00000109927	TECTA	TRUE	TRUE
chr11	121137732	G	T	ENST00000392793	ENSG00000109927	TECTA	TRUE	TRUE
chr11	121137735	G	T	ENST00000392793	ENSG00000109927	TECTA	TRUE	TRUE
chr11	121137749	C	A	ENST00000392793	ENSG00000109927	TECTA	TRUE	TRUE
chr11	121137749	C	G	ENST00000392793	ENSG00000109927	TECTA	TRUE	TRUE
chr11	121137752	C	A	ENST00000392793	ENSG00000109927	TECTA	TRUE	TRUE
chr11	121137752	C	G	ENST00000392793	ENSG00000109927	TECTA	TRUE	TRUE
chr11	121137755	C	A	ENST00000392793	ENSG00000109927	TECTA	TRUE	TRUE
chr11	121137756	C	T	ENST00000392793	ENSG00000109927	TECTA	TRUE	TRUE
chr11	121137779	C	A	ENST00000392793	ENSG00000109927	TECTA	TRUE	TRUE
chr11	121137787	C	A	ENST00000392793	ENSG00000109927	TECTA	TRUE	TRUE
chr11	121137787	C	G	ENST00000392793	ENSG00000109927	TECTA	TRUE	TRUE
chr11	121137794	C	A	ENST00000392793	ENSG00000109927	TECTA	TRUE	TRUE
chr11	121137794	C	G	ENST00000392793	ENSG00000109927	TECTA	TRUE	TRUE
chr11	121137803	C	A	ENST00000392793	ENSG00000109927	TECTA	TRUE	TRUE
chr11	121137803	C	G	ENST00000392793	ENSG00000109927	TECTA	TRUE	TRUE
chr11	121137834	C	T	ENST00000392793	ENSG00000109927	TECTA	TRUE	TRUE
chr11	121137845	C	A	ENST00000392793	ENSG00000109927	TECTA	TRUE	TRUE
chr11	121137860	C	A	ENST00000392793	ENSG00000109927	TECTA	TRUE	TRUE
chr11	121137867	G	T	ENST00000392793	ENSG00000109927	TECTA	TRUE	TRUE
chr11	121137883	C	A	ENST00000392793	ENSG00000109927	TECTA	TRUE	TRUE
chr11	121137883	C	G	ENST00000392793	ENSG00000109927	TECTA	TRUE	TRUE
chr11	121137897	A	T	ENST00000392793	ENSG00000109927	TECTA	TRUE	TRUE
chr11	121137915	A	T	ENST00000392793	ENSG00000109927	TECTA	TRUE	TRUE
chr11	121137921	G	T	ENST00000392793	ENSG00000109927	TECTA	TRUE	TRUE
chr11	121137937	C	A	ENST00000392793	ENSG00000109927	TECTA	TRUE	TRUE
chr11	121137937	C	G	ENST00000392793	ENSG00000109927	TECTA	TRUE	TRUE
chr11	121137946	T	A	ENST00000392793	ENSG00000109927	TECTA	TRUE	TRUE
chr11	121137949	G	A	ENST00000392793	ENSG00000109927	TECTA	TRUE	TRUE
chr11	121137950	G	A	ENST00000392793	ENSG00000109927	TECTA	TRUE	TRUE
chr11	121137954	A	T	ENST00000392793	ENSG00000109927	TECTA	TRUE	TRUE
chr11	121137957	C	T	ENST00000392793	ENSG00000109927	TECTA	TRUE	TRUE
chr11	121137983	C	A	ENST00000392793	ENSG00000109927	TECTA	TRUE	TRUE
chr11	121137983	C	G	ENST00000392793	ENSG00000109927	TECTA	TRUE	TRUE
chr11	121137999	C	T	ENST00000392793	ENSG00000109927	TECTA	TRUE	TRUE
chr11	121138007	C	A	ENST00000392793	ENSG00000109927	TECTA	TRUE	TRUE
chr11	121138007	C	G	ENST00000392793	ENSG00000109927	TECTA	TRUE	TRUE
chr11	121138008	A	T	ENST00000392793	ENSG00000109927	TECTA	TRUE	TRUE
chr11	121138023	G	A	ENST00000392793	ENSG00000109927	TECTA	TRUE	FALSE
chr11	121138023	G	C	ENST00000392793	ENSG00000109927	TECTA	TRUE	FALSE
chr11	121138023	G	T	ENST00000392793	ENSG00000109927	TECTA	TRUE	FALSE
chr11	121138024	T	A	ENST00000392793	ENSG00000109927	TECTA	TRUE	FALSE
chr11	121138024	T	C	ENST00000392793	ENSG00000109927	TECTA	TRUE	FALSE
chr11	121138024	T	G	ENST00000392793	ENSG00000109927	TECTA	TRUE	FALSE
chr11	121145553	A	C	ENST00000392793	ENSG00000109927	TECTA	TRUE	FALSE
chr11	121145553	A	G	ENST00000392793	ENSG00000109927	TECTA	TRUE	FALSE
chr11	121145553	A	T	ENST00000392793	ENSG00000109927	TECTA	TRUE	FALSE
chr11	121145554	G	A	ENST00000392793	ENSG00000109927	TECTA	TRUE	FALSE
chr11	121145554	G	C	ENST00000392793	ENSG00000109927	TECTA	TRUE	FALSE
chr11	121145554	G	T	ENST00000392793	ENSG00000109927	TECTA	TRUE	FALSE
chr11	121145564	G	T	ENST00000392793	ENSG00000109927	TECTA	TRUE	TRUE
chr11	121145575	T	A	ENST00000392793	ENSG00000109927	TECTA	TRUE	TRUE
chr11	121145575	T	G	ENST00000392793	ENSG00000109927	TECTA	TRUE	TRUE
chr11	121145585	A	T	ENST00000392793	ENSG00000109927	TECTA	TRUE	TRUE
chr11	121145594	C	T	ENST00000392793	ENSG00000109927	TECTA	TRUE	TRUE
chr11	121145600	A	T	ENST00000392793	ENSG00000109927	TECTA	TRUE	TRUE
chr11	121145639	G	T	ENST00000392793	ENSG00000109927	TECTA	TRUE	TRUE
chr11	121145657	A	T	ENST00000392793	ENSG00000109927	TECTA	TRUE	TRUE
chr11	121145668	T	A	ENST00000392793	ENSG00000109927	TECTA	TRUE	TRUE
chr11	121145668	T	G	ENST00000392793	ENSG00000109927	TECTA	TRUE	TRUE
chr11	121145673	G	A	ENST00000392793	ENSG00000109927	TECTA	TRUE	TRUE
chr11	121145674	G	A	ENST00000392793	ENSG00000109927	TECTA	TRUE	TRUE
chr11	121145675	A	T	ENST00000392793	ENSG00000109927	TECTA	TRUE	TRUE
chr11	121145711	C	T	ENST00000392793	ENSG00000109927	TECTA	TRUE	TRUE
chr11	121145725	T	A	ENST00000392793	ENSG00000109927	TECTA	TRUE	TRUE
chr11	121145725	T	G	ENST00000392793	ENSG00000109927	TECTA	TRUE	TRUE
chr11	121145734	T	A	ENST00000392793	ENSG00000109927	TECTA	TRUE	TRUE
chr11	121145743	C	A	ENST00000392793	ENSG00000109927	TECTA	TRUE	TRUE
chr11	121145743	C	G	ENST00000392793	ENSG00000109927	TECTA	TRUE	TRUE
chr11	121145768	G	T	ENST00000392793	ENSG00000109927	TECTA	TRUE	TRUE
chr11	121145793	C	A	ENST00000392793	ENSG00000109927	TECTA	TRUE	TRUE
chr11	121145804	G	T	ENST00000392793	ENSG00000109927	TECTA	TRUE	TRUE
chr11	121145813	C	T	ENST00000392793	ENSG00000109927	TECTA	TRUE	TRUE
chr11	121145820	G	A	ENST00000392793	ENSG00000109927	TECTA	TRUE	TRUE
chr11	121145821	G	A	ENST00000392793	ENSG00000109927	TECTA	TRUE	TRUE
chr11	121145825	A	T	ENST00000392793	ENSG00000109927	TECTA	TRUE	TRUE
chr11	121145842	C	A	ENST00000392793	ENSG00000109927	TECTA	TRUE	TRUE
chr11	121145843	C	T	ENST00000392793	ENSG00000109927	TECTA	TRUE	TRUE
chr11	121145854	T	A	ENST00000392793	ENSG00000109927	TECTA	TRUE	TRUE
chr11	121145866	T	A	ENST00000392793	ENSG00000109927	TECTA	TRUE	TRUE
chr11	121145875	T	A	ENST00000392793	ENSG00000109927	TECTA	TRUE	TRUE
chr11	121145879	A	T	ENST00000392793	ENSG00000109927	TECTA	TRUE	TRUE
chr11	121145885	G	T	ENST00000392793	ENSG00000109927	TECTA	TRUE	TRUE
chr11	121145897	A	T	ENST00000392793	ENSG00000109927	TECTA	TRUE	TRUE
chr11	121145903	C	T	ENST00000392793	ENSG00000109927	TECTA	TRUE	TRUE
chr11	121145906	C	T	ENST00000392793	ENSG00000109927	TECTA	TRUE	TRUE
chr11	121145914	C	A	ENST00000392793	ENSG00000109927	TECTA	TRUE	TRUE
chr11	121145930	C	T	ENST00000392793	ENSG00000109927	TECTA	TRUE	TRUE
chr11	121145948	A	T	ENST00000392793	ENSG00000109927	TECTA	TRUE	TRUE
chr11	121145953	T	A	ENST00000392793	ENSG00000109927	TECTA	TRUE	TRUE
chr11	121145960	A	T	ENST00000392793	ENSG00000109927	TECTA	TRUE	TRUE
chr11	121145983	T	A	ENST00000392793	ENSG00000109927	TECTA	TRUE	TRUE
chr11	121145983	T	G	ENST00000392793	ENSG00000109927	TECTA	TRUE	TRUE
chr11	121145984	A	T	ENST00000392793	ENSG00000109927	TECTA	TRUE	TRUE
chr11	121145992	C	A	ENST00000392793	ENSG00000109927	TECTA	TRUE	TRUE
chr11	121146007	C	A	ENST00000392793	ENSG00000109927	TECTA	TRUE	TRUE
chr11	121146026	C	T	ENST00000392793	ENSG00000109927	TECTA	TRUE	TRUE
chr11	121146037	C	A	ENST00000392793	ENSG00000109927	TECTA	TRUE	TRUE
chr11	121146042	G	A	ENST00000392793	ENSG00000109927	TECTA	TRUE	TRUE
chr11	121146043	G	A	ENST00000392793	ENSG00000109927	TECTA	TRUE	TRUE
chr11	121146047	C	T	ENST00000392793	ENSG00000109927	TECTA	TRUE	TRUE
chr11	121146055	C	A	ENST00000392793	ENSG00000109927	TECTA	TRUE	TRUE
chr11	121146055	C	G	ENST00000392793	ENSG00000109927	TECTA	TRUE	TRUE
chr11	121146067	C	A	ENST00000392793	ENSG00000109927	TECTA	TRUE	TRUE
chr11	121146068	C	T	ENST00000392793	ENSG00000109927	TECTA	TRUE	TRUE
chr11	121146074	C	T	ENST00000392793	ENSG00000109927	TECTA	TRUE	TRUE
chr11	121146096	G	A	ENST00000392793	ENSG00000109927	TECTA	TRUE	TRUE
chr11	121146097	G	A	ENST00000392793	ENSG00000109927	TECTA	TRUE	TRUE
chr11	121146106	C	A	ENST00000392793	ENSG00000109927	TECTA	TRUE	TRUE
chr11	121146106	C	G	ENST00000392793	ENSG00000109927	TECTA	TRUE	TRUE
chr11	121146115	C	A	ENST00000392793	ENSG00000109927	TECTA	TRUE	TRUE
chr11	121146117	G	A	ENST00000392793	ENSG00000109927	TECTA	TRUE	FALSE
chr11	121146117	G	C	ENST00000392793	ENSG00000109927	TECTA	TRUE	FALSE
chr11	121146117	G	T	ENST00000392793	ENSG00000109927	TECTA	TRUE	FALSE
chr11	121146118	T	A	ENST00000392793	ENSG00000109927	TECTA	TRUE	FALSE
chr11	121146118	T	C	ENST00000392793	ENSG00000109927	TECTA	TRUE	FALSE
chr11	121146118	T	G	ENST00000392793	ENSG00000109927	TECTA	TRUE	FALSE
chr11	121152879	A	C	ENST00000392793	ENSG00000109927	TECTA	TRUE	FALSE
chr11	121152879	A	G	ENST00000392793	ENSG00000109927	TECTA	TRUE	FALSE
chr11	121152879	A	T	ENST00000392793	ENSG00000109927	TECTA	TRUE	FALSE
chr11	121152880	G	A	ENST00000392793	ENSG00000109927	TECTA	TRUE	FALSE
chr11	121152880	G	C	ENST00000392793	ENSG00000109927	TECTA	TRUE	FALSE
chr11	121152880	G	T	ENST00000392793	ENSG00000109927	TECTA	TRUE	FALSE
chr11	121152891	C	A	ENST00000392793	ENSG00000109927	TECTA	TRUE	TRUE
chr11	121152909	C	A	ENST00000392793	ENSG00000109927	TECTA	TRUE	TRUE
chr11	121152909	C	G	ENST00000392793	ENSG00000109927	TECTA	TRUE	TRUE
chr11	121152910	G	T	ENST00000392793	ENSG00000109927	TECTA	TRUE	TRUE
chr11	121152918	C	A	ENST00000392793	ENSG00000109927	TECTA	TRUE	TRUE
chr11	121152930	C	A	ENST00000392793	ENSG00000109927	TECTA	TRUE	TRUE
chr11	121152931	C	T	ENST00000392793	ENSG00000109927	TECTA	TRUE	TRUE
chr11	121152942	C	A	ENST00000392793	ENSG00000109927	TECTA	TRUE	TRUE
chr11	121152958	A	T	ENST00000392793	ENSG00000109927	TECTA	TRUE	TRUE
chr11	121152969	C	A	ENST00000392793	ENSG00000109927	TECTA	TRUE	TRUE
chr11	121152978	C	A	ENST00000392793	ENSG00000109927	TECTA	TRUE	TRUE
chr11	121152978	C	G	ENST00000392793	ENSG00000109927	TECTA	TRUE	TRUE
chr11	121152981	C	A	ENST00000392793	ENSG00000109927	TECTA	TRUE	TRUE
chr11	121152985	G	T	ENST00000392793	ENSG00000109927	TECTA	TRUE	TRUE
chr11	121152993	T	A	ENST00000392793	ENSG00000109927	TECTA	TRUE	TRUE
chr11	121152999	C	A	ENST00000392793	ENSG00000109927	TECTA	TRUE	TRUE
chr11	121153011	C	A	ENST00000392793	ENSG00000109927	TECTA	TRUE	TRUE
chr11	121153011	C	G	ENST00000392793	ENSG00000109927	TECTA	TRUE	TRUE
chr11	121153024	A	T	ENST00000392793	ENSG00000109927	TECTA	TRUE	TRUE
chr11	121153032	C	A	ENST00000392793	ENSG00000109927	TECTA	TRUE	TRUE
chr11	121153050	C	A	ENST00000392793	ENSG00000109927	TECTA	TRUE	TRUE
chr11	121153056	C	A	ENST00000392793	ENSG00000109927	TECTA	TRUE	TRUE
chr11	121153059	C	A	ENST00000392793	ENSG00000109927	TECTA	TRUE	TRUE
chr11	121153059	C	G	ENST00000392793	ENSG00000109927	TECTA	TRUE	TRUE
chr11	121153069	A	T	ENST00000392793	ENSG00000109927	TECTA	TRUE	TRUE
chr11	121153074	T	A	ENST00000392793	ENSG00000109927	TECTA	TRUE	TRUE
chr11	121153074	T	G	ENST00000392793	ENSG00000109927	TECTA	TRUE	TRUE
chr11	121153077	C	A	ENST00000392793	ENSG00000109927	TECTA	TRUE	TRUE
chr11	121153077	C	G	ENST00000392793	ENSG00000109927	TECTA	TRUE	TRUE
chr11	121153078	G	T	ENST00000392793	ENSG00000109927	TECTA	TRUE	TRUE
chr11	121153081	G	A	ENST00000392793	ENSG00000109927	TECTA	TRUE	FALSE
chr11	121153081	G	C	ENST00000392793	ENSG00000109927	TECTA	TRUE	FALSE
chr11	121153081	G	T	ENST00000392793	ENSG00000109927	TECTA	TRUE	FALSE
chr11	121153082	T	A	ENST00000392793	ENSG00000109927	TECTA	TRUE	FALSE
chr11	121153082	T	C	ENST00000392793	ENSG00000109927	TECTA	TRUE	FALSE
chr11	121153082	T	G	ENST00000392793	ENSG00000109927	TECTA	TRUE	FALSE
chr11	121157839	A	C	ENST00000392793	ENSG00000109927	TECTA	TRUE	FALSE
chr11	121157839	A	G	ENST00000392793	ENSG00000109927	TECTA	TRUE	FALSE
chr11	121157839	A	T	ENST00000392793	ENSG00000109927	TECTA	TRUE	FALSE
chr11	121157840	G	A	ENST00000392793	ENSG00000109927	TECTA	TRUE	FALSE
chr11	121157840	G	C	ENST00000392793	ENSG00000109927	TECTA	TRUE	FALSE
chr11	121157840	G	T	ENST00000392793	ENSG00000109927	TECTA	TRUE	FALSE
chr11	121157844	A	T	ENST00000392793	ENSG00000109927	TECTA	TRUE	TRUE
chr11	121157847	C	T	ENST00000392793	ENSG00000109927	TECTA	TRUE	TRUE
chr11	121157857	G	A	ENST00000392793	ENSG00000109927	TECTA	TRUE	TRUE
chr11	121157858	G	A	ENST00000392793	ENSG00000109927	TECTA	TRUE	TRUE
chr11	121157870	C	A	ENST00000392793	ENSG00000109927	TECTA	TRUE	TRUE
chr11	121157882	C	A	ENST00000392793	ENSG00000109927	TECTA	TRUE	TRUE
chr11	121157888	T	A	ENST00000392793	ENSG00000109927	TECTA	TRUE	TRUE
chr11	121157907	C	T	ENST00000392793	ENSG00000109927	TECTA	TRUE	TRUE
chr11	121157912	C	A	ENST00000392793	ENSG00000109927	TECTA	TRUE	TRUE
chr11	121157922	C	T	ENST00000392793	ENSG00000109927	TECTA	TRUE	TRUE
chr11	121157927	C	A	ENST00000392793	ENSG00000109927	TECTA	TRUE	TRUE
chr11	121157928	A	T	ENST00000392793	ENSG00000109927	TECTA	TRUE	TRUE
chr11	121157932	C	A	ENST00000392793	ENSG00000109927	TECTA	TRUE	TRUE
chr11	121157932	C	G	ENST00000392793	ENSG00000109927	TECTA	TRUE	TRUE
chr11	121157937	G	T	ENST00000392793	ENSG00000109927	TECTA	TRUE	TRUE
chr11	121157940	G	T	ENST00000392793	ENSG00000109927	TECTA	TRUE	TRUE
chr11	121157945	T	A	ENST00000392793	ENSG00000109927	TECTA	TRUE	TRUE
chr11	121157972	C	A	ENST00000392793	ENSG00000109927	TECTA	TRUE	TRUE
chr11	121157982	A	T	ENST00000392793	ENSG00000109927	TECTA	TRUE	TRUE
chr11	121157993	C	A	ENST00000392793	ENSG00000109927	TECTA	TRUE	TRUE
chr11	121157993	C	G	ENST00000392793	ENSG00000109927	TECTA	TRUE	TRUE
chr11	121157996	C	A	ENST00000392793	ENSG00000109927	TECTA	TRUE	TRUE
chr11	121158062	C	A	ENST00000392793	ENSG00000109927	TECTA	TRUE	TRUE
chr11	121158086	C	A	ENST00000392793	ENSG00000109927	TECTA	TRUE	TRUE
chr11	121158087	C	T	ENST00000392793	ENSG00000109927	TECTA	TRUE	TRUE
chr11	121158090	A	T	ENST00000392793	ENSG00000109927	TECTA	TRUE	TRUE
chr11	121158111	C	T	ENST00000392793	ENSG00000109927	TECTA	TRUE	TRUE
chr11	121158132	A	T	ENST00000392793	ENSG00000109927	TECTA	TRUE	TRUE
chr11	121158136	G	A	ENST00000392793	ENSG00000109927	TECTA	TRUE	TRUE
chr11	121158137	G	A	ENST00000392793	ENSG00000109927	TECTA	TRUE	TRUE
chr11	121158139	C	A	ENST00000392793	ENSG00000109927	TECTA	TRUE	TRUE
chr11	121158163	C	A	ENST00000392793	ENSG00000109927	TECTA	TRUE	TRUE
chr11	121158173	C	A	ENST00000392793	ENSG00000109927	TECTA	TRUE	TRUE
chr11	121158173	C	G	ENST00000392793	ENSG00000109927	TECTA	TRUE	TRUE
chr11	121158179	C	A	ENST00000392793	ENSG00000109927	TECTA	TRUE	TRUE
chr11	121158179	C	G	ENST00000392793	ENSG00000109927	TECTA	TRUE	TRUE
chr11	121158186	G	T	ENST00000392793	ENSG00000109927	TECTA	TRUE	TRUE
chr11	121158189	G	T	ENST00000392793	ENSG00000109927	TECTA	TRUE	TRUE
chr11	121158192	C	T	ENST00000392793	ENSG00000109927	TECTA	TRUE	TRUE
chr11	121158222	A	T	ENST00000392793	ENSG00000109927	TECTA	TRUE	TRUE
chr11	121158225	G	A	ENST00000392793	ENSG00000109927	TECTA	TRUE	FALSE
chr11	121158225	G	C	ENST00000392793	ENSG00000109927	TECTA	TRUE	FALSE
chr11	121158225	G	T	ENST00000392793	ENSG00000109927	TECTA	TRUE	FALSE
chr11	121158226	T	A	ENST00000392793	ENSG00000109927	TECTA	TRUE	FALSE
chr11	121158226	T	C	ENST00000392793	ENSG00000109927	TECTA	TRUE	FALSE
chr11	121158226	T	G	ENST00000392793	ENSG00000109927	TECTA	TRUE	FALSE
chr11	121160133	A	C	ENST00000392793	ENSG00000109927	TECTA	TRUE	FALSE
chr11	121160133	A	G	ENST00000392793	ENSG00000109927	TECTA	TRUE	FALSE
chr11	121160133	A	T	ENST00000392793	ENSG00000109927	TECTA	TRUE	FALSE
chr11	121160134	G	A	ENST00000392793	ENSG00000109927	TECTA	TRUE	FALSE
chr11	121160134	G	C	ENST00000392793	ENSG00000109927	TECTA	TRUE	FALSE
chr11	121160134	G	T	ENST00000392793	ENSG00000109927	TECTA	TRUE	FALSE
chr11	121160147	C	T	ENST00000392793	ENSG00000109927	TECTA	TRUE	TRUE
chr11	121160175	T	A	ENST00000392793	ENSG00000109927	TECTA	TRUE	TRUE
chr11	121160183	A	T	ENST00000392793	ENSG00000109927	TECTA	TRUE	TRUE
chr11	121160191	C	A	ENST00000392793	ENSG00000109927	TECTA	TRUE	TRUE
chr11	121160191	C	G	ENST00000392793	ENSG00000109927	TECTA	TRUE	TRUE
chr11	121160198	G	T	ENST00000392793	ENSG00000109927	TECTA	TRUE	TRUE
chr11	121160234	C	T	ENST00000392793	ENSG00000109927	TECTA	TRUE	TRUE
chr11	121160242	C	A	ENST00000392793	ENSG00000109927	TECTA	TRUE	TRUE
chr11	121160242	C	G	ENST00000392793	ENSG00000109927	TECTA	TRUE	TRUE
chr11	121160245	C	A	ENST00000392793	ENSG00000109927	TECTA	TRUE	TRUE
chr11	121160245	C	G	ENST00000392793	ENSG00000109927	TECTA	TRUE	TRUE
chr11	121160264	A	T	ENST00000392793	ENSG00000109927	TECTA	TRUE	TRUE
chr11	121160279	G	T	ENST00000392793	ENSG00000109927	TECTA	TRUE	TRUE
chr11	121160288	C	T	ENST00000392793	ENSG00000109927	TECTA	TRUE	TRUE
chr11	121160294	A	T	ENST00000392793	ENSG00000109927	TECTA	TRUE	TRUE
chr11	121160302	C	A	ENST00000392793	ENSG00000109927	TECTA	TRUE	TRUE
chr11	121160311	T	A	ENST00000392793	ENSG00000109927	TECTA	TRUE	TRUE
chr11	121160344	T	A	ENST00000392793	ENSG00000109927	TECTA	TRUE	TRUE
chr11	121160344	T	G	ENST00000392793	ENSG00000109927	TECTA	TRUE	TRUE
chr11	121160352	T	A	ENST00000392793	ENSG00000109927	TECTA	TRUE	TRUE
chr11	121160354	C	T	ENST00000392793	ENSG00000109927	TECTA	TRUE	TRUE
chr11	121160360	A	T	ENST00000392793	ENSG00000109927	TECTA	TRUE	TRUE
chr11	121160390	C	T	ENST00000392793	ENSG00000109927	TECTA	TRUE	TRUE
chr11	121160397	G	A	ENST00000392793	ENSG00000109927	TECTA	TRUE	TRUE
chr11	121160398	G	A	ENST00000392793	ENSG00000109927	TECTA	TRUE	TRUE
chr11	121160399	A	T	ENST00000392793	ENSG00000109927	TECTA	TRUE	TRUE
chr11	121160414	C	T	ENST00000392793	ENSG00000109927	TECTA	TRUE	TRUE
chr11	121160417	A	T	ENST00000392793	ENSG00000109927	TECTA	TRUE	TRUE
chr11	121160420	A	T	ENST00000392793	ENSG00000109927	TECTA	TRUE	TRUE
chr11	121160422	G	A	ENST00000392793	ENSG00000109927	TECTA	TRUE	FALSE
chr11	121160422	G	C	ENST00000392793	ENSG00000109927	TECTA	TRUE	FALSE
chr11	121160422	G	T	ENST00000392793	ENSG00000109927	TECTA	TRUE	FALSE
chr11	121160423	T	A	ENST00000392793	ENSG00000109927	TECTA	TRUE	FALSE
chr11	121160423	T	C	ENST00000392793	ENSG00000109927	TECTA	TRUE	FALSE
chr11	121160423	T	G	ENST00000392793	ENSG00000109927	TECTA	TRUE	FALSE
chr11	121162073	A	C	ENST00000392793	ENSG00000109927	TECTA	FALSE	FALSE
chr11	121162073	A	G	ENST00000392793	ENSG00000109927	TECTA	FALSE	FALSE
chr11	121162073	A	T	ENST00000392793	ENSG00000109927	TECTA	FALSE	FALSE
chr11	121162074	G	A	ENST00000392793	ENSG00000109927	TECTA	FALSE	FALSE
chr11	121162074	G	C	ENST00000392793	ENSG00000109927	TECTA	FALSE	FALSE
chr11	121162074	G	T	ENST00000392793	ENSG00000109927	TECTA	FALSE	FALSE
chr11	121162093	C	A	ENST00000392793	ENSG00000109927	TECTA	TRUE	TRUE
chr11	121162097	G	T	ENST00000392793	ENSG00000109927	TECTA	TRUE	TRUE
chr11	121162103	C	T	ENST00000392793	ENSG00000109927	TECTA	TRUE	TRUE
chr11	121162110	C	A	ENST00000392793	ENSG00000109927	TECTA	TRUE	TRUE
chr11	121162110	C	G	ENST00000392793	ENSG00000109927	TECTA	TRUE	TRUE
chr11	121162112	C	T	ENST00000392793	ENSG00000109927	TECTA	TRUE	TRUE
chr11	121162117	T	A	ENST00000392793	ENSG00000109927	TECTA	TRUE	TRUE
chr11	121162117	T	G	ENST00000392793	ENSG00000109927	TECTA	TRUE	TRUE
chr11	121162129	T	A	ENST00000392793	ENSG00000109927	TECTA	TRUE	TRUE
chr11	121162145	C	T	ENST00000392793	ENSG00000109927	TECTA	TRUE	TRUE
chr11	121162148	A	T	ENST00000392793	ENSG00000109927	TECTA	TRUE	TRUE
chr11	121162154	C	T	ENST00000392793	ENSG00000109927	TECTA	TRUE	TRUE
chr11	121162168	C	A	ENST00000392793	ENSG00000109927	TECTA	TRUE	TRUE
chr11	121162168	C	G	ENST00000392793	ENSG00000109927	TECTA	TRUE	TRUE
chr11	121162171	C	A	ENST00000392793	ENSG00000109927	TECTA	TRUE	TRUE
chr11	121162175	A	T	ENST00000392793	ENSG00000109927	TECTA	TRUE	TRUE
chr11	121162190	A	T	ENST00000392793	ENSG00000109927	TECTA	TRUE	TRUE
chr11	121162202	C	T	ENST00000392793	ENSG00000109927	TECTA	TRUE	TRUE
chr11	121162210	C	A	ENST00000392793	ENSG00000109927	TECTA	TRUE	TRUE
chr11	121162213	T	A	ENST00000392793	ENSG00000109927	TECTA	TRUE	TRUE
chr11	121162213	T	G	ENST00000392793	ENSG00000109927	TECTA	TRUE	TRUE
chr11	121162240	C	A	ENST00000392793	ENSG00000109927	TECTA	TRUE	TRUE
chr11	121162240	C	G	ENST00000392793	ENSG00000109927	TECTA	TRUE	TRUE
chr11	121162241	G	T	ENST00000392793	ENSG00000109927	TECTA	TRUE	TRUE
chr11	121162249	C	A	ENST00000392793	ENSG00000109927	TECTA	TRUE	TRUE
chr11	121162252	C	A	ENST00000392793	ENSG00000109927	TECTA	TRUE	TRUE
chr11	121162252	C	G	ENST00000392793	ENSG00000109927	TECTA	TRUE	TRUE
chr11	121162264	C	A	ENST00000392793	ENSG00000109927	TECTA	TRUE	TRUE
chr11	121162267	C	A	ENST00000392793	ENSG00000109927	TECTA	TRUE	TRUE
chr11	121162267	C	G	ENST00000392793	ENSG00000109927	TECTA	TRUE	TRUE
chr11	121162274	A	T	ENST00000392793	ENSG00000109927	TECTA	TRUE	TRUE
chr11	121162277	A	T	ENST00000392793	ENSG00000109927	TECTA	TRUE	TRUE
chr11	121162283	C	T	ENST00000392793	ENSG00000109927	TECTA	TRUE	TRUE
chr11	121162291	C	A	ENST00000392793	ENSG00000109927	TECTA	TRUE	TRUE
chr11	121162309	C	A	ENST00000392793	ENSG00000109927	TECTA	TRUE	TRUE
chr11	121162309	C	G	ENST00000392793	ENSG00000109927	TECTA	TRUE	TRUE
chr11	121162313	G	T	ENST00000392793	ENSG00000109927	TECTA	TRUE	TRUE
chr11	121162321	C	A	ENST00000392793	ENSG00000109927	TECTA	TRUE	TRUE
chr11	121162346	G	T	ENST00000392793	ENSG00000109927	TECTA	TRUE	TRUE
chr11	121162350	G	A	ENST00000392793	ENSG00000109927	TECTA	TRUE	TRUE
chr11	121162351	G	A	ENST00000392793	ENSG00000109927	TECTA	TRUE	TRUE
chr11	121162355	G	T	ENST00000392793	ENSG00000109927	TECTA	TRUE	TRUE
chr11	121162358	A	T	ENST00000392793	ENSG00000109927	TECTA	TRUE	TRUE
chr11	121162361	G	T	ENST00000392793	ENSG00000109927	TECTA	TRUE	TRUE
chr11	121162369	C	A	ENST00000392793	ENSG00000109927	TECTA	TRUE	TRUE
chr11	121162371	G	A	ENST00000392793	ENSG00000109927	TECTA	TRUE	FALSE
chr11	121162371	G	C	ENST00000392793	ENSG00000109927	TECTA	TRUE	FALSE
chr11	121162371	G	T	ENST00000392793	ENSG00000109927	TECTA	TRUE	FALSE
chr11	121162372	T	A	ENST00000392793	ENSG00000109927	TECTA	TRUE	FALSE
chr11	121162372	T	C	ENST00000392793	ENSG00000109927	TECTA	TRUE	FALSE
chr11	121162372	T	G	ENST00000392793	ENSG00000109927	TECTA	TRUE	FALSE
chr11	121165271	A	C	ENST00000392793	ENSG00000109927	TECTA	TRUE	FALSE
chr11	121165271	A	G	ENST00000392793	ENSG00000109927	TECTA	TRUE	FALSE
chr11	121165271	A	T	ENST00000392793	ENSG00000109927	TECTA	TRUE	FALSE
chr11	121165272	G	A	ENST00000392793	ENSG00000109927	TECTA	TRUE	FALSE
chr11	121165272	G	C	ENST00000392793	ENSG00000109927	TECTA	TRUE	FALSE
chr11	121165272	G	T	ENST00000392793	ENSG00000109927	TECTA	TRUE	FALSE
chr11	121165273	C	A	ENST00000392793	ENSG00000109927	TECTA	TRUE	TRUE
chr11	121165273	C	G	ENST00000392793	ENSG00000109927	TECTA	TRUE	TRUE
chr11	121165275	G	T	ENST00000392793	ENSG00000109927	TECTA	TRUE	TRUE
chr11	121165284	G	T	ENST00000392793	ENSG00000109927	TECTA	TRUE	TRUE
chr11	121165295	T	A	ENST00000392793	ENSG00000109927	TECTA	TRUE	TRUE
chr11	121165310	T	A	ENST00000392793	ENSG00000109927	TECTA	TRUE	TRUE
chr11	121165317	C	T	ENST00000392793	ENSG00000109927	TECTA	TRUE	TRUE
chr11	121165325	C	A	ENST00000392793	ENSG00000109927	TECTA	TRUE	TRUE
chr11	121165326	G	T	ENST00000392793	ENSG00000109927	TECTA	TRUE	TRUE
chr11	121165344	G	T	ENST00000392793	ENSG00000109927	TECTA	TRUE	TRUE
chr11	121165352	T	A	ENST00000392793	ENSG00000109927	TECTA	TRUE	TRUE
chr11	121165358	C	A	ENST00000392793	ENSG00000109927	TECTA	TRUE	TRUE
chr11	121165362	G	T	ENST00000392793	ENSG00000109927	TECTA	TRUE	TRUE
chr11	121165376	T	A	ENST00000392793	ENSG00000109927	TECTA	TRUE	TRUE
chr11	121165376	T	G	ENST00000392793	ENSG00000109927	TECTA	TRUE	TRUE
chr11	121165377	G	T	ENST00000392793	ENSG00000109927	TECTA	TRUE	TRUE
chr11	121165384	G	A	ENST00000392793	ENSG00000109927	TECTA	TRUE	FALSE
chr11	121165384	G	C	ENST00000392793	ENSG00000109927	TECTA	TRUE	FALSE
chr11	121165384	G	T	ENST00000392793	ENSG00000109927	TECTA	TRUE	FALSE
chr11	121165385	T	A	ENST00000392793	ENSG00000109927	TECTA	TRUE	FALSE
chr11	121165385	T	C	ENST00000392793	ENSG00000109927	TECTA	TRUE	FALSE
chr11	121165385	T	G	ENST00000392793	ENSG00000109927	TECTA	TRUE	FALSE
chr11	121166576	A	C	ENST00000392793	ENSG00000109927	TECTA	TRUE	FALSE
chr11	121166576	A	G	ENST00000392793	ENSG00000109927	TECTA	TRUE	FALSE
chr11	121166576	A	T	ENST00000392793	ENSG00000109927	TECTA	TRUE	FALSE
chr11	121166577	G	A	ENST00000392793	ENSG00000109927	TECTA	TRUE	FALSE
chr11	121166577	G	C	ENST00000392793	ENSG00000109927	TECTA	TRUE	FALSE
chr11	121166577	G	T	ENST00000392793	ENSG00000109927	TECTA	TRUE	FALSE
chr11	121166581	C	A	ENST00000392793	ENSG00000109927	TECTA	TRUE	TRUE
chr11	121166581	C	G	ENST00000392793	ENSG00000109927	TECTA	TRUE	TRUE
chr11	121166601	G	T	ENST00000392793	ENSG00000109927	TECTA	TRUE	TRUE
chr11	121166612	C	A	ENST00000392793	ENSG00000109927	TECTA	TRUE	TRUE
chr11	121166613	A	T	ENST00000392793	ENSG00000109927	TECTA	TRUE	TRUE
chr11	121166622	C	T	ENST00000392793	ENSG00000109927	TECTA	TRUE	TRUE
chr11	121166628	G	T	ENST00000392793	ENSG00000109927	TECTA	TRUE	TRUE
chr11	121166643	A	T	ENST00000392793	ENSG00000109927	TECTA	TRUE	TRUE
chr11	121166648	C	A	ENST00000392793	ENSG00000109927	TECTA	TRUE	TRUE
chr11	121166649	A	T	ENST00000392793	ENSG00000109927	TECTA	TRUE	TRUE
chr11	121166658	C	T	ENST00000392793	ENSG00000109927	TECTA	TRUE	TRUE
chr11	121166670	G	T	ENST00000392793	ENSG00000109927	TECTA	TRUE	TRUE
chr11	121166676	G	T	ENST00000392793	ENSG00000109927	TECTA	TRUE	TRUE
chr11	121166697	A	T	ENST00000392793	ENSG00000109927	TECTA	TRUE	TRUE
chr11	121166700	C	T	ENST00000392793	ENSG00000109927	TECTA	TRUE	TRUE
chr11	121166705	C	A	ENST00000392793	ENSG00000109927	TECTA	TRUE	TRUE
chr11	121166715	G	T	ENST00000392793	ENSG00000109927	TECTA	TRUE	TRUE
chr11	121166721	G	T	ENST00000392793	ENSG00000109927	TECTA	TRUE	TRUE
chr11	121166739	C	T	ENST00000392793	ENSG00000109927	TECTA	TRUE	TRUE
chr11	121166754	A	T	ENST00000392793	ENSG00000109927	TECTA	TRUE	TRUE
chr11	121166765	T	A	ENST00000392793	ENSG00000109927	TECTA	TRUE	TRUE
chr11	121166766	G	T	ENST00000392793	ENSG00000109927	TECTA	TRUE	TRUE
chr11	121166778	C	T	ENST00000392793	ENSG00000109927	TECTA	TRUE	TRUE
chr11	121166781	G	A	ENST00000392793	ENSG00000109927	TECTA	TRUE	FALSE
chr11	121166781	G	C	ENST00000392793	ENSG00000109927	TECTA	TRUE	FALSE
chr11	121166781	G	T	ENST00000392793	ENSG00000109927	TECTA	TRUE	FALSE
chr11	121166782	T	A	ENST00000392793	ENSG00000109927	TECTA	TRUE	FALSE
chr11	121166782	T	C	ENST00000392793	ENSG00000109927	TECTA	TRUE	FALSE
chr11	121166782	T	G	ENST00000392793	ENSG00000109927	TECTA	TRUE	FALSE
chr11	121168052	A	C	ENST00000392793	ENSG00000109927	TECTA	TRUE	FALSE
chr11	121168052	A	G	ENST00000392793	ENSG00000109927	TECTA	TRUE	FALSE
chr11	121168052	A	T	ENST00000392793	ENSG00000109927	TECTA	TRUE	FALSE
chr11	121168053	G	A	ENST00000392793	ENSG00000109927	TECTA	TRUE	FALSE
chr11	121168053	G	C	ENST00000392793	ENSG00000109927	TECTA	TRUE	FALSE
chr11	121168053	G	T	ENST00000392793	ENSG00000109927	TECTA	TRUE	FALSE
chr11	121168077	T	A	ENST00000392793	ENSG00000109927	TECTA	TRUE	TRUE
chr11	121168077	T	G	ENST00000392793	ENSG00000109927	TECTA	TRUE	TRUE
chr11	121168078	A	T	ENST00000392793	ENSG00000109927	TECTA	TRUE	TRUE
chr11	121168091	G	A	ENST00000392793	ENSG00000109927	TECTA	TRUE	TRUE
chr11	121168092	G	A	ENST00000392793	ENSG00000109927	TECTA	TRUE	TRUE
chr11	121168096	G	T	ENST00000392793	ENSG00000109927	TECTA	TRUE	TRUE
chr11	121168150	G	T	ENST00000392793	ENSG00000109927	TECTA	TRUE	TRUE
chr11	121168157	C	A	ENST00000392793	ENSG00000109927	TECTA	TRUE	TRUE
chr11	121168157	C	G	ENST00000392793	ENSG00000109927	TECTA	TRUE	TRUE
chr11	121168161	T	A	ENST00000392793	ENSG00000109927	TECTA	TRUE	TRUE
chr11	121168167	T	A	ENST00000392793	ENSG00000109927	TECTA	TRUE	TRUE
chr11	121168167	T	G	ENST00000392793	ENSG00000109927	TECTA	TRUE	TRUE
chr11	121168168	G	T	ENST00000392793	ENSG00000109927	TECTA	TRUE	TRUE
chr11	121168180	A	T	ENST00000392793	ENSG00000109927	TECTA	TRUE	TRUE
chr11	121168190	T	A	ENST00000392793	ENSG00000109927	TECTA	TRUE	TRUE
chr11	121168204	A	T	ENST00000392793	ENSG00000109927	TECTA	TRUE	TRUE
chr11	121168218	G	A	ENST00000392793	ENSG00000109927	TECTA	TRUE	FALSE
chr11	121168218	G	C	ENST00000392793	ENSG00000109927	TECTA	TRUE	FALSE
chr11	121168218	G	T	ENST00000392793	ENSG00000109927	TECTA	TRUE	FALSE
chr11	121168219	T	A	ENST00000392793	ENSG00000109927	TECTA	TRUE	FALSE
chr11	121168219	T	C	ENST00000392793	ENSG00000109927	TECTA	FALSE	FALSE
chr11	121168219	T	G	ENST00000392793	ENSG00000109927	TECTA	TRUE	FALSE
chr11	121168675	A	C	ENST00000392793	ENSG00000109927	TECTA	TRUE	FALSE
chr11	121168675	A	G	ENST00000392793	ENSG00000109927	TECTA	TRUE	FALSE
chr11	121168675	A	T	ENST00000392793	ENSG00000109927	TECTA	TRUE	FALSE
chr11	121168676	G	A	ENST00000392793	ENSG00000109927	TECTA	TRUE	FALSE
chr11	121168676	G	C	ENST00000392793	ENSG00000109927	TECTA	TRUE	FALSE
chr11	121168676	G	T	ENST00000392793	ENSG00000109927	TECTA	TRUE	FALSE
chr11	121168702	C	T	ENST00000392793	ENSG00000109927	TECTA	TRUE	TRUE
chr11	121168705	G	T	ENST00000392793	ENSG00000109927	TECTA	TRUE	TRUE
chr11	121168723	A	T	ENST00000392793	ENSG00000109927	TECTA	TRUE	TRUE
chr11	121168737	C	A	ENST00000392793	ENSG00000109927	TECTA	TRUE	TRUE
chr11	121168737	C	G	ENST00000392793	ENSG00000109927	TECTA	TRUE	TRUE
chr11	121168738	A	T	ENST00000392793	ENSG00000109927	TECTA	TRUE	TRUE
chr11	121168752	C	A	ENST00000392793	ENSG00000109927	TECTA	TRUE	TRUE
chr11	121168752	C	G	ENST00000392793	ENSG00000109927	TECTA	TRUE	TRUE
chr11	121168753	A	T	ENST00000392793	ENSG00000109927	TECTA	TRUE	TRUE
chr11	121168764	C	A	ENST00000392793	ENSG00000109927	TECTA	TRUE	TRUE
chr11	121168764	C	G	ENST00000392793	ENSG00000109927	TECTA	TRUE	TRUE
chr11	121168768	C	T	ENST00000392793	ENSG00000109927	TECTA	TRUE	TRUE
chr11	121168774	G	T	ENST00000392793	ENSG00000109927	TECTA	TRUE	TRUE
chr11	121168784	T	A	ENST00000392793	ENSG00000109927	TECTA	TRUE	TRUE
chr11	121168792	C	T	ENST00000392793	ENSG00000109927	TECTA	TRUE	TRUE
chr11	121168806	T	A	ENST00000392793	ENSG00000109927	TECTA	TRUE	TRUE
chr11	121168806	T	G	ENST00000392793	ENSG00000109927	TECTA	TRUE	TRUE
chr11	121168825	G	T	ENST00000392793	ENSG00000109927	TECTA	TRUE	TRUE
chr11	121168844	T	A	ENST00000392793	ENSG00000109927	TECTA	TRUE	TRUE
chr11	121168844	T	G	ENST00000392793	ENSG00000109927	TECTA	TRUE	TRUE
chr11	121168861	A	T	ENST00000392793	ENSG00000109927	TECTA	TRUE	TRUE
chr11	121168866	C	A	ENST00000392793	ENSG00000109927	TECTA	TRUE	TRUE
chr11	121168869	T	A	ENST00000392793	ENSG00000109927	TECTA	TRUE	TRUE
chr11	121168869	T	G	ENST00000392793	ENSG00000109927	TECTA	TRUE	TRUE
chr11	121168882	C	T	ENST00000392793	ENSG00000109927	TECTA	TRUE	TRUE
chr11	121168897	A	T	ENST00000392793	ENSG00000109927	TECTA	TRUE	TRUE
chr11	121168903	C	T	ENST00000392793	ENSG00000109927	TECTA	TRUE	TRUE
chr11	121168908	T	A	ENST00000392793	ENSG00000109927	TECTA	TRUE	TRUE
chr11	121168908	T	G	ENST00000392793	ENSG00000109927	TECTA	TRUE	TRUE
chr11	121168918	G	T	ENST00000392793	ENSG00000109927	TECTA	TRUE	TRUE
chr11	121168921	G	T	ENST00000392793	ENSG00000109927	TECTA	TRUE	TRUE
chr11	121168926	G	A	ENST00000392793	ENSG00000109927	TECTA	TRUE	FALSE
chr11	121168926	G	C	ENST00000392793	ENSG00000109927	TECTA	TRUE	FALSE
chr11	121168926	G	T	ENST00000392793	ENSG00000109927	TECTA	TRUE	FALSE
chr11	121168927	T	A	ENST00000392793	ENSG00000109927	TECTA	TRUE	FALSE
chr11	121168927	T	C	ENST00000392793	ENSG00000109927	TECTA	TRUE	FALSE
chr11	121168927	T	G	ENST00000392793	ENSG00000109927	TECTA	TRUE	FALSE
chr11	121187830	A	C	ENST00000392793	ENSG00000109927	TECTA	TRUE	FALSE
chr11	121187830	A	G	ENST00000392793	ENSG00000109927	TECTA	TRUE	FALSE
chr11	121187830	A	T	ENST00000392793	ENSG00000109927	TECTA	TRUE	FALSE
chr11	121187831	G	A	ENST00000392793	ENSG00000109927	TECTA	TRUE	FALSE
chr11	121187831	G	C	ENST00000392793	ENSG00000109927	TECTA	TRUE	FALSE
chr11	121187831	G	T	ENST00000392793	ENSG00000109927	TECTA	TRUE	FALSE
chr11	121187835	T	A	ENST00000392793	ENSG00000109927	TECTA	TRUE	TRUE
chr11	121187836	C	T	ENST00000392793	ENSG00000109927	TECTA	TRUE	TRUE
chr11	121187845	A	T	ENST00000392793	ENSG00000109927	TECTA	TRUE	TRUE
chr11	121187866	G	T	ENST00000392793	ENSG00000109927	TECTA	TRUE	TRUE
chr11	121187869	G	T	ENST00000392793	ENSG00000109927	TECTA	TRUE	TRUE
chr11	121187892	T	A	ENST00000392793	ENSG00000109927	TECTA	TRUE	TRUE
chr11	121187914	A	T	ENST00000392793	ENSG00000109927	TECTA	TRUE	TRUE
chr11	121187931	C	A	ENST00000392793	ENSG00000109927	TECTA	TRUE	TRUE
chr11	121187931	C	G	ENST00000392793	ENSG00000109927	TECTA	TRUE	TRUE
chr11	121187935	G	T	ENST00000392793	ENSG00000109927	TECTA	TRUE	TRUE
chr11	121187952	T	A	ENST00000392793	ENSG00000109927	TECTA	TRUE	TRUE
chr11	121187960	C	A	ENST00000392793	ENSG00000109927	TECTA	TRUE	TRUE
chr11	121187960	C	G	ENST00000392793	ENSG00000109927	TECTA	TRUE	TRUE
chr11	121187967	C	A	ENST00000392793	ENSG00000109927	TECTA	TRUE	TRUE
chr11	121187972	C	A	ENST00000392793	ENSG00000109927	TECTA	TRUE	TRUE
chr11	121187972	C	G	ENST00000392793	ENSG00000109927	TECTA	TRUE	TRUE
chr11	121187974	G	T	ENST00000392793	ENSG00000109927	TECTA	TRUE	TRUE
chr11	121187977	A	T	ENST00000392793	ENSG00000109927	TECTA	TRUE	TRUE
chr11	121187982	C	A	ENST00000392793	ENSG00000109927	TECTA	TRUE	TRUE
chr11	121187982	C	G	ENST00000392793	ENSG00000109927	TECTA	TRUE	TRUE
chr11	121187988	T	A	ENST00000392793	ENSG00000109927	TECTA	TRUE	TRUE
chr11	121187989	A	T	ENST00000392793	ENSG00000109927	TECTA	TRUE	TRUE
chr11	121187995	G	A	ENST00000392793	ENSG00000109927	TECTA	TRUE	FALSE
chr11	121187995	G	C	ENST00000392793	ENSG00000109927	TECTA	TRUE	FALSE
chr11	121187995	G	T	ENST00000392793	ENSG00000109927	TECTA	TRUE	FALSE
chr11	121187996	T	A	ENST00000392793	ENSG00000109927	TECTA	TRUE	FALSE
chr11	121187996	T	C	ENST00000392793	ENSG00000109927	TECTA	TRUE	FALSE
chr11	121187996	T	G	ENST00000392793	ENSG00000109927	TECTA	TRUE	FALSE
chr11	121189078	A	C	ENST00000392793	ENSG00000109927	TECTA	FALSE	FALSE
chr11	121189078	A	G	ENST00000392793	ENSG00000109927	TECTA	FALSE	FALSE
chr11	121189078	A	T	ENST00000392793	ENSG00000109927	TECTA	FALSE	FALSE
chr11	121189079	G	A	ENST00000392793	ENSG00000109927	TECTA	FALSE	FALSE
chr11	121189079	G	C	ENST00000392793	ENSG00000109927	TECTA	FALSE	FALSE
chr11	121189079	G	T	ENST00000392793	ENSG00000109927	TECTA	FALSE	FALSE
chr11	121189085	C	A	ENST00000392793	ENSG00000109927	TECTA	TRUE	TRUE
chr11	121189115	C	A	ENST00000392793	ENSG00000109927	TECTA	TRUE	TRUE
chr11	121189115	C	G	ENST00000392793	ENSG00000109927	TECTA	TRUE	TRUE
chr11	121189119	A	T	ENST00000392793	ENSG00000109927	TECTA	TRUE	TRUE
chr11	121189122	G	T	ENST00000392793	ENSG00000109927	TECTA	TRUE	TRUE
chr11	121189128	A	T	ENST00000392793	ENSG00000109927	TECTA	TRUE	TRUE
chr11	121189131	G	T	ENST00000392793	ENSG00000109927	TECTA	TRUE	TRUE
chr11	121189134	C	T	ENST00000392793	ENSG00000109927	TECTA	TRUE	TRUE
chr11	121189144	C	A	ENST00000392793	ENSG00000109927	TECTA	TRUE	TRUE
chr11	121189144	C	G	ENST00000392793	ENSG00000109927	TECTA	TRUE	TRUE
chr11	121189149	G	T	ENST00000392793	ENSG00000109927	TECTA	TRUE	TRUE
chr11	121189161	A	T	ENST00000392793	ENSG00000109927	TECTA	TRUE	TRUE
chr11	121189164	A	T	ENST00000392793	ENSG00000109927	TECTA	TRUE	TRUE
chr11	121189168	G	A	ENST00000392793	ENSG00000109927	TECTA	FALSE	FALSE
chr11	121189168	G	C	ENST00000392793	ENSG00000109927	TECTA	FALSE	FALSE
chr11	121189168	G	T	ENST00000392793	ENSG00000109927	TECTA	FALSE	FALSE
chr11	121189169	T	A	ENST00000392793	ENSG00000109927	TECTA	FALSE	FALSE
chr11	121189169	T	C	ENST00000392793	ENSG00000109927	TECTA	FALSE	FALSE
chr11	121189169	T	G	ENST00000392793	ENSG00000109927	TECTA	FALSE	FALSE
chr11	121189762	A	C	ENST00000392793	ENSG00000109927	TECTA	TRUE	FALSE
chr11	121189762	A	G	ENST00000392793	ENSG00000109927	TECTA	TRUE	FALSE
chr11	121189762	A	T	ENST00000392793	ENSG00000109927	TECTA	TRUE	FALSE
chr11	121189763	G	A	ENST00000392793	ENSG00000109927	TECTA	TRUE	FALSE
chr11	121189763	G	C	ENST00000392793	ENSG00000109927	TECTA	TRUE	FALSE
chr11	121189763	G	T	ENST00000392793	ENSG00000109927	TECTA	TRUE	FALSE
chr11	121189773	G	A	ENST00000392793	ENSG00000109927	TECTA	TRUE	TRUE
chr11	121189774	G	A	ENST00000392793	ENSG00000109927	TECTA	TRUE	TRUE
chr11	121189777	T	A	ENST00000392793	ENSG00000109927	TECTA	TRUE	TRUE
chr11	121189778	G	T	ENST00000392793	ENSG00000109927	TECTA	TRUE	TRUE
chr11	121189787	G	T	ENST00000392793	ENSG00000109927	TECTA	TRUE	TRUE
chr11	121189795	T	A	ENST00000392793	ENSG00000109927	TECTA	TRUE	TRUE
chr11	121189796	G	T	ENST00000392793	ENSG00000109927	TECTA	TRUE	TRUE
chr11	121189799	C	T	ENST00000392793	ENSG00000109927	TECTA	TRUE	TRUE
chr11	121189807	C	A	ENST00000392793	ENSG00000109927	TECTA	TRUE	TRUE
chr11	121189834	C	A	ENST00000392793	ENSG00000109927	TECTA	FALSE	FALSE
chr11	121189840	T	A	ENST00000392793	ENSG00000109927	TECTA	FALSE	FALSE
chr11	121189847	G	T	ENST00000392793	ENSG00000109927	TECTA	FALSE	FALSE
chr11	121189856	C	T	ENST00000392793	ENSG00000109927	TECTA	FALSE	FALSE
chr11	121189859	G	T	ENST00000392793	ENSG00000109927	TECTA	FALSE	FALSE
chr11	121189868	A	T	ENST00000392793	ENSG00000109927	TECTA	FALSE	FALSE
chr11	121189876	C	A	ENST00000392793	ENSG00000109927	TECTA	FALSE	FALSE
chr11	121189877	A	T	ENST00000392793	ENSG00000109927	TECTA	FALSE	FALSE
chr11	121189881	G	A	ENST00000392793	ENSG00000109927	TECTA	FALSE	FALSE
chr11	121189881	G	C	ENST00000392793	ENSG00000109927	TECTA	FALSE	FALSE
chr11	121189881	G	T	ENST00000392793	ENSG00000109927	TECTA	FALSE	FALSE
chr11	121189882	T	A	ENST00000392793	ENSG00000109927	TECTA	FALSE	FALSE
chr11	121189882	T	C	ENST00000392793	ENSG00000109927	TECTA	FALSE	FALSE
chr11	121189882	T	G	ENST00000392793	ENSG00000109927	TECTA	FALSE	FALSE
chr11	121190704	A	C	ENST00000392793	ENSG00000109927	TECTA	FALSE	FALSE
chr11	121190704	A	G	ENST00000392793	ENSG00000109927	TECTA	FALSE	FALSE
chr11	121190704	A	T	ENST00000392793	ENSG00000109927	TECTA	FALSE	FALSE
chr11	121190705	G	A	ENST00000392793	ENSG00000109927	TECTA	FALSE	FALSE
chr11	121190705	G	C	ENST00000392793	ENSG00000109927	TECTA	FALSE	FALSE
chr11	121190705	G	T	ENST00000392793	ENSG00000109927	TECTA	FALSE	FALSE
chr11	121190718	C	A	ENST00000392793	ENSG00000109927	TECTA	FALSE	FALSE
chr11	121190718	C	G	ENST00000392793	ENSG00000109927	TECTA	FALSE	FALSE
chr11	121190723	G	T	ENST00000392793	ENSG00000109927	TECTA	FALSE	FALSE
chr11	121190729	C	T	ENST00000392793	ENSG00000109927	TECTA	FALSE	FALSE
chr11	121190736	G	A	ENST00000392793	ENSG00000109927	TECTA	FALSE	FALSE
chr11	121190737	G	A	ENST00000392793	ENSG00000109927	TECTA	FALSE	FALSE
chr11	121190759	C	T	ENST00000392793	ENSG00000109927	TECTA	FALSE	FALSE
chr11	121190766	C	A	ENST00000392793	ENSG00000109927	TECTA	FALSE	FALSE
chr11	121190766	C	G	ENST00000392793	ENSG00000109927	TECTA	FALSE	FALSE
chr11	121190769	T	A	ENST00000392793	ENSG00000109927	TECTA	FALSE	FALSE
chr11	121190769	T	G	ENST00000392793	ENSG00000109927	TECTA	FALSE	FALSE
chr11	121190772	G	A	ENST00000392793	ENSG00000109927	TECTA	FALSE	FALSE
chr11	121190773	G	A	ENST00000392793	ENSG00000109927	TECTA	FALSE	FALSE
chr11	121190785	T	A	ENST00000392793	ENSG00000109927	TECTA	FALSE	FALSE
chr11	121190785	T	G	ENST00000392793	ENSG00000109927	TECTA	FALSE	FALSE
chr11	121190786	A	T	ENST00000392793	ENSG00000109927	TECTA	FALSE	FALSE
chr11	121190790	C	A	ENST00000392793	ENSG00000109927	TECTA	FALSE	FALSE
chr11	121190790	C	G	ENST00000392793	ENSG00000109927	TECTA	FALSE	FALSE
chr11	121190802	C	A	ENST00000392793	ENSG00000109927	TECTA	FALSE	FALSE
chr11	121190802	C	G	ENST00000392793	ENSG00000109927	TECTA	FALSE	FALSE
chr11	121292817	G	A	ENST00000264027	ENSG00000109929	SC5D	TRUE	FALSE
chr11	121292817	G	C	ENST00000264027	ENSG00000109929	SC5D	TRUE	FALSE
chr11	121292817	G	T	ENST00000264027	ENSG00000109929	SC5D	TRUE	FALSE
chr11	121292818	T	A	ENST00000264027	ENSG00000109929	SC5D	TRUE	FALSE
chr11	121292818	T	C	ENST00000264027	ENSG00000109929	SC5D	TRUE	FALSE
chr11	121292818	T	G	ENST00000264027	ENSG00000109929	SC5D	TRUE	FALSE
chr11	121303364	A	C	ENST00000264027	ENSG00000109929	SC5D	TRUE	FALSE
chr11	121303364	A	G	ENST00000264027	ENSG00000109929	SC5D	TRUE	FALSE
chr11	121303364	A	T	ENST00000264027	ENSG00000109929	SC5D	TRUE	FALSE
chr11	121303365	G	A	ENST00000264027	ENSG00000109929	SC5D	TRUE	FALSE
chr11	121303365	G	C	ENST00000264027	ENSG00000109929	SC5D	TRUE	FALSE
chr11	121303365	G	T	ENST00000264027	ENSG00000109929	SC5D	TRUE	FALSE
chr11	121303405	C	A	ENST00000264027	ENSG00000109929	SC5D	FALSE	FALSE
chr11	121303405	C	G	ENST00000264027	ENSG00000109929	SC5D	FALSE	FALSE
chr11	121303408	T	A	ENST00000264027	ENSG00000109929	SC5D	FALSE	FALSE
chr11	121303408	T	G	ENST00000264027	ENSG00000109929	SC5D	FALSE	FALSE
chr11	121303423	C	A	ENST00000264027	ENSG00000109929	SC5D	FALSE	FALSE
chr11	121303423	C	G	ENST00000264027	ENSG00000109929	SC5D	FALSE	FALSE
chr11	121303429	T	A	ENST00000264027	ENSG00000109929	SC5D	TRUE	FALSE
chr11	121303429	T	G	ENST00000264027	ENSG00000109929	SC5D	TRUE	FALSE
chr11	121303440	G	A	ENST00000264027	ENSG00000109929	SC5D	TRUE	FALSE
chr11	121303441	G	A	ENST00000264027	ENSG00000109929	SC5D	TRUE	FALSE
chr11	121303445	G	T	ENST00000264027	ENSG00000109929	SC5D	TRUE	FALSE
chr11	121303460	C	T	ENST00000264027	ENSG00000109929	SC5D	TRUE	TRUE
chr11	121303463	C	T	ENST00000264027	ENSG00000109929	SC5D	TRUE	TRUE
chr11	121303504	C	A	ENST00000264027	ENSG00000109929	SC5D	TRUE	TRUE
chr11	121303504	C	G	ENST00000264027	ENSG00000109929	SC5D	TRUE	TRUE
chr11	121303513	T	A	ENST00000264027	ENSG00000109929	SC5D	TRUE	TRUE
chr11	121303513	T	G	ENST00000264027	ENSG00000109929	SC5D	TRUE	TRUE
chr11	121303522	T	A	ENST00000264027	ENSG00000109929	SC5D	TRUE	TRUE
chr11	121303537	T	A	ENST00000264027	ENSG00000109929	SC5D	TRUE	TRUE
chr11	121303537	T	G	ENST00000264027	ENSG00000109929	SC5D	TRUE	TRUE
chr11	121303540	T	A	ENST00000264027	ENSG00000109929	SC5D	TRUE	TRUE
chr11	121303540	T	G	ENST00000264027	ENSG00000109929	SC5D	TRUE	TRUE
chr11	121303560	T	A	ENST00000264027	ENSG00000109929	SC5D	TRUE	TRUE
chr11	121303560	T	G	ENST00000264027	ENSG00000109929	SC5D	TRUE	TRUE
chr11	121303565	A	T	ENST00000264027	ENSG00000109929	SC5D	TRUE	TRUE
chr11	121303574	C	T	ENST00000264027	ENSG00000109929	SC5D	TRUE	TRUE
chr11	121303581	T	A	ENST00000264027	ENSG00000109929	SC5D	TRUE	TRUE
chr11	121303581	T	G	ENST00000264027	ENSG00000109929	SC5D	TRUE	TRUE
chr11	121303583	A	T	ENST00000264027	ENSG00000109929	SC5D	TRUE	TRUE
chr11	121303586	G	A	ENST00000264027	ENSG00000109929	SC5D	TRUE	FALSE
chr11	121303586	G	C	ENST00000264027	ENSG00000109929	SC5D	TRUE	FALSE
chr11	121303586	G	T	ENST00000264027	ENSG00000109929	SC5D	TRUE	FALSE
chr11	121303587	T	A	ENST00000264027	ENSG00000109929	SC5D	TRUE	FALSE
chr11	121303587	T	C	ENST00000264027	ENSG00000109929	SC5D	FALSE	FALSE
chr11	121303587	T	G	ENST00000264027	ENSG00000109929	SC5D	TRUE	FALSE
chr11	121304359	A	C	ENST00000264027	ENSG00000109929	SC5D	TRUE	FALSE
chr11	121304359	A	G	ENST00000264027	ENSG00000109929	SC5D	TRUE	FALSE
chr11	121304359	A	T	ENST00000264027	ENSG00000109929	SC5D	TRUE	FALSE
chr11	121304360	G	A	ENST00000264027	ENSG00000109929	SC5D	TRUE	FALSE
chr11	121304360	G	C	ENST00000264027	ENSG00000109929	SC5D	TRUE	FALSE
chr11	121304360	G	T	ENST00000264027	ENSG00000109929	SC5D	TRUE	FALSE
chr11	121304364	C	T	ENST00000264027	ENSG00000109929	SC5D	TRUE	TRUE
chr11	121304373	C	T	ENST00000264027	ENSG00000109929	SC5D	TRUE	TRUE
chr11	121304376	G	T	ENST00000264027	ENSG00000109929	SC5D	TRUE	TRUE
chr11	121304382	A	T	ENST00000264027	ENSG00000109929	SC5D	TRUE	TRUE
chr11	121304394	C	T	ENST00000264027	ENSG00000109929	SC5D	TRUE	TRUE
chr11	121304401	T	A	ENST00000264027	ENSG00000109929	SC5D	TRUE	TRUE
chr11	121304407	G	A	ENST00000264027	ENSG00000109929	SC5D	TRUE	TRUE
chr11	121304408	G	A	ENST00000264027	ENSG00000109929	SC5D	TRUE	TRUE
chr11	121304437	T	A	ENST00000264027	ENSG00000109929	SC5D	TRUE	TRUE
chr11	121304442	G	T	ENST00000264027	ENSG00000109929	SC5D	TRUE	TRUE
chr11	121304448	A	T	ENST00000264027	ENSG00000109929	SC5D	TRUE	TRUE
chr11	121304456	C	A	ENST00000264027	ENSG00000109929	SC5D	TRUE	TRUE
chr11	121304456	C	G	ENST00000264027	ENSG00000109929	SC5D	TRUE	TRUE
chr11	121304460	A	T	ENST00000264027	ENSG00000109929	SC5D	TRUE	TRUE
chr11	121304464	T	A	ENST00000264027	ENSG00000109929	SC5D	TRUE	TRUE
chr11	121304464	T	G	ENST00000264027	ENSG00000109929	SC5D	TRUE	TRUE
chr11	121304478	G	T	ENST00000264027	ENSG00000109929	SC5D	TRUE	TRUE
chr11	121304481	G	T	ENST00000264027	ENSG00000109929	SC5D	TRUE	TRUE
chr11	121304492	T	A	ENST00000264027	ENSG00000109929	SC5D	TRUE	TRUE
chr11	121304492	T	G	ENST00000264027	ENSG00000109929	SC5D	TRUE	TRUE
chr11	121304493	G	T	ENST00000264027	ENSG00000109929	SC5D	TRUE	TRUE
chr11	121304494	G	A	ENST00000264027	ENSG00000109929	SC5D	TRUE	FALSE
chr11	121304494	G	C	ENST00000264027	ENSG00000109929	SC5D	TRUE	FALSE
chr11	121304494	G	T	ENST00000264027	ENSG00000109929	SC5D	TRUE	FALSE
chr11	121304495	T	A	ENST00000264027	ENSG00000109929	SC5D	TRUE	FALSE
chr11	121304495	T	C	ENST00000264027	ENSG00000109929	SC5D	TRUE	FALSE
chr11	121304495	T	G	ENST00000264027	ENSG00000109929	SC5D	TRUE	FALSE
chr11	121306384	A	C	ENST00000264027	ENSG00000109929	SC5D	TRUE	FALSE
chr11	121306384	A	G	ENST00000264027	ENSG00000109929	SC5D	TRUE	FALSE
chr11	121306384	A	T	ENST00000264027	ENSG00000109929	SC5D	TRUE	FALSE
chr11	121306385	G	A	ENST00000264027	ENSG00000109929	SC5D	TRUE	FALSE
chr11	121306385	G	C	ENST00000264027	ENSG00000109929	SC5D	TRUE	FALSE
chr11	121306385	G	T	ENST00000264027	ENSG00000109929	SC5D	TRUE	FALSE
chr11	121306389	T	A	ENST00000264027	ENSG00000109929	SC5D	TRUE	TRUE
chr11	121306394	G	T	ENST00000264027	ENSG00000109929	SC5D	TRUE	TRUE
chr11	121306447	C	A	ENST00000264027	ENSG00000109929	SC5D	FALSE	FALSE
chr11	121306447	C	G	ENST00000264027	ENSG00000109929	SC5D	FALSE	FALSE
chr11	121306449	G	A	ENST00000264027	ENSG00000109929	SC5D	FALSE	FALSE
chr11	121306450	G	A	ENST00000264027	ENSG00000109929	SC5D	FALSE	FALSE
chr11	121306457	A	T	ENST00000264027	ENSG00000109929	SC5D	FALSE	FALSE
chr11	121306472	A	T	ENST00000264027	ENSG00000109929	SC5D	FALSE	FALSE
chr11	121306483	T	A	ENST00000264027	ENSG00000109929	SC5D
chr11	121306483	T	G	ENST00000264027	ENSG00000109929	SC5D
chr11	121306484	A	T	ENST00000264027	ENSG00000109929	SC5D
chr11	121306487	G	A	ENST00000264027	ENSG00000109929	SC5D	TRUE	FALSE
chr11	121306487	G	C	ENST00000264027	ENSG00000109929	SC5D	TRUE	FALSE
chr11	121306487	G	T	ENST00000264027	ENSG00000109929	SC5D	TRUE	FALSE
chr11	121306488	T	A	ENST00000264027	ENSG00000109929	SC5D	TRUE	FALSE
chr11	121306488	T	C	ENST00000264027	ENSG00000109929	SC5D	TRUE	FALSE
chr11	121306488	T	G	ENST00000264027	ENSG00000109929	SC5D	TRUE	FALSE
chr11	121307055	A	C	ENST00000264027	ENSG00000109929	SC5D	TRUE	FALSE
chr11	121307055	A	G	ENST00000264027	ENSG00000109929	SC5D	TRUE	FALSE
chr11	121307055	A	T	ENST00000264027	ENSG00000109929	SC5D	TRUE	FALSE
chr11	121307056	G	A	ENST00000264027	ENSG00000109929	SC5D	TRUE	FALSE
chr11	121307056	G	C	ENST00000264027	ENSG00000109929	SC5D	TRUE	FALSE
chr11	121307056	G	T	ENST00000264027	ENSG00000109929	SC5D	TRUE	FALSE
chr11	121307066	A	T	ENST00000264027	ENSG00000109929	SC5D	FALSE	FALSE
chr11	121307082	G	A	ENST00000264027	ENSG00000109929	SC5D	FALSE	FALSE
chr11	121307083	G	A	ENST00000264027	ENSG00000109929	SC5D	FALSE	FALSE
chr11	121307084	A	T	ENST00000264027	ENSG00000109929	SC5D	FALSE	FALSE
chr11	121307138	C	T	ENST00000264027	ENSG00000109929	SC5D	FALSE	FALSE
chr11	121307152	C	A	ENST00000264027	ENSG00000109929	SC5D	FALSE	FALSE
chr11	121307152	C	G	ENST00000264027	ENSG00000109929	SC5D	FALSE	FALSE
chr11	121307161	C	A	ENST00000264027	ENSG00000109929	SC5D	FALSE	FALSE
chr11	121307161	C	G	ENST00000264027	ENSG00000109929	SC5D	FALSE	FALSE
chr11	121307178	T	A	ENST00000264027	ENSG00000109929	SC5D	FALSE	FALSE
chr11	121307178	T	G	ENST00000264027	ENSG00000109929	SC5D	FALSE	FALSE
chr11	121307183	A	T	ENST00000264027	ENSG00000109929	SC5D	FALSE	FALSE
chr11	121307194	T	A	ENST00000264027	ENSG00000109929	SC5D	FALSE	FALSE
chr11	121307194	T	G	ENST00000264027	ENSG00000109929	SC5D	FALSE	FALSE
chr11	121307196	T	A	ENST00000264027	ENSG00000109929	SC5D	FALSE	FALSE
chr11	121307196	T	G	ENST00000264027	ENSG00000109929	SC5D	FALSE	FALSE
chr11	121307206	C	A	ENST00000264027	ENSG00000109929	SC5D	FALSE	FALSE
chr11	121307206	C	G	ENST00000264027	ENSG00000109929	SC5D	FALSE	FALSE
chr11	121307211	T	A	ENST00000264027	ENSG00000109929	SC5D	FALSE	FALSE
chr11	121307223	G	A	ENST00000264027	ENSG00000109929	SC5D	FALSE	FALSE
chr11	121307224	G	A	ENST00000264027	ENSG00000109929	SC5D	FALSE	FALSE
chr11	121307261	C	T	ENST00000264027	ENSG00000109929	SC5D	FALSE	FALSE
chr11	121307268	T	A	ENST00000264027	ENSG00000109929	SC5D	FALSE	FALSE
chr11	121307268	T	G	ENST00000264027	ENSG00000109929	SC5D	FALSE	FALSE
chr11	121307270	C	T	ENST00000264027	ENSG00000109929	SC5D	FALSE	FALSE
chr11	121307289	C	A	ENST00000264027	ENSG00000109929	SC5D	FALSE	FALSE
chr11	121307289	C	G	ENST00000264027	ENSG00000109929	SC5D	FALSE	FALSE
chr11	121307326	T	A	ENST00000264027	ENSG00000109929	SC5D	FALSE	FALSE
chr11	121307326	T	G	ENST00000264027	ENSG00000109929	SC5D	FALSE	FALSE
chr11	121307332	T	A	ENST00000264027	ENSG00000109929	SC5D	FALSE	FALSE
chr11	121307332	T	G	ENST00000264027	ENSG00000109929	SC5D	FALSE	FALSE
chr11	121307333	G	T	ENST00000264027	ENSG00000109929	SC5D	FALSE	FALSE
chr11	121307336	C	T	ENST00000264027	ENSG00000109929	SC5D	FALSE	FALSE
chr11	121307341	T	A	ENST00000264027	ENSG00000109929	SC5D	FALSE	FALSE
chr11	121307341	T	G	ENST00000264027	ENSG00000109929	SC5D	FALSE	FALSE
chr11	121307349	T	A	ENST00000264027	ENSG00000109929	SC5D	FALSE	FALSE
chr11	121307352	G	A	ENST00000264027	ENSG00000109929	SC5D	FALSE	FALSE
chr11	121307353	G	A	ENST00000264027	ENSG00000109929	SC5D	FALSE	FALSE
chr11	121307370	C	A	ENST00000264027	ENSG00000109929	SC5D	FALSE	FALSE
chr11	121307370	C	G	ENST00000264027	ENSG00000109929	SC5D	FALSE	FALSE
chr11	121307375	A	T	ENST00000264027	ENSG00000109929	SC5D	FALSE	FALSE
chr11	121307385	C	A	ENST00000264027	ENSG00000109929	SC5D	FALSE	FALSE
chr11	121307385	C	G	ENST00000264027	ENSG00000109929	SC5D	FALSE	FALSE
chr11	121307393	G	T	ENST00000264027	ENSG00000109929	SC5D	FALSE	FALSE
chr11	121307399	A	T	ENST00000264027	ENSG00000109929	SC5D	FALSE	FALSE
chr11	121307402	G	T	ENST00000264027	ENSG00000109929	SC5D	FALSE	FALSE
chr11	121307416	T	A	ENST00000264027	ENSG00000109929	SC5D	FALSE	FALSE
chr11	121307416	T	G	ENST00000264027	ENSG00000109929	SC5D	FALSE	FALSE
chr11	121307420	A	T	ENST00000264027	ENSG00000109929	SC5D	FALSE	FALSE
chr11	121307423	G	T	ENST00000264027	ENSG00000109929	SC5D	FALSE	FALSE
chr11	121307432	G	T	ENST00000264027	ENSG00000109929	SC5D	FALSE	FALSE
chr11	121307435	G	T	ENST00000264027	ENSG00000109929	SC5D	FALSE	FALSE
chr11	121307438	A	T	ENST00000264027	ENSG00000109929	SC5D	FALSE	FALSE
chr11	121307454	C	A	ENST00000264027	ENSG00000109929	SC5D	FALSE	FALSE
chr11	121307454	C	G	ENST00000264027	ENSG00000109929	SC5D	FALSE	FALSE
chr11	121307456	G	T	ENST00000264027	ENSG00000109929	SC5D	FALSE	FALSE
chr11	121307467	T	A	ENST00000264027	ENSG00000109929	SC5D	FALSE	FALSE
chr11	121307468	A	T	ENST00000264027	ENSG00000109929	SC5D	FALSE	FALSE
chr11	121307474	G	T	ENST00000264027	ENSG00000109929	SC5D	FALSE	FALSE
chr11	121307477	A	T	ENST00000264027	ENSG00000109929	SC5D
chr11	121307481	T	A	ENST00000264027	ENSG00000109929	SC5D	FALSE	FALSE
chr11	121307481	T	G	ENST00000264027	ENSG00000109929	SC5D	FALSE	FALSE
chr11	121307489	G	T	ENST00000264027	ENSG00000109929	SC5D	FALSE	FALSE
chr11	121307492	G	T	ENST00000264027	ENSG00000109929	SC5D	FALSE	FALSE
chr11	121307501	A	T	ENST00000264027	ENSG00000109929	SC5D	FALSE	FALSE
chr11	121307507	G	T	ENST00000264027	ENSG00000109929	SC5D	FALSE	FALSE
chr11	121452356	G	T	ENST00000260197	ENSG00000137642	SORL1	FALSE	FALSE
chr11	121452360	C	A	ENST00000260197	ENSG00000137642	SORL1	FALSE	FALSE
chr11	121452362	C	T	ENST00000260197	ENSG00000137642	SORL1	FALSE	FALSE
chr11	121452404	G	T	ENST00000260197	ENSG00000137642	SORL1	TRUE	TRUE
chr11	121452415	C	A	ENST00000260197	ENSG00000137642	SORL1	TRUE	TRUE
chr11	121452416	G	T	ENST00000260197	ENSG00000137642	SORL1	TRUE	TRUE
chr11	121452423	G	A	ENST00000260197	ENSG00000137642	SORL1	TRUE	TRUE
chr11	121452424	G	A	ENST00000260197	ENSG00000137642	SORL1	TRUE	TRUE
chr11	121452428	C	T	ENST00000260197	ENSG00000137642	SORL1	TRUE	TRUE
chr11	121452456	T	A	ENST00000260197	ENSG00000137642	SORL1	TRUE	TRUE
chr11	121452461	C	T	ENST00000260197	ENSG00000137642	SORL1	TRUE	TRUE
chr11	121452485	C	T	ENST00000260197	ENSG00000137642	SORL1	TRUE	TRUE
chr11	121452500	G	T	ENST00000260197	ENSG00000137642	SORL1	TRUE	TRUE
chr11	121452513	G	A	ENST00000260197	ENSG00000137642	SORL1	TRUE	TRUE
chr11	121452514	G	A	ENST00000260197	ENSG00000137642	SORL1	TRUE	TRUE
chr11	121452551	G	T	ENST00000260197	ENSG00000137642	SORL1	TRUE	TRUE
chr11	121452554	A	T	ENST00000260197	ENSG00000137642	SORL1	TRUE	TRUE
chr11	121452569	A	T	ENST00000260197	ENSG00000137642	SORL1	TRUE	TRUE
chr11	121452587	C	T	ENST00000260197	ENSG00000137642	SORL1	TRUE	TRUE
chr11	121452593	G	T	ENST00000260197	ENSG00000137642	SORL1	TRUE	TRUE
chr11	121452602	A	T	ENST00000260197	ENSG00000137642	SORL1	TRUE	TRUE
chr11	121452610	C	A	ENST00000260197	ENSG00000137642	SORL1	TRUE	TRUE
chr11	121452610	C	G	ENST00000260197	ENSG00000137642	SORL1	TRUE	TRUE
chr11	121452611	G	T	ENST00000260197	ENSG00000137642	SORL1	TRUE	TRUE
chr11	121452614	C	T	ENST00000260197	ENSG00000137642	SORL1	TRUE	TRUE
chr11	121452617	G	A	ENST00000260197	ENSG00000137642	SORL1	TRUE	FALSE
chr11	121452617	G	C	ENST00000260197	ENSG00000137642	SORL1	TRUE	FALSE
chr11	121452617	G	T	ENST00000260197	ENSG00000137642	SORL1	TRUE	FALSE
chr11	121452618	T	A	ENST00000260197	ENSG00000137642	SORL1	TRUE	FALSE
chr11	121452618	T	C	ENST00000260197	ENSG00000137642	SORL1	TRUE	FALSE
chr11	121452618	T	G	ENST00000260197	ENSG00000137642	SORL1	TRUE	FALSE
chr11	121470005	A	C	ENST00000260197	ENSG00000137642	SORL1	TRUE	FALSE
chr11	121470005	A	G	ENST00000260197	ENSG00000137642	SORL1	TRUE	FALSE
chr11	121470005	A	T	ENST00000260197	ENSG00000137642	SORL1	TRUE	FALSE
chr11	121470006	G	A	ENST00000260197	ENSG00000137642	SORL1	TRUE	FALSE
chr11	121470006	G	C	ENST00000260197	ENSG00000137642	SORL1	TRUE	FALSE
chr11	121470006	G	T	ENST00000260197	ENSG00000137642	SORL1	TRUE	FALSE
chr11	121470031	C	T	ENST00000260197	ENSG00000137642	SORL1	TRUE	TRUE
chr11	121470047	G	A	ENST00000260197	ENSG00000137642	SORL1	TRUE	TRUE
chr11	121470048	G	A	ENST00000260197	ENSG00000137642	SORL1	TRUE	TRUE
chr11	121470052	G	T	ENST00000260197	ENSG00000137642	SORL1	TRUE	TRUE
chr11	121470055	G	T	ENST00000260197	ENSG00000137642	SORL1	TRUE	TRUE
chr11	121470058	A	T	ENST00000260197	ENSG00000137642	SORL1	TRUE	TRUE
chr11	121470080	T	A	ENST00000260197	ENSG00000137642	SORL1	TRUE	TRUE
chr11	121470085	C	T	ENST00000260197	ENSG00000137642	SORL1	TRUE	TRUE
chr11	121470101	T	A	ENST00000260197	ENSG00000137642	SORL1	TRUE	TRUE
chr11	121470112	A	T	ENST00000260197	ENSG00000137642	SORL1	TRUE	TRUE
chr11	121470124	G	A	ENST00000260197	ENSG00000137642	SORL1	TRUE	FALSE
chr11	121470124	G	C	ENST00000260197	ENSG00000137642	SORL1	TRUE	FALSE
chr11	121470124	G	T	ENST00000260197	ENSG00000137642	SORL1	TRUE	FALSE
chr11	121470125	T	A	ENST00000260197	ENSG00000137642	SORL1	TRUE	FALSE
chr11	121470125	T	C	ENST00000260197	ENSG00000137642	SORL1	TRUE	FALSE
chr11	121470125	T	G	ENST00000260197	ENSG00000137642	SORL1	TRUE	FALSE
chr11	121478116	A	C	ENST00000260197	ENSG00000137642	SORL1	TRUE	FALSE
chr11	121478116	A	G	ENST00000260197	ENSG00000137642	SORL1	TRUE	FALSE
chr11	121478116	A	T	ENST00000260197	ENSG00000137642	SORL1	TRUE	FALSE
chr11	121478117	G	A	ENST00000260197	ENSG00000137642	SORL1	TRUE	FALSE
chr11	121478117	G	C	ENST00000260197	ENSG00000137642	SORL1	TRUE	FALSE
chr11	121478117	G	T	ENST00000260197	ENSG00000137642	SORL1	TRUE	FALSE
chr11	121478123	C	A	ENST00000260197	ENSG00000137642	SORL1	TRUE	TRUE
chr11	121478123	C	G	ENST00000260197	ENSG00000137642	SORL1	TRUE	TRUE
chr11	121478132	C	A	ENST00000260197	ENSG00000137642	SORL1	TRUE	TRUE
chr11	121478132	C	G	ENST00000260197	ENSG00000137642	SORL1	TRUE	TRUE
chr11	121478138	T	A	ENST00000260197	ENSG00000137642	SORL1	TRUE	TRUE
chr11	121478138	T	G	ENST00000260197	ENSG00000137642	SORL1	TRUE	TRUE
chr11	121478139	G	T	ENST00000260197	ENSG00000137642	SORL1	TRUE	TRUE
chr11	121478142	A	T	ENST00000260197	ENSG00000137642	SORL1	TRUE	TRUE
chr11	121478146	C	A	ENST00000260197	ENSG00000137642	SORL1	TRUE	TRUE
chr11	121478146	C	G	ENST00000260197	ENSG00000137642	SORL1	TRUE	TRUE
chr11	121478151	A	T	ENST00000260197	ENSG00000137642	SORL1	TRUE	TRUE
chr11	121478154	A	T	ENST00000260197	ENSG00000137642	SORL1	TRUE	TRUE
chr11	121478161	C	A	ENST00000260197	ENSG00000137642	SORL1	TRUE	TRUE
chr11	121478161	C	G	ENST00000260197	ENSG00000137642	SORL1	TRUE	TRUE
chr11	121478166	A	T	ENST00000260197	ENSG00000137642	SORL1	TRUE	TRUE
chr11	121478170	T	A	ENST00000260197	ENSG00000137642	SORL1	TRUE	TRUE
chr11	121478170	T	G	ENST00000260197	ENSG00000137642	SORL1	TRUE	TRUE
chr11	121478182	T	A	ENST00000260197	ENSG00000137642	SORL1	TRUE	TRUE
chr11	121478184	G	T	ENST00000260197	ENSG00000137642	SORL1	TRUE	TRUE
chr11	121478196	G	T	ENST00000260197	ENSG00000137642	SORL1	TRUE	TRUE
chr11	121478211	C	T	ENST00000260197	ENSG00000137642	SORL1	TRUE	TRUE
chr11	121478219	C	A	ENST00000260197	ENSG00000137642	SORL1	TRUE	TRUE
chr11	121478219	C	G	ENST00000260197	ENSG00000137642	SORL1	TRUE	TRUE
chr11	121478238	A	T	ENST00000260197	ENSG00000137642	SORL1	TRUE	TRUE
chr11	121478244	G	A	ENST00000260197	ENSG00000137642	SORL1	TRUE	TRUE
chr11	121478244	G	C	ENST00000260197	ENSG00000137642	SORL1	TRUE	TRUE
chr11	121478244	G	T	ENST00000260197	ENSG00000137642	SORL1	TRUE	TRUE
chr11	121478245	T	A	ENST00000260197	ENSG00000137642	SORL1	TRUE	TRUE
chr11	121478245	T	C	ENST00000260197	ENSG00000137642	SORL1	TRUE	FALSE
chr11	121478245	T	G	ENST00000260197	ENSG00000137642	SORL1	TRUE	TRUE
chr11	121488030	A	C	ENST00000260197	ENSG00000137642	SORL1	TRUE	FALSE
chr11	121488030	A	G	ENST00000260197	ENSG00000137642	SORL1	TRUE	FALSE
chr11	121488030	A	T	ENST00000260197	ENSG00000137642	SORL1	TRUE	FALSE
chr11	121488031	G	A	ENST00000260197	ENSG00000137642	SORL1	TRUE	FALSE
chr11	121488031	G	C	ENST00000260197	ENSG00000137642	SORL1	TRUE	FALSE
chr11	121488031	G	T	ENST00000260197	ENSG00000137642	SORL1	TRUE	FALSE
chr11	121488034	C	A	ENST00000260197	ENSG00000137642	SORL1	TRUE	TRUE
chr11	121488034	C	G	ENST00000260197	ENSG00000137642	SORL1	TRUE	TRUE
chr11	121488052	T	A	ENST00000260197	ENSG00000137642	SORL1	TRUE	TRUE
chr11	121488052	T	G	ENST00000260197	ENSG00000137642	SORL1	TRUE	TRUE
chr11	121488056	C	T	ENST00000260197	ENSG00000137642	SORL1	TRUE	TRUE
chr11	121488061	C	A	ENST00000260197	ENSG00000137642	SORL1	TRUE	TRUE
chr11	121488061	C	G	ENST00000260197	ENSG00000137642	SORL1	TRUE	TRUE
chr11	121488066	G	A	ENST00000260197	ENSG00000137642	SORL1	TRUE	TRUE
chr11	121488067	G	A	ENST00000260197	ENSG00000137642	SORL1	TRUE	TRUE
chr11	121488085	C	A	ENST00000260197	ENSG00000137642	SORL1	TRUE	TRUE
chr11	121488095	C	T	ENST00000260197	ENSG00000137642	SORL1	TRUE	TRUE
chr11	121488143	A	T	ENST00000260197	ENSG00000137642	SORL1	TRUE	TRUE
chr11	121488162	T	A	ENST00000260197	ENSG00000137642	SORL1	TRUE	TRUE
chr11	121488188	A	T	ENST00000260197	ENSG00000137642	SORL1	TRUE	TRUE
chr11	121488191	C	T	ENST00000260197	ENSG00000137642	SORL1	TRUE	TRUE
chr11	121488194	G	A	ENST00000260197	ENSG00000137642	SORL1	TRUE	FALSE
chr11	121488194	G	C	ENST00000260197	ENSG00000137642	SORL1	TRUE	FALSE
chr11	121488194	G	T	ENST00000260197	ENSG00000137642	SORL1	TRUE	FALSE
chr11	121488195	T	A	ENST00000260197	ENSG00000137642	SORL1	TRUE	FALSE
chr11	121488195	T	C	ENST00000260197	ENSG00000137642	SORL1	TRUE	FALSE
chr11	121488195	T	G	ENST00000260197	ENSG00000137642	SORL1	TRUE	FALSE
chr11	121490041	A	C	ENST00000260197	ENSG00000137642	SORL1	TRUE	FALSE
chr11	121490041	A	G	ENST00000260197	ENSG00000137642	SORL1	TRUE	FALSE
chr11	121490041	A	T	ENST00000260197	ENSG00000137642	SORL1	TRUE	FALSE
chr11	121490042	G	A	ENST00000260197	ENSG00000137642	SORL1	TRUE	FALSE
chr11	121490042	G	C	ENST00000260197	ENSG00000137642	SORL1	TRUE	FALSE
chr11	121490042	G	T	ENST00000260197	ENSG00000137642	SORL1	TRUE	FALSE
chr11	121490047	G	A	ENST00000260197	ENSG00000137642	SORL1	TRUE	TRUE
chr11	121490048	G	A	ENST00000260197	ENSG00000137642	SORL1	TRUE	TRUE
chr11	121490049	A	T	ENST00000260197	ENSG00000137642	SORL1	TRUE	TRUE
chr11	121490053	C	A	ENST00000260197	ENSG00000137642	SORL1	TRUE	TRUE
chr11	121490053	C	G	ENST00000260197	ENSG00000137642	SORL1	TRUE	TRUE
chr11	121490067	C	T	ENST00000260197	ENSG00000137642	SORL1	TRUE	TRUE
chr11	121490074	G	A	ENST00000260197	ENSG00000137642	SORL1	TRUE	TRUE
chr11	121490075	G	A	ENST00000260197	ENSG00000137642	SORL1	TRUE	TRUE
chr11	121490085	C	T	ENST00000260197	ENSG00000137642	SORL1	TRUE	TRUE
chr11	121490088	G	T	ENST00000260197	ENSG00000137642	SORL1	TRUE	TRUE
chr11	121490097	A	T	ENST00000260197	ENSG00000137642	SORL1	TRUE	TRUE
chr11	121490110	G	A	ENST00000260197	ENSG00000137642	SORL1	TRUE	TRUE
chr11	121490111	G	A	ENST00000260197	ENSG00000137642	SORL1	TRUE	FALSE
chr11	121490111	G	C	ENST00000260197	ENSG00000137642	SORL1	TRUE	FALSE
chr11	121490111	G	T	ENST00000260197	ENSG00000137642	SORL1	TRUE	FALSE
chr11	121490112	T	A	ENST00000260197	ENSG00000137642	SORL1	TRUE	FALSE
chr11	121490112	T	C	ENST00000260197	ENSG00000137642	SORL1	FALSE	FALSE
chr11	121490112	T	G	ENST00000260197	ENSG00000137642	SORL1	TRUE	FALSE
chr11	121496867	A	C	ENST00000260197	ENSG00000137642	SORL1	TRUE	FALSE
chr11	121496867	A	G	ENST00000260197	ENSG00000137642	SORL1	TRUE	FALSE
chr11	121496867	A	T	ENST00000260197	ENSG00000137642	SORL1	TRUE	FALSE
chr11	121496868	G	A	ENST00000260197	ENSG00000137642	SORL1	TRUE	FALSE
chr11	121496868	G	C	ENST00000260197	ENSG00000137642	SORL1	TRUE	FALSE
chr11	121496868	G	T	ENST00000260197	ENSG00000137642	SORL1	TRUE	FALSE
chr11	121496869	G	A	ENST00000260197	ENSG00000137642	SORL1
chr11	121496870	G	T	ENST00000260197	ENSG00000137642	SORL1
chr11	121496884	T	A	ENST00000260197	ENSG00000137642	SORL1
chr11	121496884	T	G	ENST00000260197	ENSG00000137642	SORL1
chr11	121496888	A	T	ENST00000260197	ENSG00000137642	SORL1
chr11	121496905	C	A	ENST00000260197	ENSG00000137642	SORL1	TRUE	TRUE
chr11	121496905	C	G	ENST00000260197	ENSG00000137642	SORL1	TRUE	TRUE
chr11	121496909	G	T	ENST00000260197	ENSG00000137642	SORL1	TRUE	TRUE
chr11	121496912	C	T	ENST00000260197	ENSG00000137642	SORL1	TRUE	TRUE
chr11	121496918	G	T	ENST00000260197	ENSG00000137642	SORL1	TRUE	TRUE
chr11	121496932	C	A	ENST00000260197	ENSG00000137642	SORL1	TRUE	TRUE
chr11	121496932	C	G	ENST00000260197	ENSG00000137642	SORL1	TRUE	TRUE
chr11	121496945	C	T	ENST00000260197	ENSG00000137642	SORL1	TRUE	TRUE
chr11	121496963	C	T	ENST00000260197	ENSG00000137642	SORL1	TRUE	TRUE
chr11	121496972	G	T	ENST00000260197	ENSG00000137642	SORL1	TRUE	TRUE
chr11	121496978	C	T	ENST00000260197	ENSG00000137642	SORL1	TRUE	TRUE
chr11	121496981	G	T	ENST00000260197	ENSG00000137642	SORL1	TRUE	TRUE
chr11	121496993	G	T	ENST00000260197	ENSG00000137642	SORL1	TRUE	TRUE
chr11	121496996	G	T	ENST00000260197	ENSG00000137642	SORL1	TRUE	TRUE
chr11	121497002	A	T	ENST00000260197	ENSG00000137642	SORL1	TRUE	TRUE
chr11	121497011	C	T	ENST00000260197	ENSG00000137642	SORL1	TRUE	TRUE
chr11	121497023	A	T	ENST00000260197	ENSG00000137642	SORL1	TRUE	TRUE
chr11	121497028	C	A	ENST00000260197	ENSG00000137642	SORL1	TRUE	TRUE
chr11	121497028	C	G	ENST00000260197	ENSG00000137642	SORL1	TRUE	TRUE
chr11	121497041	A	T	ENST00000260197	ENSG00000137642	SORL1	TRUE	TRUE
chr11	121497050	G	A	ENST00000260197	ENSG00000137642	SORL1	TRUE	FALSE
chr11	121497050	G	C	ENST00000260197	ENSG00000137642	SORL1	TRUE	FALSE
chr11	121497050	G	T	ENST00000260197	ENSG00000137642	SORL1	TRUE	FALSE
chr11	121497051	T	A	ENST00000260197	ENSG00000137642	SORL1	TRUE	FALSE
chr11	121497051	T	C	ENST00000260197	ENSG00000137642	SORL1	TRUE	FALSE
chr11	121497051	T	G	ENST00000260197	ENSG00000137642	SORL1	TRUE	FALSE
chr11	121513001	A	C	ENST00000260197	ENSG00000137642	SORL1	TRUE	FALSE
chr11	121513001	A	G	ENST00000260197	ENSG00000137642	SORL1	TRUE	FALSE
chr11	121513001	A	T	ENST00000260197	ENSG00000137642	SORL1	TRUE	FALSE
chr11	121513002	G	A	ENST00000260197	ENSG00000137642	SORL1	TRUE	FALSE
chr11	121513002	G	C	ENST00000260197	ENSG00000137642	SORL1	TRUE	FALSE
chr11	121513002	G	T	ENST00000260197	ENSG00000137642	SORL1	TRUE	FALSE
chr11	121513010	T	A	ENST00000260197	ENSG00000137642	SORL1	TRUE	TRUE
chr11	121513018	G	T	ENST00000260197	ENSG00000137642	SORL1	TRUE	TRUE
chr11	121513021	C	T	ENST00000260197	ENSG00000137642	SORL1	TRUE	TRUE
chr11	121513024	C	T	ENST00000260197	ENSG00000137642	SORL1	TRUE	TRUE
chr11	121513036	C	T	ENST00000260197	ENSG00000137642	SORL1	TRUE	TRUE
chr11	121513043	G	A	ENST00000260197	ENSG00000137642	SORL1	TRUE	TRUE
chr11	121513044	G	A	ENST00000260197	ENSG00000137642	SORL1	TRUE	TRUE
chr11	121513060	A	T	ENST00000260197	ENSG00000137642	SORL1	TRUE	TRUE
chr11	121513069	A	T	ENST00000260197	ENSG00000137642	SORL1	TRUE	TRUE
chr11	121513078	C	T	ENST00000260197	ENSG00000137642	SORL1	TRUE	TRUE
chr11	121513090	A	T	ENST00000260197	ENSG00000137642	SORL1	TRUE	TRUE
chr11	121513105	G	A	ENST00000260197	ENSG00000137642	SORL1	TRUE	FALSE
chr11	121513105	G	C	ENST00000260197	ENSG00000137642	SORL1	TRUE	FALSE
chr11	121513105	G	T	ENST00000260197	ENSG00000137642	SORL1	TRUE	FALSE
chr11	121513106	T	A	ENST00000260197	ENSG00000137642	SORL1	TRUE	FALSE
chr11	121513106	T	C	ENST00000260197	ENSG00000137642	SORL1	TRUE	FALSE
chr11	121513106	T	G	ENST00000260197	ENSG00000137642	SORL1	TRUE	FALSE
chr11	121514150	A	C	ENST00000260197	ENSG00000137642	SORL1	TRUE	FALSE
chr11	121514150	A	G	ENST00000260197	ENSG00000137642	SORL1	TRUE	FALSE
chr11	121514150	A	T	ENST00000260197	ENSG00000137642	SORL1	TRUE	FALSE
chr11	121514151	G	A	ENST00000260197	ENSG00000137642	SORL1	TRUE	FALSE
chr11	121514151	G	C	ENST00000260197	ENSG00000137642	SORL1	TRUE	FALSE
chr11	121514151	G	T	ENST00000260197	ENSG00000137642	SORL1	TRUE	FALSE
chr11	121514152	G	T	ENST00000260197	ENSG00000137642	SORL1	TRUE	TRUE
chr11	121514157	T	A	ENST00000260197	ENSG00000137642	SORL1	TRUE	TRUE
chr11	121514157	T	G	ENST00000260197	ENSG00000137642	SORL1	TRUE	TRUE
chr11	121514160	C	A	ENST00000260197	ENSG00000137642	SORL1	TRUE	TRUE
chr11	121514160	C	G	ENST00000260197	ENSG00000137642	SORL1	TRUE	TRUE
chr11	121514176	G	T	ENST00000260197	ENSG00000137642	SORL1	TRUE	TRUE
chr11	121514182	C	T	ENST00000260197	ENSG00000137642	SORL1	TRUE	TRUE
chr11	121514196	T	A	ENST00000260197	ENSG00000137642	SORL1	TRUE	TRUE
chr11	121514225	T	A	ENST00000260197	ENSG00000137642	SORL1	TRUE	TRUE
chr11	121514225	T	G	ENST00000260197	ENSG00000137642	SORL1	TRUE	TRUE
chr11	121514229	C	A	ENST00000260197	ENSG00000137642	SORL1	TRUE	TRUE
chr11	121514229	C	G	ENST00000260197	ENSG00000137642	SORL1	TRUE	TRUE
chr11	121514234	C	A	ENST00000260197	ENSG00000137642	SORL1	TRUE	TRUE
chr11	121514234	C	G	ENST00000260197	ENSG00000137642	SORL1	TRUE	TRUE
chr11	121514236	G	T	ENST00000260197	ENSG00000137642	SORL1	TRUE	TRUE
chr11	121514242	G	T	ENST00000260197	ENSG00000137642	SORL1	TRUE	TRUE
chr11	121514251	A	T	ENST00000260197	ENSG00000137642	SORL1	TRUE	TRUE
chr11	121514267	T	A	ENST00000260197	ENSG00000137642	SORL1	TRUE	TRUE
chr11	121514269	G	T	ENST00000260197	ENSG00000137642	SORL1	TRUE	TRUE
chr11	121514283	T	A	ENST00000260197	ENSG00000137642	SORL1	TRUE	TRUE
chr11	121514283	T	G	ENST00000260197	ENSG00000137642	SORL1	TRUE	TRUE
chr11	121514286	C	A	ENST00000260197	ENSG00000137642	SORL1	TRUE	TRUE
chr11	121514286	C	G	ENST00000260197	ENSG00000137642	SORL1	TRUE	TRUE
chr11	121514293	G	T	ENST00000260197	ENSG00000137642	SORL1	TRUE	TRUE
chr11	121514315	T	A	ENST00000260197	ENSG00000137642	SORL1	TRUE	TRUE
chr11	121514322	G	A	ENST00000260197	ENSG00000137642	SORL1	TRUE	FALSE
chr11	121514322	G	C	ENST00000260197	ENSG00000137642	SORL1	TRUE	FALSE
chr11	121514322	G	T	ENST00000260197	ENSG00000137642	SORL1	TRUE	FALSE
chr11	121514323	T	A	ENST00000260197	ENSG00000137642	SORL1	TRUE	FALSE
chr11	121514323	T	C	ENST00000260197	ENSG00000137642	SORL1	TRUE	FALSE
chr11	121514323	T	G	ENST00000260197	ENSG00000137642	SORL1	TRUE	FALSE
chr11	121520655	A	C	ENST00000260197	ENSG00000137642	SORL1	TRUE	FALSE
chr11	121520655	A	G	ENST00000260197	ENSG00000137642	SORL1	TRUE	FALSE
chr11	121520655	A	T	ENST00000260197	ENSG00000137642	SORL1	TRUE	FALSE
chr11	121520656	G	A	ENST00000260197	ENSG00000137642	SORL1	TRUE	FALSE
chr11	121520656	G	C	ENST00000260197	ENSG00000137642	SORL1	TRUE	FALSE
chr11	121520656	G	T	ENST00000260197	ENSG00000137642	SORL1	TRUE	FALSE
chr11	121520660	T	A	ENST00000260197	ENSG00000137642	SORL1	TRUE	TRUE
chr11	121520660	T	G	ENST00000260197	ENSG00000137642	SORL1	TRUE	TRUE
chr11	121520670	G	T	ENST00000260197	ENSG00000137642	SORL1	TRUE	TRUE
chr11	121520691	C	T	ENST00000260197	ENSG00000137642	SORL1	TRUE	TRUE
chr11	121520697	G	T	ENST00000260197	ENSG00000137642	SORL1	TRUE	TRUE
chr11	121520700	G	T	ENST00000260197	ENSG00000137642	SORL1	TRUE	TRUE
chr11	121520704	T	A	ENST00000260197	ENSG00000137642	SORL1	TRUE	TRUE
chr11	121520706	C	T	ENST00000260197	ENSG00000137642	SORL1	TRUE	TRUE
chr11	121520709	G	T	ENST00000260197	ENSG00000137642	SORL1	TRUE	TRUE
chr11	121520717	C	A	ENST00000260197	ENSG00000137642	SORL1	TRUE	TRUE
chr11	121520717	C	G	ENST00000260197	ENSG00000137642	SORL1	TRUE	TRUE
chr11	121520748	G	T	ENST00000260197	ENSG00000137642	SORL1	TRUE	TRUE
chr11	121520751	G	T	ENST00000260197	ENSG00000137642	SORL1	TRUE	TRUE
chr11	121520760	A	T	ENST00000260197	ENSG00000137642	SORL1	TRUE	TRUE
chr11	121520764	C	A	ENST00000260197	ENSG00000137642	SORL1	TRUE	TRUE
chr11	121520781	A	T	ENST00000260197	ENSG00000137642	SORL1	TRUE	TRUE
chr11	121520787	G	T	ENST00000260197	ENSG00000137642	SORL1	TRUE	TRUE
chr11	121520794	G	A	ENST00000260197	ENSG00000137642	SORL1	TRUE	TRUE
chr11	121520795	G	A	ENST00000260197	ENSG00000137642	SORL1	TRUE	TRUE
chr11	121520796	G	T	ENST00000260197	ENSG00000137642	SORL1	TRUE	TRUE
chr11	121520805	C	T	ENST00000260197	ENSG00000137642	SORL1	TRUE	TRUE
chr11	121520823	G	T	ENST00000260197	ENSG00000137642	SORL1	TRUE	TRUE
chr11	121520828	T	A	ENST00000260197	ENSG00000137642	SORL1	TRUE	TRUE
chr11	121520828	T	G	ENST00000260197	ENSG00000137642	SORL1	TRUE	TRUE
chr11	121520829	G	T	ENST00000260197	ENSG00000137642	SORL1	TRUE	TRUE
chr11	121520832	G	T	ENST00000260197	ENSG00000137642	SORL1	TRUE	TRUE
chr11	121520835	A	T	ENST00000260197	ENSG00000137642	SORL1	TRUE	TRUE
chr11	121520846	T	A	ENST00000260197	ENSG00000137642	SORL1	TRUE	TRUE
chr11	121520847	G	T	ENST00000260197	ENSG00000137642	SORL1	TRUE	TRUE
chr11	121520850	G	A	ENST00000260197	ENSG00000137642	SORL1	TRUE	FALSE
chr11	121520850	G	C	ENST00000260197	ENSG00000137642	SORL1	TRUE	FALSE
chr11	121520850	G	T	ENST00000260197	ENSG00000137642	SORL1	TRUE	FALSE
chr11	121520851	T	A	ENST00000260197	ENSG00000137642	SORL1	TRUE	FALSE
chr11	121520851	T	C	ENST00000260197	ENSG00000137642	SORL1	TRUE	FALSE
chr11	121520851	T	G	ENST00000260197	ENSG00000137642	SORL1	TRUE	FALSE
chr11	121522584	A	C	ENST00000260197	ENSG00000137642	SORL1	TRUE	FALSE
chr11	121522584	A	G	ENST00000260197	ENSG00000137642	SORL1	TRUE	FALSE
chr11	121522584	A	T	ENST00000260197	ENSG00000137642	SORL1	TRUE	FALSE
chr11	121522585	G	A	ENST00000260197	ENSG00000137642	SORL1	TRUE	FALSE
chr11	121522585	G	C	ENST00000260197	ENSG00000137642	SORL1	TRUE	FALSE
chr11	121522585	G	T	ENST00000260197	ENSG00000137642	SORL1	TRUE	FALSE
chr11	121522592	C	T	ENST00000260197	ENSG00000137642	SORL1	TRUE	TRUE
chr11	121522600	T	A	ENST00000260197	ENSG00000137642	SORL1	TRUE	TRUE
chr11	121522616	C	T	ENST00000260197	ENSG00000137642	SORL1	TRUE	TRUE
chr11	121522628	C	T	ENST00000260197	ENSG00000137642	SORL1	TRUE	TRUE
chr11	121522643	C	T	ENST00000260197	ENSG00000137642	SORL1	TRUE	TRUE
chr11	121522652	A	T	ENST00000260197	ENSG00000137642	SORL1	TRUE	TRUE
chr11	121522670	A	T	ENST00000260197	ENSG00000137642	SORL1	TRUE	TRUE
chr11	121522673	G	T	ENST00000260197	ENSG00000137642	SORL1	TRUE	TRUE
chr11	121522677	C	A	ENST00000260197	ENSG00000137642	SORL1	TRUE	TRUE
chr11	121522704	G	A	ENST00000260197	ENSG00000137642	SORL1	TRUE	FALSE
chr11	121522704	G	C	ENST00000260197	ENSG00000137642	SORL1	TRUE	FALSE
chr11	121522704	G	T	ENST00000260197	ENSG00000137642	SORL1	TRUE	FALSE
chr11	121522705	T	A	ENST00000260197	ENSG00000137642	SORL1	TRUE	FALSE
chr11	121522705	T	C	ENST00000260197	ENSG00000137642	SORL1	FALSE	FALSE
chr11	121522705	T	G	ENST00000260197	ENSG00000137642	SORL1	TRUE	FALSE
chr11	121522914	A	C	ENST00000260197	ENSG00000137642	SORL1	TRUE	FALSE
chr11	121522914	A	G	ENST00000260197	ENSG00000137642	SORL1	TRUE	FALSE
chr11	121522914	A	T	ENST00000260197	ENSG00000137642	SORL1	TRUE	FALSE
chr11	121522915	G	A	ENST00000260197	ENSG00000137642	SORL1	TRUE	FALSE
chr11	121522915	G	C	ENST00000260197	ENSG00000137642	SORL1	TRUE	FALSE
chr11	121522915	G	T	ENST00000260197	ENSG00000137642	SORL1	TRUE	FALSE
chr11	121522919	C	A	ENST00000260197	ENSG00000137642	SORL1	TRUE	TRUE
chr11	121522919	C	G	ENST00000260197	ENSG00000137642	SORL1	TRUE	TRUE
chr11	121522924	G	T	ENST00000260197	ENSG00000137642	SORL1	TRUE	TRUE
chr11	121522927	A	T	ENST00000260197	ENSG00000137642	SORL1	TRUE	TRUE
chr11	121522934	T	A	ENST00000260197	ENSG00000137642	SORL1	TRUE	TRUE
chr11	121522942	A	T	ENST00000260197	ENSG00000137642	SORL1	TRUE	TRUE
chr11	121522956	C	A	ENST00000260197	ENSG00000137642	SORL1	TRUE	TRUE
chr11	121522956	C	G	ENST00000260197	ENSG00000137642	SORL1	TRUE	TRUE
chr11	121522972	G	T	ENST00000260197	ENSG00000137642	SORL1	TRUE	TRUE
chr11	121522982	G	A	ENST00000260197	ENSG00000137642	SORL1	TRUE	TRUE
chr11	121522983	G	A	ENST00000260197	ENSG00000137642	SORL1	TRUE	TRUE
chr11	121522984	C	T	ENST00000260197	ENSG00000137642	SORL1	TRUE	TRUE
chr11	121522987	G	T	ENST00000260197	ENSG00000137642	SORL1	TRUE	TRUE
chr11	121522990	G	A	ENST00000260197	ENSG00000137642	SORL1	TRUE	FALSE
chr11	121522990	G	C	ENST00000260197	ENSG00000137642	SORL1	TRUE	FALSE
chr11	121522990	G	T	ENST00000260197	ENSG00000137642	SORL1	TRUE	FALSE
chr11	121522991	T	A	ENST00000260197	ENSG00000137642	SORL1	TRUE	FALSE
chr11	121522991	T	C	ENST00000260197	ENSG00000137642	SORL1	TRUE	FALSE
chr11	121522991	T	G	ENST00000260197	ENSG00000137642	SORL1	TRUE	FALSE
chr11	121532462	A	C	ENST00000260197	ENSG00000137642	SORL1	TRUE	FALSE
chr11	121532462	A	G	ENST00000260197	ENSG00000137642	SORL1	TRUE	FALSE
chr11	121532462	A	T	ENST00000260197	ENSG00000137642	SORL1	TRUE	FALSE
chr11	121532463	G	A	ENST00000260197	ENSG00000137642	SORL1	TRUE	FALSE
chr11	121532463	G	C	ENST00000260197	ENSG00000137642	SORL1	TRUE	FALSE
chr11	121532463	G	T	ENST00000260197	ENSG00000137642	SORL1	TRUE	FALSE
chr11	121532473	G	T	ENST00000260197	ENSG00000137642	SORL1	TRUE	TRUE
chr11	121532484	C	A	ENST00000260197	ENSG00000137642	SORL1	TRUE	TRUE
chr11	121532484	C	G	ENST00000260197	ENSG00000137642	SORL1	TRUE	TRUE
chr11	121532487	C	A	ENST00000260197	ENSG00000137642	SORL1	TRUE	TRUE
chr11	121532487	C	G	ENST00000260197	ENSG00000137642	SORL1	TRUE	TRUE
chr11	121532492	G	A	ENST00000260197	ENSG00000137642	SORL1	TRUE	TRUE
chr11	121532493	G	A	ENST00000260197	ENSG00000137642	SORL1	TRUE	TRUE
chr11	121532494	G	T	ENST00000260197	ENSG00000137642	SORL1	TRUE	TRUE
chr11	121532506	G	T	ENST00000260197	ENSG00000137642	SORL1	TRUE	TRUE
chr11	121532527	C	T	ENST00000260197	ENSG00000137642	SORL1	TRUE	TRUE
chr11	121532536	G	T	ENST00000260197	ENSG00000137642	SORL1	TRUE	TRUE
chr11	121532545	G	T	ENST00000260197	ENSG00000137642	SORL1	TRUE	TRUE
chr11	121532551	A	T	ENST00000260197	ENSG00000137642	SORL1	TRUE	TRUE
chr11	121532553	G	A	ENST00000260197	ENSG00000137642	SORL1	TRUE	FALSE
chr11	121532553	G	C	ENST00000260197	ENSG00000137642	SORL1	TRUE	FALSE
chr11	121532553	G	T	ENST00000260197	ENSG00000137642	SORL1	TRUE	FALSE
chr11	121532554	T	A	ENST00000260197	ENSG00000137642	SORL1	TRUE	FALSE
chr11	121532554	T	C	ENST00000260197	ENSG00000137642	SORL1	FALSE	FALSE
chr11	121532554	T	G	ENST00000260197	ENSG00000137642	SORL1	TRUE	FALSE
chr11	121543546	A	C	ENST00000260197	ENSG00000137642	SORL1	TRUE	FALSE
chr11	121543546	A	G	ENST00000260197	ENSG00000137642	SORL1	TRUE	FALSE
chr11	121543546	A	T	ENST00000260197	ENSG00000137642	SORL1	TRUE	FALSE
chr11	121543547	G	A	ENST00000260197	ENSG00000137642	SORL1	TRUE	FALSE
chr11	121543547	G	C	ENST00000260197	ENSG00000137642	SORL1	TRUE	FALSE
chr11	121543547	G	T	ENST00000260197	ENSG00000137642	SORL1	TRUE	FALSE
chr11	121543551	C	A	ENST00000260197	ENSG00000137642	SORL1	TRUE	TRUE
chr11	121543551	C	G	ENST00000260197	ENSG00000137642	SORL1	TRUE	TRUE
chr11	121543561	G	T	ENST00000260197	ENSG00000137642	SORL1	TRUE	TRUE
chr11	121543567	G	T	ENST00000260197	ENSG00000137642	SORL1	TRUE	TRUE
chr11	121543574	G	A	ENST00000260197	ENSG00000137642	SORL1	TRUE	TRUE
chr11	121543575	G	A	ENST00000260197	ENSG00000137642	SORL1	TRUE	TRUE
chr11	121543576	A	T	ENST00000260197	ENSG00000137642	SORL1	TRUE	TRUE
chr11	121543594	G	T	ENST00000260197	ENSG00000137642	SORL1	TRUE	TRUE
chr11	121543597	A	T	ENST00000260197	ENSG00000137642	SORL1	TRUE	TRUE
chr11	121543614	T	A	ENST00000260197	ENSG00000137642	SORL1	TRUE	TRUE
chr11	121543614	T	G	ENST00000260197	ENSG00000137642	SORL1	TRUE	TRUE
chr11	121543627	G	T	ENST00000260197	ENSG00000137642	SORL1	TRUE	TRUE
chr11	121543636	G	T	ENST00000260197	ENSG00000137642	SORL1	TRUE	TRUE
chr11	121543639	A	T	ENST00000260197	ENSG00000137642	SORL1	TRUE	TRUE
chr11	121543667	C	A	ENST00000260197	ENSG00000137642	SORL1	TRUE	TRUE
chr11	121543672	A	T	ENST00000260197	ENSG00000137642	SORL1	TRUE	TRUE
chr11	121543675	G	T	ENST00000260197	ENSG00000137642	SORL1	TRUE	TRUE
chr11	121543691	G	A	ENST00000260197	ENSG00000137642	SORL1	TRUE	TRUE
chr11	121543692	G	A	ENST00000260197	ENSG00000137642	SORL1	TRUE	TRUE
chr11	121543702	C	T	ENST00000260197	ENSG00000137642	SORL1	TRUE	TRUE
chr11	121543724	T	A	ENST00000260197	ENSG00000137642	SORL1	TRUE	TRUE
chr11	121543726	G	T	ENST00000260197	ENSG00000137642	SORL1	TRUE	TRUE
chr11	121543727	G	A	ENST00000260197	ENSG00000137642	SORL1	TRUE	FALSE
chr11	121543727	G	C	ENST00000260197	ENSG00000137642	SORL1	TRUE	FALSE
chr11	121543727	G	T	ENST00000260197	ENSG00000137642	SORL1	TRUE	FALSE
chr11	121543728	T	A	ENST00000260197	ENSG00000137642	SORL1	TRUE	FALSE
chr11	121543728	T	C	ENST00000260197	ENSG00000137642	SORL1	TRUE	FALSE
chr11	121543728	T	G	ENST00000260197	ENSG00000137642	SORL1	TRUE	FALSE
chr11	121545241	A	C	ENST00000260197	ENSG00000137642	SORL1	TRUE	FALSE
chr11	121545241	A	G	ENST00000260197	ENSG00000137642	SORL1	TRUE	FALSE
chr11	121545241	A	T	ENST00000260197	ENSG00000137642	SORL1	TRUE	FALSE
chr11	121545242	G	A	ENST00000260197	ENSG00000137642	SORL1	TRUE	FALSE
chr11	121545242	G	C	ENST00000260197	ENSG00000137642	SORL1	TRUE	FALSE
chr11	121545242	G	T	ENST00000260197	ENSG00000137642	SORL1	TRUE	FALSE
chr11	121545253	C	A	ENST00000260197	ENSG00000137642	SORL1	TRUE	TRUE
chr11	121545257	G	T	ENST00000260197	ENSG00000137642	SORL1	TRUE	TRUE
chr11	121545268	C	A	ENST00000260197	ENSG00000137642	SORL1	TRUE	TRUE
chr11	121545268	C	G	ENST00000260197	ENSG00000137642	SORL1	TRUE	TRUE
chr11	121545269	A	T	ENST00000260197	ENSG00000137642	SORL1	TRUE	TRUE
chr11	121545276	G	A	ENST00000260197	ENSG00000137642	SORL1	TRUE	TRUE
chr11	121545277	G	A	ENST00000260197	ENSG00000137642	SORL1	TRUE	TRUE
chr11	121545279	C	A	ENST00000260197	ENSG00000137642	SORL1	TRUE	TRUE
chr11	121545279	C	G	ENST00000260197	ENSG00000137642	SORL1	TRUE	TRUE
chr11	121545290	G	T	ENST00000260197	ENSG00000137642	SORL1	TRUE	TRUE
chr11	121545302	G	T	ENST00000260197	ENSG00000137642	SORL1	TRUE	TRUE
chr11	121545307	T	A	ENST00000260197	ENSG00000137642	SORL1	TRUE	TRUE
chr11	121545309	T	A	ENST00000260197	ENSG00000137642	SORL1	TRUE	TRUE
chr11	121545314	G	T	ENST00000260197	ENSG00000137642	SORL1	TRUE	TRUE
chr11	121545320	A	T	ENST00000260197	ENSG00000137642	SORL1	TRUE	TRUE
chr11	121545332	A	T	ENST00000260197	ENSG00000137642	SORL1	TRUE	TRUE
chr11	121545358	C	A	ENST00000260197	ENSG00000137642	SORL1	TRUE	TRUE
chr11	121545365	G	T	ENST00000260197	ENSG00000137642	SORL1	TRUE	TRUE
chr11	121545368	G	T	ENST00000260197	ENSG00000137642	SORL1	TRUE	TRUE
chr11	121545403	C	A	ENST00000260197	ENSG00000137642	SORL1	TRUE	TRUE
chr11	121545409	C	A	ENST00000260197	ENSG00000137642	SORL1	TRUE	TRUE
chr11	121545416	G	T	ENST00000260197	ENSG00000137642	SORL1	TRUE	TRUE
chr11	121545424	T	A	ENST00000260197	ENSG00000137642	SORL1	TRUE	TRUE
chr11	121545424	T	G	ENST00000260197	ENSG00000137642	SORL1	TRUE	TRUE
chr11	121545425	G	T	ENST00000260197	ENSG00000137642	SORL1	TRUE	TRUE
chr11	121545430	G	A	ENST00000260197	ENSG00000137642	SORL1	TRUE	FALSE
chr11	121545430	G	C	ENST00000260197	ENSG00000137642	SORL1	TRUE	FALSE
chr11	121545430	G	T	ENST00000260197	ENSG00000137642	SORL1	TRUE	FALSE
chr11	121545431	T	A	ENST00000260197	ENSG00000137642	SORL1	TRUE	FALSE
chr11	121545431	T	C	ENST00000260197	ENSG00000137642	SORL1	TRUE	FALSE
chr11	121545431	T	G	ENST00000260197	ENSG00000137642	SORL1	TRUE	FALSE
chr11	121549958	A	C	ENST00000260197	ENSG00000137642	SORL1	FALSE	FALSE
chr11	121549958	A	G	ENST00000260197	ENSG00000137642	SORL1	FALSE	FALSE
chr11	121549958	A	T	ENST00000260197	ENSG00000137642	SORL1	FALSE	FALSE
chr11	121549959	G	A	ENST00000260197	ENSG00000137642	SORL1	FALSE	FALSE
chr11	121549959	G	C	ENST00000260197	ENSG00000137642	SORL1	FALSE	FALSE
chr11	121549959	G	T	ENST00000260197	ENSG00000137642	SORL1	FALSE	FALSE
chr11	121549960	T	A	ENST00000260197	ENSG00000137642	SORL1	TRUE	TRUE
chr11	121549973	A	T	ENST00000260197	ENSG00000137642	SORL1	TRUE	TRUE
chr11	121549982	G	T	ENST00000260197	ENSG00000137642	SORL1	TRUE	TRUE
chr11	121549989	T	A	ENST00000260197	ENSG00000137642	SORL1	TRUE	TRUE
chr11	121549992	C	A	ENST00000260197	ENSG00000137642	SORL1	TRUE	TRUE
chr11	121549992	C	G	ENST00000260197	ENSG00000137642	SORL1	TRUE	TRUE
chr11	121549995	T	A	ENST00000260197	ENSG00000137642	SORL1	TRUE	TRUE
chr11	121549995	T	G	ENST00000260197	ENSG00000137642	SORL1	TRUE	TRUE
chr11	121549997	G	T	ENST00000260197	ENSG00000137642	SORL1	TRUE	TRUE
chr11	121550005	T	A	ENST00000260197	ENSG00000137642	SORL1	TRUE	TRUE
chr11	121550018	G	T	ENST00000260197	ENSG00000137642	SORL1	TRUE	TRUE
chr11	121550027	G	T	ENST00000260197	ENSG00000137642	SORL1	TRUE	TRUE
chr11	121550030	A	T	ENST00000260197	ENSG00000137642	SORL1	TRUE	TRUE
chr11	121550034	C	A	ENST00000260197	ENSG00000137642	SORL1	TRUE	TRUE
chr11	121550034	C	G	ENST00000260197	ENSG00000137642	SORL1	TRUE	TRUE
chr11	121550038	C	A	ENST00000260197	ENSG00000137642	SORL1	TRUE	TRUE
chr11	121550038	C	G	ENST00000260197	ENSG00000137642	SORL1	TRUE	TRUE
chr11	121550056	C	A	ENST00000260197	ENSG00000137642	SORL1	TRUE	TRUE
chr11	121550074	C	A	ENST00000260197	ENSG00000137642	SORL1	TRUE	TRUE
chr11	121550074	C	G	ENST00000260197	ENSG00000137642	SORL1	TRUE	TRUE
chr11	121550078	A	T	ENST00000260197	ENSG00000137642	SORL1	TRUE	TRUE
chr11	121550084	A	T	ENST00000260197	ENSG00000137642	SORL1	TRUE	TRUE
chr11	121550089	G	A	ENST00000260197	ENSG00000137642	SORL1	FALSE	FALSE
chr11	121550089	G	C	ENST00000260197	ENSG00000137642	SORL1	FALSE	FALSE
chr11	121550089	G	T	ENST00000260197	ENSG00000137642	SORL1	FALSE	FALSE
chr11	121550090	T	A	ENST00000260197	ENSG00000137642	SORL1	FALSE	FALSE
chr11	121550090	T	C	ENST00000260197	ENSG00000137642	SORL1	FALSE	FALSE
chr11	121550090	T	G	ENST00000260197	ENSG00000137642	SORL1	FALSE	FALSE
chr11	121550583	A	C	ENST00000260197	ENSG00000137642	SORL1	TRUE	FALSE
chr11	121550583	A	G	ENST00000260197	ENSG00000137642	SORL1	TRUE	FALSE
chr11	121550583	A	T	ENST00000260197	ENSG00000137642	SORL1	TRUE	FALSE
chr11	121550584	G	A	ENST00000260197	ENSG00000137642	SORL1	TRUE	FALSE
chr11	121550584	G	C	ENST00000260197	ENSG00000137642	SORL1	TRUE	FALSE
chr11	121550584	G	T	ENST00000260197	ENSG00000137642	SORL1	TRUE	FALSE
chr11	121550588	C	A	ENST00000260197	ENSG00000137642	SORL1	TRUE	TRUE
chr11	121550588	C	G	ENST00000260197	ENSG00000137642	SORL1	TRUE	TRUE
chr11	121550592	A	T	ENST00000260197	ENSG00000137642	SORL1	TRUE	TRUE
chr11	121550612	T	A	ENST00000260197	ENSG00000137642	SORL1	TRUE	TRUE
chr11	121550616	G	T	ENST00000260197	ENSG00000137642	SORL1	TRUE	TRUE
chr11	121550619	G	T	ENST00000260197	ENSG00000137642	SORL1	TRUE	TRUE
chr11	121550628	G	T	ENST00000260197	ENSG00000137642	SORL1	TRUE	TRUE
chr11	121550634	C	T	ENST00000260197	ENSG00000137642	SORL1	TRUE	TRUE
chr11	121550640	G	T	ENST00000260197	ENSG00000137642	SORL1	TRUE	TRUE
chr11	121550643	G	T	ENST00000260197	ENSG00000137642	SORL1	TRUE	TRUE
chr11	121550646	G	T	ENST00000260197	ENSG00000137642	SORL1	TRUE	TRUE
chr11	121550660	T	A	ENST00000260197	ENSG00000137642	SORL1	TRUE	TRUE
chr11	121550670	G	T	ENST00000260197	ENSG00000137642	SORL1	TRUE	TRUE
chr11	121550671	G	A	ENST00000260197	ENSG00000137642	SORL1	TRUE	FALSE
chr11	121550671	G	C	ENST00000260197	ENSG00000137642	SORL1	TRUE	FALSE
chr11	121550671	G	T	ENST00000260197	ENSG00000137642	SORL1	TRUE	FALSE
chr11	121550672	T	A	ENST00000260197	ENSG00000137642	SORL1	TRUE	FALSE
chr11	121550672	T	C	ENST00000260197	ENSG00000137642	SORL1	TRUE	FALSE
chr11	121550672	T	G	ENST00000260197	ENSG00000137642	SORL1	TRUE	FALSE
chr11	121553935	A	C	ENST00000260197	ENSG00000137642	SORL1	TRUE	FALSE
chr11	121553935	A	G	ENST00000260197	ENSG00000137642	SORL1	TRUE	FALSE
chr11	121553935	A	T	ENST00000260197	ENSG00000137642	SORL1	TRUE	FALSE
chr11	121553936	G	A	ENST00000260197	ENSG00000137642	SORL1	TRUE	FALSE
chr11	121553936	G	C	ENST00000260197	ENSG00000137642	SORL1	TRUE	FALSE
chr11	121553936	G	T	ENST00000260197	ENSG00000137642	SORL1	TRUE	FALSE
chr11	121553939	G	T	ENST00000260197	ENSG00000137642	SORL1	TRUE	TRUE
chr11	121553945	G	T	ENST00000260197	ENSG00000137642	SORL1	TRUE	TRUE
chr11	121553959	T	A	ENST00000260197	ENSG00000137642	SORL1	TRUE	TRUE
chr11	121553959	T	G	ENST00000260197	ENSG00000137642	SORL1	TRUE	TRUE
chr11	121553969	A	T	ENST00000260197	ENSG00000137642	SORL1	TRUE	TRUE
chr11	121553980	C	A	ENST00000260197	ENSG00000137642	SORL1	TRUE	TRUE
chr11	121553980	C	G	ENST00000260197	ENSG00000137642	SORL1	TRUE	TRUE
chr11	121553986	T	A	ENST00000260197	ENSG00000137642	SORL1	TRUE	TRUE
chr11	121553986	T	G	ENST00000260197	ENSG00000137642	SORL1	TRUE	TRUE
chr11	121553997	C	A	ENST00000260197	ENSG00000137642	SORL1	TRUE	TRUE
chr11	121553999	G	T	ENST00000260197	ENSG00000137642	SORL1	TRUE	TRUE
chr11	121554008	G	T	ENST00000260197	ENSG00000137642	SORL1	TRUE	TRUE
chr11	121554011	C	T	ENST00000260197	ENSG00000137642	SORL1	TRUE	TRUE
chr11	121554015	T	A	ENST00000260197	ENSG00000137642	SORL1	TRUE	TRUE
chr11	121554061	T	A	ENST00000260197	ENSG00000137642	SORL1	TRUE	TRUE
chr11	121554061	T	G	ENST00000260197	ENSG00000137642	SORL1	TRUE	TRUE
chr11	121554062	G	T	ENST00000260197	ENSG00000137642	SORL1	TRUE	TRUE
chr11	121554073	T	A	ENST00000260197	ENSG00000137642	SORL1	TRUE	TRUE
chr11	121554075	T	A	ENST00000260197	ENSG00000137642	SORL1	TRUE	TRUE
chr11	121554079	T	A	ENST00000260197	ENSG00000137642	SORL1	TRUE	TRUE
chr11	121554079	T	G	ENST00000260197	ENSG00000137642	SORL1	TRUE	TRUE
chr11	121554081	G	A	ENST00000260197	ENSG00000137642	SORL1	TRUE	TRUE
chr11	121554082	G	A	ENST00000260197	ENSG00000137642	SORL1	TRUE	TRUE
chr11	121554096	T	A	ENST00000260197	ENSG00000137642	SORL1	TRUE	TRUE
chr11	121554107	C	T	ENST00000260197	ENSG00000137642	SORL1	TRUE	TRUE
chr11	121554110	G	A	ENST00000260197	ENSG00000137642	SORL1	TRUE	FALSE
chr11	121554110	G	C	ENST00000260197	ENSG00000137642	SORL1	TRUE	FALSE
chr11	121554110	G	T	ENST00000260197	ENSG00000137642	SORL1	TRUE	FALSE
chr11	121554111	T	A	ENST00000260197	ENSG00000137642	SORL1	TRUE	FALSE
chr11	121554111	T	C	ENST00000260197	ENSG00000137642	SORL1	FALSE	FALSE
chr11	121554111	T	G	ENST00000260197	ENSG00000137642	SORL1	TRUE	FALSE
chr11	121555185	A	C	ENST00000260197	ENSG00000137642	SORL1	TRUE	FALSE
chr11	121555185	A	G	ENST00000260197	ENSG00000137642	SORL1	TRUE	FALSE
chr11	121555185	A	T	ENST00000260197	ENSG00000137642	SORL1	TRUE	FALSE
chr11	121555186	G	A	ENST00000260197	ENSG00000137642	SORL1	TRUE	FALSE
chr11	121555186	G	C	ENST00000260197	ENSG00000137642	SORL1	TRUE	FALSE
chr11	121555186	G	T	ENST00000260197	ENSG00000137642	SORL1	TRUE	FALSE
chr11	121555195	T	A	ENST00000260197	ENSG00000137642	SORL1	TRUE	TRUE
chr11	121555197	T	A	ENST00000260197	ENSG00000137642	SORL1	TRUE	TRUE
chr11	121555202	G	T	ENST00000260197	ENSG00000137642	SORL1	TRUE	TRUE
chr11	121555214	C	T	ENST00000260197	ENSG00000137642	SORL1	TRUE	TRUE
chr11	121555217	G	T	ENST00000260197	ENSG00000137642	SORL1	TRUE	TRUE
chr11	121555241	G	T	ENST00000260197	ENSG00000137642	SORL1	TRUE	TRUE
chr11	121555250	G	T	ENST00000260197	ENSG00000137642	SORL1	TRUE	TRUE
chr11	121555257	T	A	ENST00000260197	ENSG00000137642	SORL1	TRUE	TRUE
chr11	121555265	G	T	ENST00000260197	ENSG00000137642	SORL1	TRUE	TRUE
chr11	121555277	C	T	ENST00000260197	ENSG00000137642	SORL1	TRUE	TRUE
chr11	121555288	C	A	ENST00000260197	ENSG00000137642	SORL1	TRUE	TRUE
chr11	121555288	C	G	ENST00000260197	ENSG00000137642	SORL1	TRUE	TRUE
chr11	121555290	G	A	ENST00000260197	ENSG00000137642	SORL1	TRUE	TRUE
chr11	121555291	G	A	ENST00000260197	ENSG00000137642	SORL1	TRUE	TRUE
chr11	121555307	A	T	ENST00000260197	ENSG00000137642	SORL1	TRUE	TRUE
chr11	121555310	A	T	ENST00000260197	ENSG00000137642	SORL1	TRUE	TRUE
chr11	121555316	G	T	ENST00000260197	ENSG00000137642	SORL1	TRUE	TRUE
chr11	121555319	G	A	ENST00000260197	ENSG00000137642	SORL1	TRUE	FALSE
chr11	121555319	G	C	ENST00000260197	ENSG00000137642	SORL1	TRUE	FALSE
chr11	121555319	G	T	ENST00000260197	ENSG00000137642	SORL1	TRUE	FALSE
chr11	121555320	T	A	ENST00000260197	ENSG00000137642	SORL1	TRUE	FALSE
chr11	121555320	T	C	ENST00000260197	ENSG00000137642	SORL1	TRUE	FALSE
chr11	121555320	T	G	ENST00000260197	ENSG00000137642	SORL1	TRUE	FALSE
chr11	121557312	A	C	ENST00000260197	ENSG00000137642	SORL1	TRUE	FALSE
chr11	121557312	A	G	ENST00000260197	ENSG00000137642	SORL1	TRUE	FALSE
chr11	121557312	A	T	ENST00000260197	ENSG00000137642	SORL1	TRUE	FALSE
chr11	121557313	G	A	ENST00000260197	ENSG00000137642	SORL1	TRUE	FALSE
chr11	121557313	G	C	ENST00000260197	ENSG00000137642	SORL1	TRUE	FALSE
chr11	121557313	G	T	ENST00000260197	ENSG00000137642	SORL1	TRUE	FALSE
chr11	121557338	C	T	ENST00000260197	ENSG00000137642	SORL1	TRUE	TRUE
chr11	121557398	C	T	ENST00000260197	ENSG00000137642	SORL1	TRUE	TRUE
chr11	121557401	G	T	ENST00000260197	ENSG00000137642	SORL1	TRUE	TRUE
chr11	121557406	G	A	ENST00000260197	ENSG00000137642	SORL1	TRUE	FALSE
chr11	121557406	G	C	ENST00000260197	ENSG00000137642	SORL1	TRUE	FALSE
chr11	121557406	G	T	ENST00000260197	ENSG00000137642	SORL1	TRUE	FALSE
chr11	121557407	T	A	ENST00000260197	ENSG00000137642	SORL1	TRUE	FALSE
chr11	121557407	T	C	ENST00000260197	ENSG00000137642	SORL1	TRUE	FALSE
chr11	121557407	T	G	ENST00000260197	ENSG00000137642	SORL1	TRUE	FALSE
chr11	121558589	A	C	ENST00000260197	ENSG00000137642	SORL1	TRUE	FALSE
chr11	121558589	A	G	ENST00000260197	ENSG00000137642	SORL1	TRUE	FALSE
chr11	121558589	A	T	ENST00000260197	ENSG00000137642	SORL1	TRUE	FALSE
chr11	121558590	G	A	ENST00000260197	ENSG00000137642	SORL1	TRUE	FALSE
chr11	121558590	G	C	ENST00000260197	ENSG00000137642	SORL1	TRUE	FALSE
chr11	121558590	G	T	ENST00000260197	ENSG00000137642	SORL1	TRUE	FALSE
chr11	121558602	G	A	ENST00000260197	ENSG00000137642	SORL1	TRUE	TRUE
chr11	121558603	G	A	ENST00000260197	ENSG00000137642	SORL1	TRUE	TRUE
chr11	121558611	G	A	ENST00000260197	ENSG00000137642	SORL1	TRUE	TRUE
chr11	121558612	G	A	ENST00000260197	ENSG00000137642	SORL1	TRUE	TRUE
chr11	121558613	G	T	ENST00000260197	ENSG00000137642	SORL1	TRUE	TRUE
chr11	121558622	A	T	ENST00000260197	ENSG00000137642	SORL1	TRUE	TRUE
chr11	121558636	T	A	ENST00000260197	ENSG00000137642	SORL1	TRUE	TRUE
chr11	121558636	T	G	ENST00000260197	ENSG00000137642	SORL1	TRUE	TRUE
chr11	121558666	T	A	ENST00000260197	ENSG00000137642	SORL1	TRUE	TRUE
chr11	121558666	T	G	ENST00000260197	ENSG00000137642	SORL1	TRUE	TRUE
chr11	121558679	G	T	ENST00000260197	ENSG00000137642	SORL1	TRUE	TRUE
chr11	121558688	A	T	ENST00000260197	ENSG00000137642	SORL1	TRUE	TRUE
chr11	121558692	G	A	ENST00000260197	ENSG00000137642	SORL1	TRUE	TRUE
chr11	121558693	G	A	ENST00000260197	ENSG00000137642	SORL1	TRUE	TRUE
chr11	121558718	C	T	ENST00000260197	ENSG00000137642	SORL1	TRUE	TRUE
chr11	121558722	G	A	ENST00000260197	ENSG00000137642	SORL1	TRUE	TRUE
chr11	121558723	G	A	ENST00000260197	ENSG00000137642	SORL1	TRUE	TRUE
chr11	121558729	C	A	ENST00000260197	ENSG00000137642	SORL1	TRUE	TRUE
chr11	121558729	C	G	ENST00000260197	ENSG00000137642	SORL1	TRUE	TRUE
chr11	121558731	G	A	ENST00000260197	ENSG00000137642	SORL1	TRUE	TRUE
chr11	121558732	G	A	ENST00000260197	ENSG00000137642	SORL1	TRUE	TRUE
chr11	121558744	C	A	ENST00000260197	ENSG00000137642	SORL1	TRUE	TRUE
chr11	121558744	C	G	ENST00000260197	ENSG00000137642	SORL1	TRUE	TRUE
chr11	121558748	G	T	ENST00000260197	ENSG00000137642	SORL1	TRUE	TRUE
chr11	121558753	C	A	ENST00000260197	ENSG00000137642	SORL1	TRUE	TRUE
chr11	121558757	G	T	ENST00000260197	ENSG00000137642	SORL1	TRUE	TRUE
chr11	121558778	C	T	ENST00000260197	ENSG00000137642	SORL1	TRUE	TRUE
chr11	121558781	C	T	ENST00000260197	ENSG00000137642	SORL1	TRUE	TRUE
chr11	121558819	T	A	ENST00000260197	ENSG00000137642	SORL1	TRUE	TRUE
chr11	121558819	T	G	ENST00000260197	ENSG00000137642	SORL1	TRUE	TRUE
chr11	121558835	A	T	ENST00000260197	ENSG00000137642	SORL1	TRUE	TRUE
chr11	121558838	G	A	ENST00000260197	ENSG00000137642	SORL1	TRUE	FALSE
chr11	121558838	G	C	ENST00000260197	ENSG00000137642	SORL1	TRUE	FALSE
chr11	121558838	G	T	ENST00000260197	ENSG00000137642	SORL1	TRUE	FALSE
chr11	121558839	T	A	ENST00000260197	ENSG00000137642	SORL1	TRUE	FALSE
chr11	121558839	T	C	ENST00000260197	ENSG00000137642	SORL1	TRUE	FALSE
chr11	121558839	T	G	ENST00000260197	ENSG00000137642	SORL1	TRUE	FALSE
chr11	121559517	A	C	ENST00000260197	ENSG00000137642	SORL1	TRUE	FALSE
chr11	121559517	A	G	ENST00000260197	ENSG00000137642	SORL1	TRUE	FALSE
chr11	121559517	A	T	ENST00000260197	ENSG00000137642	SORL1	TRUE	FALSE
chr11	121559518	G	A	ENST00000260197	ENSG00000137642	SORL1	TRUE	FALSE
chr11	121559518	G	C	ENST00000260197	ENSG00000137642	SORL1	TRUE	FALSE
chr11	121559518	G	T	ENST00000260197	ENSG00000137642	SORL1	TRUE	FALSE
chr11	121559522	G	T	ENST00000260197	ENSG00000137642	SORL1	TRUE	TRUE
chr11	121559530	C	A	ENST00000260197	ENSG00000137642	SORL1	TRUE	TRUE
chr11	121559530	C	G	ENST00000260197	ENSG00000137642	SORL1	TRUE	TRUE
chr11	121559532	G	A	ENST00000260197	ENSG00000137642	SORL1	TRUE	TRUE
chr11	121559533	G	A	ENST00000260197	ENSG00000137642	SORL1	TRUE	TRUE
chr11	121559541	G	A	ENST00000260197	ENSG00000137642	SORL1	TRUE	TRUE
chr11	121559542	G	A	ENST00000260197	ENSG00000137642	SORL1	TRUE	TRUE
chr11	121559544	C	A	ENST00000260197	ENSG00000137642	SORL1	TRUE	TRUE
chr11	121559544	C	G	ENST00000260197	ENSG00000137642	SORL1	TRUE	TRUE
chr11	121559546	C	T	ENST00000260197	ENSG00000137642	SORL1	TRUE	TRUE
chr11	121559561	C	T	ENST00000260197	ENSG00000137642	SORL1	TRUE	TRUE
chr11	121559570	A	T	ENST00000260197	ENSG00000137642	SORL1	TRUE	TRUE
chr11	121559575	C	A	ENST00000260197	ENSG00000137642	SORL1	TRUE	TRUE
chr11	121559575	C	G	ENST00000260197	ENSG00000137642	SORL1	TRUE	TRUE
chr11	121559585	C	T	ENST00000260197	ENSG00000137642	SORL1	TRUE	TRUE
chr11	121559591	G	T	ENST00000260197	ENSG00000137642	SORL1	TRUE	TRUE
chr11	121559606	C	T	ENST00000260197	ENSG00000137642	SORL1	TRUE	TRUE
chr11	121559630	A	T	ENST00000260197	ENSG00000137642	SORL1	TRUE	TRUE
chr11	121559641	C	A	ENST00000260197	ENSG00000137642	SORL1	TRUE	TRUE
chr11	121559641	C	G	ENST00000260197	ENSG00000137642	SORL1	TRUE	TRUE
chr11	121559642	A	T	ENST00000260197	ENSG00000137642	SORL1	TRUE	TRUE
chr11	121559648	A	T	ENST00000260197	ENSG00000137642	SORL1	TRUE	TRUE
chr11	121559657	G	T	ENST00000260197	ENSG00000137642	SORL1	TRUE	TRUE
chr11	121559658	G	A	ENST00000260197	ENSG00000137642	SORL1	TRUE	FALSE
chr11	121559658	G	C	ENST00000260197	ENSG00000137642	SORL1	TRUE	FALSE
chr11	121559658	G	T	ENST00000260197	ENSG00000137642	SORL1	TRUE	FALSE
chr11	121559659	T	A	ENST00000260197	ENSG00000137642	SORL1	TRUE	FALSE
chr11	121559659	T	C	ENST00000260197	ENSG00000137642	SORL1	TRUE	FALSE
chr11	121559659	T	G	ENST00000260197	ENSG00000137642	SORL1	TRUE	FALSE
chr11	121566938	A	C	ENST00000260197	ENSG00000137642	SORL1	TRUE	FALSE
chr11	121566938	A	G	ENST00000260197	ENSG00000137642	SORL1	TRUE	FALSE
chr11	121566938	A	T	ENST00000260197	ENSG00000137642	SORL1	TRUE	FALSE
chr11	121566939	G	A	ENST00000260197	ENSG00000137642	SORL1	TRUE	FALSE
chr11	121566939	G	C	ENST00000260197	ENSG00000137642	SORL1	TRUE	FALSE
chr11	121566939	G	T	ENST00000260197	ENSG00000137642	SORL1	TRUE	FALSE
chr11	121566953	T	A	ENST00000260197	ENSG00000137642	SORL1	TRUE	TRUE
chr11	121566968	C	A	ENST00000260197	ENSG00000137642	SORL1	TRUE	TRUE
chr11	121566980	C	A	ENST00000260197	ENSG00000137642	SORL1	TRUE	TRUE
chr11	121566987	A	T	ENST00000260197	ENSG00000137642	SORL1	TRUE	TRUE
chr11	121567002	A	T	ENST00000260197	ENSG00000137642	SORL1	TRUE	TRUE
chr11	121567010	C	A	ENST00000260197	ENSG00000137642	SORL1	TRUE	TRUE
chr11	121567016	T	A	ENST00000260197	ENSG00000137642	SORL1	TRUE	TRUE
chr11	121567020	G	T	ENST00000260197	ENSG00000137642	SORL1	TRUE	TRUE
chr11	121567048	C	A	ENST00000260197	ENSG00000137642	SORL1	TRUE	TRUE
chr11	121567048	C	G	ENST00000260197	ENSG00000137642	SORL1	TRUE	TRUE
chr11	121567064	T	A	ENST00000260197	ENSG00000137642	SORL1	TRUE	TRUE
chr11	121567070	C	A	ENST00000260197	ENSG00000137642	SORL1	TRUE	TRUE
chr11	121567074	C	T	ENST00000260197	ENSG00000137642	SORL1	TRUE	TRUE
chr11	121567082	T	A	ENST00000260197	ENSG00000137642	SORL1	TRUE	TRUE
chr11	121567082	T	G	ENST00000260197	ENSG00000137642	SORL1	TRUE	TRUE
chr11	121567083	C	T	ENST00000260197	ENSG00000137642	SORL1	TRUE	TRUE
chr11	121567089	A	T	ENST00000260197	ENSG00000137642	SORL1	TRUE	TRUE
chr11	121567103	T	A	ENST00000260197	ENSG00000137642	SORL1	TRUE	TRUE
chr11	121567107	A	T	ENST00000260197	ENSG00000137642	SORL1	TRUE	TRUE
chr11	121567110	C	T	ENST00000260197	ENSG00000137642	SORL1	TRUE	TRUE
chr11	121567113	G	T	ENST00000260197	ENSG00000137642	SORL1	TRUE	TRUE
chr11	121567114	G	A	ENST00000260197	ENSG00000137642	SORL1	TRUE	FALSE
chr11	121567114	G	C	ENST00000260197	ENSG00000137642	SORL1	TRUE	FALSE
chr11	121567114	G	T	ENST00000260197	ENSG00000137642	SORL1	TRUE	FALSE
chr11	121567115	T	A	ENST00000260197	ENSG00000137642	SORL1	TRUE	FALSE
chr11	121567115	T	C	ENST00000260197	ENSG00000137642	SORL1	FALSE	FALSE
chr11	121567115	T	G	ENST00000260197	ENSG00000137642	SORL1	TRUE	FALSE
chr11	121570155	A	C	ENST00000260197	ENSG00000137642	SORL1	TRUE	FALSE
chr11	121570155	A	G	ENST00000260197	ENSG00000137642	SORL1	TRUE	FALSE
chr11	121570155	A	T	ENST00000260197	ENSG00000137642	SORL1	TRUE	FALSE
chr11	121570156	G	A	ENST00000260197	ENSG00000137642	SORL1	TRUE	FALSE
chr11	121570156	G	C	ENST00000260197	ENSG00000137642	SORL1	TRUE	FALSE
chr11	121570156	G	T	ENST00000260197	ENSG00000137642	SORL1	TRUE	FALSE
chr11	121570167	T	A	ENST00000260197	ENSG00000137642	SORL1	TRUE	TRUE
chr11	121570177	C	T	ENST00000260197	ENSG00000137642	SORL1	TRUE	TRUE
chr11	121570182	T	A	ENST00000260197	ENSG00000137642	SORL1	TRUE	TRUE
chr11	121570182	T	G	ENST00000260197	ENSG00000137642	SORL1	TRUE	TRUE
chr11	121570188	C	A	ENST00000260197	ENSG00000137642	SORL1	TRUE	TRUE
chr11	121570203	T	A	ENST00000260197	ENSG00000137642	SORL1	TRUE	TRUE
chr11	121570217	G	A	ENST00000260197	ENSG00000137642	SORL1	TRUE	TRUE
chr11	121570218	G	A	ENST00000260197	ENSG00000137642	SORL1	TRUE	TRUE
chr11	121570220	G	A	ENST00000260197	ENSG00000137642	SORL1	TRUE	TRUE
chr11	121570221	G	A	ENST00000260197	ENSG00000137642	SORL1	TRUE	TRUE
chr11	121570224	T	A	ENST00000260197	ENSG00000137642	SORL1	TRUE	TRUE
chr11	121570242	T	A	ENST00000260197	ENSG00000137642	SORL1	TRUE	TRUE
chr11	121570243	G	T	ENST00000260197	ENSG00000137642	SORL1	TRUE	TRUE
chr11	121570258	G	T	ENST00000260197	ENSG00000137642	SORL1	TRUE	TRUE
chr11	121570261	A	T	ENST00000260197	ENSG00000137642	SORL1	TRUE	TRUE
chr11	121570269	C	A	ENST00000260197	ENSG00000137642	SORL1	TRUE	TRUE
chr11	121570271	G	A	ENST00000260197	ENSG00000137642	SORL1	TRUE	FALSE
chr11	121570271	G	C	ENST00000260197	ENSG00000137642	SORL1	TRUE	FALSE
chr11	121570271	G	T	ENST00000260197	ENSG00000137642	SORL1	TRUE	FALSE
chr11	121570272	T	A	ENST00000260197	ENSG00000137642	SORL1	TRUE	FALSE
chr11	121570272	T	C	ENST00000260197	ENSG00000137642	SORL1	TRUE	FALSE
chr11	121570272	T	G	ENST00000260197	ENSG00000137642	SORL1	TRUE	FALSE
chr11	121574239	A	C	ENST00000260197	ENSG00000137642	SORL1	TRUE	FALSE
chr11	121574239	A	G	ENST00000260197	ENSG00000137642	SORL1	TRUE	FALSE
chr11	121574239	A	T	ENST00000260197	ENSG00000137642	SORL1	TRUE	FALSE
chr11	121574240	G	A	ENST00000260197	ENSG00000137642	SORL1	TRUE	FALSE
chr11	121574240	G	C	ENST00000260197	ENSG00000137642	SORL1	TRUE	FALSE
chr11	121574240	G	T	ENST00000260197	ENSG00000137642	SORL1	TRUE	FALSE
chr11	121574254	T	A	ENST00000260197	ENSG00000137642	SORL1	TRUE	TRUE
chr11	121574267	C	T	ENST00000260197	ENSG00000137642	SORL1	TRUE	TRUE
chr11	121574278	C	A	ENST00000260197	ENSG00000137642	SORL1	TRUE	TRUE
chr11	121574279	C	T	ENST00000260197	ENSG00000137642	SORL1	TRUE	TRUE
chr11	121574282	G	T	ENST00000260197	ENSG00000137642	SORL1	TRUE	TRUE
chr11	121574296	T	A	ENST00000260197	ENSG00000137642	SORL1	TRUE	TRUE
chr11	121574311	T	A	ENST00000260197	ENSG00000137642	SORL1	TRUE	TRUE
chr11	121574311	T	G	ENST00000260197	ENSG00000137642	SORL1	TRUE	TRUE
chr11	121574312	A	T	ENST00000260197	ENSG00000137642	SORL1	TRUE	TRUE
chr11	121574317	T	A	ENST00000260197	ENSG00000137642	SORL1	TRUE	TRUE
chr11	121574324	G	T	ENST00000260197	ENSG00000137642	SORL1	TRUE	TRUE
chr11	121574335	T	A	ENST00000260197	ENSG00000137642	SORL1	TRUE	TRUE
chr11	121574336	G	T	ENST00000260197	ENSG00000137642	SORL1	TRUE	TRUE
chr11	121574351	G	T	ENST00000260197	ENSG00000137642	SORL1	TRUE	TRUE
chr11	121574362	T	A	ENST00000260197	ENSG00000137642	SORL1	TRUE	TRUE
chr11	121574363	G	T	ENST00000260197	ENSG00000137642	SORL1	TRUE	TRUE
chr11	121574364	G	A	ENST00000260197	ENSG00000137642	SORL1	TRUE	FALSE
chr11	121574364	G	C	ENST00000260197	ENSG00000137642	SORL1	TRUE	FALSE
chr11	121574364	G	T	ENST00000260197	ENSG00000137642	SORL1	TRUE	FALSE
chr11	121574365	T	A	ENST00000260197	ENSG00000137642	SORL1	TRUE	FALSE
chr11	121574365	T	C	ENST00000260197	ENSG00000137642	SORL1	TRUE	FALSE
chr11	121574365	T	G	ENST00000260197	ENSG00000137642	SORL1	TRUE	FALSE
chr11	121577279	A	C	ENST00000260197	ENSG00000137642	SORL1	TRUE	FALSE
chr11	121577279	A	G	ENST00000260197	ENSG00000137642	SORL1	TRUE	FALSE
chr11	121577279	A	T	ENST00000260197	ENSG00000137642	SORL1	TRUE	FALSE
chr11	121577280	G	A	ENST00000260197	ENSG00000137642	SORL1	TRUE	FALSE
chr11	121577280	G	C	ENST00000260197	ENSG00000137642	SORL1	TRUE	FALSE
chr11	121577280	G	T	ENST00000260197	ENSG00000137642	SORL1	TRUE	FALSE
chr11	121577289	C	T	ENST00000260197	ENSG00000137642	SORL1	TRUE	TRUE
chr11	121577294	C	A	ENST00000260197	ENSG00000137642	SORL1	TRUE	TRUE
chr11	121577304	G	T	ENST00000260197	ENSG00000137642	SORL1	TRUE	TRUE
chr11	121577309	C	A	ENST00000260197	ENSG00000137642	SORL1	TRUE	TRUE
chr11	121577309	C	G	ENST00000260197	ENSG00000137642	SORL1	TRUE	TRUE
chr11	121577315	C	A	ENST00000260197	ENSG00000137642	SORL1	TRUE	TRUE
chr11	121577330	C	A	ENST00000260197	ENSG00000137642	SORL1	TRUE	TRUE
chr11	121577344	G	A	ENST00000260197	ENSG00000137642	SORL1	TRUE	TRUE
chr11	121577345	G	A	ENST00000260197	ENSG00000137642	SORL1	TRUE	TRUE
chr11	121577351	T	A	ENST00000260197	ENSG00000137642	SORL1	TRUE	TRUE
chr11	121577369	C	A	ENST00000260197	ENSG00000137642	SORL1	TRUE	TRUE
chr11	121577377	G	A	ENST00000260197	ENSG00000137642	SORL1	TRUE	TRUE
chr11	121577378	G	A	ENST00000260197	ENSG00000137642	SORL1	TRUE	TRUE
chr11	121577385	G	T	ENST00000260197	ENSG00000137642	SORL1	TRUE	TRUE
chr11	121577396	T	A	ENST00000260197	ENSG00000137642	SORL1	TRUE	TRUE
chr11	121577401	G	A	ENST00000260197	ENSG00000137642	SORL1	TRUE	FALSE
chr11	121577401	G	C	ENST00000260197	ENSG00000137642	SORL1	TRUE	FALSE
chr11	121577401	G	T	ENST00000260197	ENSG00000137642	SORL1	TRUE	FALSE
chr11	121577402	T	A	ENST00000260197	ENSG00000137642	SORL1	TRUE	FALSE
chr11	121577402	T	C	ENST00000260197	ENSG00000137642	SORL1	TRUE	FALSE
chr11	121577402	T	G	ENST00000260197	ENSG00000137642	SORL1	TRUE	FALSE
chr11	121583456	A	C	ENST00000260197	ENSG00000137642	SORL1	TRUE	FALSE
chr11	121583456	A	G	ENST00000260197	ENSG00000137642	SORL1	TRUE	FALSE
chr11	121583456	A	T	ENST00000260197	ENSG00000137642	SORL1	TRUE	FALSE
chr11	121583457	G	A	ENST00000260197	ENSG00000137642	SORL1	TRUE	FALSE
chr11	121583457	G	C	ENST00000260197	ENSG00000137642	SORL1	TRUE	FALSE
chr11	121583457	G	T	ENST00000260197	ENSG00000137642	SORL1	TRUE	FALSE
chr11	121583465	T	A	ENST00000260197	ENSG00000137642	SORL1	TRUE	TRUE
chr11	121583465	T	G	ENST00000260197	ENSG00000137642	SORL1	TRUE	TRUE
chr11	121583474	T	A	ENST00000260197	ENSG00000137642	SORL1	TRUE	TRUE
chr11	121583475	G	T	ENST00000260197	ENSG00000137642	SORL1	TRUE	TRUE
chr11	121583490	C	T	ENST00000260197	ENSG00000137642	SORL1	TRUE	TRUE
chr11	121583495	C	A	ENST00000260197	ENSG00000137642	SORL1	TRUE	TRUE
chr11	121583496	C	T	ENST00000260197	ENSG00000137642	SORL1	TRUE	TRUE
chr11	121583510	C	A	ENST00000260197	ENSG00000137642	SORL1	TRUE	TRUE
chr11	121583517	C	T	ENST00000260197	ENSG00000137642	SORL1	TRUE	TRUE
chr11	121583524	G	A	ENST00000260197	ENSG00000137642	SORL1	TRUE	TRUE
chr11	121583525	G	A	ENST00000260197	ENSG00000137642	SORL1	TRUE	TRUE
chr11	121583531	T	A	ENST00000260197	ENSG00000137642	SORL1	TRUE	TRUE
chr11	121583549	C	A	ENST00000260197	ENSG00000137642	SORL1	TRUE	TRUE
chr11	121583550	C	T	ENST00000260197	ENSG00000137642	SORL1	TRUE	TRUE
chr11	121583565	G	T	ENST00000260197	ENSG00000137642	SORL1	TRUE	TRUE
chr11	121583582	T	A	ENST00000260197	ENSG00000137642	SORL1	TRUE	TRUE
chr11	121583583	G	T	ENST00000260197	ENSG00000137642	SORL1	TRUE	TRUE
chr11	121583584	G	A	ENST00000260197	ENSG00000137642	SORL1	TRUE	FALSE
chr11	121583584	G	C	ENST00000260197	ENSG00000137642	SORL1	TRUE	FALSE
chr11	121583584	G	T	ENST00000260197	ENSG00000137642	SORL1	TRUE	FALSE
chr11	121583585	T	A	ENST00000260197	ENSG00000137642	SORL1	TRUE	FALSE
chr11	121583585	T	C	ENST00000260197	ENSG00000137642	SORL1	TRUE	FALSE
chr11	121583585	T	G	ENST00000260197	ENSG00000137642	SORL1	TRUE	FALSE
chr11	121586220	A	C	ENST00000260197	ENSG00000137642	SORL1	TRUE	FALSE
chr11	121586220	A	G	ENST00000260197	ENSG00000137642	SORL1	TRUE	FALSE
chr11	121586220	A	T	ENST00000260197	ENSG00000137642	SORL1	TRUE	FALSE
chr11	121586221	G	A	ENST00000260197	ENSG00000137642	SORL1	TRUE	FALSE
chr11	121586221	G	C	ENST00000260197	ENSG00000137642	SORL1	TRUE	FALSE
chr11	121586221	G	T	ENST00000260197	ENSG00000137642	SORL1	TRUE	FALSE
chr11	121586224	A	T	ENST00000260197	ENSG00000137642	SORL1	TRUE	TRUE
chr11	121586227	A	T	ENST00000260197	ENSG00000137642	SORL1	TRUE	TRUE
chr11	121586232	C	A	ENST00000260197	ENSG00000137642	SORL1	TRUE	TRUE
chr11	121586236	G	T	ENST00000260197	ENSG00000137642	SORL1	TRUE	TRUE
chr11	121586247	C	A	ENST00000260197	ENSG00000137642	SORL1	TRUE	TRUE
chr11	121586262	C	A	ENST00000260197	ENSG00000137642	SORL1	TRUE	TRUE
chr11	121586275	A	T	ENST00000260197	ENSG00000137642	SORL1	TRUE	TRUE
chr11	121586283	T	A	ENST00000260197	ENSG00000137642	SORL1	TRUE	TRUE
chr11	121586301	C	A	ENST00000260197	ENSG00000137642	SORL1	TRUE	TRUE
chr11	121586317	G	T	ENST00000260197	ENSG00000137642	SORL1	TRUE	TRUE
chr11	121586320	C	T	ENST00000260197	ENSG00000137642	SORL1	TRUE	TRUE
chr11	121586328	C	A	ENST00000260197	ENSG00000137642	SORL1	TRUE	TRUE
chr11	121586329	G	T	ENST00000260197	ENSG00000137642	SORL1	TRUE	TRUE
chr11	121586330	G	A	ENST00000260197	ENSG00000137642	SORL1	TRUE	FALSE
chr11	121586330	G	C	ENST00000260197	ENSG00000137642	SORL1	TRUE	FALSE
chr11	121586330	G	T	ENST00000260197	ENSG00000137642	SORL1	TRUE	FALSE
chr11	121586331	T	A	ENST00000260197	ENSG00000137642	SORL1	TRUE	FALSE
chr11	121586331	T	C	ENST00000260197	ENSG00000137642	SORL1	TRUE	FALSE
chr11	121586331	T	G	ENST00000260197	ENSG00000137642	SORL1	TRUE	FALSE
chr11	121588018	A	C	ENST00000260197	ENSG00000137642	SORL1	TRUE	FALSE
chr11	121588018	A	G	ENST00000260197	ENSG00000137642	SORL1	TRUE	FALSE
chr11	121588018	A	T	ENST00000260197	ENSG00000137642	SORL1	TRUE	FALSE
chr11	121588019	G	A	ENST00000260197	ENSG00000137642	SORL1	TRUE	FALSE
chr11	121588019	G	C	ENST00000260197	ENSG00000137642	SORL1	TRUE	FALSE
chr11	121588019	G	T	ENST00000260197	ENSG00000137642	SORL1	TRUE	FALSE
chr11	121588030	T	A	ENST00000260197	ENSG00000137642	SORL1	TRUE	TRUE
chr11	121588054	T	A	ENST00000260197	ENSG00000137642	SORL1	TRUE	TRUE
chr11	121588055	A	T	ENST00000260197	ENSG00000137642	SORL1	TRUE	TRUE
chr11	121588064	C	T	ENST00000260197	ENSG00000137642	SORL1	TRUE	TRUE
chr11	121588067	C	T	ENST00000260197	ENSG00000137642	SORL1	TRUE	TRUE
chr11	121588072	C	A	ENST00000260197	ENSG00000137642	SORL1	TRUE	TRUE
chr11	121588093	T	A	ENST00000260197	ENSG00000137642	SORL1	TRUE	TRUE
chr11	121588097	G	T	ENST00000260197	ENSG00000137642	SORL1	TRUE	TRUE
chr11	121588106	C	T	ENST00000260197	ENSG00000137642	SORL1	TRUE	TRUE
chr11	121588111	C	A	ENST00000260197	ENSG00000137642	SORL1	TRUE	TRUE
chr11	121588127	G	T	ENST00000260197	ENSG00000137642	SORL1	TRUE	TRUE
chr11	121588145	G	T	ENST00000260197	ENSG00000137642	SORL1	TRUE	TRUE
chr11	121588150	C	A	ENST00000260197	ENSG00000137642	SORL1	TRUE	TRUE
chr11	121588152	G	A	ENST00000260197	ENSG00000137642	SORL1	TRUE	FALSE
chr11	121588152	G	C	ENST00000260197	ENSG00000137642	SORL1	TRUE	FALSE
chr11	121588152	G	T	ENST00000260197	ENSG00000137642	SORL1	TRUE	FALSE
chr11	121588153	T	A	ENST00000260197	ENSG00000137642	SORL1	TRUE	FALSE
chr11	121588153	T	C	ENST00000260197	ENSG00000137642	SORL1	TRUE	FALSE
chr11	121588153	T	G	ENST00000260197	ENSG00000137642	SORL1	TRUE	FALSE
chr11	121589257	A	C	ENST00000260197	ENSG00000137642	SORL1	TRUE	FALSE
chr11	121589257	A	G	ENST00000260197	ENSG00000137642	SORL1	TRUE	FALSE
chr11	121589257	A	T	ENST00000260197	ENSG00000137642	SORL1	TRUE	FALSE
chr11	121589258	G	A	ENST00000260197	ENSG00000137642	SORL1	TRUE	FALSE
chr11	121589258	G	C	ENST00000260197	ENSG00000137642	SORL1	TRUE	FALSE
chr11	121589258	G	T	ENST00000260197	ENSG00000137642	SORL1	TRUE	FALSE
chr11	121589261	C	T	ENST00000260197	ENSG00000137642	SORL1	TRUE	TRUE
chr11	121589270	G	T	ENST00000260197	ENSG00000137642	SORL1	TRUE	TRUE
chr11	121589279	A	T	ENST00000260197	ENSG00000137642	SORL1	TRUE	TRUE
chr11	121589287	T	A	ENST00000260197	ENSG00000137642	SORL1	TRUE	TRUE
chr11	121589291	G	T	ENST00000260197	ENSG00000137642	SORL1	TRUE	TRUE
chr11	121589303	C	T	ENST00000260197	ENSG00000137642	SORL1	TRUE	TRUE
chr11	121589308	T	A	ENST00000260197	ENSG00000137642	SORL1	TRUE	TRUE
chr11	121589309	C	T	ENST00000260197	ENSG00000137642	SORL1	TRUE	TRUE
chr11	121589315	G	T	ENST00000260197	ENSG00000137642	SORL1	TRUE	TRUE
chr11	121589323	C	A	ENST00000260197	ENSG00000137642	SORL1	TRUE	TRUE
chr11	121589331	T	A	ENST00000260197	ENSG00000137642	SORL1	TRUE	TRUE
chr11	121589337	G	A	ENST00000260197	ENSG00000137642	SORL1	TRUE	TRUE
chr11	121589338	G	A	ENST00000260197	ENSG00000137642	SORL1	TRUE	TRUE
chr11	121589339	A	T	ENST00000260197	ENSG00000137642	SORL1	TRUE	TRUE
chr11	121589344	C	A	ENST00000260197	ENSG00000137642	SORL1	TRUE	TRUE
chr11	121589362	C	A	ENST00000260197	ENSG00000137642	SORL1	TRUE	TRUE
chr11	121589371	T	A	ENST00000260197	ENSG00000137642	SORL1	TRUE	TRUE
chr11	121589371	T	G	ENST00000260197	ENSG00000137642	SORL1	TRUE	TRUE
chr11	121589378	G	T	ENST00000260197	ENSG00000137642	SORL1	TRUE	TRUE
chr11	121589389	C	A	ENST00000260197	ENSG00000137642	SORL1	TRUE	TRUE
chr11	121589390	G	T	ENST00000260197	ENSG00000137642	SORL1	TRUE	TRUE
chr11	121589391	G	A	ENST00000260197	ENSG00000137642	SORL1	TRUE	FALSE
chr11	121589391	G	C	ENST00000260197	ENSG00000137642	SORL1	TRUE	FALSE
chr11	121589391	G	T	ENST00000260197	ENSG00000137642	SORL1	TRUE	FALSE
chr11	121589392	T	A	ENST00000260197	ENSG00000137642	SORL1	TRUE	FALSE
chr11	121589392	T	C	ENST00000260197	ENSG00000137642	SORL1	TRUE	FALSE
chr11	121589392	T	G	ENST00000260197	ENSG00000137642	SORL1	TRUE	FALSE
chr11	121590038	A	C	ENST00000260197	ENSG00000137642	SORL1	TRUE	FALSE
chr11	121590038	A	G	ENST00000260197	ENSG00000137642	SORL1	TRUE	FALSE
chr11	121590038	A	T	ENST00000260197	ENSG00000137642	SORL1	TRUE	FALSE
chr11	121590039	G	A	ENST00000260197	ENSG00000137642	SORL1	TRUE	FALSE
chr11	121590039	G	C	ENST00000260197	ENSG00000137642	SORL1	TRUE	FALSE
chr11	121590039	G	T	ENST00000260197	ENSG00000137642	SORL1	TRUE	FALSE
chr11	121590051	G	T	ENST00000260197	ENSG00000137642	SORL1	TRUE	TRUE
chr11	121590065	C	A	ENST00000260197	ENSG00000137642	SORL1	TRUE	TRUE
chr11	121590074	C	A	ENST00000260197	ENSG00000137642	SORL1	TRUE	TRUE
chr11	121590074	C	G	ENST00000260197	ENSG00000137642	SORL1	TRUE	TRUE
chr11	121590078	C	T	ENST00000260197	ENSG00000137642	SORL1	TRUE	TRUE
chr11	121590089	T	A	ENST00000260197	ENSG00000137642	SORL1	TRUE	TRUE
chr11	121590090	G	T	ENST00000260197	ENSG00000137642	SORL1	TRUE	TRUE
chr11	121590104	C	A	ENST00000260197	ENSG00000137642	SORL1	TRUE	TRUE
chr11	121590114	A	T	ENST00000260197	ENSG00000137642	SORL1	TRUE	TRUE
chr11	121590118	G	A	ENST00000260197	ENSG00000137642	SORL1	TRUE	TRUE
chr11	121590119	G	A	ENST00000260197	ENSG00000137642	SORL1	TRUE	TRUE
chr11	121590120	A	T	ENST00000260197	ENSG00000137642	SORL1	TRUE	TRUE
chr11	121590125	T	A	ENST00000260197	ENSG00000137642	SORL1	TRUE	TRUE
chr11	121590132	G	T	ENST00000260197	ENSG00000137642	SORL1	TRUE	TRUE
chr11	121590143	T	A	ENST00000260197	ENSG00000137642	SORL1	TRUE	TRUE
chr11	121590151	G	A	ENST00000260197	ENSG00000137642	SORL1	TRUE	TRUE
chr11	121590152	G	A	ENST00000260197	ENSG00000137642	SORL1	TRUE	TRUE
chr11	121590159	G	T	ENST00000260197	ENSG00000137642	SORL1	TRUE	TRUE
chr11	121590162	A	T	ENST00000260197	ENSG00000137642	SORL1	TRUE	TRUE
chr11	121590170	T	A	ENST00000260197	ENSG00000137642	SORL1	TRUE	TRUE
chr11	121590171	G	T	ENST00000260197	ENSG00000137642	SORL1	TRUE	TRUE
chr11	121590175	G	A	ENST00000260197	ENSG00000137642	SORL1	TRUE	FALSE
chr11	121590175	G	C	ENST00000260197	ENSG00000137642	SORL1	TRUE	FALSE
chr11	121590175	G	T	ENST00000260197	ENSG00000137642	SORL1	TRUE	FALSE
chr11	121590176	T	A	ENST00000260197	ENSG00000137642	SORL1	TRUE	FALSE
chr11	121590176	T	C	ENST00000260197	ENSG00000137642	SORL1	FALSE	FALSE
chr11	121590176	T	G	ENST00000260197	ENSG00000137642	SORL1	TRUE	FALSE
chr11	121590999	A	C	ENST00000260197	ENSG00000137642	SORL1	TRUE	FALSE
chr11	121590999	A	G	ENST00000260197	ENSG00000137642	SORL1	TRUE	FALSE
chr11	121590999	A	T	ENST00000260197	ENSG00000137642	SORL1	TRUE	FALSE
chr11	121591000	G	A	ENST00000260197	ENSG00000137642	SORL1	TRUE	FALSE
chr11	121591000	G	C	ENST00000260197	ENSG00000137642	SORL1	TRUE	FALSE
chr11	121591000	G	T	ENST00000260197	ENSG00000137642	SORL1	TRUE	FALSE
chr11	121591004	C	A	ENST00000260197	ENSG00000137642	SORL1	TRUE	TRUE
chr11	121591004	C	G	ENST00000260197	ENSG00000137642	SORL1	TRUE	TRUE
chr11	121591022	C	A	ENST00000260197	ENSG00000137642	SORL1	TRUE	TRUE
chr11	121591044	T	A	ENST00000260197	ENSG00000137642	SORL1	TRUE	TRUE
chr11	121591056	C	A	ENST00000260197	ENSG00000137642	SORL1	TRUE	TRUE
chr11	121591056	C	G	ENST00000260197	ENSG00000137642	SORL1	TRUE	TRUE
chr11	121591059	C	A	ENST00000260197	ENSG00000137642	SORL1	TRUE	TRUE
chr11	121591059	C	G	ENST00000260197	ENSG00000137642	SORL1	TRUE	TRUE
chr11	121591065	C	A	ENST00000260197	ENSG00000137642	SORL1	TRUE	TRUE
chr11	121591080	C	A	ENST00000260197	ENSG00000137642	SORL1	TRUE	TRUE
chr11	121591094	G	A	ENST00000260197	ENSG00000137642	SORL1	TRUE	TRUE
chr11	121591095	G	A	ENST00000260197	ENSG00000137642	SORL1	TRUE	TRUE
chr11	121591101	C	A	ENST00000260197	ENSG00000137642	SORL1	TRUE	TRUE
chr11	121591110	C	A	ENST00000260197	ENSG00000137642	SORL1	TRUE	TRUE
chr11	121591110	C	G	ENST00000260197	ENSG00000137642	SORL1	TRUE	TRUE
chr11	121591111	C	T	ENST00000260197	ENSG00000137642	SORL1	TRUE	TRUE
chr11	121591119	T	A	ENST00000260197	ENSG00000137642	SORL1	TRUE	TRUE
chr11	121591135	G	T	ENST00000260197	ENSG00000137642	SORL1	TRUE	TRUE
chr11	121591138	G	T	ENST00000260197	ENSG00000137642	SORL1	TRUE	TRUE
chr11	121591146	C	A	ENST00000260197	ENSG00000137642	SORL1	TRUE	TRUE
chr11	121591151	T	A	ENST00000260197	ENSG00000137642	SORL1	TRUE	TRUE
chr11	121591157	G	A	ENST00000260197	ENSG00000137642	SORL1	TRUE	FALSE
chr11	121591157	G	C	ENST00000260197	ENSG00000137642	SORL1	TRUE	FALSE
chr11	121591157	G	T	ENST00000260197	ENSG00000137642	SORL1	TRUE	FALSE
chr11	121591158	T	A	ENST00000260197	ENSG00000137642	SORL1	TRUE	FALSE
chr11	121591158	T	C	ENST00000260197	ENSG00000137642	SORL1	TRUE	FALSE
chr11	121591158	T	G	ENST00000260197	ENSG00000137642	SORL1	TRUE	FALSE
chr11	121595621	A	C	ENST00000260197	ENSG00000137642	SORL1	TRUE	FALSE
chr11	121595621	A	G	ENST00000260197	ENSG00000137642	SORL1	TRUE	FALSE
chr11	121595621	A	T	ENST00000260197	ENSG00000137642	SORL1	TRUE	FALSE
chr11	121595622	G	A	ENST00000260197	ENSG00000137642	SORL1	TRUE	FALSE
chr11	121595622	G	C	ENST00000260197	ENSG00000137642	SORL1	TRUE	FALSE
chr11	121595622	G	T	ENST00000260197	ENSG00000137642	SORL1	TRUE	FALSE
chr11	121595652	C	T	ENST00000260197	ENSG00000137642	SORL1	TRUE	TRUE
chr11	121595661	C	T	ENST00000260197	ENSG00000137642	SORL1	TRUE	TRUE
chr11	121595666	T	A	ENST00000260197	ENSG00000137642	SORL1	TRUE	TRUE
chr11	121595670	C	T	ENST00000260197	ENSG00000137642	SORL1	TRUE	TRUE
chr11	121595676	G	T	ENST00000260197	ENSG00000137642	SORL1	TRUE	TRUE
chr11	121595682	G	T	ENST00000260197	ENSG00000137642	SORL1	TRUE	TRUE
chr11	121595687	C	A	ENST00000260197	ENSG00000137642	SORL1	TRUE	TRUE
chr11	121595691	C	T	ENST00000260197	ENSG00000137642	SORL1	TRUE	TRUE
chr11	121595697	A	T	ENST00000260197	ENSG00000137642	SORL1	TRUE	TRUE
chr11	121595705	T	A	ENST00000260197	ENSG00000137642	SORL1	TRUE	TRUE
chr11	121595716	G	A	ENST00000260197	ENSG00000137642	SORL1	TRUE	TRUE
chr11	121595717	G	A	ENST00000260197	ENSG00000137642	SORL1	TRUE	TRUE
chr11	121595718	A	T	ENST00000260197	ENSG00000137642	SORL1	TRUE	TRUE
chr11	121595726	T	A	ENST00000260197	ENSG00000137642	SORL1	TRUE	TRUE
chr11	121595736	C	T	ENST00000260197	ENSG00000137642	SORL1	TRUE	TRUE
chr11	121595744	C	A	ENST00000260197	ENSG00000137642	SORL1	TRUE	TRUE
chr11	121595745	C	T	ENST00000260197	ENSG00000137642	SORL1	TRUE	TRUE
chr11	121595760	G	T	ENST00000260197	ENSG00000137642	SORL1	TRUE	TRUE
chr11	121595771	C	A	ENST00000260197	ENSG00000137642	SORL1	TRUE	TRUE
chr11	121595773	G	A	ENST00000260197	ENSG00000137642	SORL1	TRUE	FALSE
chr11	121595773	G	C	ENST00000260197	ENSG00000137642	SORL1	TRUE	FALSE
chr11	121595773	G	T	ENST00000260197	ENSG00000137642	SORL1	TRUE	FALSE
chr11	121595774	T	A	ENST00000260197	ENSG00000137642	SORL1	TRUE	FALSE
chr11	121595774	T	C	ENST00000260197	ENSG00000137642	SORL1	TRUE	FALSE
chr11	121595774	T	G	ENST00000260197	ENSG00000137642	SORL1	TRUE	FALSE
chr11	121604191	A	C	ENST00000260197	ENSG00000137642	SORL1	TRUE	FALSE
chr11	121604191	A	G	ENST00000260197	ENSG00000137642	SORL1	TRUE	FALSE
chr11	121604191	A	T	ENST00000260197	ENSG00000137642	SORL1	TRUE	FALSE
chr11	121604192	G	A	ENST00000260197	ENSG00000137642	SORL1	TRUE	FALSE
chr11	121604192	G	C	ENST00000260197	ENSG00000137642	SORL1	TRUE	FALSE
chr11	121604192	G	T	ENST00000260197	ENSG00000137642	SORL1	TRUE	FALSE
chr11	121604208	T	A	ENST00000260197	ENSG00000137642	SORL1	TRUE	TRUE
chr11	121604215	C	A	ENST00000260197	ENSG00000137642	SORL1	TRUE	TRUE
chr11	121604225	G	T	ENST00000260197	ENSG00000137642	SORL1	TRUE	TRUE
chr11	121604231	C	T	ENST00000260197	ENSG00000137642	SORL1	TRUE	TRUE
chr11	121604236	C	A	ENST00000260197	ENSG00000137642	SORL1	TRUE	TRUE
chr11	121604237	G	T	ENST00000260197	ENSG00000137642	SORL1	TRUE	TRUE
chr11	121604246	G	T	ENST00000260197	ENSG00000137642	SORL1	TRUE	TRUE
chr11	121604254	C	A	ENST00000260197	ENSG00000137642	SORL1	TRUE	TRUE
chr11	121604265	C	A	ENST00000260197	ENSG00000137642	SORL1	TRUE	TRUE
chr11	121604267	G	T	ENST00000260197	ENSG00000137642	SORL1	TRUE	TRUE
chr11	121604275	C	A	ENST00000260197	ENSG00000137642	SORL1	TRUE	TRUE
chr11	121604293	C	A	ENST00000260197	ENSG00000137642	SORL1	TRUE	TRUE
chr11	121604295	C	A	ENST00000260197	ENSG00000137642	SORL1	TRUE	TRUE
chr11	121604300	G	T	ENST00000260197	ENSG00000137642	SORL1	TRUE	TRUE
chr11	121604309	G	T	ENST00000260197	ENSG00000137642	SORL1	TRUE	TRUE
chr11	121604312	A	T	ENST00000260197	ENSG00000137642	SORL1	TRUE	TRUE
chr11	121604320	C	A	ENST00000260197	ENSG00000137642	SORL1	TRUE	TRUE
chr11	121604325	G	A	ENST00000260197	ENSG00000137642	SORL1	TRUE	FALSE
chr11	121604325	G	C	ENST00000260197	ENSG00000137642	SORL1	TRUE	FALSE
chr11	121604325	G	T	ENST00000260197	ENSG00000137642	SORL1	TRUE	FALSE
chr11	121604326	T	A	ENST00000260197	ENSG00000137642	SORL1	TRUE	FALSE
chr11	121604326	T	C	ENST00000260197	ENSG00000137642	SORL1	FALSE	FALSE
chr11	121604326	T	G	ENST00000260197	ENSG00000137642	SORL1	TRUE	FALSE
chr11	121605111	A	C	ENST00000260197	ENSG00000137642	SORL1	TRUE	FALSE
chr11	121605111	A	G	ENST00000260197	ENSG00000137642	SORL1	TRUE	FALSE
chr11	121605111	A	T	ENST00000260197	ENSG00000137642	SORL1	TRUE	FALSE
chr11	121605112	G	A	ENST00000260197	ENSG00000137642	SORL1	TRUE	FALSE
chr11	121605112	G	C	ENST00000260197	ENSG00000137642	SORL1	TRUE	FALSE
chr11	121605112	G	T	ENST00000260197	ENSG00000137642	SORL1	TRUE	FALSE
chr11	121605115	G	T	ENST00000260197	ENSG00000137642	SORL1	TRUE	TRUE
chr11	121605119	T	A	ENST00000260197	ENSG00000137642	SORL1	TRUE	TRUE
chr11	121605129	C	A	ENST00000260197	ENSG00000137642	SORL1	TRUE	TRUE
chr11	121605129	C	G	ENST00000260197	ENSG00000137642	SORL1	TRUE	TRUE
chr11	121605130	A	T	ENST00000260197	ENSG00000137642	SORL1	TRUE	TRUE
chr11	121605136	C	T	ENST00000260197	ENSG00000137642	SORL1	TRUE	TRUE
chr11	121605145	C	T	ENST00000260197	ENSG00000137642	SORL1	TRUE	TRUE
chr11	121605149	G	A	ENST00000260197	ENSG00000137642	SORL1	TRUE	TRUE
chr11	121605150	G	A	ENST00000260197	ENSG00000137642	SORL1	TRUE	TRUE
chr11	121605179	T	A	ENST00000260197	ENSG00000137642	SORL1	TRUE	TRUE
chr11	121605185	G	A	ENST00000260197	ENSG00000137642	SORL1	TRUE	TRUE
chr11	121605186	G	A	ENST00000260197	ENSG00000137642	SORL1	TRUE	TRUE
chr11	121605196	A	T	ENST00000260197	ENSG00000137642	SORL1	TRUE	TRUE
chr11	121605199	A	T	ENST00000260197	ENSG00000137642	SORL1
chr11	121605219	T	A	ENST00000260197	ENSG00000137642	SORL1	TRUE	TRUE
chr11	121605225	T	A	ENST00000260197	ENSG00000137642	SORL1	TRUE	TRUE
chr11	121605225	T	G	ENST00000260197	ENSG00000137642	SORL1	TRUE	TRUE
chr11	121605234	C	A	ENST00000260197	ENSG00000137642	SORL1	TRUE	TRUE
chr11	121605234	C	G	ENST00000260197	ENSG00000137642	SORL1	TRUE	TRUE
chr11	121605237	C	A	ENST00000260197	ENSG00000137642	SORL1	TRUE	TRUE
chr11	121605237	C	G	ENST00000260197	ENSG00000137642	SORL1	TRUE	TRUE
chr11	121605240	G	A	ENST00000260197	ENSG00000137642	SORL1	TRUE	FALSE
chr11	121605240	G	C	ENST00000260197	ENSG00000137642	SORL1	TRUE	FALSE
chr11	121605240	G	T	ENST00000260197	ENSG00000137642	SORL1	TRUE	FALSE
chr11	121605241	T	A	ENST00000260197	ENSG00000137642	SORL1	TRUE	FALSE
chr11	121605241	T	C	ENST00000260197	ENSG00000137642	SORL1	TRUE	FALSE
chr11	121605241	T	G	ENST00000260197	ENSG00000137642	SORL1	TRUE	FALSE
chr11	121605400	A	C	ENST00000260197	ENSG00000137642	SORL1	TRUE	FALSE
chr11	121605400	A	G	ENST00000260197	ENSG00000137642	SORL1	TRUE	FALSE
chr11	121605400	A	T	ENST00000260197	ENSG00000137642	SORL1	TRUE	FALSE
chr11	121605401	G	A	ENST00000260197	ENSG00000137642	SORL1	TRUE	FALSE
chr11	121605401	G	C	ENST00000260197	ENSG00000137642	SORL1	TRUE	FALSE
chr11	121605401	G	T	ENST00000260197	ENSG00000137642	SORL1	TRUE	FALSE
chr11	121605409	G	T	ENST00000260197	ENSG00000137642	SORL1	TRUE	TRUE
chr11	121605412	G	T	ENST00000260197	ENSG00000137642	SORL1	TRUE	TRUE
chr11	121605422	G	A	ENST00000260197	ENSG00000137642	SORL1	TRUE	TRUE
chr11	121605423	G	A	ENST00000260197	ENSG00000137642	SORL1	TRUE	TRUE
chr11	121605424	A	T	ENST00000260197	ENSG00000137642	SORL1	TRUE	TRUE
chr11	121605433	G	T	ENST00000260197	ENSG00000137642	SORL1	TRUE	TRUE
chr11	121605448	A	T	ENST00000260197	ENSG00000137642	SORL1	TRUE	TRUE
chr11	121605464	T	A	ENST00000260197	ENSG00000137642	SORL1	TRUE	TRUE
chr11	121605464	T	G	ENST00000260197	ENSG00000137642	SORL1	TRUE	TRUE
chr11	121605466	A	T	ENST00000260197	ENSG00000137642	SORL1	TRUE	TRUE
chr11	121605473	T	A	ENST00000260197	ENSG00000137642	SORL1	TRUE	TRUE
chr11	121605475	A	T	ENST00000260197	ENSG00000137642	SORL1	TRUE	TRUE
chr11	121605492	T	A	ENST00000260197	ENSG00000137642	SORL1	TRUE	TRUE
chr11	121605492	T	G	ENST00000260197	ENSG00000137642	SORL1	TRUE	TRUE
chr11	121605493	C	T	ENST00000260197	ENSG00000137642	SORL1	TRUE	TRUE
chr11	121605499	A	T	ENST00000260197	ENSG00000137642	SORL1	TRUE	TRUE
chr11	121605505	C	T	ENST00000260197	ENSG00000137642	SORL1	TRUE	TRUE
chr11	121605511	C	T	ENST00000260197	ENSG00000137642	SORL1	TRUE	TRUE
chr11	121605516	T	A	ENST00000260197	ENSG00000137642	SORL1	TRUE	TRUE
chr11	121605523	A	T	ENST00000260197	ENSG00000137642	SORL1	TRUE	TRUE
chr11	121605565	G	T	ENST00000260197	ENSG00000137642	SORL1	TRUE	TRUE
chr11	121605568	G	T	ENST00000260197	ENSG00000137642	SORL1	TRUE	TRUE
chr11	121605572	G	A	ENST00000260197	ENSG00000137642	SORL1	TRUE	FALSE
chr11	121605572	G	C	ENST00000260197	ENSG00000137642	SORL1	TRUE	FALSE
chr11	121605572	G	T	ENST00000260197	ENSG00000137642	SORL1	TRUE	FALSE
chr11	121605573	T	A	ENST00000260197	ENSG00000137642	SORL1	TRUE	FALSE
chr11	121605573	T	C	ENST00000260197	ENSG00000137642	SORL1	TRUE	FALSE
chr11	121605573	T	G	ENST00000260197	ENSG00000137642	SORL1	TRUE	FALSE
chr11	121606843	A	C	ENST00000260197	ENSG00000137642	SORL1	TRUE	FALSE
chr11	121606843	A	G	ENST00000260197	ENSG00000137642	SORL1	TRUE	FALSE
chr11	121606843	A	T	ENST00000260197	ENSG00000137642	SORL1	TRUE	FALSE
chr11	121606844	G	A	ENST00000260197	ENSG00000137642	SORL1	TRUE	FALSE
chr11	121606844	G	C	ENST00000260197	ENSG00000137642	SORL1	TRUE	FALSE
chr11	121606844	G	T	ENST00000260197	ENSG00000137642	SORL1	TRUE	FALSE
chr11	121606845	T	A	ENST00000260197	ENSG00000137642	SORL1	TRUE	TRUE
chr11	121606859	C	T	ENST00000260197	ENSG00000137642	SORL1	TRUE	TRUE
chr11	121606868	C	T	ENST00000260197	ENSG00000137642	SORL1	TRUE	TRUE
chr11	121606875	C	A	ENST00000260197	ENSG00000137642	SORL1	TRUE	TRUE
chr11	121606875	C	G	ENST00000260197	ENSG00000137642	SORL1	TRUE	TRUE
chr11	121606886	G	T	ENST00000260197	ENSG00000137642	SORL1	TRUE	TRUE
chr11	121606892	G	T	ENST00000260197	ENSG00000137642	SORL1	TRUE	TRUE
chr11	121606914	G	A	ENST00000260197	ENSG00000137642	SORL1	TRUE	TRUE
chr11	121606915	G	A	ENST00000260197	ENSG00000137642	SORL1	TRUE	TRUE
chr11	121606949	G	T	ENST00000260197	ENSG00000137642	SORL1	TRUE	TRUE
chr11	121606954	C	A	ENST00000260197	ENSG00000137642	SORL1	TRUE	TRUE
chr11	121606954	C	G	ENST00000260197	ENSG00000137642	SORL1	TRUE	TRUE
chr11	121606958	G	A	ENST00000260197	ENSG00000137642	SORL1	TRUE	FALSE
chr11	121606958	G	C	ENST00000260197	ENSG00000137642	SORL1	TRUE	FALSE
chr11	121606958	G	T	ENST00000260197	ENSG00000137642	SORL1	TRUE	FALSE
chr11	121606959	T	A	ENST00000260197	ENSG00000137642	SORL1	TRUE	FALSE
chr11	121606959	T	C	ENST00000260197	ENSG00000137642	SORL1	TRUE	FALSE
chr11	121606959	T	G	ENST00000260197	ENSG00000137642	SORL1	TRUE	FALSE
chr11	121607184	A	C	ENST00000260197	ENSG00000137642	SORL1	TRUE	FALSE
chr11	121607184	A	G	ENST00000260197	ENSG00000137642	SORL1	TRUE	FALSE
chr11	121607184	A	T	ENST00000260197	ENSG00000137642	SORL1	TRUE	FALSE
chr11	121607185	G	A	ENST00000260197	ENSG00000137642	SORL1	TRUE	FALSE
chr11	121607185	G	C	ENST00000260197	ENSG00000137642	SORL1	TRUE	FALSE
chr11	121607185	G	T	ENST00000260197	ENSG00000137642	SORL1	TRUE	FALSE
chr11	121607189	G	T	ENST00000260197	ENSG00000137642	SORL1	TRUE	TRUE
chr11	121607194	C	A	ENST00000260197	ENSG00000137642	SORL1	TRUE	TRUE
chr11	121607194	C	G	ENST00000260197	ENSG00000137642	SORL1	TRUE	TRUE
chr11	121607210	A	T	ENST00000260197	ENSG00000137642	SORL1	TRUE	TRUE
chr11	121607217	G	A	ENST00000260197	ENSG00000137642	SORL1	TRUE	TRUE
chr11	121607218	G	A	ENST00000260197	ENSG00000137642	SORL1	TRUE	TRUE
chr11	121607225	C	T	ENST00000260197	ENSG00000137642	SORL1	TRUE	TRUE
chr11	121607249	G	T	ENST00000260197	ENSG00000137642	SORL1	TRUE	TRUE
chr11	121607255	A	T	ENST00000260197	ENSG00000137642	SORL1	TRUE	TRUE
chr11	121607262	T	A	ENST00000260197	ENSG00000137642	SORL1	TRUE	TRUE
chr11	121607262	T	G	ENST00000260197	ENSG00000137642	SORL1	TRUE	TRUE
chr11	121607265	T	A	ENST00000260197	ENSG00000137642	SORL1	TRUE	TRUE
chr11	121607281	C	A	ENST00000260197	ENSG00000137642	SORL1	TRUE	TRUE
chr11	121607281	C	G	ENST00000260197	ENSG00000137642	SORL1	TRUE	TRUE
chr11	121607288	A	T	ENST00000260197	ENSG00000137642	SORL1	TRUE	TRUE
chr11	121607291	G	A	ENST00000260197	ENSG00000137642	SORL1	TRUE	FALSE
chr11	121607291	G	C	ENST00000260197	ENSG00000137642	SORL1	TRUE	FALSE
chr11	121607291	G	T	ENST00000260197	ENSG00000137642	SORL1	TRUE	FALSE
chr11	121607292	T	A	ENST00000260197	ENSG00000137642	SORL1	TRUE	FALSE
chr11	121607292	T	C	ENST00000260197	ENSG00000137642	SORL1	TRUE	FALSE
chr11	121607292	T	G	ENST00000260197	ENSG00000137642	SORL1	TRUE	FALSE
chr11	121608102	A	C	ENST00000260197	ENSG00000137642	SORL1	FALSE	FALSE
chr11	121608102	A	G	ENST00000260197	ENSG00000137642	SORL1	FALSE	FALSE
chr11	121608102	A	T	ENST00000260197	ENSG00000137642	SORL1	FALSE	FALSE
chr11	121608103	G	A	ENST00000260197	ENSG00000137642	SORL1	FALSE	FALSE
chr11	121608103	G	C	ENST00000260197	ENSG00000137642	SORL1	FALSE	FALSE
chr11	121608103	G	T	ENST00000260197	ENSG00000137642	SORL1	FALSE	FALSE
chr11	121608125	G	T	ENST00000260197	ENSG00000137642	SORL1	TRUE	TRUE
chr11	121608131	G	T	ENST00000260197	ENSG00000137642	SORL1	TRUE	TRUE
chr11	121608138	G	A	ENST00000260197	ENSG00000137642	SORL1	TRUE	TRUE
chr11	121608139	G	A	ENST00000260197	ENSG00000137642	SORL1	TRUE	TRUE
chr11	121608149	A	T	ENST00000260197	ENSG00000137642	SORL1	TRUE	TRUE
chr11	121608167	A	T	ENST00000260197	ENSG00000137642	SORL1	TRUE	TRUE
chr11	121608170	G	T	ENST00000260197	ENSG00000137642	SORL1	TRUE	TRUE
chr11	121608173	A	T	ENST00000260197	ENSG00000137642	SORL1	TRUE	TRUE
chr11	121608177	G	A	ENST00000260197	ENSG00000137642	SORL1	FALSE	FALSE
chr11	121608177	G	C	ENST00000260197	ENSG00000137642	SORL1	FALSE	FALSE
chr11	121608177	G	T	ENST00000260197	ENSG00000137642	SORL1	FALSE	FALSE
chr11	121608178	T	A	ENST00000260197	ENSG00000137642	SORL1	FALSE	FALSE
chr11	121608178	T	C	ENST00000260197	ENSG00000137642	SORL1	FALSE	FALSE
chr11	121608178	T	G	ENST00000260197	ENSG00000137642	SORL1	FALSE	FALSE
chr11	121611074	A	C	ENST00000260197	ENSG00000137642	SORL1	TRUE	FALSE
chr11	121611074	A	G	ENST00000260197	ENSG00000137642	SORL1	TRUE	FALSE
chr11	121611074	A	T	ENST00000260197	ENSG00000137642	SORL1	TRUE	FALSE
chr11	121611075	G	A	ENST00000260197	ENSG00000137642	SORL1	TRUE	FALSE
chr11	121611075	G	C	ENST00000260197	ENSG00000137642	SORL1	TRUE	FALSE
chr11	121611075	G	T	ENST00000260197	ENSG00000137642	SORL1	TRUE	FALSE
chr11	121611110	T	A	ENST00000260197	ENSG00000137642	SORL1	TRUE	TRUE
chr11	121611110	T	G	ENST00000260197	ENSG00000137642	SORL1	TRUE	TRUE
chr11	121611114	G	T	ENST00000260197	ENSG00000137642	SORL1	TRUE	TRUE
chr11	121611122	T	A	ENST00000260197	ENSG00000137642	SORL1	TRUE	TRUE
chr11	121611122	T	G	ENST00000260197	ENSG00000137642	SORL1	TRUE	TRUE
chr11	121611144	G	T	ENST00000260197	ENSG00000137642	SORL1	TRUE	TRUE
chr11	121611156	A	T	ENST00000260197	ENSG00000137642	SORL1	TRUE	TRUE
chr11	121611159	G	A	ENST00000260197	ENSG00000137642	SORL1	TRUE	FALSE
chr11	121611159	G	C	ENST00000260197	ENSG00000137642	SORL1	TRUE	FALSE
chr11	121611159	G	T	ENST00000260197	ENSG00000137642	SORL1	TRUE	FALSE
chr11	121611160	T	A	ENST00000260197	ENSG00000137642	SORL1	TRUE	FALSE
chr11	121611160	T	C	ENST00000260197	ENSG00000137642	SORL1	TRUE	FALSE
chr11	121611160	T	G	ENST00000260197	ENSG00000137642	SORL1	TRUE	FALSE
chr11	121612734	A	C	ENST00000260197	ENSG00000137642	SORL1	TRUE	FALSE
chr11	121612734	A	G	ENST00000260197	ENSG00000137642	SORL1	TRUE	FALSE
chr11	121612734	A	T	ENST00000260197	ENSG00000137642	SORL1	TRUE	FALSE
chr11	121612735	G	A	ENST00000260197	ENSG00000137642	SORL1	TRUE	FALSE
chr11	121612735	G	C	ENST00000260197	ENSG00000137642	SORL1	TRUE	FALSE
chr11	121612735	G	T	ENST00000260197	ENSG00000137642	SORL1	TRUE	FALSE
chr11	121612747	T	A	ENST00000260197	ENSG00000137642	SORL1	TRUE	TRUE
chr11	121612747	T	G	ENST00000260197	ENSG00000137642	SORL1	TRUE	TRUE
chr11	121612764	G	A	ENST00000260197	ENSG00000137642	SORL1	TRUE	TRUE
chr11	121612765	G	A	ENST00000260197	ENSG00000137642	SORL1	TRUE	TRUE
chr11	121612781	A	T	ENST00000260197	ENSG00000137642	SORL1	TRUE	TRUE
chr11	121612784	C	T	ENST00000260197	ENSG00000137642	SORL1	TRUE	TRUE
chr11	121612787	G	T	ENST00000260197	ENSG00000137642	SORL1	TRUE	TRUE
chr11	121612793	A	T	ENST00000260197	ENSG00000137642	SORL1	TRUE	TRUE
chr11	121612800	T	A	ENST00000260197	ENSG00000137642	SORL1	TRUE	TRUE
chr11	121612808	C	T	ENST00000260197	ENSG00000137642	SORL1	TRUE	TRUE
chr11	121612811	G	T	ENST00000260197	ENSG00000137642	SORL1	TRUE	TRUE
chr11	121612821	T	A	ENST00000260197	ENSG00000137642	SORL1	TRUE	TRUE
chr11	121612824	C	A	ENST00000260197	ENSG00000137642	SORL1	TRUE	TRUE
chr11	121612824	C	G	ENST00000260197	ENSG00000137642	SORL1	TRUE	TRUE
chr11	121612829	A	T	ENST00000260197	ENSG00000137642	SORL1	TRUE	TRUE
chr11	121612833	G	A	ENST00000260197	ENSG00000137642	SORL1	TRUE	FALSE
chr11	121612833	G	C	ENST00000260197	ENSG00000137642	SORL1	TRUE	FALSE
chr11	121612833	G	T	ENST00000260197	ENSG00000137642	SORL1	TRUE	FALSE
chr11	121612834	T	A	ENST00000260197	ENSG00000137642	SORL1	TRUE	FALSE
chr11	121612834	T	C	ENST00000260197	ENSG00000137642	SORL1	TRUE	FALSE
chr11	121612834	T	G	ENST00000260197	ENSG00000137642	SORL1	TRUE	FALSE
chr11	121614869	A	C	ENST00000260197	ENSG00000137642	SORL1	TRUE	FALSE
chr11	121614869	A	G	ENST00000260197	ENSG00000137642	SORL1	TRUE	FALSE
chr11	121614869	A	T	ENST00000260197	ENSG00000137642	SORL1	TRUE	FALSE
chr11	121614870	G	A	ENST00000260197	ENSG00000137642	SORL1	TRUE	FALSE
chr11	121614870	G	C	ENST00000260197	ENSG00000137642	SORL1	TRUE	FALSE
chr11	121614870	G	T	ENST00000260197	ENSG00000137642	SORL1	TRUE	FALSE
chr11	121614899	T	A	ENST00000260197	ENSG00000137642	SORL1	TRUE	TRUE
chr11	121614899	T	G	ENST00000260197	ENSG00000137642	SORL1	TRUE	TRUE
chr11	121614900	G	T	ENST00000260197	ENSG00000137642	SORL1	TRUE	TRUE
chr11	121614913	G	A	ENST00000260197	ENSG00000137642	SORL1	TRUE	TRUE
chr11	121614914	G	A	ENST00000260197	ENSG00000137642	SORL1	TRUE	TRUE
chr11	121614918	A	T	ENST00000260197	ENSG00000137642	SORL1	TRUE	TRUE
chr11	121614928	T	A	ENST00000260197	ENSG00000137642	SORL1	TRUE	TRUE
chr11	121614951	G	T	ENST00000260197	ENSG00000137642	SORL1	TRUE	TRUE
chr11	121614966	A	T	ENST00000260197	ENSG00000137642	SORL1	TRUE	TRUE
chr11	121614996	A	T	ENST00000260197	ENSG00000137642	SORL1	TRUE	TRUE
chr11	121615002	A	T	ENST00000260197	ENSG00000137642	SORL1	TRUE	TRUE
chr11	121615014	C	T	ENST00000260197	ENSG00000137642	SORL1	TRUE	TRUE
chr11	121615026	G	T	ENST00000260197	ENSG00000137642	SORL1	TRUE	TRUE
chr11	121615031	T	A	ENST00000260197	ENSG00000137642	SORL1	TRUE	TRUE
chr11	121615036	G	A	ENST00000260197	ENSG00000137642	SORL1	TRUE	TRUE
chr11	121615037	G	A	ENST00000260197	ENSG00000137642	SORL1	TRUE	TRUE
chr11	121615056	G	A	ENST00000260197	ENSG00000137642	SORL1	TRUE	FALSE
chr11	121615056	G	C	ENST00000260197	ENSG00000137642	SORL1	TRUE	FALSE
chr11	121615056	G	T	ENST00000260197	ENSG00000137642	SORL1	TRUE	FALSE
chr11	121615057	T	A	ENST00000260197	ENSG00000137642	SORL1	TRUE	FALSE
chr11	121615057	T	C	ENST00000260197	ENSG00000137642	SORL1	TRUE	FALSE
chr11	121615057	T	G	ENST00000260197	ENSG00000137642	SORL1	TRUE	FALSE
chr11	121618772	A	C	ENST00000260197	ENSG00000137642	SORL1	TRUE	FALSE
chr11	121618772	A	G	ENST00000260197	ENSG00000137642	SORL1	TRUE	FALSE
chr11	121618772	A	T	ENST00000260197	ENSG00000137642	SORL1	TRUE	FALSE
chr11	121618773	G	A	ENST00000260197	ENSG00000137642	SORL1	TRUE	FALSE
chr11	121618773	G	C	ENST00000260197	ENSG00000137642	SORL1	TRUE	FALSE
chr11	121618773	G	T	ENST00000260197	ENSG00000137642	SORL1	TRUE	FALSE
chr11	121618779	T	A	ENST00000260197	ENSG00000137642	SORL1	TRUE	TRUE
chr11	121618779	T	G	ENST00000260197	ENSG00000137642	SORL1	TRUE	TRUE
chr11	121618791	T	A	ENST00000260197	ENSG00000137642	SORL1	TRUE	TRUE
chr11	121618791	T	G	ENST00000260197	ENSG00000137642	SORL1	TRUE	TRUE
chr11	121618815	T	A	ENST00000260197	ENSG00000137642	SORL1	TRUE	TRUE
chr11	121618815	T	G	ENST00000260197	ENSG00000137642	SORL1	TRUE	TRUE
chr11	121618825	A	T	ENST00000260197	ENSG00000137642	SORL1	TRUE	TRUE
chr11	121618832	T	A	ENST00000260197	ENSG00000137642	SORL1	TRUE	TRUE
chr11	121618841	C	A	ENST00000260197	ENSG00000137642	SORL1	TRUE	TRUE
chr11	121618841	C	G	ENST00000260197	ENSG00000137642	SORL1	TRUE	TRUE
chr11	121618852	A	T	ENST00000260197	ENSG00000137642	SORL1	TRUE	TRUE
chr11	121618870	A	T	ENST00000260197	ENSG00000137642	SORL1	TRUE	TRUE
chr11	121618876	G	T	ENST00000260197	ENSG00000137642	SORL1	TRUE	TRUE
chr11	121618879	C	T	ENST00000260197	ENSG00000137642	SORL1	TRUE	TRUE
chr11	121618884	T	A	ENST00000260197	ENSG00000137642	SORL1	TRUE	TRUE
chr11	121618884	T	G	ENST00000260197	ENSG00000137642	SORL1	TRUE	TRUE
chr11	121618886	T	A	ENST00000260197	ENSG00000137642	SORL1	TRUE	TRUE
chr11	121618894	G	A	ENST00000260197	ENSG00000137642	SORL1	TRUE	FALSE
chr11	121618894	G	C	ENST00000260197	ENSG00000137642	SORL1	TRUE	FALSE
chr11	121618894	G	T	ENST00000260197	ENSG00000137642	SORL1	TRUE	FALSE
chr11	121618895	T	A	ENST00000260197	ENSG00000137642	SORL1	TRUE	FALSE
chr11	121618895	T	C	ENST00000260197	ENSG00000137642	SORL1	FALSE	FALSE
chr11	121618895	T	G	ENST00000260197	ENSG00000137642	SORL1	TRUE	FALSE
chr11	121619751	A	C	ENST00000260197	ENSG00000137642	SORL1	TRUE	FALSE
chr11	121619751	A	G	ENST00000260197	ENSG00000137642	SORL1	TRUE	FALSE
chr11	121619751	A	T	ENST00000260197	ENSG00000137642	SORL1	TRUE	FALSE
chr11	121619752	G	A	ENST00000260197	ENSG00000137642	SORL1	TRUE	FALSE
chr11	121619752	G	C	ENST00000260197	ENSG00000137642	SORL1	TRUE	FALSE
chr11	121619752	G	T	ENST00000260197	ENSG00000137642	SORL1	TRUE	FALSE
chr11	121619773	C	A	ENST00000260197	ENSG00000137642	SORL1	TRUE	TRUE
chr11	121619773	C	G	ENST00000260197	ENSG00000137642	SORL1	TRUE	TRUE
chr11	121619774	C	T	ENST00000260197	ENSG00000137642	SORL1	TRUE	TRUE
chr11	121619794	C	A	ENST00000260197	ENSG00000137642	SORL1	TRUE	TRUE
chr11	121619794	C	G	ENST00000260197	ENSG00000137642	SORL1	TRUE	TRUE
chr11	121619804	A	T	ENST00000260197	ENSG00000137642	SORL1	TRUE	TRUE
chr11	121619861	A	T	ENST00000260197	ENSG00000137642	SORL1	TRUE	TRUE
chr11	121619879	A	T	ENST00000260197	ENSG00000137642	SORL1	TRUE	TRUE
chr11	121619883	G	A	ENST00000260197	ENSG00000137642	SORL1	TRUE	TRUE
chr11	121619884	G	A	ENST00000260197	ENSG00000137642	SORL1	TRUE	TRUE
chr11	121619885	G	T	ENST00000260197	ENSG00000137642	SORL1	TRUE	TRUE
chr11	121619889	C	A	ENST00000260197	ENSG00000137642	SORL1	TRUE	TRUE
chr11	121619889	C	G	ENST00000260197	ENSG00000137642	SORL1	TRUE	TRUE
chr11	121619896	T	A	ENST00000260197	ENSG00000137642	SORL1	TRUE	TRUE
chr11	121619896	T	G	ENST00000260197	ENSG00000137642	SORL1	TRUE	TRUE
chr11	121619909	C	T	ENST00000260197	ENSG00000137642	SORL1	TRUE	TRUE
chr11	121619916	T	A	ENST00000260197	ENSG00000137642	SORL1	TRUE	TRUE
chr11	121619918	G	A	ENST00000260197	ENSG00000137642	SORL1	TRUE	FALSE
chr11	121619918	G	C	ENST00000260197	ENSG00000137642	SORL1	TRUE	FALSE
chr11	121619918	G	T	ENST00000260197	ENSG00000137642	SORL1	TRUE	FALSE
chr11	121619919	T	A	ENST00000260197	ENSG00000137642	SORL1	TRUE	FALSE
chr11	121619919	T	C	ENST00000260197	ENSG00000137642	SORL1	TRUE	FALSE
chr11	121619919	T	G	ENST00000260197	ENSG00000137642	SORL1	TRUE	FALSE
chr11	121621062	A	C	ENST00000260197	ENSG00000137642	SORL1	TRUE	FALSE
chr11	121621062	A	G	ENST00000260197	ENSG00000137642	SORL1	TRUE	FALSE
chr11	121621062	A	T	ENST00000260197	ENSG00000137642	SORL1	TRUE	FALSE
chr11	121621063	G	A	ENST00000260197	ENSG00000137642	SORL1	TRUE	FALSE
chr11	121621063	G	C	ENST00000260197	ENSG00000137642	SORL1	TRUE	FALSE
chr11	121621063	G	T	ENST00000260197	ENSG00000137642	SORL1	TRUE	FALSE
chr11	121621065	T	A	ENST00000260197	ENSG00000137642	SORL1	TRUE	TRUE
chr11	121621069	T	A	ENST00000260197	ENSG00000137642	SORL1	TRUE	TRUE
chr11	121621069	T	G	ENST00000260197	ENSG00000137642	SORL1	TRUE	TRUE
chr11	121621082	A	T	ENST00000260197	ENSG00000137642	SORL1	TRUE	TRUE
chr11	121621094	A	T	ENST00000260197	ENSG00000137642	SORL1	TRUE	TRUE
chr11	121621097	A	T	ENST00000260197	ENSG00000137642	SORL1	TRUE	TRUE
chr11	121621114	C	A	ENST00000260197	ENSG00000137642	SORL1	TRUE	TRUE
chr11	121621114	C	G	ENST00000260197	ENSG00000137642	SORL1	TRUE	TRUE
chr11	121621115	A	T	ENST00000260197	ENSG00000137642	SORL1	TRUE	TRUE
chr11	121621121	A	T	ENST00000260197	ENSG00000137642	SORL1
chr11	121621142	G	T	ENST00000260197	ENSG00000137642	SORL1	TRUE	TRUE
chr11	121621147	C	A	ENST00000260197	ENSG00000137642	SORL1	TRUE	TRUE
chr11	121621147	C	G	ENST00000260197	ENSG00000137642	SORL1	TRUE	TRUE
chr11	121621157	A	T	ENST00000260197	ENSG00000137642	SORL1	TRUE	TRUE
chr11	121621161	T	A	ENST00000260197	ENSG00000137642	SORL1	TRUE	TRUE
chr11	121621163	G	T	ENST00000260197	ENSG00000137642	SORL1	TRUE	TRUE
chr11	121621175	A	T	ENST00000260197	ENSG00000137642	SORL1	TRUE	TRUE
chr11	121621180	C	A	ENST00000260197	ENSG00000137642	SORL1	TRUE	TRUE
chr11	121621180	C	G	ENST00000260197	ENSG00000137642	SORL1	TRUE	TRUE
chr11	121621193	C	T	ENST00000260197	ENSG00000137642	SORL1	TRUE	TRUE
chr11	121621211	A	T	ENST00000260197	ENSG00000137642	SORL1	TRUE	TRUE
chr11	121621226	A	T	ENST00000260197	ENSG00000137642	SORL1	TRUE	TRUE
chr11	121621239	G	A	ENST00000260197	ENSG00000137642	SORL1	TRUE	FALSE
chr11	121621239	G	C	ENST00000260197	ENSG00000137642	SORL1	TRUE	FALSE
chr11	121621239	G	T	ENST00000260197	ENSG00000137642	SORL1	TRUE	FALSE
chr11	121621240	T	A	ENST00000260197	ENSG00000137642	SORL1	TRUE	FALSE
chr11	121621240	T	C	ENST00000260197	ENSG00000137642	SORL1	FALSE	FALSE
chr11	121621240	T	G	ENST00000260197	ENSG00000137642	SORL1	TRUE	FALSE
chr11	121622160	A	C	ENST00000260197	ENSG00000137642	SORL1	TRUE	FALSE
chr11	121622160	A	G	ENST00000260197	ENSG00000137642	SORL1	TRUE	FALSE
chr11	121622160	A	T	ENST00000260197	ENSG00000137642	SORL1	TRUE	FALSE
chr11	121622161	G	A	ENST00000260197	ENSG00000137642	SORL1	TRUE	FALSE
chr11	121622161	G	C	ENST00000260197	ENSG00000137642	SORL1	TRUE	FALSE
chr11	121622161	G	T	ENST00000260197	ENSG00000137642	SORL1	TRUE	FALSE
chr11	121622165	C	A	ENST00000260197	ENSG00000137642	SORL1	TRUE	TRUE
chr11	121622165	C	G	ENST00000260197	ENSG00000137642	SORL1	TRUE	TRUE
chr11	121622168	T	A	ENST00000260197	ENSG00000137642	SORL1	TRUE	TRUE
chr11	121622168	T	G	ENST00000260197	ENSG00000137642	SORL1	TRUE	TRUE
chr11	121622171	C	A	ENST00000260197	ENSG00000137642	SORL1	TRUE	TRUE
chr11	121622171	C	G	ENST00000260197	ENSG00000137642	SORL1	TRUE	TRUE
chr11	121622186	T	A	ENST00000260197	ENSG00000137642	SORL1	TRUE	TRUE
chr11	121622186	T	G	ENST00000260197	ENSG00000137642	SORL1	TRUE	TRUE
chr11	121622188	A	T	ENST00000260197	ENSG00000137642	SORL1	TRUE	TRUE
chr11	121622200	G	T	ENST00000260197	ENSG00000137642	SORL1	TRUE	TRUE
chr11	121622225	G	A	ENST00000260197	ENSG00000137642	SORL1	TRUE	TRUE
chr11	121622226	G	A	ENST00000260197	ENSG00000137642	SORL1	TRUE	TRUE
chr11	121622227	A	T	ENST00000260197	ENSG00000137642	SORL1	TRUE	TRUE
chr11	121622240	T	A	ENST00000260197	ENSG00000137642	SORL1	TRUE	TRUE
chr11	121622240	T	G	ENST00000260197	ENSG00000137642	SORL1	TRUE	TRUE
chr11	121622242	A	T	ENST00000260197	ENSG00000137642	SORL1	TRUE	TRUE
chr11	121622245	G	T	ENST00000260197	ENSG00000137642	SORL1	TRUE	TRUE
chr11	121622248	A	T	ENST00000260197	ENSG00000137642	SORL1	TRUE	TRUE
chr11	121622260	G	T	ENST00000260197	ENSG00000137642	SORL1	TRUE	TRUE
chr11	121622269	G	A	ENST00000260197	ENSG00000137642	SORL1	TRUE	FALSE
chr11	121622269	G	C	ENST00000260197	ENSG00000137642	SORL1	TRUE	FALSE
chr11	121622269	G	T	ENST00000260197	ENSG00000137642	SORL1	TRUE	FALSE
chr11	121622270	T	A	ENST00000260197	ENSG00000137642	SORL1	TRUE	FALSE
chr11	121622270	T	C	ENST00000260197	ENSG00000137642	SORL1	TRUE	FALSE
chr11	121622270	T	G	ENST00000260197	ENSG00000137642	SORL1	TRUE	FALSE
chr11	121625083	A	C	ENST00000260197	ENSG00000137642	SORL1	TRUE	FALSE
chr11	121625083	A	G	ENST00000260197	ENSG00000137642	SORL1	TRUE	FALSE
chr11	121625083	A	T	ENST00000260197	ENSG00000137642	SORL1	TRUE	FALSE
chr11	121625084	G	A	ENST00000260197	ENSG00000137642	SORL1	TRUE	FALSE
chr11	121625084	G	C	ENST00000260197	ENSG00000137642	SORL1	TRUE	FALSE
chr11	121625084	G	T	ENST00000260197	ENSG00000137642	SORL1	TRUE	FALSE
chr11	121625090	T	A	ENST00000260197	ENSG00000137642	SORL1	TRUE	TRUE
chr11	121625090	T	G	ENST00000260197	ENSG00000137642	SORL1	TRUE	TRUE
chr11	121625091	G	T	ENST00000260197	ENSG00000137642	SORL1	TRUE	TRUE
chr11	121625132	C	A	ENST00000260197	ENSG00000137642	SORL1	TRUE	TRUE
chr11	121625132	C	G	ENST00000260197	ENSG00000137642	SORL1	TRUE	TRUE
chr11	121625160	A	T	ENST00000260197	ENSG00000137642	SORL1	TRUE	TRUE
chr11	121625175	A	T	ENST00000260197	ENSG00000137642	SORL1	TRUE	TRUE
chr11	121625192	C	A	ENST00000260197	ENSG00000137642	SORL1	TRUE	TRUE
chr11	121625192	C	G	ENST00000260197	ENSG00000137642	SORL1	TRUE	TRUE
chr11	121625205	C	T	ENST00000260197	ENSG00000137642	SORL1	TRUE	TRUE
chr11	121625211	A	T	ENST00000260197	ENSG00000137642	SORL1	TRUE	TRUE
chr11	121625216	C	A	ENST00000260197	ENSG00000137642	SORL1	TRUE	TRUE
chr11	121625229	C	T	ENST00000260197	ENSG00000137642	SORL1	TRUE	TRUE
chr11	121625237	T	A	ENST00000260197	ENSG00000137642	SORL1	TRUE	TRUE
chr11	121625241	G	T	ENST00000260197	ENSG00000137642	SORL1	TRUE	TRUE
chr11	121625261	C	A	ENST00000260197	ENSG00000137642	SORL1	TRUE	TRUE
chr11	121625261	C	G	ENST00000260197	ENSG00000137642	SORL1	TRUE	TRUE
chr11	121625265	G	T	ENST00000260197	ENSG00000137642	SORL1	TRUE	TRUE
chr11	121625278	G	A	ENST00000260197	ENSG00000137642	SORL1	TRUE	FALSE
chr11	121625278	G	C	ENST00000260197	ENSG00000137642	SORL1	TRUE	FALSE
chr11	121625278	G	T	ENST00000260197	ENSG00000137642	SORL1	TRUE	FALSE
chr11	121625279	T	A	ENST00000260197	ENSG00000137642	SORL1	TRUE	FALSE
chr11	121625279	T	C	ENST00000260197	ENSG00000137642	SORL1	TRUE	FALSE
chr11	121625279	T	G	ENST00000260197	ENSG00000137642	SORL1	TRUE	FALSE
chr11	121627553	A	C	ENST00000260197	ENSG00000137642	SORL1	TRUE	FALSE
chr11	121627553	A	G	ENST00000260197	ENSG00000137642	SORL1	TRUE	FALSE
chr11	121627553	A	T	ENST00000260197	ENSG00000137642	SORL1	TRUE	FALSE
chr11	121627554	G	A	ENST00000260197	ENSG00000137642	SORL1	TRUE	FALSE
chr11	121627554	G	C	ENST00000260197	ENSG00000137642	SORL1	TRUE	FALSE
chr11	121627554	G	T	ENST00000260197	ENSG00000137642	SORL1	TRUE	FALSE
chr11	121627575	C	T	ENST00000260197	ENSG00000137642	SORL1	TRUE	TRUE
chr11	121627584	A	T	ENST00000260197	ENSG00000137642	SORL1	TRUE	TRUE
chr11	121627621	T	A	ENST00000260197	ENSG00000137642	SORL1	TRUE	TRUE
chr11	121627621	T	G	ENST00000260197	ENSG00000137642	SORL1	TRUE	TRUE
chr11	121627667	C	A	ENST00000260197	ENSG00000137642	SORL1	TRUE	TRUE
chr11	121627667	C	G	ENST00000260197	ENSG00000137642	SORL1	TRUE	TRUE
chr11	121627671	A	T	ENST00000260197	ENSG00000137642	SORL1	TRUE	TRUE
chr11	121627686	C	T	ENST00000260197	ENSG00000137642	SORL1	TRUE	TRUE
chr11	121627721	C	A	ENST00000260197	ENSG00000137642	SORL1	FALSE	FALSE
chr11	121627721	C	G	ENST00000260197	ENSG00000137642	SORL1	FALSE	FALSE
chr11	121627768	G	A	ENST00000260197	ENSG00000137642	SORL1	TRUE	FALSE
chr11	121627768	G	C	ENST00000260197	ENSG00000137642	SORL1	TRUE	FALSE
chr11	121627768	G	T	ENST00000260197	ENSG00000137642	SORL1	TRUE	FALSE
chr11	121627769	T	A	ENST00000260197	ENSG00000137642	SORL1	TRUE	FALSE
chr11	121627769	T	C	ENST00000260197	ENSG00000137642	SORL1	TRUE	FALSE
chr11	121627769	T	G	ENST00000260197	ENSG00000137642	SORL1	TRUE	FALSE
chr11	121629494	A	C	ENST00000260197	ENSG00000137642	SORL1	TRUE	FALSE
chr11	121629494	A	G	ENST00000260197	ENSG00000137642	SORL1	TRUE	FALSE
chr11	121629494	A	T	ENST00000260197	ENSG00000137642	SORL1	TRUE	FALSE
chr11	121629495	G	A	ENST00000260197	ENSG00000137642	SORL1	TRUE	FALSE
chr11	121629495	G	C	ENST00000260197	ENSG00000137642	SORL1	TRUE	FALSE
chr11	121629495	G	T	ENST00000260197	ENSG00000137642	SORL1	TRUE	FALSE
chr11	121629498	G	T	ENST00000260197	ENSG00000137642	SORL1	FALSE	FALSE
chr11	121629507	G	T	ENST00000260197	ENSG00000137642	SORL1	FALSE	FALSE
chr11	121629528	G	T	ENST00000260197	ENSG00000137642	SORL1	FALSE	FALSE
chr11	121629535	C	A	ENST00000260197	ENSG00000137642	SORL1	FALSE	FALSE
chr11	121629535	C	G	ENST00000260197	ENSG00000137642	SORL1	FALSE	FALSE
chr11	122115607	C	A	ENST00000560104	ENSG00000259571	BLID	TRUE	FALSE
chr11	122115620	G	T	ENST00000560104	ENSG00000259571	BLID	TRUE	FALSE
chr11	122115624	A	C	ENST00000560104	ENSG00000259571	BLID	TRUE	FALSE
chr11	122115624	A	T	ENST00000560104	ENSG00000259571	BLID	TRUE	FALSE
chr11	122115627	A	T	ENST00000560104	ENSG00000259571	BLID	TRUE	FALSE
chr11	122115637	G	A	ENST00000560104	ENSG00000259571	BLID	TRUE	FALSE
chr11	122115648	A	C	ENST00000560104	ENSG00000259571	BLID	TRUE	FALSE
chr11	122115648	A	T	ENST00000560104	ENSG00000259571	BLID	TRUE	FALSE
chr11	122115650	A	C	ENST00000560104	ENSG00000259571	BLID	TRUE	FALSE
chr11	122115650	A	T	ENST00000560104	ENSG00000259571	BLID	TRUE	FALSE
chr11	122115661	T	A	ENST00000560104	ENSG00000259571	BLID	TRUE	FALSE
chr11	122115664	G	A	ENST00000560104	ENSG00000259571	BLID	TRUE	FALSE
chr11	122115676	C	A	ENST00000560104	ENSG00000259571	BLID	FALSE	FALSE
chr11	122115691	T	A	ENST00000560104	ENSG00000259571	BLID	FALSE	FALSE
chr11	122115713	G	C	ENST00000560104	ENSG00000259571	BLID	FALSE	FALSE
chr11	122115713	G	T	ENST00000560104	ENSG00000259571	BLID	FALSE	FALSE
chr11	122115721	T	A	ENST00000560104	ENSG00000259571	BLID	FALSE	FALSE
chr11	122115739	C	A	ENST00000560104	ENSG00000259571	BLID	FALSE	FALSE
chr11	122115742	T	A	ENST00000560104	ENSG00000259571	BLID	FALSE	FALSE
chr11	122115747	A	T	ENST00000560104	ENSG00000259571	BLID	FALSE	FALSE
chr11	122115757	C	A	ENST00000560104	ENSG00000259571	BLID	FALSE	FALSE
chr11	122115760	T	A	ENST00000560104	ENSG00000259571	BLID	FALSE	FALSE
chr11	122115771	A	T	ENST00000560104	ENSG00000259571	BLID	FALSE	FALSE
chr11	122115781	C	A	ENST00000560104	ENSG00000259571	BLID	FALSE	FALSE
chr11	122115799	T	A	ENST00000560104	ENSG00000259571	BLID	FALSE	FALSE
chr11	122115805	C	A	ENST00000560104	ENSG00000259571	BLID	FALSE	FALSE
chr11	122115809	A	C	ENST00000560104	ENSG00000259571	BLID	FALSE	FALSE
chr11	122115809	A	T	ENST00000560104	ENSG00000259571	BLID	FALSE	FALSE
chr11	122115832	G	A	ENST00000560104	ENSG00000259571	BLID	FALSE	FALSE
chr11	122115835	C	A	ENST00000560104	ENSG00000259571	BLID	FALSE	FALSE
chr11	122115839	C	T	ENST00000560104	ENSG00000259571	BLID	FALSE	FALSE
chr11	122115840	C	T	ENST00000560104	ENSG00000259571	BLID	FALSE	FALSE
chr11	122115844	C	A	ENST00000560104	ENSG00000259571	BLID	FALSE	FALSE
chr11	122115848	G	C	ENST00000560104	ENSG00000259571	BLID	FALSE	FALSE
chr11	122115848	G	T	ENST00000560104	ENSG00000259571	BLID	FALSE	FALSE
chr11	122115857	A	T	ENST00000560104	ENSG00000259571	BLID	FALSE	FALSE
chr11	122115862	C	A	ENST00000560104	ENSG00000259571	BLID	FALSE	FALSE
chr11	122115868	C	A	ENST00000560104	ENSG00000259571	BLID	FALSE	FALSE
chr11	122115877	C	A	ENST00000560104	ENSG00000259571	BLID	FALSE	FALSE
chr11	122115892	C	A	ENST00000560104	ENSG00000259571	BLID	FALSE	FALSE
chr11	122115895	G	A	ENST00000560104	ENSG00000259571	BLID	FALSE	FALSE
chr11	122115901	C	A	ENST00000560104	ENSG00000259571	BLID	FALSE	FALSE
chr11	122115909	A	T	ENST00000560104	ENSG00000259571	BLID	FALSE	FALSE
chr11	122115912	A	T	ENST00000560104	ENSG00000259571	BLID	FALSE	FALSE
chr11	122656056	C	T	ENST00000284273	ENSG00000154127	UBASH3B	FALSE	FALSE
chr11	122656061	C	A	ENST00000284273	ENSG00000154127	UBASH3B	FALSE	FALSE
chr11	122656061	C	G	ENST00000284273	ENSG00000154127	UBASH3B	FALSE	FALSE
chr11	122656092	A	T	ENST00000284273	ENSG00000154127	UBASH3B	FALSE	FALSE
chr11	122656095	G	T	ENST00000284273	ENSG00000154127	UBASH3B	FALSE	FALSE
chr11	122656098	G	T	ENST00000284273	ENSG00000154127	UBASH3B	FALSE	FALSE
chr11	122656106	C	A	ENST00000284273	ENSG00000154127	UBASH3B	TRUE	FALSE
chr11	122656106	C	G	ENST00000284273	ENSG00000154127	UBASH3B	TRUE	FALSE
chr11	122656110	A	T	ENST00000284273	ENSG00000154127	UBASH3B	TRUE	FALSE
chr11	122656134	C	T	ENST00000284273	ENSG00000154127	UBASH3B	TRUE	TRUE
chr11	122656137	C	T	ENST00000284273	ENSG00000154127	UBASH3B	TRUE	TRUE
chr11	122656155	A	T	ENST00000284273	ENSG00000154127	UBASH3B	TRUE	TRUE
chr11	122656161	G	T	ENST00000284273	ENSG00000154127	UBASH3B	TRUE	TRUE
chr11	122656165	C	A	ENST00000284273	ENSG00000154127	UBASH3B	TRUE	TRUE
chr11	122656200	A	T	ENST00000284273	ENSG00000154127	UBASH3B	TRUE	TRUE
chr11	122656211	G	A	ENST00000284273	ENSG00000154127	UBASH3B	TRUE	FALSE
chr11	122656211	G	C	ENST00000284273	ENSG00000154127	UBASH3B	TRUE	FALSE
chr11	122656211	G	T	ENST00000284273	ENSG00000154127	UBASH3B	TRUE	FALSE
chr11	122656212	T	A	ENST00000284273	ENSG00000154127	UBASH3B	TRUE	FALSE
chr11	122656212	T	C	ENST00000284273	ENSG00000154127	UBASH3B	TRUE	FALSE
chr11	122656212	T	G	ENST00000284273	ENSG00000154127	UBASH3B	TRUE	FALSE
chr11	122776217	A	C	ENST00000284273	ENSG00000154127	UBASH3B	TRUE	FALSE
chr11	122776217	A	G	ENST00000284273	ENSG00000154127	UBASH3B	TRUE	FALSE
chr11	122776217	A	T	ENST00000284273	ENSG00000154127	UBASH3B	TRUE	FALSE
chr11	122776218	G	A	ENST00000284273	ENSG00000154127	UBASH3B	TRUE	FALSE
chr11	122776218	G	C	ENST00000284273	ENSG00000154127	UBASH3B	TRUE	FALSE
chr11	122776218	G	T	ENST00000284273	ENSG00000154127	UBASH3B	TRUE	FALSE
chr11	122776220	C	T	ENST00000284273	ENSG00000154127	UBASH3B	TRUE	TRUE
chr11	122776223	A	T	ENST00000284273	ENSG00000154127	UBASH3B	TRUE	TRUE
chr11	122776230	T	A	ENST00000284273	ENSG00000154127	UBASH3B	TRUE	TRUE
chr11	122776241	G	T	ENST00000284273	ENSG00000154127	UBASH3B	TRUE	TRUE
chr11	122776244	G	T	ENST00000284273	ENSG00000154127	UBASH3B	TRUE	TRUE
chr11	122776247	A	T	ENST00000284273	ENSG00000154127	UBASH3B	TRUE	TRUE
chr11	122776256	C	T	ENST00000284273	ENSG00000154127	UBASH3B	TRUE	TRUE
chr11	122776267	T	A	ENST00000284273	ENSG00000154127	UBASH3B	TRUE	TRUE
chr11	122776272	G	A	ENST00000284273	ENSG00000154127	UBASH3B	TRUE	TRUE
chr11	122776273	G	A	ENST00000284273	ENSG00000154127	UBASH3B	FALSE	FALSE
chr11	122776273	G	C	ENST00000284273	ENSG00000154127	UBASH3B	FALSE	FALSE
chr11	122776273	G	T	ENST00000284273	ENSG00000154127	UBASH3B	FALSE	FALSE
chr11	122776274	T	A	ENST00000284273	ENSG00000154127	UBASH3B	FALSE	FALSE
chr11	122776274	T	C	ENST00000284273	ENSG00000154127	UBASH3B	FALSE	FALSE
chr11	122776274	T	G	ENST00000284273	ENSG00000154127	UBASH3B	FALSE	FALSE
chr11	122777022	A	C	ENST00000284273	ENSG00000154127	UBASH3B	TRUE	FALSE
chr11	122777022	A	G	ENST00000284273	ENSG00000154127	UBASH3B	TRUE	FALSE
chr11	122777022	A	T	ENST00000284273	ENSG00000154127	UBASH3B	TRUE	FALSE
chr11	122777023	G	A	ENST00000284273	ENSG00000154127	UBASH3B	TRUE	FALSE
chr11	122777023	G	C	ENST00000284273	ENSG00000154127	UBASH3B	TRUE	FALSE
chr11	122777023	G	T	ENST00000284273	ENSG00000154127	UBASH3B	TRUE	FALSE
chr11	122777024	G	A	ENST00000284273	ENSG00000154127	UBASH3B	TRUE	TRUE
chr11	122777026	T	A	ENST00000284273	ENSG00000154127	UBASH3B	TRUE	TRUE
chr11	122777026	T	G	ENST00000284273	ENSG00000154127	UBASH3B	TRUE	TRUE
chr11	122777073	G	T	ENST00000284273	ENSG00000154127	UBASH3B	TRUE	TRUE
chr11	122777078	C	A	ENST00000284273	ENSG00000154127	UBASH3B	TRUE	TRUE
chr11	122777078	C	G	ENST00000284273	ENSG00000154127	UBASH3B	TRUE	TRUE
chr11	122777087	C	A	ENST00000284273	ENSG00000154127	UBASH3B	TRUE	TRUE
chr11	122777087	C	G	ENST00000284273	ENSG00000154127	UBASH3B	TRUE	TRUE
chr11	122777107	T	A	ENST00000284273	ENSG00000154127	UBASH3B	TRUE	TRUE
chr11	122777107	T	G	ENST00000284273	ENSG00000154127	UBASH3B	TRUE	TRUE
chr11	122777112	C	T	ENST00000284273	ENSG00000154127	UBASH3B	TRUE	TRUE
chr11	122777115	A	T	ENST00000284273	ENSG00000154127	UBASH3B	TRUE	TRUE
chr11	122777131	G	A	ENST00000284273	ENSG00000154127	UBASH3B	TRUE	TRUE
chr11	122777132	G	A	ENST00000284273	ENSG00000154127	UBASH3B	TRUE	TRUE
chr11	122777133	C	T	ENST00000284273	ENSG00000154127	UBASH3B	TRUE	TRUE
chr11	122777136	C	T	ENST00000284273	ENSG00000154127	UBASH3B	TRUE	TRUE
chr11	122777140	C	A	ENST00000284273	ENSG00000154127	UBASH3B	TRUE	TRUE
chr11	122777142	A	T	ENST00000284273	ENSG00000154127	UBASH3B	TRUE	TRUE
chr11	122777145	C	T	ENST00000284273	ENSG00000154127	UBASH3B	TRUE	TRUE
chr11	122777153	C	A	ENST00000284273	ENSG00000154127	UBASH3B	TRUE	TRUE
chr11	122777157	A	T	ENST00000284273	ENSG00000154127	UBASH3B	TRUE	TRUE
chr11	122777163	A	T	ENST00000284273	ENSG00000154127	UBASH3B	TRUE	TRUE
chr11	122777198	C	A	ENST00000284273	ENSG00000154127	UBASH3B	TRUE	TRUE
chr11	122777199	C	T	ENST00000284273	ENSG00000154127	UBASH3B	TRUE	TRUE
chr11	122777211	G	A	ENST00000284273	ENSG00000154127	UBASH3B	TRUE	FALSE
chr11	122777211	G	C	ENST00000284273	ENSG00000154127	UBASH3B	TRUE	FALSE
chr11	122777211	G	T	ENST00000284273	ENSG00000154127	UBASH3B	TRUE	FALSE
chr11	122777212	T	A	ENST00000284273	ENSG00000154127	UBASH3B	TRUE	FALSE
chr11	122777212	T	C	ENST00000284273	ENSG00000154127	UBASH3B	TRUE	FALSE
chr11	122777212	T	G	ENST00000284273	ENSG00000154127	UBASH3B	TRUE	FALSE
chr11	122779495	A	C	ENST00000284273	ENSG00000154127	UBASH3B	TRUE	FALSE
chr11	122779495	A	G	ENST00000284273	ENSG00000154127	UBASH3B	TRUE	FALSE
chr11	122779495	A	T	ENST00000284273	ENSG00000154127	UBASH3B	TRUE	FALSE
chr11	122779496	G	A	ENST00000284273	ENSG00000154127	UBASH3B	TRUE	FALSE
chr11	122779496	G	C	ENST00000284273	ENSG00000154127	UBASH3B	TRUE	FALSE
chr11	122779496	G	T	ENST00000284273	ENSG00000154127	UBASH3B	TRUE	FALSE
chr11	122779499	C	A	ENST00000284273	ENSG00000154127	UBASH3B	TRUE	TRUE
chr11	122779500	G	T	ENST00000284273	ENSG00000154127	UBASH3B	TRUE	TRUE
chr11	122779509	A	T	ENST00000284273	ENSG00000154127	UBASH3B	TRUE	TRUE
chr11	122779527	G	T	ENST00000284273	ENSG00000154127	UBASH3B	TRUE	TRUE
chr11	122779536	C	T	ENST00000284273	ENSG00000154127	UBASH3B	TRUE	TRUE
chr11	122779555	G	A	ENST00000284273	ENSG00000154127	UBASH3B	TRUE	TRUE
chr11	122779556	G	A	ENST00000284273	ENSG00000154127	UBASH3B	TRUE	TRUE
chr11	122779557	A	T	ENST00000284273	ENSG00000154127	UBASH3B	TRUE	TRUE
chr11	122779562	T	A	ENST00000284273	ENSG00000154127	UBASH3B	TRUE	TRUE
chr11	122779563	A	T	ENST00000284273	ENSG00000154127	UBASH3B	TRUE	TRUE
chr11	122779570	C	A	ENST00000284273	ENSG00000154127	UBASH3B	TRUE	TRUE
chr11	122779587	G	T	ENST00000284273	ENSG00000154127	UBASH3B	TRUE	TRUE
chr11	122779595	T	A	ENST00000284273	ENSG00000154127	UBASH3B	TRUE	TRUE
chr11	122779595	T	G	ENST00000284273	ENSG00000154127	UBASH3B	TRUE	TRUE
chr11	122779600	C	A	ENST00000284273	ENSG00000154127	UBASH3B	TRUE	TRUE
chr11	122779626	A	T	ENST00000284273	ENSG00000154127	UBASH3B	TRUE	TRUE
chr11	122779629	G	T	ENST00000284273	ENSG00000154127	UBASH3B	TRUE	TRUE
chr11	122779641	G	T	ENST00000284273	ENSG00000154127	UBASH3B	TRUE	TRUE
chr11	122779650	A	T	ENST00000284273	ENSG00000154127	UBASH3B	TRUE	TRUE
chr11	122779653	A	T	ENST00000284273	ENSG00000154127	UBASH3B	TRUE	TRUE
chr11	122779677	G	T	ENST00000284273	ENSG00000154127	UBASH3B	TRUE	TRUE
chr11	122779689	A	T	ENST00000284273	ENSG00000154127	UBASH3B	TRUE	TRUE
chr11	122779695	G	T	ENST00000284273	ENSG00000154127	UBASH3B	TRUE	TRUE
chr11	122779696	G	A	ENST00000284273	ENSG00000154127	UBASH3B	TRUE	FALSE
chr11	122779696	G	C	ENST00000284273	ENSG00000154127	UBASH3B	TRUE	FALSE
chr11	122779696	G	T	ENST00000284273	ENSG00000154127	UBASH3B	TRUE	FALSE
chr11	122779697	T	A	ENST00000284273	ENSG00000154127	UBASH3B	TRUE	FALSE
chr11	122779697	T	C	ENST00000284273	ENSG00000154127	UBASH3B	TRUE	FALSE
chr11	122779697	T	G	ENST00000284273	ENSG00000154127	UBASH3B	TRUE	FALSE
chr11	122783051	A	C	ENST00000284273	ENSG00000154127	UBASH3B	TRUE	FALSE
chr11	122783051	A	G	ENST00000284273	ENSG00000154127	UBASH3B	TRUE	FALSE
chr11	122783051	A	T	ENST00000284273	ENSG00000154127	UBASH3B	TRUE	FALSE
chr11	122783052	G	A	ENST00000284273	ENSG00000154127	UBASH3B	TRUE	FALSE
chr11	122783052	G	C	ENST00000284273	ENSG00000154127	UBASH3B	TRUE	FALSE
chr11	122783052	G	T	ENST00000284273	ENSG00000154127	UBASH3B	TRUE	FALSE
chr11	122783064	G	T	ENST00000284273	ENSG00000154127	UBASH3B	TRUE	TRUE
chr11	122783073	A	T	ENST00000284273	ENSG00000154127	UBASH3B	TRUE	TRUE
chr11	122783076	A	T	ENST00000284273	ENSG00000154127	UBASH3B	TRUE	TRUE
chr11	122783079	C	T	ENST00000284273	ENSG00000154127	UBASH3B	TRUE	TRUE
chr11	122783102	C	A	ENST00000284273	ENSG00000154127	UBASH3B	TRUE	TRUE
chr11	122783102	C	G	ENST00000284273	ENSG00000154127	UBASH3B	TRUE	TRUE
chr11	122783109	C	T	ENST00000284273	ENSG00000154127	UBASH3B	TRUE	TRUE
chr11	122783133	G	T	ENST00000284273	ENSG00000154127	UBASH3B	TRUE	TRUE
chr11	122783136	A	T	ENST00000284273	ENSG00000154127	UBASH3B	TRUE	TRUE
chr11	122783145	C	T	ENST00000284273	ENSG00000154127	UBASH3B	TRUE	TRUE
chr11	122783160	A	T	ENST00000284273	ENSG00000154127	UBASH3B	TRUE	TRUE
chr11	122783171	T	A	ENST00000284273	ENSG00000154127	UBASH3B	TRUE	TRUE
chr11	122783176	G	A	ENST00000284273	ENSG00000154127	UBASH3B	TRUE	TRUE
chr11	122783177	G	A	ENST00000284273	ENSG00000154127	UBASH3B	TRUE	TRUE
chr11	122783205	C	T	ENST00000284273	ENSG00000154127	UBASH3B	TRUE	TRUE
chr11	122783220	G	T	ENST00000284273	ENSG00000154127	UBASH3B	TRUE	TRUE
chr11	122783223	G	A	ENST00000284273	ENSG00000154127	UBASH3B	TRUE	FALSE
chr11	122783223	G	C	ENST00000284273	ENSG00000154127	UBASH3B	TRUE	FALSE
chr11	122783223	G	T	ENST00000284273	ENSG00000154127	UBASH3B	TRUE	FALSE
chr11	122783224	T	A	ENST00000284273	ENSG00000154127	UBASH3B	TRUE	FALSE
chr11	122783224	T	C	ENST00000284273	ENSG00000154127	UBASH3B	TRUE	FALSE
chr11	122783224	T	G	ENST00000284273	ENSG00000154127	UBASH3B	TRUE	FALSE
chr11	122789098	A	C	ENST00000284273	ENSG00000154127	UBASH3B	TRUE	FALSE
chr11	122789098	A	G	ENST00000284273	ENSG00000154127	UBASH3B	TRUE	FALSE
chr11	122789098	A	T	ENST00000284273	ENSG00000154127	UBASH3B	TRUE	FALSE
chr11	122789099	G	A	ENST00000284273	ENSG00000154127	UBASH3B	TRUE	FALSE
chr11	122789099	G	C	ENST00000284273	ENSG00000154127	UBASH3B	TRUE	FALSE
chr11	122789099	G	T	ENST00000284273	ENSG00000154127	UBASH3B	TRUE	FALSE
chr11	122789104	T	A	ENST00000284273	ENSG00000154127	UBASH3B	TRUE	TRUE
chr11	122789104	T	G	ENST00000284273	ENSG00000154127	UBASH3B	TRUE	TRUE
chr11	122789106	C	T	ENST00000284273	ENSG00000154127	UBASH3B	TRUE	TRUE
chr11	122789117	C	A	ENST00000284273	ENSG00000154127	UBASH3B	TRUE	TRUE
chr11	122789117	C	G	ENST00000284273	ENSG00000154127	UBASH3B	TRUE	TRUE
chr11	122789123	T	A	ENST00000284273	ENSG00000154127	UBASH3B	TRUE	TRUE
chr11	122789123	T	G	ENST00000284273	ENSG00000154127	UBASH3B	TRUE	TRUE
chr11	122789130	C	T	ENST00000284273	ENSG00000154127	UBASH3B	TRUE	TRUE
chr11	122789142	G	T	ENST00000284273	ENSG00000154127	UBASH3B	TRUE	TRUE
chr11	122789148	G	T	ENST00000284273	ENSG00000154127	UBASH3B	TRUE	TRUE
chr11	122789187	G	T	ENST00000284273	ENSG00000154127	UBASH3B	TRUE	TRUE
chr11	122789190	C	T	ENST00000284273	ENSG00000154127	UBASH3B	TRUE	TRUE
chr11	122789205	G	T	ENST00000284273	ENSG00000154127	UBASH3B	TRUE	TRUE
chr11	122789212	G	A	ENST00000284273	ENSG00000154127	UBASH3B	TRUE	TRUE
chr11	122789213	G	A	ENST00000284273	ENSG00000154127	UBASH3B	TRUE	TRUE
chr11	122789219	T	A	ENST00000284273	ENSG00000154127	UBASH3B	TRUE	TRUE
chr11	122789219	T	G	ENST00000284273	ENSG00000154127	UBASH3B	TRUE	TRUE
chr11	122789230	T	A	ENST00000284273	ENSG00000154127	UBASH3B	TRUE	TRUE
chr11	122789230	T	G	ENST00000284273	ENSG00000154127	UBASH3B	TRUE	TRUE
chr11	122789243	C	A	ENST00000284273	ENSG00000154127	UBASH3B	TRUE	TRUE
chr11	122789247	G	T	ENST00000284273	ENSG00000154127	UBASH3B	TRUE	TRUE
chr11	122789259	G	T	ENST00000284273	ENSG00000154127	UBASH3B	TRUE	TRUE
chr11	122789267	C	A	ENST00000284273	ENSG00000154127	UBASH3B	TRUE	TRUE
chr11	122789267	C	G	ENST00000284273	ENSG00000154127	UBASH3B	TRUE	TRUE
chr11	122789274	A	T	ENST00000284273	ENSG00000154127	UBASH3B	TRUE	TRUE
chr11	122789283	G	T	ENST00000284273	ENSG00000154127	UBASH3B	TRUE	TRUE
chr11	122789288	C	A	ENST00000284273	ENSG00000154127	UBASH3B	TRUE	TRUE
chr11	122789296	G	A	ENST00000284273	ENSG00000154127	UBASH3B	TRUE	TRUE
chr11	122789297	G	A	ENST00000284273	ENSG00000154127	UBASH3B	TRUE	TRUE
chr11	122789309	G	A	ENST00000284273	ENSG00000154127	UBASH3B	TRUE	FALSE
chr11	122789309	G	C	ENST00000284273	ENSG00000154127	UBASH3B	TRUE	FALSE
chr11	122789309	G	T	ENST00000284273	ENSG00000154127	UBASH3B	TRUE	FALSE
chr11	122789310	T	A	ENST00000284273	ENSG00000154127	UBASH3B	TRUE	FALSE
chr11	122789310	T	C	ENST00000284273	ENSG00000154127	UBASH3B	TRUE	FALSE
chr11	122789310	T	G	ENST00000284273	ENSG00000154127	UBASH3B	TRUE	FALSE
chr11	122794700	A	C	ENST00000284273	ENSG00000154127	UBASH3B	TRUE	FALSE
chr11	122794700	A	G	ENST00000284273	ENSG00000154127	UBASH3B	TRUE	FALSE
chr11	122794700	A	T	ENST00000284273	ENSG00000154127	UBASH3B	TRUE	FALSE
chr11	122794701	G	A	ENST00000284273	ENSG00000154127	UBASH3B	TRUE	FALSE
chr11	122794701	G	C	ENST00000284273	ENSG00000154127	UBASH3B	TRUE	FALSE
chr11	122794701	G	T	ENST00000284273	ENSG00000154127	UBASH3B	TRUE	FALSE
chr11	122794708	T	A	ENST00000284273	ENSG00000154127	UBASH3B	TRUE	TRUE
chr11	122794708	T	G	ENST00000284273	ENSG00000154127	UBASH3B	TRUE	TRUE
chr11	122794710	C	A	ENST00000284273	ENSG00000154127	UBASH3B	TRUE	TRUE
chr11	122794710	C	G	ENST00000284273	ENSG00000154127	UBASH3B	TRUE	TRUE
chr11	122794716	T	A	ENST00000284273	ENSG00000154127	UBASH3B	TRUE	TRUE
chr11	122794716	T	G	ENST00000284273	ENSG00000154127	UBASH3B	TRUE	TRUE
chr11	122794725	C	A	ENST00000284273	ENSG00000154127	UBASH3B	TRUE	TRUE
chr11	122794728	C	A	ENST00000284273	ENSG00000154127	UBASH3B	TRUE	TRUE
chr11	122794728	C	G	ENST00000284273	ENSG00000154127	UBASH3B	TRUE	TRUE
chr11	122794754	G	T	ENST00000284273	ENSG00000154127	UBASH3B	TRUE	TRUE
chr11	122794761	T	A	ENST00000284273	ENSG00000154127	UBASH3B	TRUE	TRUE
chr11	122794763	G	T	ENST00000284273	ENSG00000154127	UBASH3B	TRUE	TRUE
chr11	122794777	T	A	ENST00000284273	ENSG00000154127	UBASH3B	TRUE	TRUE
chr11	122794777	T	G	ENST00000284273	ENSG00000154127	UBASH3B	TRUE	TRUE
chr11	122794778	G	T	ENST00000284273	ENSG00000154127	UBASH3B	TRUE	TRUE
chr11	122794784	C	T	ENST00000284273	ENSG00000154127	UBASH3B	TRUE	TRUE
chr11	122794796	G	T	ENST00000284273	ENSG00000154127	UBASH3B	TRUE	TRUE
chr11	122794822	C	A	ENST00000284273	ENSG00000154127	UBASH3B	TRUE	TRUE
chr11	122794823	C	T	ENST00000284273	ENSG00000154127	UBASH3B	TRUE	TRUE
chr11	122794832	C	T	ENST00000284273	ENSG00000154127	UBASH3B	TRUE	TRUE
chr11	122794835	G	A	ENST00000284273	ENSG00000154127	UBASH3B	TRUE	FALSE
chr11	122794835	G	C	ENST00000284273	ENSG00000154127	UBASH3B	TRUE	FALSE
chr11	122794835	G	T	ENST00000284273	ENSG00000154127	UBASH3B	TRUE	FALSE
chr11	122794836	T	A	ENST00000284273	ENSG00000154127	UBASH3B	TRUE	FALSE
chr11	122794836	T	C	ENST00000284273	ENSG00000154127	UBASH3B	TRUE	FALSE
chr11	122794836	T	G	ENST00000284273	ENSG00000154127	UBASH3B	TRUE	FALSE
chr11	122796154	A	C	ENST00000284273	ENSG00000154127	UBASH3B	TRUE	FALSE
chr11	122796154	A	G	ENST00000284273	ENSG00000154127	UBASH3B	TRUE	FALSE
chr11	122796154	A	T	ENST00000284273	ENSG00000154127	UBASH3B	TRUE	FALSE
chr11	122796155	G	A	ENST00000284273	ENSG00000154127	UBASH3B	TRUE	FALSE
chr11	122796155	G	C	ENST00000284273	ENSG00000154127	UBASH3B	TRUE	FALSE
chr11	122796155	G	T	ENST00000284273	ENSG00000154127	UBASH3B	TRUE	FALSE
chr11	122796174	C	T	ENST00000284273	ENSG00000154127	UBASH3B	TRUE	TRUE
chr11	122796186	C	T	ENST00000284273	ENSG00000154127	UBASH3B	TRUE	TRUE
chr11	122796189	A	T	ENST00000284273	ENSG00000154127	UBASH3B	TRUE	TRUE
chr11	122796192	C	T	ENST00000284273	ENSG00000154127	UBASH3B	TRUE	TRUE
chr11	122796197	C	A	ENST00000284273	ENSG00000154127	UBASH3B	TRUE	TRUE
chr11	122796209	T	A	ENST00000284273	ENSG00000154127	UBASH3B	TRUE	TRUE
chr11	122796219	G	T	ENST00000284273	ENSG00000154127	UBASH3B	TRUE	TRUE
chr11	122796243	A	T	ENST00000284273	ENSG00000154127	UBASH3B	TRUE	TRUE
chr11	122796248	C	A	ENST00000284273	ENSG00000154127	UBASH3B	TRUE	TRUE
chr11	122796248	C	G	ENST00000284273	ENSG00000154127	UBASH3B	TRUE	TRUE
chr11	122796250	G	A	ENST00000284273	ENSG00000154127	UBASH3B	TRUE	TRUE
chr11	122796251	G	A	ENST00000284273	ENSG00000154127	UBASH3B	TRUE	TRUE
chr11	122796258	C	T	ENST00000284273	ENSG00000154127	UBASH3B	TRUE	TRUE
chr11	122796263	C	A	ENST00000284273	ENSG00000154127	UBASH3B	TRUE	TRUE
chr11	122796273	A	T	ENST00000284273	ENSG00000154127	UBASH3B	TRUE	TRUE
chr11	122796277	G	A	ENST00000284273	ENSG00000154127	UBASH3B	TRUE	FALSE
chr11	122796277	G	C	ENST00000284273	ENSG00000154127	UBASH3B	TRUE	FALSE
chr11	122796277	G	T	ENST00000284273	ENSG00000154127	UBASH3B	TRUE	FALSE
chr11	122796278	T	A	ENST00000284273	ENSG00000154127	UBASH3B	TRUE	FALSE
chr11	122796278	T	C	ENST00000284273	ENSG00000154127	UBASH3B	FALSE	FALSE
chr11	122796278	T	G	ENST00000284273	ENSG00000154127	UBASH3B	TRUE	FALSE
chr11	122796909	A	C	ENST00000284273	ENSG00000154127	UBASH3B	TRUE	FALSE
chr11	122796909	A	G	ENST00000284273	ENSG00000154127	UBASH3B	TRUE	FALSE
chr11	122796909	A	T	ENST00000284273	ENSG00000154127	UBASH3B	TRUE	FALSE
chr11	122796910	G	A	ENST00000284273	ENSG00000154127	UBASH3B	TRUE	FALSE
chr11	122796910	G	C	ENST00000284273	ENSG00000154127	UBASH3B	TRUE	FALSE
chr11	122796910	G	T	ENST00000284273	ENSG00000154127	UBASH3B	TRUE	FALSE
chr11	122796918	C	A	ENST00000284273	ENSG00000154127	UBASH3B	TRUE	TRUE
chr11	122796918	C	G	ENST00000284273	ENSG00000154127	UBASH3B	TRUE	TRUE
chr11	122796950	T	A	ENST00000284273	ENSG00000154127	UBASH3B	TRUE	TRUE
chr11	122796950	T	G	ENST00000284273	ENSG00000154127	UBASH3B	TRUE	TRUE
chr11	122796955	C	T	ENST00000284273	ENSG00000154127	UBASH3B	TRUE	TRUE
chr11	122796973	C	T	ENST00000284273	ENSG00000154127	UBASH3B	TRUE	TRUE
chr11	122796981	C	A	ENST00000284273	ENSG00000154127	UBASH3B	TRUE	TRUE
chr11	122796981	C	G	ENST00000284273	ENSG00000154127	UBASH3B	TRUE	TRUE
chr11	122796982	G	T	ENST00000284273	ENSG00000154127	UBASH3B	TRUE	TRUE
chr11	122796985	A	T	ENST00000284273	ENSG00000154127	UBASH3B	TRUE	TRUE
chr11	122797009	G	T	ENST00000284273	ENSG00000154127	UBASH3B	TRUE	TRUE
chr11	122797014	C	A	ENST00000284273	ENSG00000154127	UBASH3B	TRUE	TRUE
chr11	122797018	C	T	ENST00000284273	ENSG00000154127	UBASH3B	TRUE	TRUE
chr11	122797024	A	T	ENST00000284273	ENSG00000154127	UBASH3B	TRUE	TRUE
chr11	122797034	G	A	ENST00000284273	ENSG00000154127	UBASH3B	TRUE	FALSE
chr11	122797034	G	C	ENST00000284273	ENSG00000154127	UBASH3B	TRUE	FALSE
chr11	122797034	G	T	ENST00000284273	ENSG00000154127	UBASH3B	TRUE	FALSE
chr11	122797035	T	A	ENST00000284273	ENSG00000154127	UBASH3B	TRUE	FALSE
chr11	122797035	T	C	ENST00000284273	ENSG00000154127	UBASH3B	FALSE	FALSE
chr11	122797035	T	G	ENST00000284273	ENSG00000154127	UBASH3B	TRUE	FALSE
chr11	122798940	A	C	ENST00000284273	ENSG00000154127	UBASH3B	TRUE	FALSE
chr11	122798940	A	G	ENST00000284273	ENSG00000154127	UBASH3B	TRUE	FALSE
chr11	122798940	A	T	ENST00000284273	ENSG00000154127	UBASH3B	TRUE	FALSE
chr11	122798941	G	A	ENST00000284273	ENSG00000154127	UBASH3B	TRUE	FALSE
chr11	122798941	G	C	ENST00000284273	ENSG00000154127	UBASH3B	TRUE	FALSE
chr11	122798941	G	T	ENST00000284273	ENSG00000154127	UBASH3B	TRUE	FALSE
chr11	122798944	G	T	ENST00000284273	ENSG00000154127	UBASH3B	TRUE	TRUE
chr11	122798951	T	A	ENST00000284273	ENSG00000154127	UBASH3B	TRUE	TRUE
chr11	122798951	T	G	ENST00000284273	ENSG00000154127	UBASH3B	TRUE	TRUE
chr11	122798954	T	A	ENST00000284273	ENSG00000154127	UBASH3B	TRUE	TRUE
chr11	122798954	T	G	ENST00000284273	ENSG00000154127	UBASH3B	TRUE	TRUE
chr11	122798956	G	T	ENST00000284273	ENSG00000154127	UBASH3B	TRUE	TRUE
chr11	122798985	T	A	ENST00000284273	ENSG00000154127	UBASH3B	TRUE	TRUE
chr11	122798985	T	G	ENST00000284273	ENSG00000154127	UBASH3B	TRUE	TRUE
chr11	122798988	C	A	ENST00000284273	ENSG00000154127	UBASH3B	TRUE	TRUE
chr11	122799006	C	A	ENST00000284273	ENSG00000154127	UBASH3B	TRUE	TRUE
chr11	122799010	C	T	ENST00000284273	ENSG00000154127	UBASH3B	TRUE	TRUE
chr11	122799029	T	A	ENST00000284273	ENSG00000154127	UBASH3B	TRUE	TRUE
chr11	122799031	A	T	ENST00000284273	ENSG00000154127	UBASH3B	TRUE	TRUE
chr11	122799035	G	A	ENST00000284273	ENSG00000154127	UBASH3B	TRUE	FALSE
chr11	122799035	G	C	ENST00000284273	ENSG00000154127	UBASH3B	TRUE	FALSE
chr11	122799035	G	T	ENST00000284273	ENSG00000154127	UBASH3B	TRUE	FALSE
chr11	122799036	T	A	ENST00000284273	ENSG00000154127	UBASH3B	TRUE	FALSE
chr11	122799036	T	C	ENST00000284273	ENSG00000154127	UBASH3B	FALSE	FALSE
chr11	122799036	T	G	ENST00000284273	ENSG00000154127	UBASH3B	TRUE	FALSE
chr11	122801186	A	C	ENST00000284273	ENSG00000154127	UBASH3B	TRUE	FALSE
chr11	122801186	A	G	ENST00000284273	ENSG00000154127	UBASH3B	TRUE	FALSE
chr11	122801186	A	T	ENST00000284273	ENSG00000154127	UBASH3B	TRUE	FALSE
chr11	122801187	G	A	ENST00000284273	ENSG00000154127	UBASH3B	TRUE	FALSE
chr11	122801187	G	C	ENST00000284273	ENSG00000154127	UBASH3B	TRUE	FALSE
chr11	122801187	G	T	ENST00000284273	ENSG00000154127	UBASH3B	TRUE	FALSE
chr11	122801191	T	A	ENST00000284273	ENSG00000154127	UBASH3B	TRUE	TRUE
chr11	122801191	T	G	ENST00000284273	ENSG00000154127	UBASH3B	TRUE	TRUE
chr11	122801193	C	T	ENST00000284273	ENSG00000154127	UBASH3B	TRUE	TRUE
chr11	122801196	C	T	ENST00000284273	ENSG00000154127	UBASH3B	TRUE	TRUE
chr11	122801199	G	T	ENST00000284273	ENSG00000154127	UBASH3B	TRUE	TRUE
chr11	122801209	T	A	ENST00000284273	ENSG00000154127	UBASH3B
chr11	122801211	A	T	ENST00000284273	ENSG00000154127	UBASH3B
chr11	122801223	G	T	ENST00000284273	ENSG00000154127	UBASH3B
chr11	122801233	T	A	ENST00000284273	ENSG00000154127	UBASH3B
chr11	122801233	T	G	ENST00000284273	ENSG00000154127	UBASH3B
chr11	122801238	G	T	ENST00000284273	ENSG00000154127	UBASH3B
chr11	122801242	G	A	ENST00000284273	ENSG00000154127	UBASH3B
chr11	122801243	G	A	ENST00000284273	ENSG00000154127	UBASH3B
chr11	122801247	A	T	ENST00000284273	ENSG00000154127	UBASH3B
chr11	122801251	G	A	ENST00000284273	ENSG00000154127	UBASH3B
chr11	122801252	G	A	ENST00000284273	ENSG00000154127	UBASH3B
chr11	122801269	T	A	ENST00000284273	ENSG00000154127	UBASH3B
chr11	122801269	T	G	ENST00000284273	ENSG00000154127	UBASH3B
chr11	122801278	G	A	ENST00000284273	ENSG00000154127	UBASH3B
chr11	122801279	G	A	ENST00000284273	ENSG00000154127	UBASH3B
chr11	122801290	C	A	ENST00000284273	ENSG00000154127	UBASH3B
chr11	122801290	C	G	ENST00000284273	ENSG00000154127	UBASH3B
chr11	122801292	G	T	ENST00000284273	ENSG00000154127	UBASH3B
chr11	122801296	T	A	ENST00000284273	ENSG00000154127	UBASH3B
chr11	122801296	T	G	ENST00000284273	ENSG00000154127	UBASH3B
chr11	122801330	C	A	ENST00000284273	ENSG00000154127	UBASH3B	TRUE	TRUE
chr11	122801330	C	G	ENST00000284273	ENSG00000154127	UBASH3B	TRUE	TRUE
chr11	122801331	A	T	ENST00000284273	ENSG00000154127	UBASH3B	TRUE	TRUE
chr11	122801333	G	A	ENST00000284273	ENSG00000154127	UBASH3B	TRUE	FALSE
chr11	122801333	G	C	ENST00000284273	ENSG00000154127	UBASH3B	TRUE	FALSE
chr11	122801333	G	T	ENST00000284273	ENSG00000154127	UBASH3B	TRUE	FALSE
chr11	122801334	T	A	ENST00000284273	ENSG00000154127	UBASH3B	TRUE	FALSE
chr11	122801334	T	C	ENST00000284273	ENSG00000154127	UBASH3B	TRUE	FALSE
chr11	122801334	T	G	ENST00000284273	ENSG00000154127	UBASH3B	TRUE	FALSE
chr11	122806408	A	C	ENST00000284273	ENSG00000154127	UBASH3B	TRUE	FALSE
chr11	122806408	A	G	ENST00000284273	ENSG00000154127	UBASH3B	TRUE	FALSE
chr11	122806408	A	T	ENST00000284273	ENSG00000154127	UBASH3B	TRUE	FALSE
chr11	122806409	G	A	ENST00000284273	ENSG00000154127	UBASH3B	TRUE	FALSE
chr11	122806409	G	C	ENST00000284273	ENSG00000154127	UBASH3B	TRUE	FALSE
chr11	122806409	G	T	ENST00000284273	ENSG00000154127	UBASH3B	TRUE	FALSE
chr11	122806429	A	T	ENST00000284273	ENSG00000154127	UBASH3B	TRUE	TRUE
chr11	122806433	T	A	ENST00000284273	ENSG00000154127	UBASH3B	TRUE	TRUE
chr11	122806433	T	G	ENST00000284273	ENSG00000154127	UBASH3B	TRUE	TRUE
chr11	122806442	C	A	ENST00000284273	ENSG00000154127	UBASH3B	TRUE	TRUE
chr11	122806442	C	G	ENST00000284273	ENSG00000154127	UBASH3B	TRUE	TRUE
chr11	122806444	G	T	ENST00000284273	ENSG00000154127	UBASH3B	TRUE	TRUE
chr11	122806452	T	A	ENST00000284273	ENSG00000154127	UBASH3B	TRUE	TRUE
chr11	122806452	T	G	ENST00000284273	ENSG00000154127	UBASH3B	TRUE	TRUE
chr11	122806461	T	A	ENST00000284273	ENSG00000154127	UBASH3B	TRUE	TRUE
chr11	122806461	T	G	ENST00000284273	ENSG00000154127	UBASH3B	TRUE	TRUE
chr11	122806468	A	T	ENST00000284273	ENSG00000154127	UBASH3B	TRUE	TRUE
chr11	122806477	C	T	ENST00000284273	ENSG00000154127	UBASH3B	TRUE	TRUE
chr11	122806486	A	T	ENST00000284273	ENSG00000154127	UBASH3B	TRUE	TRUE
chr11	122806489	G	T	ENST00000284273	ENSG00000154127	UBASH3B	TRUE	TRUE
chr11	122806501	G	T	ENST00000284273	ENSG00000154127	UBASH3B	TRUE	TRUE
chr11	122806506	T	A	ENST00000284273	ENSG00000154127	UBASH3B	TRUE	TRUE
chr11	122806507	A	T	ENST00000284273	ENSG00000154127	UBASH3B	TRUE	TRUE
chr11	122806513	A	T	ENST00000284273	ENSG00000154127	UBASH3B	TRUE	TRUE
chr11	122806516	G	T	ENST00000284273	ENSG00000154127	UBASH3B	TRUE	TRUE
chr11	122806517	G	A	ENST00000284273	ENSG00000154127	UBASH3B	TRUE	FALSE
chr11	122806517	G	C	ENST00000284273	ENSG00000154127	UBASH3B	TRUE	FALSE
chr11	122806517	G	T	ENST00000284273	ENSG00000154127	UBASH3B	TRUE	FALSE
chr11	122806518	T	A	ENST00000284273	ENSG00000154127	UBASH3B	TRUE	FALSE
chr11	122806518	T	C	ENST00000284273	ENSG00000154127	UBASH3B	TRUE	FALSE
chr11	122806518	T	G	ENST00000284273	ENSG00000154127	UBASH3B	TRUE	FALSE
chr11	122808065	A	C	ENST00000284273	ENSG00000154127	UBASH3B	TRUE	FALSE
chr11	122808065	A	G	ENST00000284273	ENSG00000154127	UBASH3B	TRUE	FALSE
chr11	122808065	A	T	ENST00000284273	ENSG00000154127	UBASH3B	TRUE	FALSE
chr11	122808066	G	A	ENST00000284273	ENSG00000154127	UBASH3B	TRUE	FALSE
chr11	122808066	G	C	ENST00000284273	ENSG00000154127	UBASH3B	TRUE	FALSE
chr11	122808066	G	T	ENST00000284273	ENSG00000154127	UBASH3B	TRUE	FALSE
chr11	122808105	G	T	ENST00000284273	ENSG00000154127	UBASH3B	TRUE	TRUE
chr11	122808113	T	A	ENST00000284273	ENSG00000154127	UBASH3B	TRUE	TRUE
chr11	122808119	C	A	ENST00000284273	ENSG00000154127	UBASH3B	TRUE	TRUE
chr11	122808120	C	T	ENST00000284273	ENSG00000154127	UBASH3B	TRUE	TRUE
chr11	122808126	C	T	ENST00000284273	ENSG00000154127	UBASH3B	FALSE	FALSE
chr11	122808136	C	A	ENST00000284273	ENSG00000154127	UBASH3B	FALSE	FALSE
chr11	122808136	C	G	ENST00000284273	ENSG00000154127	UBASH3B	FALSE	FALSE
chr11	122808141	C	T	ENST00000284273	ENSG00000154127	UBASH3B	FALSE	FALSE
chr11	122808150	A	T	ENST00000284273	ENSG00000154127	UBASH3B	FALSE	FALSE
chr11	122808162	C	T	ENST00000284273	ENSG00000154127	UBASH3B	FALSE	FALSE
chr11	122808171	C	T	ENST00000284273	ENSG00000154127	UBASH3B	FALSE	FALSE
chr11	122808174	A	T	ENST00000284273	ENSG00000154127	UBASH3B	FALSE	FALSE
chr11	122808177	G	A	ENST00000284273	ENSG00000154127	UBASH3B	TRUE	FALSE
chr11	122808177	G	C	ENST00000284273	ENSG00000154127	UBASH3B	TRUE	FALSE
chr11	122808177	G	T	ENST00000284273	ENSG00000154127	UBASH3B	TRUE	FALSE
chr11	122808178	T	A	ENST00000284273	ENSG00000154127	UBASH3B	TRUE	FALSE
chr11	122808178	T	C	ENST00000284273	ENSG00000154127	UBASH3B	TRUE	FALSE
chr11	122808178	T	G	ENST00000284273	ENSG00000154127	UBASH3B	TRUE	FALSE
chr11	122809747	A	C	ENST00000284273	ENSG00000154127	UBASH3B	TRUE	FALSE
chr11	122809747	A	G	ENST00000284273	ENSG00000154127	UBASH3B	TRUE	FALSE
chr11	122809747	A	T	ENST00000284273	ENSG00000154127	UBASH3B	TRUE	FALSE
chr11	122809748	G	A	ENST00000284273	ENSG00000154127	UBASH3B	TRUE	FALSE
chr11	122809748	G	C	ENST00000284273	ENSG00000154127	UBASH3B	TRUE	FALSE
chr11	122809748	G	T	ENST00000284273	ENSG00000154127	UBASH3B	TRUE	FALSE
chr11	122809757	T	A	ENST00000284273	ENSG00000154127	UBASH3B	FALSE	FALSE
chr11	122809757	T	G	ENST00000284273	ENSG00000154127	UBASH3B	FALSE	FALSE
chr11	122809761	G	T	ENST00000284273	ENSG00000154127	UBASH3B	FALSE	FALSE
chr11	122809769	T	A	ENST00000284273	ENSG00000154127	UBASH3B	FALSE	FALSE
chr11	122809775	T	A	ENST00000284273	ENSG00000154127	UBASH3B	FALSE	FALSE
chr11	122809776	G	T	ENST00000284273	ENSG00000154127	UBASH3B	FALSE	FALSE
chr11	122809779	G	T	ENST00000284273	ENSG00000154127	UBASH3B	FALSE	FALSE
chr11	122809783	T	A	ENST00000284273	ENSG00000154127	UBASH3B	FALSE	FALSE
chr11	122809783	T	G	ENST00000284273	ENSG00000154127	UBASH3B	FALSE	FALSE
chr11	122809785	G	T	ENST00000284273	ENSG00000154127	UBASH3B	FALSE	FALSE
chr11	122809788	G	T	ENST00000284273	ENSG00000154127	UBASH3B	FALSE	FALSE
chr11	122809794	G	T	ENST00000284273	ENSG00000154127	UBASH3B	FALSE	FALSE
chr11	122809801	G	A	ENST00000284273	ENSG00000154127	UBASH3B	FALSE	FALSE
chr11	122809802	G	A	ENST00000284273	ENSG00000154127	UBASH3B	FALSE	FALSE
chr11	122809803	C	T	ENST00000284273	ENSG00000154127	UBASH3B	FALSE	FALSE
chr11	122809839	G	T	ENST00000284273	ENSG00000154127	UBASH3B	FALSE	FALSE
chr11	122809861	G	A	ENST00000284273	ENSG00000154127	UBASH3B	FALSE	FALSE
chr11	122809862	G	A	ENST00000284273	ENSG00000154127	UBASH3B	FALSE	FALSE
chr11	122809863	A	T	ENST00000284273	ENSG00000154127	UBASH3B	FALSE	FALSE
chr11	122809866	G	T	ENST00000284273	ENSG00000154127	UBASH3B	FALSE	FALSE
chr11	122809873	T	A	ENST00000284273	ENSG00000154127	UBASH3B	FALSE	FALSE
chr11	122809878	C	T	ENST00000284273	ENSG00000154127	UBASH3B	FALSE	FALSE
chr11	122809881	G	T	ENST00000284273	ENSG00000154127	UBASH3B	FALSE	FALSE
chr11	122838551	G	A	ENST00000227348	ENSG00000109943	CRTAM	FALSE	FALSE
chr11	122838552	G	A	ENST00000227348	ENSG00000109943	CRTAM	FALSE	FALSE
chr11	122838554	G	A	ENST00000227348	ENSG00000109943	CRTAM	FALSE	FALSE
chr11	122838555	G	A	ENST00000227348	ENSG00000109943	CRTAM	FALSE	FALSE
chr11	122838556	A	T	ENST00000227348	ENSG00000109943	CRTAM	FALSE	FALSE
chr11	122838569	T	A	ENST00000227348	ENSG00000109943	CRTAM	FALSE	FALSE
chr11	122838578	G	A	ENST00000227348	ENSG00000109943	CRTAM	FALSE	FALSE
chr11	122838579	G	A	ENST00000227348	ENSG00000109943	CRTAM	FALSE	FALSE
chr11	122838587	T	A	ENST00000227348	ENSG00000109943	CRTAM	FALSE	FALSE
chr11	122838589	C	T	ENST00000227348	ENSG00000109943	CRTAM	FALSE	FALSE
chr11	122838592	G	T	ENST00000227348	ENSG00000109943	CRTAM	FALSE	FALSE
chr11	122838593	G	A	ENST00000227348	ENSG00000109943	CRTAM	FALSE	FALSE
chr11	122838593	G	C	ENST00000227348	ENSG00000109943	CRTAM	FALSE	FALSE
chr11	122838593	G	T	ENST00000227348	ENSG00000109943	CRTAM	FALSE	FALSE
chr11	122838594	T	A	ENST00000227348	ENSG00000109943	CRTAM	FALSE	FALSE
chr11	122838594	T	C	ENST00000227348	ENSG00000109943	CRTAM	FALSE	FALSE
chr11	122838594	T	G	ENST00000227348	ENSG00000109943	CRTAM	FALSE	FALSE
chr11	122850066	A	C	ENST00000227348	ENSG00000109943	CRTAM	TRUE	FALSE
chr11	122850066	A	G	ENST00000227348	ENSG00000109943	CRTAM	TRUE	FALSE
chr11	122850066	A	T	ENST00000227348	ENSG00000109943	CRTAM	TRUE	FALSE
chr11	122850067	G	A	ENST00000227348	ENSG00000109943	CRTAM	TRUE	FALSE
chr11	122850067	G	C	ENST00000227348	ENSG00000109943	CRTAM	TRUE	FALSE
chr11	122850067	G	T	ENST00000227348	ENSG00000109943	CRTAM	TRUE	FALSE
chr11	122850091	G	T	ENST00000227348	ENSG00000109943	CRTAM	TRUE	FALSE
chr11	122850106	G	T	ENST00000227348	ENSG00000109943	CRTAM	TRUE	TRUE
chr11	122850109	G	T	ENST00000227348	ENSG00000109943	CRTAM	TRUE	TRUE
chr11	122850115	C	T	ENST00000227348	ENSG00000109943	CRTAM	TRUE	TRUE
chr11	122850130	A	T	ENST00000227348	ENSG00000109943	CRTAM	TRUE	TRUE
chr11	122850135	T	A	ENST00000227348	ENSG00000109943	CRTAM	TRUE	TRUE
chr11	122850151	A	T	ENST00000227348	ENSG00000109943	CRTAM	TRUE	TRUE
chr11	122850166	C	T	ENST00000227348	ENSG00000109943	CRTAM	TRUE	TRUE
chr11	122850170	G	A	ENST00000227348	ENSG00000109943	CRTAM	TRUE	TRUE
chr11	122850171	G	A	ENST00000227348	ENSG00000109943	CRTAM	TRUE	TRUE
chr11	122850182	C	A	ENST00000227348	ENSG00000109943	CRTAM	TRUE	TRUE
chr11	122850182	C	G	ENST00000227348	ENSG00000109943	CRTAM	TRUE	TRUE
chr11	122850200	T	A	ENST00000227348	ENSG00000109943	CRTAM
chr11	122850200	T	G	ENST00000227348	ENSG00000109943	CRTAM	TRUE	TRUE
chr11	122850205	G	T	ENST00000227348	ENSG00000109943	CRTAM	TRUE	TRUE
chr11	122850210	T	A	ENST00000227348	ENSG00000109943	CRTAM	TRUE	TRUE
chr11	122850210	T	G	ENST00000227348	ENSG00000109943	CRTAM	TRUE	TRUE
chr11	122850215	G	A	ENST00000227348	ENSG00000109943	CRTAM	TRUE	FALSE
chr11	122850215	G	C	ENST00000227348	ENSG00000109943	CRTAM	TRUE	FALSE
chr11	122850215	G	T	ENST00000227348	ENSG00000109943	CRTAM	TRUE	FALSE
chr11	122850216	T	A	ENST00000227348	ENSG00000109943	CRTAM	TRUE	FALSE
chr11	122850216	T	C	ENST00000227348	ENSG00000109943	CRTAM	TRUE	FALSE
chr11	122850216	T	G	ENST00000227348	ENSG00000109943	CRTAM	TRUE	FALSE
chr11	122851691	A	C	ENST00000227348	ENSG00000109943	CRTAM	TRUE	FALSE
chr11	122851691	A	G	ENST00000227348	ENSG00000109943	CRTAM	TRUE	FALSE
chr11	122851691	A	T	ENST00000227348	ENSG00000109943	CRTAM	TRUE	FALSE
chr11	122851692	G	A	ENST00000227348	ENSG00000109943	CRTAM	TRUE	FALSE
chr11	122851692	G	C	ENST00000227348	ENSG00000109943	CRTAM	TRUE	FALSE
chr11	122851692	G	T	ENST00000227348	ENSG00000109943	CRTAM	TRUE	FALSE
chr11	122851696	T	A	ENST00000227348	ENSG00000109943	CRTAM
chr11	122851696	T	G	ENST00000227348	ENSG00000109943	CRTAM	TRUE	TRUE
chr11	122851698	A	T	ENST00000227348	ENSG00000109943	CRTAM	TRUE	TRUE
chr11	122851707	A	T	ENST00000227348	ENSG00000109943	CRTAM	TRUE	TRUE
chr11	122851712	C	A	ENST00000227348	ENSG00000109943	CRTAM	TRUE	TRUE
chr11	122851712	C	G	ENST00000227348	ENSG00000109943	CRTAM	TRUE	TRUE
chr11	122851713	C	T	ENST00000227348	ENSG00000109943	CRTAM	TRUE	TRUE
chr11	122851729	C	A	ENST00000227348	ENSG00000109943	CRTAM	TRUE	TRUE
chr11	122851737	C	T	ENST00000227348	ENSG00000109943	CRTAM	TRUE	TRUE
chr11	122851770	C	T	ENST00000227348	ENSG00000109943	CRTAM	TRUE	TRUE
chr11	122851776	G	T	ENST00000227348	ENSG00000109943	CRTAM	TRUE	TRUE
chr11	122851787	C	A	ENST00000227348	ENSG00000109943	CRTAM	TRUE	TRUE
chr11	122851787	C	G	ENST00000227348	ENSG00000109943	CRTAM	TRUE	TRUE
chr11	122851788	A	T	ENST00000227348	ENSG00000109943	CRTAM	TRUE	TRUE
chr11	122851793	C	A	ENST00000227348	ENSG00000109943	CRTAM	TRUE	TRUE
chr11	122851795	T	A	ENST00000227348	ENSG00000109943	CRTAM	TRUE	TRUE
chr11	122851795	T	G	ENST00000227348	ENSG00000109943	CRTAM	TRUE	TRUE
chr11	122851802	C	A	ENST00000227348	ENSG00000109943	CRTAM	TRUE	TRUE
chr11	122851802	C	G	ENST00000227348	ENSG00000109943	CRTAM	TRUE	TRUE
chr11	122851821	A	T	ENST00000227348	ENSG00000109943	CRTAM	TRUE	TRUE
chr11	122851824	G	T	ENST00000227348	ENSG00000109943	CRTAM	TRUE	TRUE
chr11	122851830	A	T	ENST00000227348	ENSG00000109943	CRTAM	TRUE	TRUE
chr11	122851846	G	A	ENST00000227348	ENSG00000109943	CRTAM	TRUE	FALSE
chr11	122851846	G	C	ENST00000227348	ENSG00000109943	CRTAM	TRUE	FALSE
chr11	122851846	G	T	ENST00000227348	ENSG00000109943	CRTAM	TRUE	FALSE
chr11	122851847	T	A	ENST00000227348	ENSG00000109943	CRTAM	TRUE	FALSE
chr11	122851847	T	C	ENST00000227348	ENSG00000109943	CRTAM	TRUE	FALSE
chr11	122851847	T	G	ENST00000227348	ENSG00000109943	CRTAM	TRUE	FALSE
chr11	122853941	A	C	ENST00000227348	ENSG00000109943	CRTAM	TRUE	FALSE
chr11	122853941	A	G	ENST00000227348	ENSG00000109943	CRTAM	TRUE	FALSE
chr11	122853941	A	T	ENST00000227348	ENSG00000109943	CRTAM	TRUE	FALSE
chr11	122853942	G	A	ENST00000227348	ENSG00000109943	CRTAM	TRUE	FALSE
chr11	122853942	G	C	ENST00000227348	ENSG00000109943	CRTAM	TRUE	FALSE
chr11	122853942	G	T	ENST00000227348	ENSG00000109943	CRTAM	TRUE	FALSE
chr11	122853954	A	T	ENST00000227348	ENSG00000109943	CRTAM	TRUE	TRUE
chr11	122853966	G	T	ENST00000227348	ENSG00000109943	CRTAM	TRUE	TRUE
chr11	122853973	C	A	ENST00000227348	ENSG00000109943	CRTAM	TRUE	TRUE
chr11	122853973	C	G	ENST00000227348	ENSG00000109943	CRTAM	TRUE	TRUE
chr11	122853981	A	T	ENST00000227348	ENSG00000109943	CRTAM	TRUE	TRUE
chr11	122853984	A	T	ENST00000227348	ENSG00000109943	CRTAM	TRUE	TRUE
chr11	122853987	C	T	ENST00000227348	ENSG00000109943	CRTAM	TRUE	TRUE
chr11	122853993	G	T	ENST00000227348	ENSG00000109943	CRTAM	TRUE	TRUE
chr11	122853996	G	T	ENST00000227348	ENSG00000109943	CRTAM	TRUE	TRUE
chr11	122853999	G	T	ENST00000227348	ENSG00000109943	CRTAM	TRUE	TRUE
chr11	122854019	C	A	ENST00000227348	ENSG00000109943	CRTAM	TRUE	TRUE
chr11	122854029	A	T	ENST00000227348	ENSG00000109943	CRTAM	TRUE	TRUE
chr11	122854035	A	T	ENST00000227348	ENSG00000109943	CRTAM	TRUE	TRUE
chr11	122854047	C	T	ENST00000227348	ENSG00000109943	CRTAM	TRUE	TRUE
chr11	122854057	G	A	ENST00000227348	ENSG00000109943	CRTAM	TRUE	TRUE
chr11	122854058	G	A	ENST00000227348	ENSG00000109943	CRTAM	TRUE	TRUE
chr11	122854077	G	T	ENST00000227348	ENSG00000109943	CRTAM	TRUE	TRUE
chr11	122854087	G	A	ENST00000227348	ENSG00000109943	CRTAM	TRUE	FALSE
chr11	122854087	G	C	ENST00000227348	ENSG00000109943	CRTAM	TRUE	FALSE
chr11	122854087	G	T	ENST00000227348	ENSG00000109943	CRTAM	TRUE	FALSE
chr11	122854088	T	A	ENST00000227348	ENSG00000109943	CRTAM	TRUE	FALSE
chr11	122854088	T	C	ENST00000227348	ENSG00000109943	CRTAM	TRUE	FALSE
chr11	122854088	T	G	ENST00000227348	ENSG00000109943	CRTAM	TRUE	FALSE
chr11	122855693	A	C	ENST00000227348	ENSG00000109943	CRTAM	TRUE	FALSE
chr11	122855693	A	G	ENST00000227348	ENSG00000109943	CRTAM	TRUE	FALSE
chr11	122855693	A	T	ENST00000227348	ENSG00000109943	CRTAM	TRUE	FALSE
chr11	122855694	G	A	ENST00000227348	ENSG00000109943	CRTAM	TRUE	FALSE
chr11	122855694	G	C	ENST00000227348	ENSG00000109943	CRTAM	TRUE	FALSE
chr11	122855694	G	T	ENST00000227348	ENSG00000109943	CRTAM	TRUE	FALSE
chr11	122855697	G	T	ENST00000227348	ENSG00000109943	CRTAM	TRUE	TRUE
chr11	122855709	G	T	ENST00000227348	ENSG00000109943	CRTAM	TRUE	TRUE
chr11	122855715	G	T	ENST00000227348	ENSG00000109943	CRTAM	TRUE	TRUE
chr11	122855727	A	T	ENST00000227348	ENSG00000109943	CRTAM	TRUE	TRUE
chr11	122855730	A	T	ENST00000227348	ENSG00000109943	CRTAM	TRUE	TRUE
chr11	122855735	T	A	ENST00000227348	ENSG00000109943	CRTAM	TRUE	TRUE
chr11	122855768	T	A	ENST00000227348	ENSG00000109943	CRTAM	TRUE	TRUE
chr11	122855768	T	G	ENST00000227348	ENSG00000109943	CRTAM	TRUE	TRUE
chr11	122855772	A	T	ENST00000227348	ENSG00000109943	CRTAM	TRUE	TRUE
chr11	122855779	C	A	ENST00000227348	ENSG00000109943	CRTAM	TRUE	TRUE
chr11	122855779	C	G	ENST00000227348	ENSG00000109943	CRTAM	TRUE	TRUE
chr11	122855792	C	A	ENST00000227348	ENSG00000109943	CRTAM	TRUE	TRUE
chr11	122855799	C	T	ENST00000227348	ENSG00000109943	CRTAM	TRUE	TRUE
chr11	122855805	A	T	ENST00000227348	ENSG00000109943	CRTAM	TRUE	TRUE
chr11	122855814	C	T	ENST00000227348	ENSG00000109943	CRTAM	TRUE	TRUE
chr11	122855820	A	T	ENST00000227348	ENSG00000109943	CRTAM	TRUE	TRUE
chr11	122855823	A	T	ENST00000227348	ENSG00000109943	CRTAM	TRUE	TRUE
chr11	122855847	G	T	ENST00000227348	ENSG00000109943	CRTAM	TRUE	TRUE
chr11	122855854	T	A	ENST00000227348	ENSG00000109943	CRTAM	TRUE	TRUE
chr11	122855857	G	A	ENST00000227348	ENSG00000109943	CRTAM	TRUE	FALSE
chr11	122855857	G	C	ENST00000227348	ENSG00000109943	CRTAM	TRUE	FALSE
chr11	122855857	G	T	ENST00000227348	ENSG00000109943	CRTAM	TRUE	FALSE
chr11	122855858	T	A	ENST00000227348	ENSG00000109943	CRTAM	TRUE	FALSE
chr11	122855858	T	C	ENST00000227348	ENSG00000109943	CRTAM	TRUE	FALSE
chr11	122855858	T	G	ENST00000227348	ENSG00000109943	CRTAM	TRUE	FALSE
chr11	122862462	A	C	ENST00000227348	ENSG00000109943	CRTAM	TRUE	FALSE
chr11	122862462	A	G	ENST00000227348	ENSG00000109943	CRTAM	TRUE	FALSE
chr11	122862462	A	T	ENST00000227348	ENSG00000109943	CRTAM	TRUE	FALSE
chr11	122862463	G	A	ENST00000227348	ENSG00000109943	CRTAM	TRUE	FALSE
chr11	122862463	G	C	ENST00000227348	ENSG00000109943	CRTAM	TRUE	FALSE
chr11	122862463	G	T	ENST00000227348	ENSG00000109943	CRTAM	TRUE	FALSE
chr11	122862472	G	T	ENST00000227348	ENSG00000109943	CRTAM	TRUE	TRUE
chr11	122862475	G	T	ENST00000227348	ENSG00000109943	CRTAM	TRUE	TRUE
chr11	122862485	C	A	ENST00000227348	ENSG00000109943	CRTAM	TRUE	TRUE
chr11	122862485	C	G	ENST00000227348	ENSG00000109943	CRTAM	TRUE	TRUE
chr11	122862496	G	T	ENST00000227348	ENSG00000109943	CRTAM	TRUE	TRUE
chr11	122862499	A	T	ENST00000227348	ENSG00000109943	CRTAM	TRUE	TRUE
chr11	122862517	C	T	ENST00000227348	ENSG00000109943	CRTAM	TRUE	TRUE
chr11	122862526	C	T	ENST00000227348	ENSG00000109943	CRTAM	TRUE	TRUE
chr11	122862529	C	T	ENST00000227348	ENSG00000109943	CRTAM	TRUE	TRUE
chr11	122862545	G	A	ENST00000227348	ENSG00000109943	CRTAM	TRUE	FALSE
chr11	122862545	G	C	ENST00000227348	ENSG00000109943	CRTAM	TRUE	FALSE
chr11	122862545	G	T	ENST00000227348	ENSG00000109943	CRTAM	TRUE	FALSE
chr11	122862546	T	A	ENST00000227348	ENSG00000109943	CRTAM	TRUE	FALSE
chr11	122862546	T	C	ENST00000227348	ENSG00000109943	CRTAM	FALSE	FALSE
chr11	122862546	T	G	ENST00000227348	ENSG00000109943	CRTAM	TRUE	FALSE
chr11	122864634	A	C	ENST00000227348	ENSG00000109943	CRTAM	TRUE	FALSE
chr11	122864634	A	G	ENST00000227348	ENSG00000109943	CRTAM	TRUE	FALSE
chr11	122864634	A	T	ENST00000227348	ENSG00000109943	CRTAM	TRUE	FALSE
chr11	122864635	G	A	ENST00000227348	ENSG00000109943	CRTAM	TRUE	FALSE
chr11	122864635	G	C	ENST00000227348	ENSG00000109943	CRTAM	TRUE	FALSE
chr11	122864635	G	T	ENST00000227348	ENSG00000109943	CRTAM	TRUE	FALSE
chr11	122864639	C	A	ENST00000227348	ENSG00000109943	CRTAM	TRUE	TRUE
chr11	122864639	C	G	ENST00000227348	ENSG00000109943	CRTAM	TRUE	TRUE
chr11	122864647	G	T	ENST00000227348	ENSG00000109943	CRTAM	TRUE	TRUE
chr11	122864663	C	A	ENST00000227348	ENSG00000109943	CRTAM	TRUE	TRUE
chr11	122864665	G	T	ENST00000227348	ENSG00000109943	CRTAM	TRUE	TRUE
chr11	122864674	A	T	ENST00000227348	ENSG00000109943	CRTAM	TRUE	TRUE
chr11	122864677	G	T	ENST00000227348	ENSG00000109943	CRTAM	TRUE	TRUE
chr11	122864680	G	T	ENST00000227348	ENSG00000109943	CRTAM	TRUE	TRUE
chr11	122864683	A	T	ENST00000227348	ENSG00000109943	CRTAM	TRUE	TRUE
chr11	122864686	G	T	ENST00000227348	ENSG00000109943	CRTAM	TRUE	TRUE
chr11	122864689	C	T	ENST00000227348	ENSG00000109943	CRTAM	TRUE	TRUE
chr11	122864698	C	T	ENST00000227348	ENSG00000109943	CRTAM	TRUE	TRUE
chr11	122864711	T	A	ENST00000227348	ENSG00000109943	CRTAM	TRUE	TRUE
chr11	122864719	G	T	ENST00000227348	ENSG00000109943	CRTAM	TRUE	TRUE
chr11	122864720	G	A	ENST00000227348	ENSG00000109943	CRTAM	TRUE	FALSE
chr11	122864720	G	C	ENST00000227348	ENSG00000109943	CRTAM	TRUE	FALSE
chr11	122864720	G	T	ENST00000227348	ENSG00000109943	CRTAM	TRUE	FALSE
chr11	122864721	T	A	ENST00000227348	ENSG00000109943	CRTAM	TRUE	FALSE
chr11	122864721	T	C	ENST00000227348	ENSG00000109943	CRTAM	FALSE	FALSE
chr11	122864721	T	G	ENST00000227348	ENSG00000109943	CRTAM	TRUE	FALSE
chr11	122867407	A	C	ENST00000227348	ENSG00000109943	CRTAM	TRUE	FALSE
chr11	122867407	A	G	ENST00000227348	ENSG00000109943	CRTAM	TRUE	FALSE
chr11	122867407	A	T	ENST00000227348	ENSG00000109943	CRTAM	TRUE	FALSE
chr11	122867408	G	A	ENST00000227348	ENSG00000109943	CRTAM	TRUE	FALSE
chr11	122867408	G	C	ENST00000227348	ENSG00000109943	CRTAM	TRUE	FALSE
chr11	122867408	G	T	ENST00000227348	ENSG00000109943	CRTAM	TRUE	FALSE
chr11	122867420	C	T	ENST00000227348	ENSG00000109943	CRTAM
chr11	122867425	T	A	ENST00000227348	ENSG00000109943	CRTAM
chr11	122867425	T	G	ENST00000227348	ENSG00000109943	CRTAM
chr11	122867427	T	A	ENST00000227348	ENSG00000109943	CRTAM
chr11	122867427	T	G	ENST00000227348	ENSG00000109943	CRTAM
chr11	122867429	G	T	ENST00000227348	ENSG00000109943	CRTAM
chr11	122867438	A	T	ENST00000227348	ENSG00000109943	CRTAM
chr11	122867441	A	T	ENST00000227348	ENSG00000109943	CRTAM
chr11	122867444	A	T	ENST00000227348	ENSG00000109943	CRTAM
chr11	122867507	C	T	ENST00000227348	ENSG00000109943	CRTAM	TRUE	TRUE
chr11	122867522	A	T	ENST00000227348	ENSG00000109943	CRTAM	TRUE	TRUE
chr11	122867531	A	T	ENST00000227348	ENSG00000109943	CRTAM	TRUE	TRUE
chr11	122867547	G	A	ENST00000227348	ENSG00000109943	CRTAM	TRUE	TRUE
chr11	122867548	G	A	ENST00000227348	ENSG00000109943	CRTAM	TRUE	TRUE
chr11	122867549	A	T	ENST00000227348	ENSG00000109943	CRTAM	TRUE	TRUE
chr11	122867552	A	T	ENST00000227348	ENSG00000109943	CRTAM	TRUE	TRUE
chr11	122867555	G	T	ENST00000227348	ENSG00000109943	CRTAM	TRUE	TRUE
chr11	122867556	G	A	ENST00000227348	ENSG00000109943	CRTAM	TRUE	FALSE
chr11	122867556	G	C	ENST00000227348	ENSG00000109943	CRTAM	TRUE	FALSE
chr11	122867556	G	T	ENST00000227348	ENSG00000109943	CRTAM	TRUE	FALSE
chr11	122867557	T	A	ENST00000227348	ENSG00000109943	CRTAM	TRUE	FALSE
chr11	122867557	T	C	ENST00000227348	ENSG00000109943	CRTAM	TRUE	FALSE
chr11	122867557	T	G	ENST00000227348	ENSG00000109943	CRTAM	TRUE	FALSE
chr11	122868011	A	C	ENST00000227348	ENSG00000109943	CRTAM	TRUE	FALSE
chr11	122868011	A	G	ENST00000227348	ENSG00000109943	CRTAM	TRUE	FALSE
chr11	122868011	A	T	ENST00000227348	ENSG00000109943	CRTAM	TRUE	FALSE
chr11	122868012	G	A	ENST00000227348	ENSG00000109943	CRTAM	TRUE	FALSE
chr11	122868012	G	C	ENST00000227348	ENSG00000109943	CRTAM	TRUE	FALSE
chr11	122868012	G	T	ENST00000227348	ENSG00000109943	CRTAM	TRUE	FALSE
chr11	122868018	G	T	ENST00000227348	ENSG00000109943	CRTAM	TRUE	TRUE
chr11	122868025	C	A	ENST00000227348	ENSG00000109943	CRTAM	TRUE	TRUE
chr11	122868025	C	G	ENST00000227348	ENSG00000109943	CRTAM	TRUE	TRUE
chr11	122868027	G	T	ENST00000227348	ENSG00000109943	CRTAM	TRUE	TRUE
chr11	122868039	G	T	ENST00000227348	ENSG00000109943	CRTAM	TRUE	TRUE
chr11	122868047	C	A	ENST00000227348	ENSG00000109943	CRTAM	TRUE	TRUE
chr11	122868047	C	G	ENST00000227348	ENSG00000109943	CRTAM	TRUE	TRUE
chr11	122868048	A	T	ENST00000227348	ENSG00000109943	CRTAM	TRUE	TRUE
chr11	122868052	C	A	ENST00000227348	ENSG00000109943	CRTAM	FALSE	FALSE
chr11	122868052	C	G	ENST00000227348	ENSG00000109943	CRTAM	FALSE	FALSE
chr11	122868058	C	A	ENST00000227348	ENSG00000109943	CRTAM	FALSE	FALSE
chr11	122868058	C	G	ENST00000227348	ENSG00000109943	CRTAM	FALSE	FALSE
chr11	122868066	G	T	ENST00000227348	ENSG00000109943	CRTAM	FALSE	FALSE
chr11	122868069	G	T	ENST00000227348	ENSG00000109943	CRTAM	FALSE	FALSE
chr11	122868076	C	A	ENST00000227348	ENSG00000109943	CRTAM	FALSE	FALSE
chr11	122868076	C	G	ENST00000227348	ENSG00000109943	CRTAM	FALSE	FALSE
chr11	122868081	G	T	ENST00000227348	ENSG00000109943	CRTAM	FALSE	FALSE
chr11	122868084	G	T	ENST00000227348	ENSG00000109943	CRTAM	FALSE	FALSE
chr11	122868087	A	T	ENST00000227348	ENSG00000109943	CRTAM	FALSE	FALSE
chr11	122868096	C	T	ENST00000227348	ENSG00000109943	CRTAM	FALSE	FALSE
chr11	122868100	G	A	ENST00000227348	ENSG00000109943	CRTAM	TRUE	FALSE
chr11	122868100	G	C	ENST00000227348	ENSG00000109943	CRTAM	TRUE	FALSE
chr11	122868100	G	T	ENST00000227348	ENSG00000109943	CRTAM	TRUE	FALSE
chr11	122868101	T	A	ENST00000227348	ENSG00000109943	CRTAM	TRUE	FALSE
chr11	122868101	T	C	ENST00000227348	ENSG00000109943	CRTAM	TRUE	FALSE
chr11	122868101	T	G	ENST00000227348	ENSG00000109943	CRTAM	TRUE	FALSE
chr11	122871267	A	C	ENST00000227348	ENSG00000109943	CRTAM	TRUE	FALSE
chr11	122871267	A	G	ENST00000227348	ENSG00000109943	CRTAM	TRUE	FALSE
chr11	122871267	A	T	ENST00000227348	ENSG00000109943	CRTAM	TRUE	FALSE
chr11	122871268	G	A	ENST00000227348	ENSG00000109943	CRTAM	TRUE	FALSE
chr11	122871268	G	C	ENST00000227348	ENSG00000109943	CRTAM	TRUE	FALSE
chr11	122871268	G	T	ENST00000227348	ENSG00000109943	CRTAM	TRUE	FALSE
chr11	122871288	C	A	ENST00000227348	ENSG00000109943	CRTAM	FALSE	FALSE
chr11	122871297	C	A	ENST00000227348	ENSG00000109943	CRTAM	FALSE	FALSE
chr11	122871297	C	G	ENST00000227348	ENSG00000109943	CRTAM	FALSE	FALSE
chr11	122871304	A	T	ENST00000227348	ENSG00000109943	CRTAM	FALSE	FALSE
chr11	122871308	T	A	ENST00000227348	ENSG00000109943	CRTAM	FALSE	FALSE
chr11	122871312	C	A	ENST00000227348	ENSG00000109943	CRTAM	FALSE	FALSE
chr11	122871312	C	G	ENST00000227348	ENSG00000109943	CRTAM	FALSE	FALSE
chr11	122871314	C	A	ENST00000227348	ENSG00000109943	CRTAM	FALSE	FALSE
chr11	122871314	C	G	ENST00000227348	ENSG00000109943	CRTAM	FALSE	FALSE
chr11	122871316	G	T	ENST00000227348	ENSG00000109943	CRTAM	FALSE	FALSE
chr11	122871322	A	T	ENST00000227348	ENSG00000109943	CRTAM	FALSE	FALSE
chr11	122871328	A	T	ENST00000227348	ENSG00000109943	CRTAM	FALSE	FALSE
chr11	122871334	A	T	ENST00000227348	ENSG00000109943	CRTAM	FALSE	FALSE
chr11	122871337	G	T	ENST00000227348	ENSG00000109943	CRTAM	FALSE	FALSE
chr11	122871346	C	T	ENST00000227348	ENSG00000109943	CRTAM	FALSE	FALSE
chr11	122871353	C	A	ENST00000227348	ENSG00000109943	CRTAM	FALSE	FALSE
chr11	122871353	C	G	ENST00000227348	ENSG00000109943	CRTAM	FALSE	FALSE
chr11	122871355	A	T	ENST00000227348	ENSG00000109943	CRTAM	FALSE	FALSE
chr11	122871359	T	A	ENST00000227348	ENSG00000109943	CRTAM	FALSE	FALSE
chr11	122871359	T	G	ENST00000227348	ENSG00000109943	CRTAM	FALSE	FALSE
chr11	122871361	G	T	ENST00000227348	ENSG00000109943	CRTAM	FALSE	FALSE
chr11	122871364	G	T	ENST00000227348	ENSG00000109943	CRTAM	FALSE	FALSE
chr11	122871367	A	T	ENST00000227348	ENSG00000109943	CRTAM	FALSE	FALSE
chr11	122871376	C	T	ENST00000227348	ENSG00000109943	CRTAM	FALSE	FALSE
chr11	122871385	G	T	ENST00000227348	ENSG00000109943	CRTAM	FALSE	FALSE
chr11	122882973	G	A	ENST00000227349	ENSG00000109944	JHY	FALSE	FALSE
chr11	122882973	G	C	ENST00000227349	ENSG00000109944	JHY	FALSE	FALSE
chr11	122882973	G	T	ENST00000227349	ENSG00000109944	JHY	FALSE	FALSE
chr11	122882974	T	A	ENST00000227349	ENSG00000109944	JHY	FALSE	FALSE
chr11	122882974	T	C	ENST00000227349	ENSG00000109944	JHY	FALSE	FALSE
chr11	122882974	T	G	ENST00000227349	ENSG00000109944	JHY	FALSE	FALSE
chr11	122885759	A	C	ENST00000227349	ENSG00000109944	JHY	TRUE	FALSE
chr11	122885759	A	G	ENST00000227349	ENSG00000109944	JHY	TRUE	FALSE
chr11	122885759	A	T	ENST00000227349	ENSG00000109944	JHY	TRUE	FALSE
chr11	122885760	G	A	ENST00000227349	ENSG00000109944	JHY	TRUE	FALSE
chr11	122885760	G	C	ENST00000227349	ENSG00000109944	JHY	TRUE	FALSE
chr11	122885760	G	T	ENST00000227349	ENSG00000109944	JHY	TRUE	FALSE
chr11	122885856	A	T	ENST00000227349	ENSG00000109944	JHY	FALSE	FALSE
chr11	122885862	A	T	ENST00000227349	ENSG00000109944	JHY	FALSE	FALSE
chr11	122885874	A	T	ENST00000227349	ENSG00000109944	JHY	FALSE	FALSE
chr11	122885886	C	T	ENST00000227349	ENSG00000109944	JHY	FALSE	FALSE
chr11	122885911	T	A	ENST00000227349	ENSG00000109944	JHY	TRUE	FALSE
chr11	122885911	T	G	ENST00000227349	ENSG00000109944	JHY	TRUE	FALSE
chr11	122885919	C	T	ENST00000227349	ENSG00000109944	JHY	TRUE	FALSE
chr11	122885938	T	A	ENST00000227349	ENSG00000109944	JHY	TRUE	TRUE
chr11	122885940	A	T	ENST00000227349	ENSG00000109944	JHY	TRUE	TRUE
chr11	122885943	A	T	ENST00000227349	ENSG00000109944	JHY	TRUE	TRUE
chr11	122885946	G	T	ENST00000227349	ENSG00000109944	JHY	TRUE	TRUE
chr11	122885953	T	A	ENST00000227349	ENSG00000109944	JHY	TRUE	TRUE
chr11	122885953	T	G	ENST00000227349	ENSG00000109944	JHY	TRUE	TRUE
chr11	122885965	C	A	ENST00000227349	ENSG00000109944	JHY	TRUE	TRUE
chr11	122885965	C	G	ENST00000227349	ENSG00000109944	JHY	TRUE	TRUE
chr11	122885967	A	T	ENST00000227349	ENSG00000109944	JHY	TRUE	TRUE
chr11	122885977	T	A	ENST00000227349	ENSG00000109944	JHY	TRUE	TRUE
chr11	122885979	G	T	ENST00000227349	ENSG00000109944	JHY	TRUE	TRUE
chr11	122885989	C	A	ENST00000227349	ENSG00000109944	JHY	TRUE	TRUE
chr11	122885989	C	G	ENST00000227349	ENSG00000109944	JHY	TRUE	TRUE
chr11	122885991	G	T	ENST00000227349	ENSG00000109944	JHY	TRUE	TRUE
chr11	122886003	C	T	ENST00000227349	ENSG00000109944	JHY	TRUE	TRUE
chr11	122886006	G	T	ENST00000227349	ENSG00000109944	JHY	TRUE	TRUE
chr11	122886017	C	A	ENST00000227349	ENSG00000109944	JHY	TRUE	TRUE
chr11	122886024	G	T	ENST00000227349	ENSG00000109944	JHY	TRUE	TRUE
chr11	122886036	C	T	ENST00000227349	ENSG00000109944	JHY	TRUE	TRUE
chr11	122886057	G	T	ENST00000227349	ENSG00000109944	JHY	TRUE	TRUE
chr11	122886070	T	A	ENST00000227349	ENSG00000109944	JHY	TRUE	TRUE
chr11	122886070	T	G	ENST00000227349	ENSG00000109944	JHY	TRUE	TRUE
chr11	122886075	G	T	ENST00000227349	ENSG00000109944	JHY	TRUE	TRUE
chr11	122886078	G	T	ENST00000227349	ENSG00000109944	JHY	TRUE	TRUE
chr11	122886081	G	T	ENST00000227349	ENSG00000109944	JHY	TRUE	TRUE
chr11	122886090	C	T	ENST00000227349	ENSG00000109944	JHY	TRUE	TRUE
chr11	122886094	G	A	ENST00000227349	ENSG00000109944	JHY	TRUE	TRUE
chr11	122886095	G	A	ENST00000227349	ENSG00000109944	JHY	TRUE	TRUE
chr11	122886096	G	T	ENST00000227349	ENSG00000109944	JHY	TRUE	TRUE
chr11	122886108	G	T	ENST00000227349	ENSG00000109944	JHY	TRUE	TRUE
chr11	122886114	G	T	ENST00000227349	ENSG00000109944	JHY	TRUE	TRUE
chr11	122886117	G	T	ENST00000227349	ENSG00000109944	JHY	TRUE	TRUE
chr11	122886120	G	T	ENST00000227349	ENSG00000109944	JHY	TRUE	TRUE
chr11	122886129	G	T	ENST00000227349	ENSG00000109944	JHY	TRUE	TRUE
chr11	122886132	A	T	ENST00000227349	ENSG00000109944	JHY	TRUE	TRUE
chr11	122886141	C	T	ENST00000227349	ENSG00000109944	JHY	TRUE	TRUE
chr11	122886153	G	T	ENST00000227349	ENSG00000109944	JHY	TRUE	TRUE
chr11	122886156	C	T	ENST00000227349	ENSG00000109944	JHY	TRUE	TRUE
chr11	122886172	G	A	ENST00000227349	ENSG00000109944	JHY	TRUE	TRUE
chr11	122886173	G	A	ENST00000227349	ENSG00000109944	JHY	TRUE	TRUE
chr11	122886177	C	T	ENST00000227349	ENSG00000109944	JHY	TRUE	TRUE
chr11	122886194	G	A	ENST00000227349	ENSG00000109944	JHY	TRUE	FALSE
chr11	122886194	G	C	ENST00000227349	ENSG00000109944	JHY	TRUE	FALSE
chr11	122886194	G	T	ENST00000227349	ENSG00000109944	JHY	TRUE	FALSE
chr11	122886195	T	A	ENST00000227349	ENSG00000109944	JHY	TRUE	FALSE
chr11	122886195	T	C	ENST00000227349	ENSG00000109944	JHY	FALSE	FALSE
chr11	122886195	T	G	ENST00000227349	ENSG00000109944	JHY	TRUE	FALSE
chr11	122903923	A	C	ENST00000227349	ENSG00000109944	JHY	TRUE	FALSE
chr11	122903923	A	G	ENST00000227349	ENSG00000109944	JHY	TRUE	FALSE
chr11	122903923	A	T	ENST00000227349	ENSG00000109944	JHY	TRUE	FALSE
chr11	122903924	G	A	ENST00000227349	ENSG00000109944	JHY	TRUE	FALSE
chr11	122903924	G	C	ENST00000227349	ENSG00000109944	JHY	TRUE	FALSE
chr11	122903924	G	T	ENST00000227349	ENSG00000109944	JHY	TRUE	FALSE
chr11	122903926	C	T	ENST00000227349	ENSG00000109944	JHY	TRUE	TRUE
chr11	122903929	C	T	ENST00000227349	ENSG00000109944	JHY	TRUE	TRUE
chr11	122903938	G	T	ENST00000227349	ENSG00000109944	JHY	TRUE	TRUE
chr11	122903944	A	T	ENST00000227349	ENSG00000109944	JHY	TRUE	TRUE
chr11	122903949	T	A	ENST00000227349	ENSG00000109944	JHY	TRUE	TRUE
chr11	122903949	T	G	ENST00000227349	ENSG00000109944	JHY	TRUE	TRUE
chr11	122903951	C	A	ENST00000227349	ENSG00000109944	JHY	TRUE	TRUE
chr11	122903951	C	G	ENST00000227349	ENSG00000109944	JHY	TRUE	TRUE
chr11	122903964	T	A	ENST00000227349	ENSG00000109944	JHY	TRUE	TRUE
chr11	122903964	T	G	ENST00000227349	ENSG00000109944	JHY	TRUE	TRUE
chr11	122903975	G	A	ENST00000227349	ENSG00000109944	JHY	TRUE	TRUE
chr11	122903976	G	A	ENST00000227349	ENSG00000109944	JHY	TRUE	TRUE
chr11	122903977	A	T	ENST00000227349	ENSG00000109944	JHY	TRUE	TRUE
chr11	122903983	A	T	ENST00000227349	ENSG00000109944	JHY	TRUE	TRUE
chr11	122903986	A	T	ENST00000227349	ENSG00000109944	JHY	TRUE	TRUE
chr11	122903989	G	T	ENST00000227349	ENSG00000109944	JHY	TRUE	TRUE
chr11	122903992	G	T	ENST00000227349	ENSG00000109944	JHY	TRUE	TRUE
chr11	122903998	C	T	ENST00000227349	ENSG00000109944	JHY	TRUE	TRUE
chr11	122904013	G	T	ENST00000227349	ENSG00000109944	JHY	TRUE	TRUE
chr11	122904020	T	A	ENST00000227349	ENSG00000109944	JHY	TRUE	TRUE
chr11	122904025	G	T	ENST00000227349	ENSG00000109944	JHY	TRUE	TRUE
chr11	122904044	T	A	ENST00000227349	ENSG00000109944	JHY	TRUE	TRUE
chr11	122904044	T	G	ENST00000227349	ENSG00000109944	JHY	TRUE	TRUE
chr11	122904046	G	T	ENST00000227349	ENSG00000109944	JHY	TRUE	TRUE
chr11	122904059	T	A	ENST00000227349	ENSG00000109944	JHY	TRUE	TRUE
chr11	122904072	C	A	ENST00000227349	ENSG00000109944	JHY	TRUE	TRUE
chr11	122904072	C	G	ENST00000227349	ENSG00000109944	JHY	TRUE	TRUE
chr11	122904079	C	T	ENST00000227349	ENSG00000109944	JHY	TRUE	TRUE
chr11	122904082	G	T	ENST00000227349	ENSG00000109944	JHY	TRUE	TRUE
chr11	122904089	C	A	ENST00000227349	ENSG00000109944	JHY	TRUE	TRUE
chr11	122904089	C	G	ENST00000227349	ENSG00000109944	JHY	TRUE	TRUE
chr11	122904094	G	T	ENST00000227349	ENSG00000109944	JHY	TRUE	TRUE
chr11	122904106	G	T	ENST00000227349	ENSG00000109944	JHY	TRUE	TRUE
chr11	122904109	A	T	ENST00000227349	ENSG00000109944	JHY	TRUE	TRUE
chr11	122904115	G	T	ENST00000227349	ENSG00000109944	JHY	TRUE	TRUE
chr11	122904118	C	T	ENST00000227349	ENSG00000109944	JHY	TRUE	TRUE
chr11	122904121	A	T	ENST00000227349	ENSG00000109944	JHY	TRUE	TRUE
chr11	122904124	G	T	ENST00000227349	ENSG00000109944	JHY	TRUE	TRUE
chr11	122904133	C	T	ENST00000227349	ENSG00000109944	JHY	TRUE	TRUE
chr11	122904149	T	A	ENST00000227349	ENSG00000109944	JHY	TRUE	TRUE
chr11	122904149	T	G	ENST00000227349	ENSG00000109944	JHY	TRUE	TRUE
chr11	122904160	G	T	ENST00000227349	ENSG00000109944	JHY	TRUE	TRUE
chr11	122904167	T	A	ENST00000227349	ENSG00000109944	JHY	TRUE	TRUE
chr11	122904167	T	G	ENST00000227349	ENSG00000109944	JHY	TRUE	TRUE
chr11	122904180	T	A	ENST00000227349	ENSG00000109944	JHY	TRUE	TRUE
chr11	122904180	T	G	ENST00000227349	ENSG00000109944	JHY	TRUE	TRUE
chr11	122904181	G	T	ENST00000227349	ENSG00000109944	JHY	TRUE	TRUE
chr11	122904202	A	T	ENST00000227349	ENSG00000109944	JHY	TRUE	TRUE
chr11	122904212	C	A	ENST00000227349	ENSG00000109944	JHY	TRUE	TRUE
chr11	122904212	C	G	ENST00000227349	ENSG00000109944	JHY	TRUE	TRUE
chr11	122904214	G	T	ENST00000227349	ENSG00000109944	JHY	TRUE	TRUE
chr11	122904235	G	T	ENST00000227349	ENSG00000109944	JHY	TRUE	TRUE
chr11	122904238	G	T	ENST00000227349	ENSG00000109944	JHY	TRUE	TRUE
chr11	122904241	A	T	ENST00000227349	ENSG00000109944	JHY	TRUE	TRUE
chr11	122904245	C	A	ENST00000227349	ENSG00000109944	JHY	TRUE	TRUE
chr11	122904264	C	A	ENST00000227349	ENSG00000109944	JHY	TRUE	TRUE
chr11	122904264	C	G	ENST00000227349	ENSG00000109944	JHY	TRUE	TRUE
chr11	122904268	A	T	ENST00000227349	ENSG00000109944	JHY	TRUE	TRUE
chr11	122904275	C	A	ENST00000227349	ENSG00000109944	JHY	TRUE	TRUE
chr11	122904275	C	G	ENST00000227349	ENSG00000109944	JHY	TRUE	TRUE
chr11	122904281	C	A	ENST00000227349	ENSG00000109944	JHY	TRUE	TRUE
chr11	122904281	C	G	ENST00000227349	ENSG00000109944	JHY	TRUE	TRUE
chr11	122904289	G	T	ENST00000227349	ENSG00000109944	JHY	TRUE	TRUE
chr11	122904304	G	T	ENST00000227349	ENSG00000109944	JHY	TRUE	TRUE
chr11	122904308	C	A	ENST00000227349	ENSG00000109944	JHY	TRUE	TRUE
chr11	122904308	C	G	ENST00000227349	ENSG00000109944	JHY	TRUE	TRUE
chr11	122904322	C	T	ENST00000227349	ENSG00000109944	JHY	TRUE	TRUE
chr11	122904328	A	T	ENST00000227349	ENSG00000109944	JHY	TRUE	TRUE
chr11	122904334	A	T	ENST00000227349	ENSG00000109944	JHY	TRUE	TRUE
chr11	122904337	C	T	ENST00000227349	ENSG00000109944	JHY	TRUE	TRUE
chr11	122904349	G	T	ENST00000227349	ENSG00000109944	JHY	TRUE	TRUE
chr11	122904352	A	T	ENST00000227349	ENSG00000109944	JHY	TRUE	TRUE
chr11	122904358	A	T	ENST00000227349	ENSG00000109944	JHY	TRUE	TRUE
chr11	122904368	T	A	ENST00000227349	ENSG00000109944	JHY	TRUE	TRUE
chr11	122904370	G	T	ENST00000227349	ENSG00000109944	JHY	TRUE	TRUE
chr11	122904374	T	A	ENST00000227349	ENSG00000109944	JHY	TRUE	TRUE
chr11	122904374	T	G	ENST00000227349	ENSG00000109944	JHY	TRUE	TRUE
chr11	122904385	A	T	ENST00000227349	ENSG00000109944	JHY	TRUE	TRUE
chr11	122904399	T	A	ENST00000227349	ENSG00000109944	JHY	TRUE	TRUE
chr11	122904399	T	G	ENST00000227349	ENSG00000109944	JHY	TRUE	TRUE
chr11	122904403	C	T	ENST00000227349	ENSG00000109944	JHY	TRUE	TRUE
chr11	122904415	A	T	ENST00000227349	ENSG00000109944	JHY
chr11	122904418	A	T	ENST00000227349	ENSG00000109944	JHY
chr11	122904421	A	T	ENST00000227349	ENSG00000109944	JHY	TRUE	TRUE
chr11	122904427	G	T	ENST00000227349	ENSG00000109944	JHY	TRUE	TRUE
chr11	122904439	G	T	ENST00000227349	ENSG00000109944	JHY	TRUE	TRUE
chr11	122904442	C	T	ENST00000227349	ENSG00000109944	JHY	TRUE	TRUE
chr11	122904445	G	A	ENST00000227349	ENSG00000109944	JHY	TRUE	FALSE
chr11	122904445	G	C	ENST00000227349	ENSG00000109944	JHY	TRUE	FALSE
chr11	122904445	G	T	ENST00000227349	ENSG00000109944	JHY	TRUE	FALSE
chr11	122904446	T	A	ENST00000227349	ENSG00000109944	JHY	TRUE	FALSE
chr11	122904446	T	C	ENST00000227349	ENSG00000109944	JHY	FALSE	FALSE
chr11	122904446	T	G	ENST00000227349	ENSG00000109944	JHY	TRUE	FALSE
chr11	122924895	A	C	ENST00000227349	ENSG00000109944	JHY	TRUE	TRUE
chr11	122924895	A	G	ENST00000227349	ENSG00000109944	JHY	TRUE	TRUE
chr11	122924895	A	T	ENST00000227349	ENSG00000109944	JHY	TRUE	TRUE
chr11	122924896	G	A	ENST00000227349	ENSG00000109944	JHY	TRUE	TRUE
chr11	122924896	G	C	ENST00000227349	ENSG00000109944	JHY	TRUE	FALSE
chr11	122924896	G	T	ENST00000227349	ENSG00000109944	JHY	TRUE	TRUE
chr11	122924905	C	A	ENST00000227349	ENSG00000109944	JHY	TRUE	TRUE
chr11	122924905	C	G	ENST00000227349	ENSG00000109944	JHY	TRUE	TRUE
chr11	122924912	A	T	ENST00000227349	ENSG00000109944	JHY	TRUE	TRUE
chr11	122924924	A	T	ENST00000227349	ENSG00000109944	JHY	TRUE	TRUE
chr11	122924936	C	T	ENST00000227349	ENSG00000109944	JHY	TRUE	TRUE
chr11	122924945	A	T	ENST00000227349	ENSG00000109944	JHY	TRUE	TRUE
chr11	122924948	G	T	ENST00000227349	ENSG00000109944	JHY	TRUE	TRUE
chr11	122924954	G	T	ENST00000227349	ENSG00000109944	JHY	TRUE	TRUE
chr11	122924975	G	T	ENST00000227349	ENSG00000109944	JHY	TRUE	TRUE
chr11	122924981	A	T	ENST00000227349	ENSG00000109944	JHY	TRUE	TRUE
chr11	122924985	G	A	ENST00000227349	ENSG00000109944	JHY	TRUE	TRUE
chr11	122924986	G	A	ENST00000227349	ENSG00000109944	JHY	TRUE	TRUE
chr11	122924990	C	T	ENST00000227349	ENSG00000109944	JHY	TRUE	TRUE
chr11	122924993	A	T	ENST00000227349	ENSG00000109944	JHY	TRUE	TRUE
chr11	122924999	C	T	ENST00000227349	ENSG00000109944	JHY	TRUE	TRUE
chr11	122925002	C	T	ENST00000227349	ENSG00000109944	JHY	TRUE	TRUE
chr11	122925008	A	T	ENST00000227349	ENSG00000109944	JHY	TRUE	TRUE
chr11	122925011	G	A	ENST00000227349	ENSG00000109944	JHY	TRUE	FALSE
chr11	122925011	G	C	ENST00000227349	ENSG00000109944	JHY	TRUE	FALSE
chr11	122925011	G	T	ENST00000227349	ENSG00000109944	JHY	TRUE	FALSE
chr11	122925012	T	A	ENST00000227349	ENSG00000109944	JHY	TRUE	FALSE
chr11	122925012	T	C	ENST00000227349	ENSG00000109944	JHY	TRUE	FALSE
chr11	122925012	T	G	ENST00000227349	ENSG00000109944	JHY	TRUE	FALSE
chr11	122934418	A	C	ENST00000227349	ENSG00000109944	JHY	TRUE	FALSE
chr11	122934418	A	G	ENST00000227349	ENSG00000109944	JHY	TRUE	FALSE
chr11	122934418	A	T	ENST00000227349	ENSG00000109944	JHY	TRUE	FALSE
chr11	122934419	G	A	ENST00000227349	ENSG00000109944	JHY	TRUE	FALSE
chr11	122934419	G	C	ENST00000227349	ENSG00000109944	JHY	TRUE	FALSE
chr11	122934419	G	T	ENST00000227349	ENSG00000109944	JHY	TRUE	FALSE
chr11	122934425	C	A	ENST00000227349	ENSG00000109944	JHY	TRUE	TRUE
chr11	122934425	C	G	ENST00000227349	ENSG00000109944	JHY	TRUE	TRUE
chr11	122934426	C	T	ENST00000227349	ENSG00000109944	JHY	TRUE	TRUE
chr11	122934429	G	T	ENST00000227349	ENSG00000109944	JHY	TRUE	TRUE
chr11	122934436	G	A	ENST00000227349	ENSG00000109944	JHY	TRUE	TRUE
chr11	122934437	G	A	ENST00000227349	ENSG00000109944	JHY	TRUE	TRUE
chr11	122934441	C	T	ENST00000227349	ENSG00000109944	JHY	TRUE	TRUE
chr11	122934446	T	A	ENST00000227349	ENSG00000109944	JHY	TRUE	TRUE
chr11	122934446	T	G	ENST00000227349	ENSG00000109944	JHY	TRUE	TRUE
chr11	122934447	G	T	ENST00000227349	ENSG00000109944	JHY	TRUE	TRUE
chr11	122934456	A	T	ENST00000227349	ENSG00000109944	JHY	TRUE	TRUE
chr11	122934460	C	A	ENST00000227349	ENSG00000109944	JHY	TRUE	TRUE
chr11	122934460	C	G	ENST00000227349	ENSG00000109944	JHY	TRUE	TRUE
chr11	122934474	A	T	ENST00000227349	ENSG00000109944	JHY	TRUE	TRUE
chr11	122934480	C	T	ENST00000227349	ENSG00000109944	JHY	TRUE	TRUE
chr11	122934507	C	T	ENST00000227349	ENSG00000109944	JHY	TRUE	TRUE
chr11	122934516	A	T	ENST00000227349	ENSG00000109944	JHY	TRUE	TRUE
chr11	122934519	A	T	ENST00000227349	ENSG00000109944	JHY	TRUE	TRUE
chr11	122934528	A	T	ENST00000227349	ENSG00000109944	JHY	TRUE	TRUE
chr11	122934534	A	T	ENST00000227349	ENSG00000109944	JHY	TRUE	TRUE
chr11	122934540	C	T	ENST00000227349	ENSG00000109944	JHY	TRUE	TRUE
chr11	122934543	A	T	ENST00000227349	ENSG00000109944	JHY	TRUE	TRUE
chr11	122934546	C	T	ENST00000227349	ENSG00000109944	JHY	TRUE	TRUE
chr11	122934551	T	A	ENST00000227349	ENSG00000109944	JHY	TRUE	TRUE
chr11	122934552	A	T	ENST00000227349	ENSG00000109944	JHY	TRUE	TRUE
chr11	122934558	C	T	ENST00000227349	ENSG00000109944	JHY	TRUE	TRUE
chr11	122934570	A	T	ENST00000227349	ENSG00000109944	JHY	TRUE	TRUE
chr11	122934585	G	T	ENST00000227349	ENSG00000109944	JHY	TRUE	TRUE
chr11	122934588	G	T	ENST00000227349	ENSG00000109944	JHY	TRUE	TRUE
chr11	122934603	C	T	ENST00000227349	ENSG00000109944	JHY	TRUE	TRUE
chr11	122934612	C	T	ENST00000227349	ENSG00000109944	JHY	TRUE	TRUE
chr11	122934630	C	T	ENST00000227349	ENSG00000109944	JHY	TRUE	TRUE
chr11	122934633	C	T	ENST00000227349	ENSG00000109944	JHY	TRUE	TRUE
chr11	122934636	C	T	ENST00000227349	ENSG00000109944	JHY	TRUE	TRUE
chr11	122934642	C	T	ENST00000227349	ENSG00000109944	JHY	TRUE	TRUE
chr11	122934648	A	T	ENST00000227349	ENSG00000109944	JHY	TRUE	TRUE
chr11	122934664	C	A	ENST00000227349	ENSG00000109944	JHY	TRUE	TRUE
chr11	122934664	C	G	ENST00000227349	ENSG00000109944	JHY	TRUE	TRUE
chr11	122934669	A	T	ENST00000227349	ENSG00000109944	JHY	TRUE	TRUE
chr11	122934675	G	T	ENST00000227349	ENSG00000109944	JHY	TRUE	TRUE
chr11	122934679	C	A	ENST00000227349	ENSG00000109944	JHY	TRUE	TRUE
chr11	122934714	C	T	ENST00000227349	ENSG00000109944	JHY	TRUE	TRUE
chr11	122934721	C	A	ENST00000227349	ENSG00000109944	JHY	TRUE	TRUE
chr11	122934721	C	G	ENST00000227349	ENSG00000109944	JHY	TRUE	TRUE
chr11	122934732	A	T	ENST00000227349	ENSG00000109944	JHY	TRUE	TRUE
chr11	122934747	A	T	ENST00000227349	ENSG00000109944	JHY	TRUE	TRUE
chr11	122934750	G	T	ENST00000227349	ENSG00000109944	JHY	TRUE	TRUE
chr11	122934777	A	T	ENST00000227349	ENSG00000109944	JHY	TRUE	TRUE
chr11	122934780	C	T	ENST00000227349	ENSG00000109944	JHY	TRUE	TRUE
chr11	122934792	A	T	ENST00000227349	ENSG00000109944	JHY	TRUE	TRUE
chr11	122934799	T	A	ENST00000227349	ENSG00000109944	JHY	TRUE	TRUE
chr11	122934799	T	G	ENST00000227349	ENSG00000109944	JHY	TRUE	TRUE
chr11	122934804	A	T	ENST00000227349	ENSG00000109944	JHY	TRUE	TRUE
chr11	122934816	G	T	ENST00000227349	ENSG00000109944	JHY	TRUE	TRUE
chr11	122934821	T	A	ENST00000227349	ENSG00000109944	JHY	TRUE	TRUE
chr11	122934843	A	T	ENST00000227349	ENSG00000109944	JHY	TRUE	TRUE
chr11	122934846	G	T	ENST00000227349	ENSG00000109944	JHY	TRUE	TRUE
chr11	122934849	A	T	ENST00000227349	ENSG00000109944	JHY	TRUE	TRUE
chr11	122934852	G	T	ENST00000227349	ENSG00000109944	JHY	TRUE	TRUE
chr11	122934858	A	T	ENST00000227349	ENSG00000109944	JHY	TRUE	TRUE
chr11	122934864	C	T	ENST00000227349	ENSG00000109944	JHY	TRUE	TRUE
chr11	122934867	G	T	ENST00000227349	ENSG00000109944	JHY	TRUE	TRUE
chr11	122934870	G	T	ENST00000227349	ENSG00000109944	JHY	TRUE	TRUE
chr11	122934873	A	T	ENST00000227349	ENSG00000109944	JHY	TRUE	TRUE
chr11	122934876	A	T	ENST00000227349	ENSG00000109944	JHY	TRUE	TRUE
chr11	122934883	C	A	ENST00000227349	ENSG00000109944	JHY	TRUE	TRUE
chr11	122934883	C	G	ENST00000227349	ENSG00000109944	JHY	TRUE	TRUE
chr11	122934887	T	A	ENST00000227349	ENSG00000109944	JHY	TRUE	TRUE
chr11	122934887	T	G	ENST00000227349	ENSG00000109944	JHY	TRUE	TRUE
chr11	122934888	C	T	ENST00000227349	ENSG00000109944	JHY	TRUE	TRUE
chr11	122934891	C	T	ENST00000227349	ENSG00000109944	JHY	TRUE	TRUE
chr11	122934919	T	A	ENST00000227349	ENSG00000109944	JHY	TRUE	TRUE
chr11	122934933	G	T	ENST00000227349	ENSG00000109944	JHY	TRUE	TRUE
chr11	122934942	A	T	ENST00000227349	ENSG00000109944	JHY	TRUE	TRUE
chr11	122934945	A	T	ENST00000227349	ENSG00000109944	JHY	TRUE	TRUE
chr11	122934963	C	T	ENST00000227349	ENSG00000109944	JHY	TRUE	TRUE
chr11	122934966	A	T	ENST00000227349	ENSG00000109944	JHY	TRUE	TRUE
chr11	122934975	C	T	ENST00000227349	ENSG00000109944	JHY	TRUE	TRUE
chr11	122934986	T	A	ENST00000227349	ENSG00000109944	JHY	TRUE	TRUE
chr11	122934986	T	G	ENST00000227349	ENSG00000109944	JHY	TRUE	TRUE
chr11	122935002	G	T	ENST00000227349	ENSG00000109944	JHY	TRUE	TRUE
chr11	122935006	C	A	ENST00000227349	ENSG00000109944	JHY	TRUE	TRUE
chr11	122935006	C	G	ENST00000227349	ENSG00000109944	JHY	TRUE	TRUE
chr11	122935011	A	T	ENST00000227349	ENSG00000109944	JHY	TRUE	TRUE
chr11	122935017	A	T	ENST00000227349	ENSG00000109944	JHY	TRUE	TRUE
chr11	122935020	A	T	ENST00000227349	ENSG00000109944	JHY	TRUE	TRUE
chr11	122935023	C	T	ENST00000227349	ENSG00000109944	JHY	TRUE	TRUE
chr11	122935029	A	T	ENST00000227349	ENSG00000109944	JHY	TRUE	TRUE
chr11	122935032	C	T	ENST00000227349	ENSG00000109944	JHY	TRUE	TRUE
chr11	122935040	T	A	ENST00000227349	ENSG00000109944	JHY	TRUE	TRUE
chr11	122935040	T	G	ENST00000227349	ENSG00000109944	JHY	TRUE	TRUE
chr11	122935044	G	T	ENST00000227349	ENSG00000109944	JHY	TRUE	TRUE
chr11	122935050	A	T	ENST00000227349	ENSG00000109944	JHY	TRUE	TRUE
chr11	122935055	C	A	ENST00000227349	ENSG00000109944	JHY	TRUE	TRUE
chr11	122935055	C	G	ENST00000227349	ENSG00000109944	JHY	TRUE	TRUE
chr11	122935063	T	A	ENST00000227349	ENSG00000109944	JHY	TRUE	TRUE
chr11	122935063	T	G	ENST00000227349	ENSG00000109944	JHY	TRUE	TRUE
chr11	122935065	G	T	ENST00000227349	ENSG00000109944	JHY	TRUE	TRUE
chr11	122935072	T	A	ENST00000227349	ENSG00000109944	JHY	TRUE	TRUE
chr11	122935072	T	G	ENST00000227349	ENSG00000109944	JHY	TRUE	TRUE
chr11	122935075	G	A	ENST00000227349	ENSG00000109944	JHY	TRUE	TRUE
chr11	122935076	G	A	ENST00000227349	ENSG00000109944	JHY	FALSE	FALSE
chr11	122935076	G	C	ENST00000227349	ENSG00000109944	JHY	FALSE	FALSE
chr11	122935076	G	T	ENST00000227349	ENSG00000109944	JHY	FALSE	FALSE
chr11	122935077	T	A	ENST00000227349	ENSG00000109944	JHY	FALSE	FALSE
chr11	122935077	T	C	ENST00000227349	ENSG00000109944	JHY	FALSE	FALSE
chr11	122935077	T	G	ENST00000227349	ENSG00000109944	JHY	FALSE	FALSE
chr11	122946496	A	C	ENST00000227349	ENSG00000109944	JHY	TRUE	FALSE
chr11	122946496	A	G	ENST00000227349	ENSG00000109944	JHY	TRUE	FALSE
chr11	122946496	A	T	ENST00000227349	ENSG00000109944	JHY	TRUE	FALSE
chr11	122946497	G	A	ENST00000227349	ENSG00000109944	JHY	TRUE	FALSE
chr11	122946497	G	C	ENST00000227349	ENSG00000109944	JHY	TRUE	FALSE
chr11	122946497	G	T	ENST00000227349	ENSG00000109944	JHY	TRUE	FALSE
chr11	122946498	G	A	ENST00000227349	ENSG00000109944	JHY
chr11	122946499	A	T	ENST00000227349	ENSG00000109944	JHY
chr11	122946523	C	T	ENST00000227349	ENSG00000109944	JHY	TRUE	TRUE
chr11	122946532	A	T	ENST00000227349	ENSG00000109944	JHY	TRUE	TRUE
chr11	122946548	C	A	ENST00000227349	ENSG00000109944	JHY	TRUE	TRUE
chr11	122946548	C	G	ENST00000227349	ENSG00000109944	JHY	TRUE	TRUE
chr11	122946551	G	A	ENST00000227349	ENSG00000109944	JHY	TRUE	TRUE
chr11	122946552	G	A	ENST00000227349	ENSG00000109944	JHY	TRUE	TRUE
chr11	122946559	C	T	ENST00000227349	ENSG00000109944	JHY	TRUE	TRUE
chr11	122946568	G	T	ENST00000227349	ENSG00000109944	JHY	TRUE	TRUE
chr11	122946571	C	T	ENST00000227349	ENSG00000109944	JHY	TRUE	TRUE
chr11	122946577	C	T	ENST00000227349	ENSG00000109944	JHY	TRUE	TRUE
chr11	122946580	C	T	ENST00000227349	ENSG00000109944	JHY	TRUE	TRUE
chr11	122946587	T	A	ENST00000227349	ENSG00000109944	JHY	TRUE	TRUE
chr11	122946592	C	T	ENST00000227349	ENSG00000109944	JHY	TRUE	TRUE
chr11	122946607	C	T	ENST00000227349	ENSG00000109944	JHY	TRUE	TRUE
chr11	122946616	G	T	ENST00000227349	ENSG00000109944	JHY	TRUE	TRUE
chr11	122946626	T	A	ENST00000227349	ENSG00000109944	JHY	TRUE	TRUE
chr11	122946626	T	G	ENST00000227349	ENSG00000109944	JHY	TRUE	TRUE
chr11	122946656	C	A	ENST00000227349	ENSG00000109944	JHY	TRUE	TRUE
chr11	122946656	C	G	ENST00000227349	ENSG00000109944	JHY	TRUE	TRUE
chr11	122946664	G	T	ENST00000227349	ENSG00000109944	JHY	TRUE	TRUE
chr11	122946670	G	T	ENST00000227349	ENSG00000109944	JHY	TRUE	TRUE
chr11	122946676	C	T	ENST00000227349	ENSG00000109944	JHY	TRUE	TRUE
chr11	122946686	C	A	ENST00000227349	ENSG00000109944	JHY	TRUE	TRUE
chr11	122946686	C	G	ENST00000227349	ENSG00000109944	JHY	TRUE	TRUE
chr11	122946688	G	T	ENST00000227349	ENSG00000109944	JHY	TRUE	TRUE
chr11	122946691	A	T	ENST00000227349	ENSG00000109944	JHY	TRUE	TRUE
chr11	122946697	C	T	ENST00000227349	ENSG00000109944	JHY	TRUE	TRUE
chr11	122946700	A	T	ENST00000227349	ENSG00000109944	JHY	TRUE	TRUE
chr11	122946706	C	T	ENST00000227349	ENSG00000109944	JHY	TRUE	TRUE
chr11	122946712	A	T	ENST00000227349	ENSG00000109944	JHY	TRUE	TRUE
chr11	122946733	G	T	ENST00000227349	ENSG00000109944	JHY	TRUE	TRUE
chr11	122946741	T	A	ENST00000227349	ENSG00000109944	JHY	TRUE	TRUE
chr11	122946741	T	G	ENST00000227349	ENSG00000109944	JHY	TRUE	TRUE
chr11	122946748	C	T	ENST00000227349	ENSG00000109944	JHY	TRUE	TRUE
chr11	122946754	G	T	ENST00000227349	ENSG00000109944	JHY	TRUE	TRUE
chr11	122946757	A	T	ENST00000227349	ENSG00000109944	JHY	TRUE	TRUE
chr11	122946760	G	T	ENST00000227349	ENSG00000109944	JHY	TRUE	TRUE
chr11	122946763	A	T	ENST00000227349	ENSG00000109944	JHY	TRUE	TRUE
chr11	122946766	A	T	ENST00000227349	ENSG00000109944	JHY	TRUE	TRUE
chr11	122946772	A	T	ENST00000227349	ENSG00000109944	JHY	TRUE	TRUE
chr11	122946775	A	T	ENST00000227349	ENSG00000109944	JHY	TRUE	TRUE
chr11	122946778	A	T	ENST00000227349	ENSG00000109944	JHY	TRUE	TRUE
chr11	122946790	A	T	ENST00000227349	ENSG00000109944	JHY	TRUE	TRUE
chr11	122946793	G	A	ENST00000227349	ENSG00000109944	JHY	TRUE	FALSE
chr11	122946793	G	C	ENST00000227349	ENSG00000109944	JHY	TRUE	FALSE
chr11	122946793	G	T	ENST00000227349	ENSG00000109944	JHY	TRUE	FALSE
chr11	122946794	T	A	ENST00000227349	ENSG00000109944	JHY	TRUE	FALSE
chr11	122946794	T	C	ENST00000227349	ENSG00000109944	JHY	TRUE	FALSE
chr11	122946794	T	G	ENST00000227349	ENSG00000109944	JHY	TRUE	FALSE
chr11	122956494	A	C	ENST00000227349	ENSG00000109944	JHY	TRUE	FALSE
chr11	122956494	A	G	ENST00000227349	ENSG00000109944	JHY	TRUE	FALSE
chr11	122956494	A	T	ENST00000227349	ENSG00000109944	JHY	TRUE	FALSE
chr11	122956495	G	A	ENST00000227349	ENSG00000109944	JHY	TRUE	FALSE
chr11	122956495	G	C	ENST00000227349	ENSG00000109944	JHY	TRUE	FALSE
chr11	122956495	G	T	ENST00000227349	ENSG00000109944	JHY	TRUE	FALSE
chr11	122956502	A	T	ENST00000227349	ENSG00000109944	JHY	TRUE	TRUE
chr11	122956508	A	T	ENST00000227349	ENSG00000109944	JHY	TRUE	TRUE
chr11	122956516	T	A	ENST00000227349	ENSG00000109944	JHY	TRUE	TRUE
chr11	122956516	T	G	ENST00000227349	ENSG00000109944	JHY	TRUE	TRUE
chr11	122956517	C	T	ENST00000227349	ENSG00000109944	JHY	TRUE	TRUE
chr11	122956520	A	T	ENST00000227349	ENSG00000109944	JHY	TRUE	TRUE
chr11	122956523	A	T	ENST00000227349	ENSG00000109944	JHY	TRUE	TRUE
chr11	122956532	A	T	ENST00000227349	ENSG00000109944	JHY	TRUE	TRUE
chr11	122956538	G	T	ENST00000227349	ENSG00000109944	JHY	TRUE	TRUE
chr11	122956547	G	T	ENST00000227349	ENSG00000109944	JHY	TRUE	TRUE
chr11	122956559	G	T	ENST00000227349	ENSG00000109944	JHY	TRUE	TRUE
chr11	122956568	A	T	ENST00000227349	ENSG00000109944	JHY	TRUE	TRUE
chr11	122956574	A	T	ENST00000227349	ENSG00000109944	JHY	TRUE	TRUE
chr11	122956577	G	A	ENST00000227349	ENSG00000109944	JHY	TRUE	FALSE
chr11	122956577	G	C	ENST00000227349	ENSG00000109944	JHY	TRUE	FALSE
chr11	122956577	G	T	ENST00000227349	ENSG00000109944	JHY	TRUE	FALSE
chr11	122956578	T	A	ENST00000227349	ENSG00000109944	JHY	TRUE	FALSE
chr11	122956578	T	C	ENST00000227349	ENSG00000109944	JHY	TRUE	FALSE
chr11	122956578	T	G	ENST00000227349	ENSG00000109944	JHY	TRUE	FALSE
chr11	122957361	A	C	ENST00000227349	ENSG00000109944	JHY	TRUE	FALSE
chr11	122957361	A	G	ENST00000227349	ENSG00000109944	JHY	TRUE	FALSE
chr11	122957361	A	T	ENST00000227349	ENSG00000109944	JHY	TRUE	FALSE
chr11	122957362	G	A	ENST00000227349	ENSG00000109944	JHY	TRUE	FALSE
chr11	122957362	G	C	ENST00000227349	ENSG00000109944	JHY	TRUE	FALSE
chr11	122957362	G	T	ENST00000227349	ENSG00000109944	JHY	TRUE	FALSE
chr11	122957366	C	T	ENST00000227349	ENSG00000109944	JHY	TRUE	TRUE
chr11	122957369	A	T	ENST00000227349	ENSG00000109944	JHY	TRUE	TRUE
chr11	122957373	T	A	ENST00000227349	ENSG00000109944	JHY	TRUE	TRUE
chr11	122957373	T	G	ENST00000227349	ENSG00000109944	JHY	TRUE	TRUE
chr11	122957378	C	T	ENST00000227349	ENSG00000109944	JHY	TRUE	TRUE
chr11	122957381	C	T	ENST00000227349	ENSG00000109944	JHY	TRUE	TRUE
chr11	122957384	A	T	ENST00000227349	ENSG00000109944	JHY	TRUE	TRUE
chr11	122957387	G	T	ENST00000227349	ENSG00000109944	JHY	TRUE	TRUE
chr11	122957392	T	A	ENST00000227349	ENSG00000109944	JHY	TRUE	TRUE
chr11	122957392	T	G	ENST00000227349	ENSG00000109944	JHY	TRUE	TRUE
chr11	122957396	A	T	ENST00000227349	ENSG00000109944	JHY	TRUE	TRUE
chr11	122957399	C	T	ENST00000227349	ENSG00000109944	JHY	TRUE	TRUE
chr11	122957405	A	T	ENST00000227349	ENSG00000109944	JHY	TRUE	TRUE
chr11	122957408	G	T	ENST00000227349	ENSG00000109944	JHY	TRUE	TRUE
chr11	122957413	C	A	ENST00000227349	ENSG00000109944	JHY	TRUE	TRUE
chr11	122957413	C	G	ENST00000227349	ENSG00000109944	JHY	TRUE	TRUE
chr11	122957420	A	T	ENST00000227349	ENSG00000109944	JHY	TRUE	TRUE
chr11	122957439	C	A	ENST00000227349	ENSG00000109944	JHY	TRUE	TRUE
chr11	122957439	C	G	ENST00000227349	ENSG00000109944	JHY	TRUE	TRUE
chr11	122957441	A	T	ENST00000227349	ENSG00000109944	JHY	FALSE	FALSE
chr11	122957447	C	T	ENST00000227349	ENSG00000109944	JHY	FALSE	FALSE
chr11	122957453	G	T	ENST00000227349	ENSG00000109944	JHY	FALSE	FALSE
chr11	122957456	A	T	ENST00000227349	ENSG00000109944	JHY	FALSE	FALSE
chr11	122957462	C	T	ENST00000227349	ENSG00000109944	JHY	FALSE	FALSE
chr11	122957465	A	T	ENST00000227349	ENSG00000109944	JHY	FALSE	FALSE
chr11	122957468	A	T	ENST00000227349	ENSG00000109944	JHY	FALSE	FALSE
chr11	122957486	C	T	ENST00000227349	ENSG00000109944	JHY	FALSE	FALSE
chr11	122957489	A	T	ENST00000227349	ENSG00000109944	JHY	FALSE	FALSE
chr11	122957492	G	A	ENST00000227349	ENSG00000109944	JHY	TRUE	FALSE
chr11	122957492	G	C	ENST00000227349	ENSG00000109944	JHY	TRUE	FALSE
chr11	122957492	G	T	ENST00000227349	ENSG00000109944	JHY	TRUE	FALSE
chr11	122957493	T	A	ENST00000227349	ENSG00000109944	JHY	TRUE	FALSE
chr11	122957493	T	C	ENST00000227349	ENSG00000109944	JHY	FALSE	FALSE
chr11	122957493	T	G	ENST00000227349	ENSG00000109944	JHY	TRUE	FALSE
chr11	122959246	A	C	ENST00000227349	ENSG00000109944	JHY	TRUE	FALSE
chr11	122959246	A	G	ENST00000227349	ENSG00000109944	JHY	TRUE	FALSE
chr11	122959246	A	T	ENST00000227349	ENSG00000109944	JHY	TRUE	FALSE
chr11	122959247	G	A	ENST00000227349	ENSG00000109944	JHY	TRUE	FALSE
chr11	122959247	G	C	ENST00000227349	ENSG00000109944	JHY	TRUE	FALSE
chr11	122959247	G	T	ENST00000227349	ENSG00000109944	JHY	TRUE	FALSE
chr11	122959252	T	A	ENST00000227349	ENSG00000109944	JHY	FALSE	FALSE
chr11	122959254	G	T	ENST00000227349	ENSG00000109944	JHY	FALSE	FALSE
chr11	122959259	C	A	ENST00000227349	ENSG00000109944	JHY	FALSE	FALSE
chr11	122959259	C	G	ENST00000227349	ENSG00000109944	JHY	FALSE	FALSE
chr11	122959263	A	T	ENST00000227349	ENSG00000109944	JHY	FALSE	FALSE
chr11	122959275	A	T	ENST00000227349	ENSG00000109944	JHY	FALSE	FALSE
chr11	122959281	A	T	ENST00000227349	ENSG00000109944	JHY	FALSE	FALSE
chr11	122959288	C	A	ENST00000227349	ENSG00000109944	JHY	FALSE	FALSE
chr11	122959288	C	G	ENST00000227349	ENSG00000109944	JHY	FALSE	FALSE
chr11	122959302	C	T	ENST00000227349	ENSG00000109944	JHY	FALSE	FALSE
chr11	122959309	C	A	ENST00000227349	ENSG00000109944	JHY	FALSE	FALSE
chr11	122959309	C	G	ENST00000227349	ENSG00000109944	JHY	FALSE	FALSE
chr11	122959311	A	T	ENST00000227349	ENSG00000109944	JHY	FALSE	FALSE
chr11	122959314	G	T	ENST00000227349	ENSG00000109944	JHY	FALSE	FALSE
chr11	122959317	C	T	ENST00000227349	ENSG00000109944	JHY	FALSE	FALSE
chr11	122959320	A	T	ENST00000227349	ENSG00000109944	JHY
chr11	122959334	T	A	ENST00000227349	ENSG00000109944	JHY	FALSE	FALSE
chr11	122959334	T	G	ENST00000227349	ENSG00000109944	JHY	FALSE	FALSE
chr11	122959341	A	T	ENST00000227349	ENSG00000109944	JHY	FALSE	FALSE
chr11	122959344	G	T	ENST00000227349	ENSG00000109944	JHY	FALSE	FALSE
chr11	122959347	G	T	ENST00000227349	ENSG00000109944	JHY	FALSE	FALSE
chr11	122959354	T	A	ENST00000227349	ENSG00000109944	JHY	FALSE	FALSE
chr11	122959354	T	G	ENST00000227349	ENSG00000109944	JHY	FALSE	FALSE
chr11	122959359	G	T	ENST00000227349	ENSG00000109944	JHY	FALSE	FALSE
chr11	122959366	C	A	ENST00000227349	ENSG00000109944	JHY	FALSE	FALSE
chr11	122959366	C	G	ENST00000227349	ENSG00000109944	JHY	FALSE	FALSE
chr11	122959374	G	T	ENST00000227349	ENSG00000109944	JHY	FALSE	FALSE
chr11	122959383	C	T	ENST00000227349	ENSG00000109944	JHY	FALSE	FALSE
chr11	122959389	A	T	ENST00000227349	ENSG00000109944	JHY	FALSE	FALSE
chr11	122959395	G	T	ENST00000227349	ENSG00000109944	JHY	FALSE	FALSE
chr11	122959401	G	T	ENST00000227349	ENSG00000109944	JHY	FALSE	FALSE
chr11	122959404	A	T	ENST00000227349	ENSG00000109944	JHY	FALSE	FALSE
chr11	122959407	C	T	ENST00000227349	ENSG00000109944	JHY	FALSE	FALSE
chr11	122959425	A	T	ENST00000227349	ENSG00000109944	JHY	FALSE	FALSE
chr11	122977668	G	C	ENST00000343035	ENSG00000188909	BSX	FALSE	FALSE
chr11	122977668	G	T	ENST00000343035	ENSG00000188909	BSX	FALSE	FALSE
chr11	122977678	C	A	ENST00000343035	ENSG00000188909	BSX	FALSE	FALSE
chr11	122977684	C	A	ENST00000343035	ENSG00000188909	BSX	FALSE	FALSE
chr11	122977690	C	A	ENST00000343035	ENSG00000188909	BSX	FALSE	FALSE
chr11	122977702	C	A	ENST00000343035	ENSG00000188909	BSX	FALSE	FALSE
chr11	122977708	C	A	ENST00000343035	ENSG00000188909	BSX	FALSE	FALSE
chr11	122977714	C	A	ENST00000343035	ENSG00000188909	BSX	FALSE	FALSE
chr11	122977756	C	A	ENST00000343035	ENSG00000188909	BSX	FALSE	FALSE
chr11	122977774	C	A	ENST00000343035	ENSG00000188909	BSX	FALSE	FALSE
chr11	122977776	G	C	ENST00000343035	ENSG00000188909	BSX	FALSE	FALSE
chr11	122977776	G	T	ENST00000343035	ENSG00000188909	BSX	FALSE	FALSE
chr11	122977795	C	A	ENST00000343035	ENSG00000188909	BSX	FALSE	FALSE
chr11	122977804	C	A	ENST00000343035	ENSG00000188909	BSX	FALSE	FALSE
chr11	122977822	T	A	ENST00000343035	ENSG00000188909	BSX	FALSE	FALSE
chr11	122977828	C	A	ENST00000343035	ENSG00000188909	BSX	FALSE	FALSE
chr11	122977834	G	A	ENST00000343035	ENSG00000188909	BSX	FALSE	FALSE
chr11	122977840	T	A	ENST00000343035	ENSG00000188909	BSX	FALSE	FALSE
chr11	122977849	G	A	ENST00000343035	ENSG00000188909	BSX	FALSE	FALSE
chr11	122977852	T	A	ENST00000343035	ENSG00000188909	BSX	FALSE	FALSE
chr11	122977855	T	A	ENST00000343035	ENSG00000188909	BSX	FALSE	FALSE
chr11	122977861	T	A	ENST00000343035	ENSG00000188909	BSX	FALSE	FALSE
chr11	122977876	G	A	ENST00000343035	ENSG00000188909	BSX	FALSE	FALSE
chr11	122977880	C	T	ENST00000343035	ENSG00000188909	BSX	FALSE	FALSE
chr11	122977881	C	T	ENST00000343035	ENSG00000188909	BSX	FALSE	FALSE
chr11	122977888	T	A	ENST00000343035	ENSG00000188909	BSX	FALSE	FALSE
chr11	122977892	C	A	ENST00000343035	ENSG00000188909	BSX	TRUE	FALSE
chr11	122977892	C	G	ENST00000343035	ENSG00000188909	BSX	TRUE	FALSE
chr11	122977892	C	T	ENST00000343035	ENSG00000188909	BSX	TRUE	FALSE
chr11	122977893	T	A	ENST00000343035	ENSG00000188909	BSX	TRUE	FALSE
chr11	122977893	T	C	ENST00000343035	ENSG00000188909	BSX	TRUE	FALSE
chr11	122977893	T	G	ENST00000343035	ENSG00000188909	BSX	TRUE	FALSE
chr11	122979259	A	C	ENST00000343035	ENSG00000188909	BSX	TRUE	FALSE
chr11	122979259	A	G	ENST00000343035	ENSG00000188909	BSX	TRUE	FALSE
chr11	122979259	A	T	ENST00000343035	ENSG00000188909	BSX	TRUE	FALSE
chr11	122979260	C	A	ENST00000343035	ENSG00000188909	BSX	TRUE	FALSE
chr11	122979260	C	G	ENST00000343035	ENSG00000188909	BSX	TRUE	FALSE
chr11	122979260	C	T	ENST00000343035	ENSG00000188909	BSX	TRUE	FALSE
chr11	122979263	G	A	ENST00000343035	ENSG00000188909	BSX	FALSE	FALSE
chr11	122979269	C	A	ENST00000343035	ENSG00000188909	BSX	FALSE	FALSE
chr11	122979296	C	A	ENST00000343035	ENSG00000188909	BSX	FALSE	FALSE
chr11	122979302	G	A	ENST00000343035	ENSG00000188909	BSX	FALSE	FALSE
chr11	122979305	C	A	ENST00000343035	ENSG00000188909	BSX	FALSE	FALSE
chr11	122979318	G	C	ENST00000343035	ENSG00000188909	BSX	TRUE	TRUE
chr11	122979318	G	T	ENST00000343035	ENSG00000188909	BSX	TRUE	TRUE
chr11	122979326	G	A	ENST00000343035	ENSG00000188909	BSX	TRUE	TRUE
chr11	122979332	C	A	ENST00000343035	ENSG00000188909	BSX	TRUE	TRUE
chr11	122979341	T	A	ENST00000343035	ENSG00000188909	BSX	TRUE	TRUE
chr11	122979344	C	A	ENST00000343035	ENSG00000188909	BSX	TRUE	TRUE
chr11	122979346	A	T	ENST00000343035	ENSG00000188909	BSX	TRUE	TRUE
chr11	122979352	G	T	ENST00000343035	ENSG00000188909	BSX	TRUE	TRUE
chr11	122979359	G	A	ENST00000343035	ENSG00000188909	BSX	TRUE	TRUE
chr11	122979361	G	T	ENST00000343035	ENSG00000188909	BSX	TRUE	TRUE
chr11	122979386	T	A	ENST00000343035	ENSG00000188909	BSX	TRUE	TRUE
chr11	122979396	G	T	ENST00000343035	ENSG00000188909	BSX	TRUE	TRUE
chr11	122979404	T	A	ENST00000343035	ENSG00000188909	BSX	TRUE	TRUE
chr11	122979416	C	A	ENST00000343035	ENSG00000188909	BSX	TRUE	TRUE
chr11	122979425	G	A	ENST00000343035	ENSG00000188909	BSX	TRUE	TRUE
chr11	122979458	C	A	ENST00000343035	ENSG00000188909	BSX	TRUE	FALSE
chr11	122979458	C	G	ENST00000343035	ENSG00000188909	BSX	TRUE	FALSE
chr11	122979458	C	T	ENST00000343035	ENSG00000188909	BSX	TRUE	FALSE
chr11	122979459	T	A	ENST00000343035	ENSG00000188909	BSX	TRUE	FALSE
chr11	122979459	T	C	ENST00000343035	ENSG00000188909	BSX	TRUE	FALSE
chr11	122979459	T	G	ENST00000343035	ENSG00000188909	BSX	TRUE	FALSE
chr11	122981408	A	C	ENST00000343035	ENSG00000188909	BSX	FALSE	FALSE
chr11	122981408	A	G	ENST00000343035	ENSG00000188909	BSX	FALSE	FALSE
chr11	122981408	A	T	ENST00000343035	ENSG00000188909	BSX	FALSE	FALSE
chr11	122981409	C	A	ENST00000343035	ENSG00000188909	BSX	FALSE	FALSE
chr11	122981409	C	G	ENST00000343035	ENSG00000188909	BSX	FALSE	FALSE
chr11	122981409	C	T	ENST00000343035	ENSG00000188909	BSX	FALSE	FALSE
chr11	122981412	G	T	ENST00000343035	ENSG00000188909	BSX	TRUE	TRUE
chr11	122981426	A	C	ENST00000343035	ENSG00000188909	BSX	TRUE	TRUE
chr11	122981426	A	T	ENST00000343035	ENSG00000188909	BSX	TRUE	TRUE
chr11	122981446	C	A	ENST00000343035	ENSG00000188909	BSX	TRUE	TRUE
chr11	122981449	T	A	ENST00000343035	ENSG00000188909	BSX	TRUE	TRUE
chr11	122981478	A	T	ENST00000343035	ENSG00000188909	BSX	TRUE	TRUE
chr11	122981504	G	C	ENST00000343035	ENSG00000188909	BSX	TRUE	TRUE
chr11	122981504	G	T	ENST00000343035	ENSG00000188909	BSX	TRUE	TRUE
chr11	122981510	A	C	ENST00000343035	ENSG00000188909	BSX	TRUE	TRUE
chr11	122981510	A	T	ENST00000343035	ENSG00000188909	BSX	TRUE	TRUE
chr11	122981569	C	A	ENST00000343035	ENSG00000188909	BSX	TRUE	TRUE
chr11	122981572	T	A	ENST00000343035	ENSG00000188909	BSX	TRUE	TRUE
chr11	122981581	T	A	ENST00000343035	ENSG00000188909	BSX	TRUE	TRUE
chr11	122981587	T	A	ENST00000343035	ENSG00000188909	BSX	TRUE	TRUE
chr11	122981605	C	A	ENST00000343035	ENSG00000188909	BSX	TRUE	FALSE
chr11	122981629	G	A	ENST00000343035	ENSG00000188909	BSX	FALSE	FALSE
chr11	123057745	C	A	ENST00000534624	ENSG00000109971	HSPA8
chr11	123057748	C	A	ENST00000534624	ENSG00000109971	HSPA8
chr11	123057762	G	C	ENST00000534624	ENSG00000109971	HSPA8
chr11	123057762	G	T	ENST00000534624	ENSG00000109971	HSPA8
chr11	123057790	C	A	ENST00000534624	ENSG00000109971	HSPA8
chr11	123057805	C	A	ENST00000534624	ENSG00000109971	HSPA8	FALSE	FALSE
chr11	123057817	C	A	ENST00000534624	ENSG00000109971	HSPA8	FALSE	FALSE
chr11	123057820	C	A	ENST00000534624	ENSG00000109971	HSPA8	FALSE	FALSE
chr11	123057832	C	A	ENST00000534624	ENSG00000109971	HSPA8	FALSE	FALSE
chr11	123057841	G	A	ENST00000534624	ENSG00000109971	HSPA8	FALSE	FALSE
chr11	123057842	G	C	ENST00000534624	ENSG00000109971	HSPA8	FALSE	FALSE
chr11	123057842	G	T	ENST00000534624	ENSG00000109971	HSPA8	FALSE	FALSE
chr11	123057850	T	A	ENST00000534624	ENSG00000109971	HSPA8	FALSE	FALSE
chr11	123057866	G	T	ENST00000534624	ENSG00000109971	HSPA8	FALSE	FALSE
chr11	123057874	T	A	ENST00000534624	ENSG00000109971	HSPA8	FALSE	FALSE
chr11	123057877	C	A	ENST00000534624	ENSG00000109971	HSPA8	FALSE	FALSE
chr11	123057883	C	A	ENST00000534624	ENSG00000109971	HSPA8	FALSE	FALSE
chr11	123057886	T	A	ENST00000534624	ENSG00000109971	HSPA8	FALSE	FALSE
chr11	123057889	G	A	ENST00000534624	ENSG00000109971	HSPA8	FALSE	FALSE
chr11	123057892	G	A	ENST00000534624	ENSG00000109971	HSPA8	FALSE	FALSE
chr11	123057898	C	A	ENST00000534624	ENSG00000109971	HSPA8	FALSE	FALSE
chr11	123057904	C	A	ENST00000534624	ENSG00000109971	HSPA8	FALSE	FALSE
chr11	123057907	C	A	ENST00000534624	ENSG00000109971	HSPA8	FALSE	FALSE
chr11	123057910	T	A	ENST00000534624	ENSG00000109971	HSPA8	FALSE	FALSE
chr11	123057913	C	A	ENST00000534624	ENSG00000109971	HSPA8	FALSE	FALSE
chr11	123057920	C	A	ENST00000534624	ENSG00000109971	HSPA8	TRUE	FALSE
chr11	123057920	C	G	ENST00000534624	ENSG00000109971	HSPA8	TRUE	FALSE
chr11	123057920	C	T	ENST00000534624	ENSG00000109971	HSPA8	TRUE	TRUE
chr11	123057921	T	A	ENST00000534624	ENSG00000109971	HSPA8	TRUE	TRUE
chr11	123057921	T	C	ENST00000534624	ENSG00000109971	HSPA8	TRUE	FALSE
chr11	123057921	T	G	ENST00000534624	ENSG00000109971	HSPA8	TRUE	FALSE
chr11	123058250	A	C	ENST00000534624	ENSG00000109971	HSPA8	TRUE	FALSE
chr11	123058250	A	G	ENST00000534624	ENSG00000109971	HSPA8	FALSE	FALSE
chr11	123058250	A	T	ENST00000534624	ENSG00000109971	HSPA8	TRUE	FALSE
chr11	123058251	C	A	ENST00000534624	ENSG00000109971	HSPA8	TRUE	FALSE
chr11	123058251	C	G	ENST00000534624	ENSG00000109971	HSPA8	TRUE	FALSE
chr11	123058251	C	T	ENST00000534624	ENSG00000109971	HSPA8	TRUE	FALSE
chr11	123058254	G	A	ENST00000534624	ENSG00000109971	HSPA8
chr11	123058260	T	A	ENST00000534624	ENSG00000109971	HSPA8
chr11	123058267	C	T	ENST00000534624	ENSG00000109971	HSPA8
chr11	123058268	C	T	ENST00000534624	ENSG00000109971	HSPA8
chr11	123058281	C	A	ENST00000534624	ENSG00000109971	HSPA8
chr11	123058285	A	T	ENST00000534624	ENSG00000109971	HSPA8
chr11	123058290	T	A	ENST00000534624	ENSG00000109971	HSPA8
chr11	123058302	T	A	ENST00000534624	ENSG00000109971	HSPA8	FALSE	FALSE
chr11	123058305	G	A	ENST00000534624	ENSG00000109971	HSPA8	TRUE	TRUE
chr11	123058308	T	A	ENST00000534624	ENSG00000109971	HSPA8	TRUE	TRUE
chr11	123058314	C	A	ENST00000534624	ENSG00000109971	HSPA8	TRUE	TRUE
chr11	123058326	T	A	ENST00000534624	ENSG00000109971	HSPA8	TRUE	TRUE
chr11	123058332	G	A	ENST00000534624	ENSG00000109971	HSPA8	TRUE	TRUE
chr11	123058338	T	A	ENST00000534624	ENSG00000109971	HSPA8	TRUE	TRUE
chr11	123058341	C	A	ENST00000534624	ENSG00000109971	HSPA8	TRUE	TRUE
chr11	123058347	C	A	ENST00000534624	ENSG00000109971	HSPA8	TRUE	TRUE
chr11	123058359	T	A	ENST00000534624	ENSG00000109971	HSPA8	TRUE	TRUE
chr11	123058372	A	C	ENST00000534624	ENSG00000109971	HSPA8	TRUE	TRUE
chr11	123058372	A	T	ENST00000534624	ENSG00000109971	HSPA8	TRUE	TRUE
chr11	123058380	C	A	ENST00000534624	ENSG00000109971	HSPA8	TRUE	TRUE
chr11	123058385	G	C	ENST00000534624	ENSG00000109971	HSPA8	TRUE	TRUE
chr11	123058385	G	T	ENST00000534624	ENSG00000109971	HSPA8	TRUE	TRUE
chr11	123058392	T	A	ENST00000534624	ENSG00000109971	HSPA8	TRUE	TRUE
chr11	123058397	G	C	ENST00000534624	ENSG00000109971	HSPA8	TRUE	TRUE
chr11	123058397	G	T	ENST00000534624	ENSG00000109971	HSPA8	TRUE	TRUE
chr11	123058404	T	A	ENST00000534624	ENSG00000109971	HSPA8	TRUE	TRUE
chr11	123058413	G	A	ENST00000534624	ENSG00000109971	HSPA8	TRUE	TRUE
chr11	123058416	T	A	ENST00000534624	ENSG00000109971	HSPA8	TRUE	TRUE
chr11	123058419	C	A	ENST00000534624	ENSG00000109971	HSPA8	TRUE	TRUE
chr11	123058425	C	A	ENST00000534624	ENSG00000109971	HSPA8	TRUE	TRUE
chr11	123058431	T	A	ENST00000534624	ENSG00000109971	HSPA8	TRUE	TRUE
chr11	123058432	G	C	ENST00000534624	ENSG00000109971	HSPA8	TRUE	TRUE
chr11	123058432	G	T	ENST00000534624	ENSG00000109971	HSPA8	TRUE	TRUE
chr11	123058437	T	A	ENST00000534624	ENSG00000109971	HSPA8	TRUE	TRUE
chr11	123058440	C	A	ENST00000534624	ENSG00000109971	HSPA8	TRUE	TRUE
chr11	123058446	C	A	ENST00000534624	ENSG00000109971	HSPA8	TRUE	TRUE
chr11	123058449	G	A	ENST00000534624	ENSG00000109971	HSPA8	TRUE	TRUE
chr11	123058461	C	A	ENST00000534624	ENSG00000109971	HSPA8	TRUE	TRUE
chr11	123058470	C	A	ENST00000534624	ENSG00000109971	HSPA8	TRUE	TRUE
chr11	123058473	T	A	ENST00000534624	ENSG00000109971	HSPA8	TRUE	TRUE
chr11	123058478	A	T	ENST00000534624	ENSG00000109971	HSPA8	TRUE	TRUE
chr11	123058485	C	A	ENST00000534624	ENSG00000109971	HSPA8	TRUE	FALSE
chr11	123058485	C	G	ENST00000534624	ENSG00000109971	HSPA8	TRUE	FALSE
chr11	123058485	C	T	ENST00000534624	ENSG00000109971	HSPA8	TRUE	FALSE
chr11	123058486	T	A	ENST00000534624	ENSG00000109971	HSPA8	TRUE	FALSE
chr11	123058486	T	C	ENST00000534624	ENSG00000109971	HSPA8	TRUE	FALSE
chr11	123058486	T	G	ENST00000534624	ENSG00000109971	HSPA8	TRUE	FALSE
chr11	123058630	A	C	ENST00000534624	ENSG00000109971	HSPA8	TRUE	FALSE
chr11	123058630	A	G	ENST00000534624	ENSG00000109971	HSPA8	TRUE	FALSE
chr11	123058630	A	T	ENST00000534624	ENSG00000109971	HSPA8	TRUE	FALSE
chr11	123058631	C	A	ENST00000534624	ENSG00000109971	HSPA8	TRUE	FALSE
chr11	123058631	C	G	ENST00000534624	ENSG00000109971	HSPA8	TRUE	FALSE
chr11	123058631	C	T	ENST00000534624	ENSG00000109971	HSPA8	TRUE	FALSE
chr11	123058635	T	A	ENST00000534624	ENSG00000109971	HSPA8	TRUE	TRUE
chr11	123058656	T	A	ENST00000534624	ENSG00000109971	HSPA8	TRUE	TRUE
chr11	123058662	C	A	ENST00000534624	ENSG00000109971	HSPA8	TRUE	TRUE
chr11	123058665	T	A	ENST00000534624	ENSG00000109971	HSPA8	TRUE	TRUE
chr11	123058668	C	A	ENST00000534624	ENSG00000109971	HSPA8	TRUE	TRUE
chr11	123058677	T	A	ENST00000534624	ENSG00000109971	HSPA8	TRUE	TRUE
chr11	123058731	C	A	ENST00000534624	ENSG00000109971	HSPA8	TRUE	TRUE
chr11	123058737	G	A	ENST00000534624	ENSG00000109971	HSPA8	TRUE	TRUE
chr11	123058749	G	A	ENST00000534624	ENSG00000109971	HSPA8	TRUE	TRUE
chr11	123058776	C	A	ENST00000534624	ENSG00000109971	HSPA8	TRUE	TRUE
chr11	123058782	T	A	ENST00000534624	ENSG00000109971	HSPA8	TRUE	TRUE
chr11	123058803	T	A	ENST00000534624	ENSG00000109971	HSPA8	TRUE	TRUE
chr11	123058818	C	A	ENST00000534624	ENSG00000109971	HSPA8	TRUE	TRUE
chr11	123058824	C	A	ENST00000534624	ENSG00000109971	HSPA8	TRUE	TRUE
chr11	123058825	A	C	ENST00000534624	ENSG00000109971	HSPA8	TRUE	TRUE
chr11	123058825	A	T	ENST00000534624	ENSG00000109971	HSPA8	TRUE	TRUE
chr11	123058831	C	A	ENST00000534624	ENSG00000109971	HSPA8	TRUE	FALSE
chr11	123058831	C	G	ENST00000534624	ENSG00000109971	HSPA8	TRUE	FALSE
chr11	123058831	C	T	ENST00000534624	ENSG00000109971	HSPA8	TRUE	FALSE
chr11	123058832	T	A	ENST00000534624	ENSG00000109971	HSPA8	TRUE	FALSE
chr11	123058832	T	C	ENST00000534624	ENSG00000109971	HSPA8	TRUE	FALSE
chr11	123058832	T	G	ENST00000534624	ENSG00000109971	HSPA8	TRUE	FALSE
chr11	123059057	A	C	ENST00000534624	ENSG00000109971	HSPA8	TRUE	FALSE
chr11	123059057	A	G	ENST00000534624	ENSG00000109971	HSPA8	FALSE	FALSE
chr11	123059057	A	T	ENST00000534624	ENSG00000109971	HSPA8	TRUE	FALSE
chr11	123059058	C	A	ENST00000534624	ENSG00000109971	HSPA8	TRUE	FALSE
chr11	123059058	C	G	ENST00000534624	ENSG00000109971	HSPA8	TRUE	FALSE
chr11	123059058	C	T	ENST00000534624	ENSG00000109971	HSPA8	TRUE	FALSE
chr11	123059061	G	A	ENST00000534624	ENSG00000109971	HSPA8	TRUE	TRUE
chr11	123059079	G	A	ENST00000534624	ENSG00000109971	HSPA8	TRUE	TRUE
chr11	123059089	A	C	ENST00000534624	ENSG00000109971	HSPA8	TRUE	TRUE
chr11	123059089	A	T	ENST00000534624	ENSG00000109971	HSPA8	TRUE	TRUE
chr11	123059106	G	A	ENST00000534624	ENSG00000109971	HSPA8	TRUE	TRUE
chr11	123059112	G	A	ENST00000534624	ENSG00000109971	HSPA8	TRUE	TRUE
chr11	123059115	T	A	ENST00000534624	ENSG00000109971	HSPA8	TRUE	TRUE
chr11	123059139	T	A	ENST00000534624	ENSG00000109971	HSPA8	TRUE	TRUE
chr11	123059160	C	A	ENST00000534624	ENSG00000109971	HSPA8	TRUE	TRUE
chr11	123059172	C	A	ENST00000534624	ENSG00000109971	HSPA8	TRUE	TRUE
chr11	123059201	A	T	ENST00000534624	ENSG00000109971	HSPA8	TRUE	TRUE
chr11	123059210	A	T	ENST00000534624	ENSG00000109971	HSPA8	TRUE	TRUE
chr11	123059217	G	A	ENST00000534624	ENSG00000109971	HSPA8	TRUE	TRUE
chr11	123059226	C	A	ENST00000534624	ENSG00000109971	HSPA8	TRUE	TRUE
chr11	123059232	T	A	ENST00000534624	ENSG00000109971	HSPA8	TRUE	TRUE
chr11	123059238	C	A	ENST00000534624	ENSG00000109971	HSPA8	TRUE	TRUE
chr11	123059243	A	T	ENST00000534624	ENSG00000109971	HSPA8	TRUE	TRUE
chr11	123059256	G	A	ENST00000534624	ENSG00000109971	HSPA8	TRUE	TRUE
chr11	123059262	C	A	ENST00000534624	ENSG00000109971	HSPA8	TRUE	FALSE
chr11	123059262	C	G	ENST00000534624	ENSG00000109971	HSPA8	TRUE	FALSE
chr11	123059262	C	T	ENST00000534624	ENSG00000109971	HSPA8	TRUE	FALSE
chr11	123059263	T	A	ENST00000534624	ENSG00000109971	HSPA8	TRUE	FALSE
chr11	123059263	T	C	ENST00000534624	ENSG00000109971	HSPA8	TRUE	FALSE
chr11	123059263	T	G	ENST00000534624	ENSG00000109971	HSPA8	TRUE	FALSE
chr11	123059471	A	C	ENST00000534624	ENSG00000109971	HSPA8	TRUE	FALSE
chr11	123059471	A	G	ENST00000534624	ENSG00000109971	HSPA8	TRUE	FALSE
chr11	123059471	A	T	ENST00000534624	ENSG00000109971	HSPA8	TRUE	FALSE
chr11	123059472	C	A	ENST00000534624	ENSG00000109971	HSPA8	TRUE	FALSE
chr11	123059472	C	G	ENST00000534624	ENSG00000109971	HSPA8	TRUE	FALSE
chr11	123059472	C	T	ENST00000534624	ENSG00000109971	HSPA8	TRUE	FALSE
chr11	123059480	A	C	ENST00000534624	ENSG00000109971	HSPA8	TRUE	TRUE
chr11	123059480	A	T	ENST00000534624	ENSG00000109971	HSPA8	TRUE	TRUE
chr11	123059494	C	A	ENST00000534624	ENSG00000109971	HSPA8	TRUE	TRUE
chr11	123059512	T	A	ENST00000534624	ENSG00000109971	HSPA8	TRUE	TRUE
chr11	123059521	C	A	ENST00000534624	ENSG00000109971	HSPA8	TRUE	TRUE
chr11	123059524	T	A	ENST00000534624	ENSG00000109971	HSPA8	TRUE	TRUE
chr11	123059527	C	A	ENST00000534624	ENSG00000109971	HSPA8	TRUE	TRUE
chr11	123059542	G	A	ENST00000534624	ENSG00000109971	HSPA8	TRUE	TRUE
chr11	123059551	T	A	ENST00000534624	ENSG00000109971	HSPA8	TRUE	TRUE
chr11	123059554	G	A	ENST00000534624	ENSG00000109971	HSPA8	TRUE	TRUE
chr11	123059560	T	A	ENST00000534624	ENSG00000109971	HSPA8	TRUE	TRUE
chr11	123059605	G	A	ENST00000534624	ENSG00000109971	HSPA8	TRUE	TRUE
chr11	123059607	G	C	ENST00000534624	ENSG00000109971	HSPA8	TRUE	TRUE
chr11	123059607	G	T	ENST00000534624	ENSG00000109971	HSPA8	TRUE	TRUE
chr11	123059611	T	A	ENST00000534624	ENSG00000109971	HSPA8	TRUE	TRUE
chr11	123059620	T	A	ENST00000534624	ENSG00000109971	HSPA8	TRUE	TRUE
chr11	123059629	G	A	ENST00000534624	ENSG00000109971	HSPA8	TRUE	TRUE
chr11	123059638	T	A	ENST00000534624	ENSG00000109971	HSPA8	TRUE	TRUE
chr11	123059641	C	A	ENST00000534624	ENSG00000109971	HSPA8	TRUE	TRUE
chr11	123059683	C	A	ENST00000534624	ENSG00000109971	HSPA8	TRUE	TRUE
chr11	123059686	C	A	ENST00000534624	ENSG00000109971	HSPA8	TRUE	TRUE
chr11	123059692	G	A	ENST00000534624	ENSG00000109971	HSPA8	TRUE	TRUE
chr11	123059711	A	C	ENST00000534624	ENSG00000109971	HSPA8	TRUE	TRUE
chr11	123059711	A	T	ENST00000534624	ENSG00000109971	HSPA8	TRUE	TRUE
chr11	123059725	C	A	ENST00000534624	ENSG00000109971	HSPA8	TRUE	TRUE
chr11	123059728	C	A	ENST00000534624	ENSG00000109971	HSPA8	TRUE	TRUE
chr11	123059729	A	C	ENST00000534624	ENSG00000109971	HSPA8	TRUE	TRUE
chr11	123059729	A	T	ENST00000534624	ENSG00000109971	HSPA8	TRUE	TRUE
chr11	123059746	C	A	ENST00000534624	ENSG00000109971	HSPA8	TRUE	TRUE
chr11	123059758	G	A	ENST00000534624	ENSG00000109971	HSPA8	TRUE	TRUE
chr11	123059782	T	A	ENST00000534624	ENSG00000109971	HSPA8	TRUE	TRUE
chr11	123059791	C	A	ENST00000534624	ENSG00000109971	HSPA8	TRUE	TRUE
chr11	123059792	A	T	ENST00000534624	ENSG00000109971	HSPA8	TRUE	TRUE
chr11	123059812	T	A	ENST00000534624	ENSG00000109971	HSPA8	TRUE	TRUE
chr11	123059821	T	A	ENST00000534624	ENSG00000109971	HSPA8	TRUE	TRUE
chr11	123059824	T	A	ENST00000534624	ENSG00000109971	HSPA8	TRUE	TRUE
chr11	123059830	C	A	ENST00000534624	ENSG00000109971	HSPA8	TRUE	TRUE
chr11	123059842	T	A	ENST00000534624	ENSG00000109971	HSPA8	TRUE	TRUE
chr11	123059845	T	A	ENST00000534624	ENSG00000109971	HSPA8	TRUE	TRUE
chr11	123059851	T	A	ENST00000534624	ENSG00000109971	HSPA8	TRUE	TRUE
chr11	123059857	T	A	ENST00000534624	ENSG00000109971	HSPA8	TRUE	TRUE
chr11	123059863	C	A	ENST00000534624	ENSG00000109971	HSPA8	TRUE	TRUE
chr11	123059887	G	A	ENST00000534624	ENSG00000109971	HSPA8	TRUE	TRUE
chr11	123059902	C	A	ENST00000534624	ENSG00000109971	HSPA8	TRUE	TRUE
chr11	123059905	C	A	ENST00000534624	ENSG00000109971	HSPA8	TRUE	TRUE
chr11	123059910	A	T	ENST00000534624	ENSG00000109971	HSPA8	TRUE	TRUE
chr11	123059923	C	A	ENST00000534624	ENSG00000109971	HSPA8	TRUE	TRUE
chr11	123059935	T	A	ENST00000534624	ENSG00000109971	HSPA8	TRUE	TRUE
chr11	123059941	C	A	ENST00000534624	ENSG00000109971	HSPA8	TRUE	TRUE
chr11	123059950	C	A	ENST00000534624	ENSG00000109971	HSPA8	TRUE	TRUE
chr11	123059956	C	A	ENST00000534624	ENSG00000109971	HSPA8	TRUE	TRUE
chr11	123059970	G	C	ENST00000534624	ENSG00000109971	HSPA8	TRUE	TRUE
chr11	123059970	G	T	ENST00000534624	ENSG00000109971	HSPA8	TRUE	TRUE
chr11	123059992	C	A	ENST00000534624	ENSG00000109971	HSPA8	TRUE	TRUE
chr11	123060016	T	A	ENST00000534624	ENSG00000109971	HSPA8	TRUE	TRUE
chr11	123060019	C	A	ENST00000534624	ENSG00000109971	HSPA8	TRUE	TRUE
chr11	123060025	C	A	ENST00000534624	ENSG00000109971	HSPA8	TRUE	TRUE
chr11	123060029	C	A	ENST00000534624	ENSG00000109971	HSPA8	TRUE	FALSE
chr11	123060029	C	G	ENST00000534624	ENSG00000109971	HSPA8	TRUE	FALSE
chr11	123060029	C	T	ENST00000534624	ENSG00000109971	HSPA8	TRUE	FALSE
chr11	123060030	T	A	ENST00000534624	ENSG00000109971	HSPA8	TRUE	FALSE
chr11	123060030	T	C	ENST00000534624	ENSG00000109971	HSPA8	TRUE	FALSE
chr11	123060030	T	G	ENST00000534624	ENSG00000109971	HSPA8	TRUE	FALSE
chr11	123060114	A	C	ENST00000534624	ENSG00000109971	HSPA8	TRUE	FALSE
chr11	123060114	A	G	ENST00000534624	ENSG00000109971	HSPA8	FALSE	FALSE
chr11	123060114	A	T	ENST00000534624	ENSG00000109971	HSPA8	TRUE	FALSE
chr11	123060115	C	A	ENST00000534624	ENSG00000109971	HSPA8	TRUE	FALSE
chr11	123060115	C	G	ENST00000534624	ENSG00000109971	HSPA8	TRUE	FALSE
chr11	123060115	C	T	ENST00000534624	ENSG00000109971	HSPA8	TRUE	FALSE
chr11	123060118	T	A	ENST00000534624	ENSG00000109971	HSPA8	TRUE	TRUE
chr11	123060121	T	A	ENST00000534624	ENSG00000109971	HSPA8	TRUE	TRUE
chr11	123060126	A	C	ENST00000534624	ENSG00000109971	HSPA8	TRUE	TRUE
chr11	123060126	A	T	ENST00000534624	ENSG00000109971	HSPA8	TRUE	TRUE
chr11	123060131	G	C	ENST00000534624	ENSG00000109971	HSPA8	TRUE	TRUE
chr11	123060131	G	T	ENST00000534624	ENSG00000109971	HSPA8	TRUE	TRUE
chr11	123060157	C	A	ENST00000534624	ENSG00000109971	HSPA8	TRUE	TRUE
chr11	123060169	T	A	ENST00000534624	ENSG00000109971	HSPA8	TRUE	TRUE
chr11	123060196	C	A	ENST00000534624	ENSG00000109971	HSPA8	TRUE	TRUE
chr11	123060205	T	A	ENST00000534624	ENSG00000109971	HSPA8	TRUE	TRUE
chr11	123060214	G	A	ENST00000534624	ENSG00000109971	HSPA8	TRUE	TRUE
chr11	123060220	G	A	ENST00000534624	ENSG00000109971	HSPA8	TRUE	TRUE
chr11	123060233	G	C	ENST00000534624	ENSG00000109971	HSPA8	TRUE	TRUE
chr11	123060233	G	T	ENST00000534624	ENSG00000109971	HSPA8	TRUE	TRUE
chr11	123060269	C	A	ENST00000534624	ENSG00000109971	HSPA8	TRUE	FALSE
chr11	123060269	C	G	ENST00000534624	ENSG00000109971	HSPA8	TRUE	FALSE
chr11	123060269	C	T	ENST00000534624	ENSG00000109971	HSPA8	TRUE	FALSE
chr11	123060270	T	A	ENST00000534624	ENSG00000109971	HSPA8	TRUE	FALSE
chr11	123060270	T	C	ENST00000534624	ENSG00000109971	HSPA8	TRUE	FALSE
chr11	123060270	T	G	ENST00000534624	ENSG00000109971	HSPA8	TRUE	FALSE
chr11	123060591	A	C	ENST00000534624	ENSG00000109971	HSPA8	TRUE	FALSE
chr11	123060591	A	G	ENST00000534624	ENSG00000109971	HSPA8	TRUE	FALSE
chr11	123060591	A	T	ENST00000534624	ENSG00000109971	HSPA8	TRUE	FALSE
chr11	123060592	C	A	ENST00000534624	ENSG00000109971	HSPA8	TRUE	FALSE
chr11	123060592	C	G	ENST00000534624	ENSG00000109971	HSPA8	TRUE	FALSE
chr11	123060592	C	T	ENST00000534624	ENSG00000109971	HSPA8	TRUE	FALSE
chr11	123060595	T	A	ENST00000534624	ENSG00000109971	HSPA8	TRUE	TRUE
chr11	123060602	G	C	ENST00000534624	ENSG00000109971	HSPA8	TRUE	TRUE
chr11	123060602	G	T	ENST00000534624	ENSG00000109971	HSPA8	TRUE	TRUE
chr11	123060610	C	A	ENST00000534624	ENSG00000109971	HSPA8	TRUE	TRUE
chr11	123060619	C	A	ENST00000534624	ENSG00000109971	HSPA8	TRUE	TRUE
chr11	123060622	T	A	ENST00000534624	ENSG00000109971	HSPA8	TRUE	TRUE
chr11	123060628	T	A	ENST00000534624	ENSG00000109971	HSPA8	TRUE	TRUE
chr11	123060652	C	A	ENST00000534624	ENSG00000109971	HSPA8	TRUE	TRUE
chr11	123060655	C	A	ENST00000534624	ENSG00000109971	HSPA8	TRUE	TRUE
chr11	123060659	A	C	ENST00000534624	ENSG00000109971	HSPA8	TRUE	TRUE
chr11	123060659	A	T	ENST00000534624	ENSG00000109971	HSPA8	TRUE	TRUE
chr11	123060670	T	A	ENST00000534624	ENSG00000109971	HSPA8	TRUE	TRUE
chr11	123060676	C	A	ENST00000534624	ENSG00000109971	HSPA8	TRUE	TRUE
chr11	123060679	C	A	ENST00000534624	ENSG00000109971	HSPA8	TRUE	TRUE
chr11	123060682	T	A	ENST00000534624	ENSG00000109971	HSPA8	TRUE	TRUE
chr11	123060683	G	C	ENST00000534624	ENSG00000109971	HSPA8	TRUE	TRUE
chr11	123060683	G	T	ENST00000534624	ENSG00000109971	HSPA8	TRUE	TRUE
chr11	123060688	C	A	ENST00000534624	ENSG00000109971	HSPA8	TRUE	TRUE
chr11	123060694	G	A	ENST00000534624	ENSG00000109971	HSPA8	TRUE	TRUE
chr11	123060700	T	A	ENST00000534624	ENSG00000109971	HSPA8	TRUE	TRUE
chr11	123060734	C	T	ENST00000534624	ENSG00000109971	HSPA8	TRUE	TRUE
chr11	123060735	C	T	ENST00000534624	ENSG00000109971	HSPA8	TRUE	TRUE
chr11	123060742	T	A	ENST00000534624	ENSG00000109971	HSPA8	TRUE	TRUE
chr11	123060754	G	A	ENST00000534624	ENSG00000109971	HSPA8	TRUE	TRUE
chr11	123060775	T	A	ENST00000534624	ENSG00000109971	HSPA8	TRUE	TRUE
chr11	123060781	C	A	ENST00000534624	ENSG00000109971	HSPA8	TRUE	TRUE
chr11	123060793	T	A	ENST00000534624	ENSG00000109971	HSPA8	TRUE	TRUE
chr11	123060799	C	A	ENST00000534624	ENSG00000109971	HSPA8	TRUE	FALSE
chr11	123060799	C	G	ENST00000534624	ENSG00000109971	HSPA8	TRUE	FALSE
chr11	123060799	C	T	ENST00000534624	ENSG00000109971	HSPA8	TRUE	FALSE
chr11	123060800	T	A	ENST00000534624	ENSG00000109971	HSPA8	TRUE	FALSE
chr11	123060800	T	C	ENST00000534624	ENSG00000109971	HSPA8	TRUE	FALSE
chr11	123060800	T	G	ENST00000534624	ENSG00000109971	HSPA8	TRUE	FALSE
chr11	123061118	A	C	ENST00000534624	ENSG00000109971	HSPA8	TRUE	FALSE
chr11	123061118	A	G	ENST00000534624	ENSG00000109971	HSPA8	FALSE	FALSE
chr11	123061118	A	T	ENST00000534624	ENSG00000109971	HSPA8	TRUE	FALSE
chr11	123061119	C	A	ENST00000534624	ENSG00000109971	HSPA8	TRUE	FALSE
chr11	123061119	C	G	ENST00000534624	ENSG00000109971	HSPA8	TRUE	FALSE
chr11	123061119	C	T	ENST00000534624	ENSG00000109971	HSPA8	TRUE	FALSE
chr11	123061153	G	A	ENST00000534624	ENSG00000109971	HSPA8	TRUE	TRUE
chr11	123061159	T	A	ENST00000534624	ENSG00000109971	HSPA8	TRUE	TRUE
chr11	123061176	A	T	ENST00000534624	ENSG00000109971	HSPA8	TRUE	TRUE
chr11	123061183	C	A	ENST00000534624	ENSG00000109971	HSPA8	TRUE	TRUE
chr11	123061202	A	C	ENST00000534624	ENSG00000109971	HSPA8	TRUE	TRUE
chr11	123061202	A	T	ENST00000534624	ENSG00000109971	HSPA8	TRUE	TRUE
chr11	123061219	G	A	ENST00000534624	ENSG00000109971	HSPA8	TRUE	TRUE
chr11	123061225	C	A	ENST00000534624	ENSG00000109971	HSPA8	TRUE	TRUE
chr11	123061228	G	A	ENST00000534624	ENSG00000109971	HSPA8	TRUE	TRUE
chr11	123061246	C	A	ENST00000534624	ENSG00000109971	HSPA8	TRUE	TRUE
chr11	123061252	T	A	ENST00000534624	ENSG00000109971	HSPA8	TRUE	TRUE
chr11	123061255	C	A	ENST00000534624	ENSG00000109971	HSPA8	TRUE	FALSE
chr11	123061261	G	A	ENST00000534624	ENSG00000109971	HSPA8	TRUE	FALSE
chr11	123061274	A	T	ENST00000534624	ENSG00000109971	HSPA8	FALSE	FALSE
chr11	123061280	G	C	ENST00000534624	ENSG00000109971	HSPA8	FALSE	FALSE
chr11	123061280	G	T	ENST00000534624	ENSG00000109971	HSPA8	FALSE	FALSE
chr11	123061315	C	A	ENST00000534624	ENSG00000109971	HSPA8	FALSE	FALSE
chr11	123061318	T	A	ENST00000534624	ENSG00000109971	HSPA8	FALSE	FALSE
chr11	123061330	C	A	ENST00000534624	ENSG00000109971	HSPA8	TRUE	FALSE
chr11	123061330	C	G	ENST00000534624	ENSG00000109971	HSPA8	TRUE	FALSE
chr11	123061330	C	T	ENST00000534624	ENSG00000109971	HSPA8	TRUE	FALSE
chr11	123061331	T	A	ENST00000534624	ENSG00000109971	HSPA8	TRUE	FALSE
chr11	123061331	T	C	ENST00000534624	ENSG00000109971	HSPA8	TRUE	FALSE
chr11	123061331	T	G	ENST00000534624	ENSG00000109971	HSPA8	TRUE	FALSE
chr11	123062062	A	C	ENST00000534624	ENSG00000109971	HSPA8	FALSE	FALSE
chr11	123062062	A	G	ENST00000534624	ENSG00000109971	HSPA8	FALSE	FALSE
chr11	123062062	A	T	ENST00000534624	ENSG00000109971	HSPA8	FALSE	FALSE
chr11	123062063	C	A	ENST00000534624	ENSG00000109971	HSPA8	FALSE	FALSE
chr11	123062063	C	G	ENST00000534624	ENSG00000109971	HSPA8	FALSE	FALSE
chr11	123062063	C	T	ENST00000534624	ENSG00000109971	HSPA8	FALSE	FALSE
chr11	123073485	G	A	ENST00000448775	ENSG00000166250	CLMP	FALSE	FALSE
chr11	123073494	T	A	ENST00000448775	ENSG00000166250	CLMP	FALSE	FALSE
chr11	123073500	G	A	ENST00000448775	ENSG00000166250	CLMP	FALSE	FALSE
chr11	123073527	C	A	ENST00000448775	ENSG00000166250	CLMP	FALSE	FALSE
chr11	123073533	T	A	ENST00000448775	ENSG00000166250	CLMP	FALSE	FALSE
chr11	123073557	T	A	ENST00000448775	ENSG00000166250	CLMP	FALSE	FALSE
chr11	123073560	T	A	ENST00000448775	ENSG00000166250	CLMP	FALSE	FALSE
chr11	123073566	C	A	ENST00000448775	ENSG00000166250	CLMP	FALSE	FALSE
chr11	123073575	T	A	ENST00000448775	ENSG00000166250	CLMP
chr11	123073581	C	A	ENST00000448775	ENSG00000166250	CLMP	FALSE	FALSE
chr11	123073597	G	C	ENST00000448775	ENSG00000166250	CLMP	FALSE	FALSE
chr11	123073597	G	T	ENST00000448775	ENSG00000166250	CLMP	FALSE	FALSE
chr11	123073605	G	A	ENST00000448775	ENSG00000166250	CLMP	FALSE	FALSE
chr11	123073623	G	A	ENST00000448775	ENSG00000166250	CLMP	FALSE	FALSE
chr11	123073640	G	C	ENST00000448775	ENSG00000166250	CLMP	FALSE	FALSE
chr11	123073640	G	T	ENST00000448775	ENSG00000166250	CLMP	FALSE	FALSE
chr11	123073653	G	A	ENST00000448775	ENSG00000166250	CLMP	FALSE	FALSE
chr11	123073661	G	C	ENST00000448775	ENSG00000166250	CLMP	FALSE	FALSE
chr11	123073661	G	T	ENST00000448775	ENSG00000166250	CLMP	FALSE	FALSE
chr11	123073706	G	C	ENST00000448775	ENSG00000166250	CLMP	FALSE	FALSE
chr11	123073706	G	T	ENST00000448775	ENSG00000166250	CLMP	FALSE	FALSE
chr11	123073721	G	C	ENST00000448775	ENSG00000166250	CLMP	FALSE	FALSE
chr11	123073721	G	T	ENST00000448775	ENSG00000166250	CLMP	FALSE	FALSE
chr11	123073740	T	A	ENST00000448775	ENSG00000166250	CLMP	FALSE	FALSE
chr11	123073755	T	A	ENST00000448775	ENSG00000166250	CLMP	FALSE	FALSE
chr11	123073764	C	A	ENST00000448775	ENSG00000166250	CLMP	FALSE	FALSE
chr11	123073773	C	A	ENST00000448775	ENSG00000166250	CLMP	FALSE	FALSE
chr11	123073775	C	A	ENST00000448775	ENSG00000166250	CLMP	TRUE	FALSE
chr11	123073775	C	G	ENST00000448775	ENSG00000166250	CLMP	TRUE	FALSE
chr11	123073775	C	T	ENST00000448775	ENSG00000166250	CLMP	TRUE	FALSE
chr11	123073776	T	A	ENST00000448775	ENSG00000166250	CLMP	TRUE	FALSE
chr11	123073776	T	C	ENST00000448775	ENSG00000166250	CLMP	TRUE	FALSE
chr11	123073776	T	G	ENST00000448775	ENSG00000166250	CLMP	TRUE	FALSE
chr11	123074700	A	C	ENST00000448775	ENSG00000166250	CLMP	TRUE	FALSE
chr11	123074700	A	G	ENST00000448775	ENSG00000166250	CLMP	TRUE	FALSE
chr11	123074700	A	T	ENST00000448775	ENSG00000166250	CLMP	TRUE	FALSE
chr11	123074701	C	A	ENST00000448775	ENSG00000166250	CLMP	TRUE	FALSE
chr11	123074701	C	G	ENST00000448775	ENSG00000166250	CLMP	TRUE	FALSE
chr11	123074701	C	T	ENST00000448775	ENSG00000166250	CLMP	TRUE	FALSE
chr11	123074703	G	A	ENST00000448775	ENSG00000166250	CLMP	FALSE	FALSE
chr11	123074709	C	A	ENST00000448775	ENSG00000166250	CLMP	FALSE	FALSE
chr11	123074718	T	A	ENST00000448775	ENSG00000166250	CLMP	FALSE	FALSE
chr11	123074721	C	A	ENST00000448775	ENSG00000166250	CLMP	FALSE	FALSE
chr11	123074724	C	A	ENST00000448775	ENSG00000166250	CLMP	FALSE	FALSE
chr11	123074727	C	A	ENST00000448775	ENSG00000166250	CLMP	FALSE	FALSE
chr11	123074730	C	A	ENST00000448775	ENSG00000166250	CLMP	FALSE	FALSE
chr11	123074731	A	C	ENST00000448775	ENSG00000166250	CLMP	FALSE	FALSE
chr11	123074731	A	T	ENST00000448775	ENSG00000166250	CLMP	FALSE	FALSE
chr11	123074736	T	A	ENST00000448775	ENSG00000166250	CLMP	FALSE	FALSE
chr11	123074739	C	A	ENST00000448775	ENSG00000166250	CLMP	FALSE	FALSE
chr11	123074742	T	A	ENST00000448775	ENSG00000166250	CLMP	FALSE	FALSE
chr11	123074748	T	A	ENST00000448775	ENSG00000166250	CLMP	FALSE	FALSE
chr11	123074754	G	A	ENST00000448775	ENSG00000166250	CLMP	TRUE	TRUE
chr11	123074764	C	T	ENST00000448775	ENSG00000166250	CLMP	TRUE	TRUE
chr11	123074765	C	T	ENST00000448775	ENSG00000166250	CLMP	TRUE	TRUE
chr11	123074771	A	T	ENST00000448775	ENSG00000166250	CLMP	TRUE	TRUE
chr11	123074793	C	A	ENST00000448775	ENSG00000166250	CLMP	TRUE	TRUE
chr11	123074817	C	A	ENST00000448775	ENSG00000166250	CLMP	TRUE	TRUE
chr11	123074838	G	A	ENST00000448775	ENSG00000166250	CLMP	TRUE	TRUE
chr11	123074842	A	C	ENST00000448775	ENSG00000166250	CLMP	TRUE	TRUE
chr11	123074842	A	T	ENST00000448775	ENSG00000166250	CLMP	TRUE	TRUE
chr11	123074844	C	A	ENST00000448775	ENSG00000166250	CLMP	FALSE	FALSE
chr11	123074844	C	G	ENST00000448775	ENSG00000166250	CLMP	FALSE	FALSE
chr11	123074844	C	T	ENST00000448775	ENSG00000166250	CLMP	FALSE	FALSE
chr11	123074845	T	A	ENST00000448775	ENSG00000166250	CLMP	FALSE	FALSE
chr11	123074845	T	C	ENST00000448775	ENSG00000166250	CLMP	FALSE	FALSE
chr11	123074845	T	G	ENST00000448775	ENSG00000166250	CLMP	FALSE	FALSE
chr11	123083083	A	C	ENST00000448775	ENSG00000166250	CLMP	TRUE	FALSE
chr11	123083083	A	G	ENST00000448775	ENSG00000166250	CLMP	TRUE	FALSE
chr11	123083083	A	T	ENST00000448775	ENSG00000166250	CLMP	TRUE	FALSE
chr11	123083084	C	A	ENST00000448775	ENSG00000166250	CLMP	TRUE	FALSE
chr11	123083084	C	G	ENST00000448775	ENSG00000166250	CLMP	TRUE	FALSE
chr11	123083084	C	T	ENST00000448775	ENSG00000166250	CLMP	TRUE	FALSE
chr11	123083088	G	A	ENST00000448775	ENSG00000166250	CLMP	TRUE	TRUE
chr11	123083100	G	A	ENST00000448775	ENSG00000166250	CLMP	TRUE	TRUE
chr11	123083107	A	T	ENST00000448775	ENSG00000166250	CLMP	TRUE	TRUE
chr11	123083115	C	A	ENST00000448775	ENSG00000166250	CLMP	TRUE	TRUE
chr11	123083118	T	A	ENST00000448775	ENSG00000166250	CLMP	TRUE	TRUE
chr11	123083127	C	A	ENST00000448775	ENSG00000166250	CLMP	TRUE	TRUE
chr11	123083140	G	T	ENST00000448775	ENSG00000166250	CLMP	TRUE	TRUE
chr11	123083145	G	A	ENST00000448775	ENSG00000166250	CLMP	TRUE	TRUE
chr11	123083146	G	C	ENST00000448775	ENSG00000166250	CLMP	TRUE	TRUE
chr11	123083146	G	T	ENST00000448775	ENSG00000166250	CLMP	TRUE	TRUE
chr11	123083154	C	A	ENST00000448775	ENSG00000166250	CLMP	TRUE	TRUE
chr11	123083158	G	C	ENST00000448775	ENSG00000166250	CLMP	TRUE	TRUE
chr11	123083158	G	T	ENST00000448775	ENSG00000166250	CLMP	TRUE	TRUE
chr11	123083178	G	A	ENST00000448775	ENSG00000166250	CLMP	TRUE	TRUE
chr11	123083190	G	A	ENST00000448775	ENSG00000166250	CLMP	TRUE	TRUE
chr11	123083193	C	A	ENST00000448775	ENSG00000166250	CLMP	TRUE	TRUE
chr11	123083203	G	C	ENST00000448775	ENSG00000166250	CLMP	TRUE	TRUE
chr11	123083203	G	T	ENST00000448775	ENSG00000166250	CLMP	TRUE	TRUE
chr11	123083208	C	A	ENST00000448775	ENSG00000166250	CLMP	TRUE	FALSE
chr11	123083208	C	G	ENST00000448775	ENSG00000166250	CLMP	TRUE	FALSE
chr11	123083208	C	T	ENST00000448775	ENSG00000166250	CLMP	TRUE	FALSE
chr11	123083209	T	A	ENST00000448775	ENSG00000166250	CLMP	TRUE	FALSE
chr11	123083209	T	C	ENST00000448775	ENSG00000166250	CLMP	TRUE	FALSE
chr11	123083209	T	G	ENST00000448775	ENSG00000166250	CLMP	TRUE	FALSE
chr11	123083678	A	C	ENST00000448775	ENSG00000166250	CLMP	TRUE	FALSE
chr11	123083678	A	G	ENST00000448775	ENSG00000166250	CLMP	FALSE	FALSE
chr11	123083678	A	T	ENST00000448775	ENSG00000166250	CLMP	TRUE	FALSE
chr11	123083679	C	A	ENST00000448775	ENSG00000166250	CLMP	TRUE	FALSE
chr11	123083679	C	G	ENST00000448775	ENSG00000166250	CLMP	TRUE	FALSE
chr11	123083679	C	T	ENST00000448775	ENSG00000166250	CLMP	TRUE	FALSE
chr11	123083692	T	A	ENST00000448775	ENSG00000166250	CLMP	TRUE	TRUE
chr11	123083707	C	A	ENST00000448775	ENSG00000166250	CLMP	TRUE	TRUE
chr11	123083713	C	A	ENST00000448775	ENSG00000166250	CLMP	TRUE	TRUE
chr11	123083716	C	A	ENST00000448775	ENSG00000166250	CLMP	TRUE	TRUE
chr11	123083719	C	A	ENST00000448775	ENSG00000166250	CLMP	TRUE	TRUE
chr11	123083722	T	A	ENST00000448775	ENSG00000166250	CLMP	TRUE	TRUE
chr11	123083725	C	A	ENST00000448775	ENSG00000166250	CLMP	TRUE	TRUE
chr11	123083728	G	A	ENST00000448775	ENSG00000166250	CLMP	TRUE	TRUE
chr11	123083734	G	A	ENST00000448775	ENSG00000166250	CLMP	TRUE	TRUE
chr11	123083737	G	A	ENST00000448775	ENSG00000166250	CLMP	TRUE	TRUE
chr11	123083738	C	T	ENST00000448775	ENSG00000166250	CLMP	TRUE	TRUE
chr11	123083739	C	T	ENST00000448775	ENSG00000166250	CLMP	TRUE	TRUE
chr11	123083741	G	C	ENST00000448775	ENSG00000166250	CLMP	TRUE	TRUE
chr11	123083741	G	T	ENST00000448775	ENSG00000166250	CLMP	TRUE	TRUE
chr11	123083744	A	C	ENST00000448775	ENSG00000166250	CLMP	TRUE	TRUE
chr11	123083744	A	T	ENST00000448775	ENSG00000166250	CLMP	TRUE	TRUE
chr11	123083758	C	A	ENST00000448775	ENSG00000166250	CLMP	TRUE	TRUE
chr11	123083772	G	C	ENST00000448775	ENSG00000166250	CLMP	TRUE	TRUE
chr11	123083772	G	T	ENST00000448775	ENSG00000166250	CLMP	TRUE	TRUE
chr11	123083776	C	A	ENST00000448775	ENSG00000166250	CLMP	TRUE	TRUE
chr11	123083777	A	T	ENST00000448775	ENSG00000166250	CLMP	TRUE	TRUE
chr11	123083782	G	A	ENST00000448775	ENSG00000166250	CLMP	TRUE	TRUE
chr11	123083784	A	T	ENST00000448775	ENSG00000166250	CLMP	TRUE	TRUE
chr11	123083800	C	A	ENST00000448775	ENSG00000166250	CLMP	TRUE	TRUE
chr11	123083803	C	A	ENST00000448775	ENSG00000166250	CLMP	TRUE	TRUE
chr11	123083812	C	A	ENST00000448775	ENSG00000166250	CLMP	TRUE	TRUE
chr11	123083815	C	A	ENST00000448775	ENSG00000166250	CLMP	TRUE	TRUE
chr11	123083818	C	A	ENST00000448775	ENSG00000166250	CLMP	TRUE	TRUE
chr11	123083820	A	T	ENST00000448775	ENSG00000166250	CLMP	TRUE	TRUE
chr11	123083824	C	A	ENST00000448775	ENSG00000166250	CLMP	TRUE	TRUE
chr11	123083825	A	T	ENST00000448775	ENSG00000166250	CLMP	TRUE	TRUE
chr11	123083830	T	A	ENST00000448775	ENSG00000166250	CLMP	TRUE	TRUE
chr11	123083836	T	A	ENST00000448775	ENSG00000166250	CLMP	TRUE	TRUE
chr11	123083845	T	A	ENST00000448775	ENSG00000166250	CLMP	TRUE	TRUE
chr11	123083848	C	A	ENST00000448775	ENSG00000166250	CLMP	TRUE	FALSE
chr11	123083848	C	G	ENST00000448775	ENSG00000166250	CLMP	TRUE	FALSE
chr11	123083848	C	T	ENST00000448775	ENSG00000166250	CLMP	TRUE	FALSE
chr11	123083849	T	A	ENST00000448775	ENSG00000166250	CLMP	TRUE	FALSE
chr11	123083849	T	C	ENST00000448775	ENSG00000166250	CLMP	TRUE	FALSE
chr11	123083849	T	G	ENST00000448775	ENSG00000166250	CLMP	TRUE	FALSE
chr11	123084510	A	C	ENST00000448775	ENSG00000166250	CLMP	TRUE	FALSE
chr11	123084510	A	G	ENST00000448775	ENSG00000166250	CLMP	TRUE	FALSE
chr11	123084510	A	T	ENST00000448775	ENSG00000166250	CLMP	TRUE	FALSE
chr11	123084511	C	A	ENST00000448775	ENSG00000166250	CLMP	TRUE	FALSE
chr11	123084511	C	G	ENST00000448775	ENSG00000166250	CLMP	TRUE	FALSE
chr11	123084511	C	T	ENST00000448775	ENSG00000166250	CLMP	TRUE	FALSE
chr11	123084514	A	C	ENST00000448775	ENSG00000166250	CLMP	TRUE	TRUE
chr11	123084514	A	T	ENST00000448775	ENSG00000166250	CLMP	TRUE	TRUE
chr11	123084521	T	A	ENST00000448775	ENSG00000166250	CLMP	TRUE	TRUE
chr11	123084523	A	C	ENST00000448775	ENSG00000166250	CLMP	TRUE	TRUE
chr11	123084523	A	T	ENST00000448775	ENSG00000166250	CLMP	TRUE	TRUE
chr11	123084537	C	T	ENST00000448775	ENSG00000166250	CLMP	TRUE	TRUE
chr11	123084538	C	T	ENST00000448775	ENSG00000166250	CLMP	TRUE	TRUE
chr11	123084543	G	C	ENST00000448775	ENSG00000166250	CLMP	TRUE	TRUE
chr11	123084543	G	T	ENST00000448775	ENSG00000166250	CLMP	TRUE	TRUE
chr11	123084553	G	C	ENST00000448775	ENSG00000166250	CLMP	TRUE	TRUE
chr11	123084553	G	T	ENST00000448775	ENSG00000166250	CLMP	TRUE	TRUE
chr11	123084560	T	A	ENST00000448775	ENSG00000166250	CLMP	TRUE	TRUE
chr11	123084566	T	A	ENST00000448775	ENSG00000166250	CLMP	TRUE	TRUE
chr11	123084567	A	T	ENST00000448775	ENSG00000166250	CLMP	TRUE	TRUE
chr11	123084573	G	C	ENST00000448775	ENSG00000166250	CLMP	TRUE	TRUE
chr11	123084573	G	T	ENST00000448775	ENSG00000166250	CLMP	TRUE	TRUE
chr11	123084584	C	A	ENST00000448775	ENSG00000166250	CLMP	TRUE	TRUE
chr11	123084596	T	A	ENST00000448775	ENSG00000166250	CLMP	TRUE	TRUE
chr11	123084605	C	A	ENST00000448775	ENSG00000166250	CLMP	TRUE	TRUE
chr11	123084611	G	A	ENST00000448775	ENSG00000166250	CLMP	TRUE	TRUE
chr11	123084613	A	T	ENST00000448775	ENSG00000166250	CLMP	TRUE	TRUE
chr11	123084626	C	A	ENST00000448775	ENSG00000166250	CLMP	TRUE	TRUE
chr11	123084656	G	A	ENST00000448775	ENSG00000166250	CLMP	TRUE	TRUE
chr11	123084662	T	A	ENST00000448775	ENSG00000166250	CLMP	TRUE	TRUE
chr11	123084665	G	A	ENST00000448775	ENSG00000166250	CLMP	TRUE	TRUE
chr11	123084668	C	A	ENST00000448775	ENSG00000166250	CLMP	TRUE	TRUE
chr11	123084671	C	A	ENST00000448775	ENSG00000166250	CLMP	TRUE	TRUE
chr11	123084676	A	T	ENST00000448775	ENSG00000166250	CLMP	TRUE	TRUE
chr11	123084684	G	C	ENST00000448775	ENSG00000166250	CLMP	TRUE	TRUE
chr11	123084684	G	T	ENST00000448775	ENSG00000166250	CLMP	TRUE	TRUE
chr11	123084702	G	C	ENST00000448775	ENSG00000166250	CLMP	TRUE	TRUE
chr11	123084702	G	T	ENST00000448775	ENSG00000166250	CLMP	TRUE	TRUE
chr11	123084714	C	A	ENST00000448775	ENSG00000166250	CLMP	TRUE	FALSE
chr11	123084714	C	G	ENST00000448775	ENSG00000166250	CLMP	TRUE	FALSE
chr11	123084714	C	T	ENST00000448775	ENSG00000166250	CLMP	TRUE	FALSE
chr11	123084715	T	A	ENST00000448775	ENSG00000166250	CLMP	TRUE	FALSE
chr11	123084715	T	C	ENST00000448775	ENSG00000166250	CLMP	TRUE	FALSE
chr11	123084715	T	G	ENST00000448775	ENSG00000166250	CLMP	TRUE	FALSE
chr11	123097793	A	C	ENST00000448775	ENSG00000166250	CLMP	TRUE	FALSE
chr11	123097793	A	G	ENST00000448775	ENSG00000166250	CLMP	FALSE	FALSE
chr11	123097793	A	T	ENST00000448775	ENSG00000166250	CLMP	TRUE	FALSE
chr11	123097794	C	A	ENST00000448775	ENSG00000166250	CLMP	TRUE	FALSE
chr11	123097794	C	G	ENST00000448775	ENSG00000166250	CLMP	TRUE	FALSE
chr11	123097794	C	T	ENST00000448775	ENSG00000166250	CLMP	TRUE	FALSE
chr11	123097800	T	A	ENST00000448775	ENSG00000166250	CLMP	TRUE	TRUE
chr11	123097803	G	A	ENST00000448775	ENSG00000166250	CLMP	TRUE	TRUE
chr11	123097812	C	A	ENST00000448775	ENSG00000166250	CLMP	TRUE	TRUE
chr11	123097828	C	T	ENST00000448775	ENSG00000166250	CLMP	TRUE	TRUE
chr11	123097829	C	T	ENST00000448775	ENSG00000166250	CLMP	TRUE	TRUE
chr11	123097833	C	A	ENST00000448775	ENSG00000166250	CLMP	TRUE	TRUE
chr11	123097851	T	A	ENST00000448775	ENSG00000166250	CLMP	TRUE	TRUE
chr11	123097854	C	A	ENST00000448775	ENSG00000166250	CLMP	TRUE	TRUE
chr11	123097869	G	A	ENST00000448775	ENSG00000166250	CLMP	TRUE	TRUE
chr11	123097876	G	T	ENST00000448775	ENSG00000166250	CLMP	TRUE	TRUE
chr11	123097883	A	T	ENST00000448775	ENSG00000166250	CLMP	TRUE	TRUE
chr11	123097893	T	A	ENST00000448775	ENSG00000166250	CLMP	TRUE	TRUE
chr11	123097896	C	A	ENST00000448775	ENSG00000166250	CLMP	TRUE	TRUE
chr11	123097899	C	A	ENST00000448775	ENSG00000166250	CLMP	TRUE	TRUE
chr11	123097908	T	A	ENST00000448775	ENSG00000166250	CLMP	TRUE	TRUE
chr11	123097911	T	A	ENST00000448775	ENSG00000166250	CLMP	TRUE	FALSE
chr11	123097917	C	A	ENST00000448775	ENSG00000166250	CLMP	TRUE	FALSE
chr11	123097931	A	T	ENST00000448775	ENSG00000166250	CLMP	FALSE	FALSE
chr11	123097938	C	A	ENST00000448775	ENSG00000166250	CLMP	FALSE	FALSE
chr11	123097942	A	C	ENST00000448775	ENSG00000166250	CLMP	FALSE	FALSE
chr11	123097942	A	T	ENST00000448775	ENSG00000166250	CLMP	FALSE	FALSE
chr11	123097945	G	C	ENST00000448775	ENSG00000166250	CLMP	FALSE	FALSE
chr11	123097945	G	T	ENST00000448775	ENSG00000166250	CLMP	FALSE	FALSE
chr11	123097953	C	A	ENST00000448775	ENSG00000166250	CLMP	TRUE	FALSE
chr11	123097953	C	G	ENST00000448775	ENSG00000166250	CLMP	TRUE	FALSE
chr11	123097953	C	T	ENST00000448775	ENSG00000166250	CLMP	TRUE	FALSE
chr11	123097954	T	A	ENST00000448775	ENSG00000166250	CLMP	TRUE	FALSE
chr11	123097954	T	C	ENST00000448775	ENSG00000166250	CLMP	TRUE	FALSE
chr11	123097954	T	G	ENST00000448775	ENSG00000166250	CLMP	TRUE	FALSE
chr11	123194911	A	C	ENST00000448775	ENSG00000166250	CLMP	TRUE	FALSE
chr11	123194911	A	G	ENST00000448775	ENSG00000166250	CLMP	FALSE	FALSE
chr11	123194911	A	T	ENST00000448775	ENSG00000166250	CLMP	TRUE	FALSE
chr11	123194912	C	A	ENST00000448775	ENSG00000166250	CLMP	TRUE	FALSE
chr11	123194912	C	G	ENST00000448775	ENSG00000166250	CLMP	TRUE	FALSE
chr11	123194912	C	T	ENST00000448775	ENSG00000166250	CLMP	TRUE	FALSE
chr11	123194918	A	T	ENST00000448775	ENSG00000166250	CLMP	FALSE	FALSE
chr11	123430814	G	T	ENST00000635736	ENSG00000023171	GRAMD1B	FALSE	FALSE
chr11	123430838	C	T	ENST00000635736	ENSG00000023171	GRAMD1B	FALSE	FALSE
chr11	123430847	G	T	ENST00000635736	ENSG00000023171	GRAMD1B		FALSE
chr11	123430853	C	T	ENST00000635736	ENSG00000023171	GRAMD1B		FALSE
chr11	123430865	G	T	ENST00000635736	ENSG00000023171	GRAMD1B
chr11	123430881	G	A	ENST00000635736	ENSG00000023171	GRAMD1B
chr11	123430882	G	A	ENST00000635736	ENSG00000023171	GRAMD1B
chr11	123430890	C	A	ENST00000635736	ENSG00000023171	GRAMD1B
chr11	123430893	C	A	ENST00000635736	ENSG00000023171	GRAMD1B
chr11	123430922	A	T	ENST00000635736	ENSG00000023171	GRAMD1B
chr11	123430937	A	T	ENST00000635736	ENSG00000023171	GRAMD1B
chr11	123430946	C	T	ENST00000635736	ENSG00000023171	GRAMD1B
chr11	123430949	G	T	ENST00000635736	ENSG00000023171	GRAMD1B
chr11	123430952	C	T	ENST00000635736	ENSG00000023171	GRAMD1B
chr11	123430961	G	T	ENST00000635736	ENSG00000023171	GRAMD1B
chr11	123430995	T	A	ENST00000635736	ENSG00000023171	GRAMD1B
chr11	123431006	A	T	ENST00000635736	ENSG00000023171	GRAMD1B
chr11	123431009	G	T	ENST00000635736	ENSG00000023171	GRAMD1B
chr11	123431018	C	T	ENST00000635736	ENSG00000023171	GRAMD1B
chr11	123431033	G	T	ENST00000635736	ENSG00000023171	GRAMD1B
chr11	123431054	G	T	ENST00000635736	ENSG00000023171	GRAMD1B
chr11	123431067	G	A	ENST00000635736	ENSG00000023171	GRAMD1B
chr11	123431068	G	A	ENST00000635736	ENSG00000023171	GRAMD1B
chr11	123431077	C	A	ENST00000635736	ENSG00000023171	GRAMD1B
chr11	123431102	C	T	ENST00000635736	ENSG00000023171	GRAMD1B
chr11	123431105	A	T	ENST00000635736	ENSG00000023171	GRAMD1B
chr11	123431123	A	T	ENST00000635736	ENSG00000023171	GRAMD1B
chr11	123431127	G	A	ENST00000635736	ENSG00000023171	GRAMD1B
chr11	123431128	G	A	ENST00000635736	ENSG00000023171	GRAMD1B
chr11	123431141	G	T	ENST00000635736	ENSG00000023171	GRAMD1B
chr11	123431147	A	T	ENST00000635736	ENSG00000023171	GRAMD1B
chr11	123431150	G	T	ENST00000635736	ENSG00000023171	GRAMD1B
chr11	123431155	C	A	ENST00000635736	ENSG00000023171	GRAMD1B
chr11	123431159	G	T	ENST00000635736	ENSG00000023171	GRAMD1B
chr11	123431167	G	A	ENST00000635736	ENSG00000023171	GRAMD1B	TRUE	FALSE
chr11	123431167	G	C	ENST00000635736	ENSG00000023171	GRAMD1B	TRUE	FALSE
chr11	123431167	G	T	ENST00000635736	ENSG00000023171	GRAMD1B	TRUE	FALSE
chr11	123431168	T	A	ENST00000635736	ENSG00000023171	GRAMD1B	TRUE	FALSE
chr11	123431168	T	C	ENST00000635736	ENSG00000023171	GRAMD1B	FALSE	FALSE
chr11	123431168	T	G	ENST00000635736	ENSG00000023171	GRAMD1B	TRUE	FALSE
chr11	123480814	A	C	ENST00000635736	ENSG00000023171	GRAMD1B	TRUE	FALSE
chr11	123480814	A	G	ENST00000635736	ENSG00000023171	GRAMD1B	TRUE	FALSE
chr11	123480814	A	T	ENST00000635736	ENSG00000023171	GRAMD1B	TRUE	FALSE
chr11	123480815	G	A	ENST00000635736	ENSG00000023171	GRAMD1B	TRUE	FALSE
chr11	123480815	G	C	ENST00000635736	ENSG00000023171	GRAMD1B	TRUE	FALSE
chr11	123480815	G	T	ENST00000635736	ENSG00000023171	GRAMD1B	TRUE	FALSE
chr11	123480820	C	T	ENST00000635736	ENSG00000023171	GRAMD1B
chr11	123480823	C	T	ENST00000635736	ENSG00000023171	GRAMD1B
chr11	123480832	C	T	ENST00000635736	ENSG00000023171	GRAMD1B
chr11	123480835	C	T	ENST00000635736	ENSG00000023171	GRAMD1B
chr11	123480877	C	T	ENST00000635736	ENSG00000023171	GRAMD1B
chr11	123480886	G	T	ENST00000635736	ENSG00000023171	GRAMD1B
chr11	123480889	G	T	ENST00000635736	ENSG00000023171	GRAMD1B
chr11	123480894	G	A	ENST00000635736	ENSG00000023171	GRAMD1B	TRUE	FALSE
chr11	123480894	G	C	ENST00000635736	ENSG00000023171	GRAMD1B	TRUE	FALSE
chr11	123480894	G	T	ENST00000635736	ENSG00000023171	GRAMD1B	TRUE	FALSE
chr11	123480895	T	A	ENST00000635736	ENSG00000023171	GRAMD1B	TRUE	FALSE
chr11	123480895	T	C	ENST00000635736	ENSG00000023171	GRAMD1B	FALSE	FALSE
chr11	123480895	T	G	ENST00000635736	ENSG00000023171	GRAMD1B	TRUE	FALSE
chr11	123577365	A	C	ENST00000635736	ENSG00000023171	GRAMD1B	TRUE	FALSE
chr11	123577365	A	G	ENST00000635736	ENSG00000023171	GRAMD1B	TRUE	FALSE
chr11	123577365	A	T	ENST00000635736	ENSG00000023171	GRAMD1B	TRUE	FALSE
chr11	123577366	G	A	ENST00000635736	ENSG00000023171	GRAMD1B	TRUE	FALSE
chr11	123577366	G	C	ENST00000635736	ENSG00000023171	GRAMD1B	TRUE	FALSE
chr11	123577366	G	T	ENST00000635736	ENSG00000023171	GRAMD1B	TRUE	FALSE
chr11	123577403	C	A	ENST00000635736	ENSG00000023171	GRAMD1B	TRUE	TRUE
chr11	123577405	C	A	ENST00000635736	ENSG00000023171	GRAMD1B	TRUE	TRUE
chr11	123577419	A	T	ENST00000635736	ENSG00000023171	GRAMD1B	TRUE	TRUE
chr11	123577432	C	A	ENST00000635736	ENSG00000023171	GRAMD1B	TRUE	TRUE
chr11	123577443	C	T	ENST00000635736	ENSG00000023171	GRAMD1B	TRUE	TRUE
chr11	123577449	C	T	ENST00000635736	ENSG00000023171	GRAMD1B	TRUE	TRUE
chr11	123577455	G	T	ENST00000635736	ENSG00000023171	GRAMD1B	TRUE	TRUE
chr11	123577470	G	T	ENST00000635736	ENSG00000023171	GRAMD1B	TRUE	TRUE
chr11	123577473	A	T	ENST00000635736	ENSG00000023171	GRAMD1B	TRUE	TRUE
chr11	123577480	C	A	ENST00000635736	ENSG00000023171	GRAMD1B	TRUE	TRUE
chr11	123577480	C	G	ENST00000635736	ENSG00000023171	GRAMD1B	TRUE	TRUE
chr11	123577492	C	A	ENST00000635736	ENSG00000023171	GRAMD1B	TRUE	TRUE
chr11	123577497	A	T	ENST00000635736	ENSG00000023171	GRAMD1B	TRUE	TRUE
chr11	123577515	G	T	ENST00000635736	ENSG00000023171	GRAMD1B	TRUE	TRUE
chr11	123577518	C	T	ENST00000635736	ENSG00000023171	GRAMD1B	TRUE	TRUE
chr11	123577527	C	T	ENST00000635736	ENSG00000023171	GRAMD1B	TRUE	TRUE
chr11	123577538	C	A	ENST00000635736	ENSG00000023171	GRAMD1B	TRUE	TRUE
chr11	123577545	C	T	ENST00000635736	ENSG00000023171	GRAMD1B	TRUE	TRUE
chr11	123577566	A	T	ENST00000635736	ENSG00000023171	GRAMD1B	TRUE	TRUE
chr11	123577575	A	T	ENST00000635736	ENSG00000023171	GRAMD1B	TRUE	TRUE
chr11	123577578	G	A	ENST00000635736	ENSG00000023171	GRAMD1B	TRUE	FALSE
chr11	123577578	G	C	ENST00000635736	ENSG00000023171	GRAMD1B	TRUE	FALSE
chr11	123577578	G	T	ENST00000635736	ENSG00000023171	GRAMD1B	TRUE	FALSE
chr11	123577579	T	A	ENST00000635736	ENSG00000023171	GRAMD1B	TRUE	FALSE
chr11	123577579	T	C	ENST00000635736	ENSG00000023171	GRAMD1B	TRUE	FALSE
chr11	123577579	T	G	ENST00000635736	ENSG00000023171	GRAMD1B	TRUE	FALSE
chr11	123584310	A	C	ENST00000635736	ENSG00000023171	GRAMD1B	TRUE	FALSE
chr11	123584310	A	G	ENST00000635736	ENSG00000023171	GRAMD1B	TRUE	FALSE
chr11	123584310	A	T	ENST00000635736	ENSG00000023171	GRAMD1B	TRUE	FALSE
chr11	123584311	G	A	ENST00000635736	ENSG00000023171	GRAMD1B	TRUE	FALSE
chr11	123584311	G	C	ENST00000635736	ENSG00000023171	GRAMD1B	TRUE	FALSE
chr11	123584311	G	T	ENST00000635736	ENSG00000023171	GRAMD1B	TRUE	FALSE
chr11	123584312	A	T	ENST00000635736	ENSG00000023171	GRAMD1B
chr11	123584318	C	T	ENST00000635736	ENSG00000023171	GRAMD1B
chr11	123584325	G	A	ENST00000635736	ENSG00000023171	GRAMD1B
chr11	123584326	G	A	ENST00000635736	ENSG00000023171	GRAMD1B
chr11	123584329	T	A	ENST00000635736	ENSG00000023171	GRAMD1B
chr11	123584329	T	G	ENST00000635736	ENSG00000023171	GRAMD1B
chr11	123584333	G	A	ENST00000635736	ENSG00000023171	GRAMD1B	TRUE	FALSE
chr11	123584333	G	C	ENST00000635736	ENSG00000023171	GRAMD1B	TRUE	FALSE
chr11	123584333	G	T	ENST00000635736	ENSG00000023171	GRAMD1B	TRUE	FALSE
chr11	123584334	T	A	ENST00000635736	ENSG00000023171	GRAMD1B	TRUE	FALSE
chr11	123584334	T	C	ENST00000635736	ENSG00000023171	GRAMD1B	FALSE	FALSE
chr11	123584334	T	G	ENST00000635736	ENSG00000023171	GRAMD1B	TRUE	FALSE
chr11	123594080	A	C	ENST00000635736	ENSG00000023171	GRAMD1B	TRUE	FALSE
chr11	123594080	A	G	ENST00000635736	ENSG00000023171	GRAMD1B	TRUE	FALSE
chr11	123594080	A	T	ENST00000635736	ENSG00000023171	GRAMD1B	TRUE	FALSE
chr11	123594081	G	A	ENST00000635736	ENSG00000023171	GRAMD1B	TRUE	FALSE
chr11	123594081	G	C	ENST00000635736	ENSG00000023171	GRAMD1B	TRUE	FALSE
chr11	123594081	G	T	ENST00000635736	ENSG00000023171	GRAMD1B	TRUE	FALSE
chr11	123594086	T	A	ENST00000635736	ENSG00000023171	GRAMD1B	TRUE	TRUE
chr11	123594086	T	G	ENST00000635736	ENSG00000023171	GRAMD1B	TRUE	TRUE
chr11	123594099	C	A	ENST00000635736	ENSG00000023171	GRAMD1B	TRUE	TRUE
chr11	123594099	C	G	ENST00000635736	ENSG00000023171	GRAMD1B	TRUE	TRUE
chr11	123594100	A	T	ENST00000635736	ENSG00000023171	GRAMD1B	TRUE	TRUE
chr11	123594103	C	T	ENST00000635736	ENSG00000023171	GRAMD1B	TRUE	TRUE
chr11	123594106	A	T	ENST00000635736	ENSG00000023171	GRAMD1B	TRUE	TRUE
chr11	123594112	G	T	ENST00000635736	ENSG00000023171	GRAMD1B	TRUE	TRUE
chr11	123594121	A	T	ENST00000635736	ENSG00000023171	GRAMD1B	TRUE	TRUE
chr11	123594124	A	T	ENST00000635736	ENSG00000023171	GRAMD1B	TRUE	TRUE
chr11	123594133	A	T	ENST00000635736	ENSG00000023171	GRAMD1B	TRUE	TRUE
chr11	123594136	C	T	ENST00000635736	ENSG00000023171	GRAMD1B	TRUE	TRUE
chr11	123594151	G	T	ENST00000635736	ENSG00000023171	GRAMD1B	TRUE	TRUE
chr11	123594167	G	A	ENST00000635736	ENSG00000023171	GRAMD1B	TRUE	FALSE
chr11	123594167	G	C	ENST00000635736	ENSG00000023171	GRAMD1B	TRUE	FALSE
chr11	123594167	G	T	ENST00000635736	ENSG00000023171	GRAMD1B	TRUE	FALSE
chr11	123594168	T	A	ENST00000635736	ENSG00000023171	GRAMD1B	TRUE	FALSE
chr11	123594168	T	C	ENST00000635736	ENSG00000023171	GRAMD1B	TRUE	FALSE
chr11	123594168	T	G	ENST00000635736	ENSG00000023171	GRAMD1B	TRUE	FALSE
chr11	123594733	A	C	ENST00000635736	ENSG00000023171	GRAMD1B	TRUE	FALSE
chr11	123594733	A	G	ENST00000635736	ENSG00000023171	GRAMD1B	TRUE	FALSE
chr11	123594733	A	T	ENST00000635736	ENSG00000023171	GRAMD1B	TRUE	FALSE
chr11	123594734	G	A	ENST00000635736	ENSG00000023171	GRAMD1B	TRUE	FALSE
chr11	123594734	G	C	ENST00000635736	ENSG00000023171	GRAMD1B	TRUE	FALSE
chr11	123594734	G	T	ENST00000635736	ENSG00000023171	GRAMD1B	TRUE	FALSE
chr11	123594739	C	A	ENST00000635736	ENSG00000023171	GRAMD1B	TRUE	TRUE
chr11	123594739	C	G	ENST00000635736	ENSG00000023171	GRAMD1B	TRUE	TRUE
chr11	123594741	C	A	ENST00000635736	ENSG00000023171	GRAMD1B	TRUE	TRUE
chr11	123594741	C	G	ENST00000635736	ENSG00000023171	GRAMD1B	TRUE	TRUE
chr11	123594745	T	A	ENST00000635736	ENSG00000023171	GRAMD1B	TRUE	TRUE
chr11	123594752	C	T	ENST00000635736	ENSG00000023171	GRAMD1B	TRUE	TRUE
chr11	123594755	A	T	ENST00000635736	ENSG00000023171	GRAMD1B	TRUE	TRUE
chr11	123594770	C	T	ENST00000635736	ENSG00000023171	GRAMD1B	TRUE	TRUE
chr11	123594776	C	T	ENST00000635736	ENSG00000023171	GRAMD1B	TRUE	TRUE
chr11	123594784	C	A	ENST00000635736	ENSG00000023171	GRAMD1B	TRUE	TRUE
chr11	123594784	C	G	ENST00000635736	ENSG00000023171	GRAMD1B	TRUE	TRUE
chr11	123594791	G	T	ENST00000635736	ENSG00000023171	GRAMD1B	TRUE	TRUE
chr11	123594798	G	A	ENST00000635736	ENSG00000023171	GRAMD1B	TRUE	TRUE
chr11	123594799	G	A	ENST00000635736	ENSG00000023171	GRAMD1B	TRUE	TRUE
chr11	123594805	C	A	ENST00000635736	ENSG00000023171	GRAMD1B	TRUE	TRUE
chr11	123594811	C	A	ENST00000635736	ENSG00000023171	GRAMD1B	TRUE	TRUE
chr11	123594811	C	G	ENST00000635736	ENSG00000023171	GRAMD1B	TRUE	TRUE
chr11	123594828	G	A	ENST00000635736	ENSG00000023171	GRAMD1B	TRUE	TRUE
chr11	123594829	G	A	ENST00000635736	ENSG00000023171	GRAMD1B	TRUE	TRUE
chr11	123594830	G	T	ENST00000635736	ENSG00000023171	GRAMD1B	TRUE	TRUE
chr11	123594839	G	A	ENST00000635736	ENSG00000023171	GRAMD1B	TRUE	FALSE
chr11	123594839	G	C	ENST00000635736	ENSG00000023171	GRAMD1B	TRUE	FALSE
chr11	123594839	G	T	ENST00000635736	ENSG00000023171	GRAMD1B	TRUE	FALSE
chr11	123594840	T	A	ENST00000635736	ENSG00000023171	GRAMD1B	TRUE	FALSE
chr11	123594840	T	C	ENST00000635736	ENSG00000023171	GRAMD1B	TRUE	FALSE
chr11	123594840	T	G	ENST00000635736	ENSG00000023171	GRAMD1B	TRUE	FALSE
chr11	123595940	A	C	ENST00000635736	ENSG00000023171	GRAMD1B	TRUE	FALSE
chr11	123595940	A	G	ENST00000635736	ENSG00000023171	GRAMD1B	TRUE	FALSE
chr11	123595940	A	T	ENST00000635736	ENSG00000023171	GRAMD1B	TRUE	FALSE
chr11	123595941	G	A	ENST00000635736	ENSG00000023171	GRAMD1B	TRUE	FALSE
chr11	123595941	G	C	ENST00000635736	ENSG00000023171	GRAMD1B	TRUE	FALSE
chr11	123595941	G	T	ENST00000635736	ENSG00000023171	GRAMD1B	TRUE	FALSE
chr11	123595955	T	A	ENST00000635736	ENSG00000023171	GRAMD1B	TRUE	TRUE
chr11	123595957	A	T	ENST00000635736	ENSG00000023171	GRAMD1B	TRUE	TRUE
chr11	123595968	T	A	ENST00000635736	ENSG00000023171	GRAMD1B	TRUE	TRUE
chr11	123595978	A	T	ENST00000635736	ENSG00000023171	GRAMD1B	TRUE	TRUE
chr11	123595981	G	T	ENST00000635736	ENSG00000023171	GRAMD1B	TRUE	TRUE
chr11	123595984	A	T	ENST00000635736	ENSG00000023171	GRAMD1B	TRUE	TRUE
chr11	123596014	C	T	ENST00000635736	ENSG00000023171	GRAMD1B	TRUE	TRUE
chr11	123596022	C	A	ENST00000635736	ENSG00000023171	GRAMD1B	TRUE	TRUE
chr11	123596030	C	A	ENST00000635736	ENSG00000023171	GRAMD1B	TRUE	TRUE
chr11	123596030	C	G	ENST00000635736	ENSG00000023171	GRAMD1B	TRUE	TRUE
chr11	123596032	G	T	ENST00000635736	ENSG00000023171	GRAMD1B	TRUE	TRUE
chr11	123596035	A	T	ENST00000635736	ENSG00000023171	GRAMD1B	TRUE	TRUE
chr11	123596038	G	A	ENST00000635736	ENSG00000023171	GRAMD1B	TRUE	FALSE
chr11	123596038	G	C	ENST00000635736	ENSG00000023171	GRAMD1B	TRUE	FALSE
chr11	123596038	G	T	ENST00000635736	ENSG00000023171	GRAMD1B	TRUE	FALSE
chr11	123596039	T	A	ENST00000635736	ENSG00000023171	GRAMD1B	TRUE	FALSE
chr11	123596039	T	C	ENST00000635736	ENSG00000023171	GRAMD1B	FALSE	FALSE
chr11	123596039	T	G	ENST00000635736	ENSG00000023171	GRAMD1B	TRUE	FALSE
chr11	123600466	A	C	ENST00000635736	ENSG00000023171	GRAMD1B	TRUE	FALSE
chr11	123600466	A	G	ENST00000635736	ENSG00000023171	GRAMD1B	TRUE	FALSE
chr11	123600466	A	T	ENST00000635736	ENSG00000023171	GRAMD1B	TRUE	FALSE
chr11	123600467	G	A	ENST00000635736	ENSG00000023171	GRAMD1B	TRUE	FALSE
chr11	123600467	G	C	ENST00000635736	ENSG00000023171	GRAMD1B	TRUE	FALSE
chr11	123600467	G	T	ENST00000635736	ENSG00000023171	GRAMD1B	TRUE	FALSE
chr11	123600481	C	A	ENST00000635736	ENSG00000023171	GRAMD1B	TRUE	TRUE
chr11	123600506	T	A	ENST00000635736	ENSG00000023171	GRAMD1B	TRUE	TRUE
chr11	123600506	T	G	ENST00000635736	ENSG00000023171	GRAMD1B
chr11	123600526	G	A	ENST00000635736	ENSG00000023171	GRAMD1B	TRUE	TRUE
chr11	123600527	G	A	ENST00000635736	ENSG00000023171	GRAMD1B	TRUE	TRUE
chr11	123600528	C	T	ENST00000635736	ENSG00000023171	GRAMD1B	TRUE	TRUE
chr11	123600543	G	T	ENST00000635736	ENSG00000023171	GRAMD1B	TRUE	TRUE
chr11	123600546	A	T	ENST00000635736	ENSG00000023171	GRAMD1B	TRUE	TRUE
chr11	123600549	G	A	ENST00000635736	ENSG00000023171	GRAMD1B	FALSE	FALSE
chr11	123600549	G	C	ENST00000635736	ENSG00000023171	GRAMD1B	TRUE	FALSE
chr11	123600549	G	T	ENST00000635736	ENSG00000023171	GRAMD1B	TRUE	FALSE
chr11	123600550	T	A	ENST00000635736	ENSG00000023171	GRAMD1B	TRUE	FALSE
chr11	123600550	T	C	ENST00000635736	ENSG00000023171	GRAMD1B	FALSE	FALSE
chr11	123600550	T	G	ENST00000635736	ENSG00000023171	GRAMD1B	TRUE	FALSE
chr11	123603424	A	C	ENST00000635736	ENSG00000023171	GRAMD1B	TRUE	FALSE
chr11	123603424	A	G	ENST00000635736	ENSG00000023171	GRAMD1B	TRUE	FALSE
chr11	123603424	A	T	ENST00000635736	ENSG00000023171	GRAMD1B	TRUE	FALSE
chr11	123603425	G	A	ENST00000635736	ENSG00000023171	GRAMD1B	TRUE	FALSE
chr11	123603425	G	C	ENST00000635736	ENSG00000023171	GRAMD1B	TRUE	FALSE
chr11	123603425	G	T	ENST00000635736	ENSG00000023171	GRAMD1B	TRUE	FALSE
chr11	123603434	T	A	ENST00000635736	ENSG00000023171	GRAMD1B	TRUE	TRUE
chr11	123603438	A	T	ENST00000635736	ENSG00000023171	GRAMD1B	TRUE	TRUE
chr11	123603441	G	T	ENST00000635736	ENSG00000023171	GRAMD1B	TRUE	TRUE
chr11	123603448	G	A	ENST00000635736	ENSG00000023171	GRAMD1B	TRUE	TRUE
chr11	123603449	G	A	ENST00000635736	ENSG00000023171	GRAMD1B	TRUE	TRUE
chr11	123603462	C	T	ENST00000635736	ENSG00000023171	GRAMD1B	TRUE	TRUE
chr11	123603467	C	A	ENST00000635736	ENSG00000023171	GRAMD1B	TRUE	TRUE
chr11	123603470	T	A	ENST00000635736	ENSG00000023171	GRAMD1B	TRUE	TRUE
chr11	123603470	T	G	ENST00000635736	ENSG00000023171	GRAMD1B	TRUE	TRUE
chr11	123603477	G	T	ENST00000635736	ENSG00000023171	GRAMD1B	TRUE	TRUE
chr11	123603481	T	A	ENST00000635736	ENSG00000023171	GRAMD1B	TRUE	TRUE
chr11	123603501	G	T	ENST00000635736	ENSG00000023171	GRAMD1B	TRUE	TRUE
chr11	123603509	C	A	ENST00000635736	ENSG00000023171	GRAMD1B	TRUE	TRUE
chr11	123603509	C	G	ENST00000635736	ENSG00000023171	GRAMD1B	TRUE	TRUE
chr11	123603540	G	T	ENST00000635736	ENSG00000023171	GRAMD1B	TRUE	TRUE
chr11	123603542	G	A	ENST00000635736	ENSG00000023171	GRAMD1B	TRUE	FALSE
chr11	123603542	G	C	ENST00000635736	ENSG00000023171	GRAMD1B	TRUE	FALSE
chr11	123603542	G	T	ENST00000635736	ENSG00000023171	GRAMD1B	TRUE	FALSE
chr11	123603543	T	A	ENST00000635736	ENSG00000023171	GRAMD1B	TRUE	FALSE
chr11	123603543	T	C	ENST00000635736	ENSG00000023171	GRAMD1B	TRUE	FALSE
chr11	123603543	T	G	ENST00000635736	ENSG00000023171	GRAMD1B	TRUE	FALSE
chr11	123605320	A	C	ENST00000635736	ENSG00000023171	GRAMD1B	TRUE	FALSE
chr11	123605320	A	G	ENST00000635736	ENSG00000023171	GRAMD1B	TRUE	FALSE
chr11	123605320	A	T	ENST00000635736	ENSG00000023171	GRAMD1B	TRUE	FALSE
chr11	123605321	G	A	ENST00000635736	ENSG00000023171	GRAMD1B	TRUE	FALSE
chr11	123605321	G	C	ENST00000635736	ENSG00000023171	GRAMD1B	TRUE	FALSE
chr11	123605321	G	T	ENST00000635736	ENSG00000023171	GRAMD1B	TRUE	FALSE
chr11	123605325	C	A	ENST00000635736	ENSG00000023171	GRAMD1B	TRUE	TRUE
chr11	123605325	C	G	ENST00000635736	ENSG00000023171	GRAMD1B	TRUE	TRUE
chr11	123605328	T	A	ENST00000635736	ENSG00000023171	GRAMD1B	TRUE	TRUE
chr11	123605329	G	T	ENST00000635736	ENSG00000023171	GRAMD1B	TRUE	TRUE
chr11	123605332	G	T	ENST00000635736	ENSG00000023171	GRAMD1B	TRUE	TRUE
chr11	123605344	G	T	ENST00000635736	ENSG00000023171	GRAMD1B	TRUE	TRUE
chr11	123605347	G	T	ENST00000635736	ENSG00000023171	GRAMD1B	TRUE	TRUE
chr11	123605353	G	T	ENST00000635736	ENSG00000023171	GRAMD1B	TRUE	TRUE
chr11	123605369	C	A	ENST00000635736	ENSG00000023171	GRAMD1B	TRUE	TRUE
chr11	123605369	C	G	ENST00000635736	ENSG00000023171	GRAMD1B	TRUE	TRUE
chr11	123605374	A	T	ENST00000635736	ENSG00000023171	GRAMD1B	TRUE	TRUE
chr11	123605386	G	T	ENST00000635736	ENSG00000023171	GRAMD1B	TRUE	TRUE
chr11	123605392	A	T	ENST00000635736	ENSG00000023171	GRAMD1B	TRUE	TRUE
chr11	123605410	C	T	ENST00000635736	ENSG00000023171	GRAMD1B	TRUE	TRUE
chr11	123605419	A	T	ENST00000635736	ENSG00000023171	GRAMD1B	TRUE	TRUE
chr11	123605422	A	T	ENST00000635736	ENSG00000023171	GRAMD1B	TRUE	TRUE
chr11	123605464	G	T	ENST00000635736	ENSG00000023171	GRAMD1B	TRUE	TRUE
chr11	123605477	C	A	ENST00000635736	ENSG00000023171	GRAMD1B	TRUE	TRUE
chr11	123605479	G	A	ENST00000635736	ENSG00000023171	GRAMD1B	TRUE	FALSE
chr11	123605479	G	C	ENST00000635736	ENSG00000023171	GRAMD1B	TRUE	FALSE
chr11	123605479	G	T	ENST00000635736	ENSG00000023171	GRAMD1B	TRUE	FALSE
chr11	123605480	T	A	ENST00000635736	ENSG00000023171	GRAMD1B	TRUE	FALSE
chr11	123605480	T	C	ENST00000635736	ENSG00000023171	GRAMD1B	TRUE	FALSE
chr11	123605480	T	G	ENST00000635736	ENSG00000023171	GRAMD1B	TRUE	FALSE
chr11	123606607	A	C	ENST00000635736	ENSG00000023171	GRAMD1B	TRUE	FALSE
chr11	123606607	A	G	ENST00000635736	ENSG00000023171	GRAMD1B	TRUE	FALSE
chr11	123606607	A	T	ENST00000635736	ENSG00000023171	GRAMD1B	TRUE	FALSE
chr11	123606608	G	A	ENST00000635736	ENSG00000023171	GRAMD1B	TRUE	FALSE
chr11	123606608	G	C	ENST00000635736	ENSG00000023171	GRAMD1B	TRUE	FALSE
chr11	123606608	G	T	ENST00000635736	ENSG00000023171	GRAMD1B	TRUE	FALSE
chr11	123606627	G	T	ENST00000635736	ENSG00000023171	GRAMD1B	TRUE	TRUE
chr11	123606630	G	T	ENST00000635736	ENSG00000023171	GRAMD1B	TRUE	TRUE
chr11	123606633	G	T	ENST00000635736	ENSG00000023171	GRAMD1B	TRUE	TRUE
chr11	123606642	G	T	ENST00000635736	ENSG00000023171	GRAMD1B	TRUE	TRUE
chr11	123606645	G	T	ENST00000635736	ENSG00000023171	GRAMD1B	TRUE	TRUE
chr11	123606660	G	T	ENST00000635736	ENSG00000023171	GRAMD1B	TRUE	TRUE
chr11	123606663	A	T	ENST00000635736	ENSG00000023171	GRAMD1B	TRUE	TRUE
chr11	123606666	G	T	ENST00000635736	ENSG00000023171	GRAMD1B	TRUE	TRUE
chr11	123606693	G	T	ENST00000635736	ENSG00000023171	GRAMD1B	TRUE	TRUE
chr11	123606696	A	T	ENST00000635736	ENSG00000023171	GRAMD1B	TRUE	TRUE
chr11	123606702	G	T	ENST00000635736	ENSG00000023171	GRAMD1B	TRUE	TRUE
chr11	123606730	C	A	ENST00000635736	ENSG00000023171	GRAMD1B	TRUE	TRUE
chr11	123606730	C	G	ENST00000635736	ENSG00000023171	GRAMD1B	TRUE	TRUE
chr11	123606750	G	T	ENST00000635736	ENSG00000023171	GRAMD1B	TRUE	TRUE
chr11	123606765	G	T	ENST00000635736	ENSG00000023171	GRAMD1B	TRUE	TRUE
chr11	123606795	G	T	ENST00000635736	ENSG00000023171	GRAMD1B	TRUE	TRUE
chr11	123606798	G	T	ENST00000635736	ENSG00000023171	GRAMD1B	TRUE	TRUE
chr11	123606799	G	A	ENST00000635736	ENSG00000023171	GRAMD1B	TRUE	FALSE
chr11	123606799	G	C	ENST00000635736	ENSG00000023171	GRAMD1B	TRUE	FALSE
chr11	123606799	G	T	ENST00000635736	ENSG00000023171	GRAMD1B	TRUE	FALSE
chr11	123606800	T	A	ENST00000635736	ENSG00000023171	GRAMD1B	TRUE	FALSE
chr11	123606800	T	C	ENST00000635736	ENSG00000023171	GRAMD1B	TRUE	FALSE
chr11	123606800	T	G	ENST00000635736	ENSG00000023171	GRAMD1B	TRUE	FALSE
chr11	123608657	A	C	ENST00000635736	ENSG00000023171	GRAMD1B	TRUE	FALSE
chr11	123608657	A	G	ENST00000635736	ENSG00000023171	GRAMD1B	TRUE	FALSE
chr11	123608657	A	T	ENST00000635736	ENSG00000023171	GRAMD1B	TRUE	FALSE
chr11	123608658	G	A	ENST00000635736	ENSG00000023171	GRAMD1B	TRUE	FALSE
chr11	123608658	G	C	ENST00000635736	ENSG00000023171	GRAMD1B	TRUE	FALSE
chr11	123608658	G	T	ENST00000635736	ENSG00000023171	GRAMD1B	TRUE	FALSE
chr11	123608661	G	T	ENST00000635736	ENSG00000023171	GRAMD1B	TRUE	TRUE
chr11	123608667	C	T	ENST00000635736	ENSG00000023171	GRAMD1B	TRUE	TRUE
chr11	123608678	T	A	ENST00000635736	ENSG00000023171	GRAMD1B	TRUE	TRUE
chr11	123608678	T	G	ENST00000635736	ENSG00000023171	GRAMD1B	TRUE	TRUE
chr11	123608679	G	T	ENST00000635736	ENSG00000023171	GRAMD1B	TRUE	TRUE
chr11	123608697	C	T	ENST00000635736	ENSG00000023171	GRAMD1B	TRUE	TRUE
chr11	123608702	C	A	ENST00000635736	ENSG00000023171	GRAMD1B	TRUE	TRUE
chr11	123608702	C	G	ENST00000635736	ENSG00000023171	GRAMD1B	TRUE	TRUE
chr11	123608709	G	T	ENST00000635736	ENSG00000023171	GRAMD1B	TRUE	TRUE
chr11	123608733	A	T	ENST00000635736	ENSG00000023171	GRAMD1B	TRUE	TRUE
chr11	123608741	T	A	ENST00000635736	ENSG00000023171	GRAMD1B	TRUE	TRUE
chr11	123608741	T	G	ENST00000635736	ENSG00000023171	GRAMD1B	TRUE	TRUE
chr11	123608761	C	A	ENST00000635736	ENSG00000023171	GRAMD1B	TRUE	TRUE
chr11	123608769	C	T	ENST00000635736	ENSG00000023171	GRAMD1B	TRUE	TRUE
chr11	123608784	G	T	ENST00000635736	ENSG00000023171	GRAMD1B	TRUE	TRUE
chr11	123608787	C	T	ENST00000635736	ENSG00000023171	GRAMD1B	TRUE	TRUE
chr11	123608803	G	A	ENST00000635736	ENSG00000023171	GRAMD1B	TRUE	FALSE
chr11	123608803	G	C	ENST00000635736	ENSG00000023171	GRAMD1B	TRUE	FALSE
chr11	123608803	G	T	ENST00000635736	ENSG00000023171	GRAMD1B	TRUE	FALSE
chr11	123608804	T	A	ENST00000635736	ENSG00000023171	GRAMD1B	TRUE	FALSE
chr11	123608804	T	C	ENST00000635736	ENSG00000023171	GRAMD1B	TRUE	FALSE
chr11	123608804	T	G	ENST00000635736	ENSG00000023171	GRAMD1B	TRUE	FALSE
chr11	123609793	A	C	ENST00000635736	ENSG00000023171	GRAMD1B	TRUE	FALSE
chr11	123609793	A	G	ENST00000635736	ENSG00000023171	GRAMD1B	TRUE	FALSE
chr11	123609793	A	T	ENST00000635736	ENSG00000023171	GRAMD1B	TRUE	FALSE
chr11	123609794	G	A	ENST00000635736	ENSG00000023171	GRAMD1B	TRUE	FALSE
chr11	123609794	G	C	ENST00000635736	ENSG00000023171	GRAMD1B	TRUE	FALSE
chr11	123609794	G	T	ENST00000635736	ENSG00000023171	GRAMD1B	TRUE	FALSE
chr11	123609813	G	A	ENST00000635736	ENSG00000023171	GRAMD1B	TRUE	TRUE
chr11	123609814	G	A	ENST00000635736	ENSG00000023171	GRAMD1B	TRUE	TRUE
chr11	123609815	A	T	ENST00000635736	ENSG00000023171	GRAMD1B	TRUE	TRUE
chr11	123609818	A	T	ENST00000635736	ENSG00000023171	GRAMD1B	TRUE	TRUE
chr11	123609821	G	T	ENST00000635736	ENSG00000023171	GRAMD1B	TRUE	TRUE
chr11	123609824	G	T	ENST00000635736	ENSG00000023171	GRAMD1B	TRUE	TRUE
chr11	123609830	G	T	ENST00000635736	ENSG00000023171	GRAMD1B	TRUE	TRUE
chr11	123609836	C	T	ENST00000635736	ENSG00000023171	GRAMD1B	TRUE	TRUE
chr11	123609842	C	T	ENST00000635736	ENSG00000023171	GRAMD1B	TRUE	TRUE
chr11	123609856	C	A	ENST00000635736	ENSG00000023171	GRAMD1B	TRUE	TRUE
chr11	123609856	C	G	ENST00000635736	ENSG00000023171	GRAMD1B	TRUE	TRUE
chr11	123609887	A	T	ENST00000635736	ENSG00000023171	GRAMD1B	TRUE	TRUE
chr11	123609905	G	T	ENST00000635736	ENSG00000023171	GRAMD1B	TRUE	TRUE
chr11	123609911	C	T	ENST00000635736	ENSG00000023171	GRAMD1B	TRUE	TRUE
chr11	123609914	G	A	ENST00000635736	ENSG00000023171	GRAMD1B	TRUE	FALSE
chr11	123609914	G	C	ENST00000635736	ENSG00000023171	GRAMD1B	TRUE	FALSE
chr11	123609914	G	T	ENST00000635736	ENSG00000023171	GRAMD1B	TRUE	FALSE
chr11	123609915	T	A	ENST00000635736	ENSG00000023171	GRAMD1B	TRUE	FALSE
chr11	123609915	T	C	ENST00000635736	ENSG00000023171	GRAMD1B	TRUE	FALSE
chr11	123609915	T	G	ENST00000635736	ENSG00000023171	GRAMD1B	TRUE	FALSE
chr11	123610194	A	C	ENST00000635736	ENSG00000023171	GRAMD1B	TRUE	FALSE
chr11	123610194	A	G	ENST00000635736	ENSG00000023171	GRAMD1B	TRUE	FALSE
chr11	123610194	A	T	ENST00000635736	ENSG00000023171	GRAMD1B	TRUE	FALSE
chr11	123610195	G	A	ENST00000635736	ENSG00000023171	GRAMD1B	TRUE	FALSE
chr11	123610195	G	C	ENST00000635736	ENSG00000023171	GRAMD1B	TRUE	FALSE
chr11	123610195	G	T	ENST00000635736	ENSG00000023171	GRAMD1B	TRUE	FALSE
chr11	123610204	C	A	ENST00000635736	ENSG00000023171	GRAMD1B	TRUE	TRUE
chr11	123610204	C	G	ENST00000635736	ENSG00000023171	GRAMD1B	TRUE	TRUE
chr11	123610205	A	T	ENST00000635736	ENSG00000023171	GRAMD1B	TRUE	TRUE
chr11	123610214	C	T	ENST00000635736	ENSG00000023171	GRAMD1B	TRUE	TRUE
chr11	123610217	G	T	ENST00000635736	ENSG00000023171	GRAMD1B	TRUE	TRUE
chr11	123610223	G	T	ENST00000635736	ENSG00000023171	GRAMD1B	TRUE	TRUE
chr11	123610228	T	A	ENST00000635736	ENSG00000023171	GRAMD1B	TRUE	TRUE
chr11	123610231	C	A	ENST00000635736	ENSG00000023171	GRAMD1B	TRUE	TRUE
chr11	123610231	C	G	ENST00000635736	ENSG00000023171	GRAMD1B	TRUE	TRUE
chr11	123610244	G	T	ENST00000635736	ENSG00000023171	GRAMD1B	TRUE	TRUE
chr11	123610270	C	A	ENST00000635736	ENSG00000023171	GRAMD1B	TRUE	TRUE
chr11	123610270	C	G	ENST00000635736	ENSG00000023171	GRAMD1B	TRUE	TRUE
chr11	123610279	C	A	ENST00000635736	ENSG00000023171	GRAMD1B	TRUE	TRUE
chr11	123610279	C	G	ENST00000635736	ENSG00000023171	GRAMD1B	TRUE	TRUE
chr11	123610285	C	A	ENST00000635736	ENSG00000023171	GRAMD1B	TRUE	TRUE
chr11	123610285	C	G	ENST00000635736	ENSG00000023171	GRAMD1B	TRUE	TRUE
chr11	123610300	C	A	ENST00000635736	ENSG00000023171	GRAMD1B	TRUE	TRUE
chr11	123610300	C	G	ENST00000635736	ENSG00000023171	GRAMD1B	TRUE	TRUE
chr11	123610325	A	T	ENST00000635736	ENSG00000023171	GRAMD1B	TRUE	TRUE
chr11	123610331	C	T	ENST00000635736	ENSG00000023171	GRAMD1B	TRUE	TRUE
chr11	123610339	G	A	ENST00000635736	ENSG00000023171	GRAMD1B	TRUE	FALSE
chr11	123610339	G	C	ENST00000635736	ENSG00000023171	GRAMD1B	TRUE	FALSE
chr11	123610339	G	T	ENST00000635736	ENSG00000023171	GRAMD1B	TRUE	FALSE
chr11	123610340	T	A	ENST00000635736	ENSG00000023171	GRAMD1B	TRUE	FALSE
chr11	123610340	T	C	ENST00000635736	ENSG00000023171	GRAMD1B	TRUE	FALSE
chr11	123610340	T	G	ENST00000635736	ENSG00000023171	GRAMD1B	TRUE	FALSE
chr11	123612759	A	C	ENST00000635736	ENSG00000023171	GRAMD1B	TRUE	FALSE
chr11	123612759	A	G	ENST00000635736	ENSG00000023171	GRAMD1B	TRUE	FALSE
chr11	123612759	A	T	ENST00000635736	ENSG00000023171	GRAMD1B	TRUE	FALSE
chr11	123612760	G	A	ENST00000635736	ENSG00000023171	GRAMD1B	TRUE	FALSE
chr11	123612760	G	C	ENST00000635736	ENSG00000023171	GRAMD1B	TRUE	FALSE
chr11	123612760	G	T	ENST00000635736	ENSG00000023171	GRAMD1B	TRUE	FALSE
chr11	123612771	G	T	ENST00000635736	ENSG00000023171	GRAMD1B	TRUE	TRUE
chr11	123612782	T	A	ENST00000635736	ENSG00000023171	GRAMD1B	TRUE	TRUE
chr11	123612782	T	G	ENST00000635736	ENSG00000023171	GRAMD1B	TRUE	TRUE
chr11	123612783	C	T	ENST00000635736	ENSG00000023171	GRAMD1B	TRUE	TRUE
chr11	123612786	A	T	ENST00000635736	ENSG00000023171	GRAMD1B	TRUE	TRUE
chr11	123612789	C	T	ENST00000635736	ENSG00000023171	GRAMD1B	TRUE	TRUE
chr11	123612796	G	A	ENST00000635736	ENSG00000023171	GRAMD1B	TRUE	TRUE
chr11	123612797	G	A	ENST00000635736	ENSG00000023171	GRAMD1B	TRUE	TRUE
chr11	123612802	T	A	ENST00000635736	ENSG00000023171	GRAMD1B	TRUE	TRUE
chr11	123612802	T	G	ENST00000635736	ENSG00000023171	GRAMD1B	TRUE	TRUE
chr11	123612807	A	T	ENST00000635736	ENSG00000023171	GRAMD1B	TRUE	TRUE
chr11	123612819	G	T	ENST00000635736	ENSG00000023171	GRAMD1B	TRUE	TRUE
chr11	123612822	A	T	ENST00000635736	ENSG00000023171	GRAMD1B	TRUE	TRUE
chr11	123612832	G	A	ENST00000635736	ENSG00000023171	GRAMD1B	TRUE	TRUE
chr11	123612833	G	A	ENST00000635736	ENSG00000023171	GRAMD1B	TRUE	TRUE
chr11	123612843	G	T	ENST00000635736	ENSG00000023171	GRAMD1B	TRUE	TRUE
chr11	123612851	C	A	ENST00000635736	ENSG00000023171	GRAMD1B	TRUE	TRUE
chr11	123612851	C	G	ENST00000635736	ENSG00000023171	GRAMD1B	TRUE	TRUE
chr11	123612862	T	A	ENST00000635736	ENSG00000023171	GRAMD1B	TRUE	TRUE
chr11	123612862	T	G	ENST00000635736	ENSG00000023171	GRAMD1B	TRUE	TRUE
chr11	123612864	G	T	ENST00000635736	ENSG00000023171	GRAMD1B	TRUE	TRUE
chr11	123612865	G	A	ENST00000635736	ENSG00000023171	GRAMD1B	TRUE	FALSE
chr11	123612865	G	C	ENST00000635736	ENSG00000023171	GRAMD1B	TRUE	FALSE
chr11	123612865	G	T	ENST00000635736	ENSG00000023171	GRAMD1B	TRUE	FALSE
chr11	123612866	T	A	ENST00000635736	ENSG00000023171	GRAMD1B	TRUE	FALSE
chr11	123612866	T	C	ENST00000635736	ENSG00000023171	GRAMD1B	TRUE	FALSE
chr11	123612866	T	G	ENST00000635736	ENSG00000023171	GRAMD1B	TRUE	FALSE
chr11	123613453	A	C	ENST00000635736	ENSG00000023171	GRAMD1B	TRUE	FALSE
chr11	123613453	A	G	ENST00000635736	ENSG00000023171	GRAMD1B	TRUE	FALSE
chr11	123613453	A	T	ENST00000635736	ENSG00000023171	GRAMD1B	TRUE	FALSE
chr11	123613454	G	A	ENST00000635736	ENSG00000023171	GRAMD1B	TRUE	FALSE
chr11	123613454	G	C	ENST00000635736	ENSG00000023171	GRAMD1B	TRUE	FALSE
chr11	123613454	G	T	ENST00000635736	ENSG00000023171	GRAMD1B	TRUE	FALSE
chr11	123613460	G	T	ENST00000635736	ENSG00000023171	GRAMD1B	TRUE	TRUE
chr11	123613469	A	T	ENST00000635736	ENSG00000023171	GRAMD1B	TRUE	TRUE
chr11	123613475	G	T	ENST00000635736	ENSG00000023171	GRAMD1B	TRUE	TRUE
chr11	123613486	T	A	ENST00000635736	ENSG00000023171	GRAMD1B	TRUE	TRUE
chr11	123613486	T	G	ENST00000635736	ENSG00000023171	GRAMD1B	TRUE	TRUE
chr11	123613488	T	A	ENST00000635736	ENSG00000023171	GRAMD1B	TRUE	TRUE
chr11	123613493	G	T	ENST00000635736	ENSG00000023171	GRAMD1B	TRUE	TRUE
chr11	123613502	A	T	ENST00000635736	ENSG00000023171	GRAMD1B	TRUE	TRUE
chr11	123613505	C	T	ENST00000635736	ENSG00000023171	GRAMD1B	TRUE	TRUE
chr11	123613514	A	T	ENST00000635736	ENSG00000023171	GRAMD1B	TRUE	TRUE
chr11	123613517	G	T	ENST00000635736	ENSG00000023171	GRAMD1B	TRUE	TRUE
chr11	123613520	A	T	ENST00000635736	ENSG00000023171	GRAMD1B	TRUE	TRUE
chr11	123613529	A	T	ENST00000635736	ENSG00000023171	GRAMD1B	TRUE	TRUE
chr11	123613553	A	T	ENST00000635736	ENSG00000023171	GRAMD1B	TRUE	TRUE
chr11	123613574	C	T	ENST00000635736	ENSG00000023171	GRAMD1B	TRUE	TRUE
chr11	123613589	G	T	ENST00000635736	ENSG00000023171	GRAMD1B	TRUE	TRUE
chr11	123613592	G	T	ENST00000635736	ENSG00000023171	GRAMD1B	TRUE	TRUE
chr11	123613625	G	T	ENST00000635736	ENSG00000023171	GRAMD1B	TRUE	TRUE
chr11	123613646	A	T	ENST00000635736	ENSG00000023171	GRAMD1B	TRUE	TRUE
chr11	123613659	G	A	ENST00000635736	ENSG00000023171	GRAMD1B	TRUE	FALSE
chr11	123613659	G	C	ENST00000635736	ENSG00000023171	GRAMD1B	TRUE	FALSE
chr11	123613659	G	T	ENST00000635736	ENSG00000023171	GRAMD1B	TRUE	FALSE
chr11	123613660	T	A	ENST00000635736	ENSG00000023171	GRAMD1B	TRUE	FALSE
chr11	123613660	T	C	ENST00000635736	ENSG00000023171	GRAMD1B	TRUE	FALSE
chr11	123613660	T	G	ENST00000635736	ENSG00000023171	GRAMD1B	TRUE	FALSE
chr11	123614743	A	C	ENST00000635736	ENSG00000023171	GRAMD1B	TRUE	FALSE
chr11	123614743	A	G	ENST00000635736	ENSG00000023171	GRAMD1B	TRUE	FALSE
chr11	123614743	A	T	ENST00000635736	ENSG00000023171	GRAMD1B	TRUE	FALSE
chr11	123614744	G	A	ENST00000635736	ENSG00000023171	GRAMD1B	TRUE	FALSE
chr11	123614744	G	C	ENST00000635736	ENSG00000023171	GRAMD1B	TRUE	FALSE
chr11	123614744	G	T	ENST00000635736	ENSG00000023171	GRAMD1B	TRUE	FALSE
chr11	123614753	C	T	ENST00000635736	ENSG00000023171	GRAMD1B	TRUE	TRUE
chr11	123614771	G	T	ENST00000635736	ENSG00000023171	GRAMD1B	TRUE	TRUE
chr11	123614798	C	T	ENST00000635736	ENSG00000023171	GRAMD1B	TRUE	TRUE
chr11	123614810	A	T	ENST00000635736	ENSG00000023171	GRAMD1B	TRUE	TRUE
chr11	123614833	T	A	ENST00000635736	ENSG00000023171	GRAMD1B	TRUE	TRUE
chr11	123614836	G	A	ENST00000635736	ENSG00000023171	GRAMD1B	TRUE	FALSE
chr11	123614836	G	C	ENST00000635736	ENSG00000023171	GRAMD1B	TRUE	FALSE
chr11	123614836	G	T	ENST00000635736	ENSG00000023171	GRAMD1B	TRUE	FALSE
chr11	123614837	T	A	ENST00000635736	ENSG00000023171	GRAMD1B	TRUE	FALSE
chr11	123614837	T	C	ENST00000635736	ENSG00000023171	GRAMD1B	TRUE	FALSE
chr11	123614837	T	G	ENST00000635736	ENSG00000023171	GRAMD1B	TRUE	FALSE
chr11	123618691	A	C	ENST00000635736	ENSG00000023171	GRAMD1B	TRUE	FALSE
chr11	123618691	A	G	ENST00000635736	ENSG00000023171	GRAMD1B	TRUE	FALSE
chr11	123618691	A	T	ENST00000635736	ENSG00000023171	GRAMD1B	TRUE	FALSE
chr11	123618692	G	A	ENST00000635736	ENSG00000023171	GRAMD1B	TRUE	FALSE
chr11	123618692	G	C	ENST00000635736	ENSG00000023171	GRAMD1B	TRUE	FALSE
chr11	123618692	G	T	ENST00000635736	ENSG00000023171	GRAMD1B	TRUE	FALSE
chr11	123618732	C	A	ENST00000635736	ENSG00000023171	GRAMD1B	TRUE	TRUE
chr11	123618732	C	G	ENST00000635736	ENSG00000023171	GRAMD1B	TRUE	TRUE
chr11	123618733	A	T	ENST00000635736	ENSG00000023171	GRAMD1B	TRUE	TRUE
chr11	123618740	G	A	ENST00000635736	ENSG00000023171	GRAMD1B	TRUE	TRUE
chr11	123618741	G	A	ENST00000635736	ENSG00000023171	GRAMD1B	TRUE	TRUE
chr11	123618746	T	A	ENST00000635736	ENSG00000023171	GRAMD1B	TRUE	TRUE
chr11	123618748	G	T	ENST00000635736	ENSG00000023171	GRAMD1B	TRUE	TRUE
chr11	123618753	C	A	ENST00000635736	ENSG00000023171	GRAMD1B	TRUE	TRUE
chr11	123618753	C	G	ENST00000635736	ENSG00000023171	GRAMD1B	TRUE	TRUE
chr11	123618760	C	T	ENST00000635736	ENSG00000023171	GRAMD1B	TRUE	TRUE
chr11	123618776	G	A	ENST00000635736	ENSG00000023171	GRAMD1B	TRUE	TRUE
chr11	123618777	G	A	ENST00000635736	ENSG00000023171	GRAMD1B	TRUE	TRUE
chr11	123618778	C	T	ENST00000635736	ENSG00000023171	GRAMD1B	TRUE	TRUE
chr11	123618793	C	T	ENST00000635736	ENSG00000023171	GRAMD1B	TRUE	TRUE
chr11	123618796	G	T	ENST00000635736	ENSG00000023171	GRAMD1B	TRUE	TRUE
chr11	123618801	G	A	ENST00000635736	ENSG00000023171	GRAMD1B	TRUE	FALSE
chr11	123618801	G	C	ENST00000635736	ENSG00000023171	GRAMD1B	TRUE	FALSE
chr11	123618801	G	T	ENST00000635736	ENSG00000023171	GRAMD1B	TRUE	FALSE
chr11	123618802	T	A	ENST00000635736	ENSG00000023171	GRAMD1B	TRUE	FALSE
chr11	123618802	T	C	ENST00000635736	ENSG00000023171	GRAMD1B	TRUE	FALSE
chr11	123618802	T	G	ENST00000635736	ENSG00000023171	GRAMD1B	TRUE	FALSE
chr11	123619105	A	C	ENST00000635736	ENSG00000023171	GRAMD1B	TRUE	FALSE
chr11	123619105	A	G	ENST00000635736	ENSG00000023171	GRAMD1B	TRUE	FALSE
chr11	123619105	A	T	ENST00000635736	ENSG00000023171	GRAMD1B	TRUE	FALSE
chr11	123619106	G	A	ENST00000635736	ENSG00000023171	GRAMD1B	TRUE	FALSE
chr11	123619106	G	C	ENST00000635736	ENSG00000023171	GRAMD1B	TRUE	FALSE
chr11	123619106	G	T	ENST00000635736	ENSG00000023171	GRAMD1B	TRUE	FALSE
chr11	123619109	T	A	ENST00000635736	ENSG00000023171	GRAMD1B	TRUE	TRUE
chr11	123619109	T	G	ENST00000635736	ENSG00000023171	GRAMD1B	TRUE	TRUE
chr11	123619114	C	T	ENST00000635736	ENSG00000023171	GRAMD1B	TRUE	TRUE
chr11	123619120	C	T	ENST00000635736	ENSG00000023171	GRAMD1B	TRUE	TRUE
chr11	123619126	G	T	ENST00000635736	ENSG00000023171	GRAMD1B	TRUE	TRUE
chr11	123619130	G	A	ENST00000635736	ENSG00000023171	GRAMD1B	TRUE	TRUE
chr11	123619131	G	A	ENST00000635736	ENSG00000023171	GRAMD1B	TRUE	TRUE
chr11	123619135	C	T	ENST00000635736	ENSG00000023171	GRAMD1B	TRUE	TRUE
chr11	123619142	T	A	ENST00000635736	ENSG00000023171	GRAMD1B	TRUE	TRUE
chr11	123619142	T	G	ENST00000635736	ENSG00000023171	GRAMD1B	TRUE	TRUE
chr11	123619144	G	T	ENST00000635736	ENSG00000023171	GRAMD1B	TRUE	TRUE
chr11	123619150	C	T	ENST00000635736	ENSG00000023171	GRAMD1B	TRUE	TRUE
chr11	123619153	C	T	ENST00000635736	ENSG00000023171	GRAMD1B	TRUE	TRUE
chr11	123619156	A	T	ENST00000635736	ENSG00000023171	GRAMD1B	TRUE	TRUE
chr11	123619161	C	A	ENST00000635736	ENSG00000023171	GRAMD1B	TRUE	TRUE
chr11	123619161	C	G	ENST00000635736	ENSG00000023171	GRAMD1B	TRUE	TRUE
chr11	123619171	G	T	ENST00000635736	ENSG00000023171	GRAMD1B	TRUE	TRUE
chr11	123619177	C	T	ENST00000635736	ENSG00000023171	GRAMD1B	FALSE	FALSE
chr11	123619180	A	T	ENST00000635736	ENSG00000023171	GRAMD1B	FALSE	FALSE
chr11	123619184	G	A	ENST00000635736	ENSG00000023171	GRAMD1B	FALSE	FALSE
chr11	123619185	G	A	ENST00000635736	ENSG00000023171	GRAMD1B	FALSE	FALSE
chr11	123619189	G	T	ENST00000635736	ENSG00000023171	GRAMD1B	FALSE	FALSE
chr11	123619198	A	T	ENST00000635736	ENSG00000023171	GRAMD1B	FALSE	FALSE
chr11	123619205	C	A	ENST00000635736	ENSG00000023171	GRAMD1B	FALSE	FALSE
chr11	123619205	C	G	ENST00000635736	ENSG00000023171	GRAMD1B	FALSE	FALSE
chr11	123619222	C	T	ENST00000635736	ENSG00000023171	GRAMD1B	FALSE	FALSE
chr11	123619225	G	A	ENST00000635736	ENSG00000023171	GRAMD1B	TRUE	FALSE
chr11	123619225	G	C	ENST00000635736	ENSG00000023171	GRAMD1B	TRUE	FALSE
chr11	123619225	G	T	ENST00000635736	ENSG00000023171	GRAMD1B	TRUE	FALSE
chr11	123619226	T	A	ENST00000635736	ENSG00000023171	GRAMD1B	TRUE	FALSE
chr11	123619226	T	C	ENST00000635736	ENSG00000023171	GRAMD1B	TRUE	FALSE
chr11	123619226	T	G	ENST00000635736	ENSG00000023171	GRAMD1B	TRUE	FALSE
chr11	123622504	A	C	ENST00000635736	ENSG00000023171	GRAMD1B	TRUE	FALSE
chr11	123622504	A	G	ENST00000635736	ENSG00000023171	GRAMD1B	TRUE	FALSE
chr11	123622504	A	T	ENST00000635736	ENSG00000023171	GRAMD1B	TRUE	FALSE
chr11	123622505	G	A	ENST00000635736	ENSG00000023171	GRAMD1B	TRUE	FALSE
chr11	123622505	G	C	ENST00000635736	ENSG00000023171	GRAMD1B	TRUE	FALSE
chr11	123622505	G	T	ENST00000635736	ENSG00000023171	GRAMD1B	TRUE	FALSE
chr11	123622509	A	T	ENST00000635736	ENSG00000023171	GRAMD1B	FALSE	FALSE
chr11	123622516	C	A	ENST00000635736	ENSG00000023171	GRAMD1B	FALSE	FALSE
chr11	123622530	C	T	ENST00000635736	ENSG00000023171	GRAMD1B	FALSE	FALSE
chr11	123622556	C	A	ENST00000635736	ENSG00000023171	GRAMD1B	FALSE	FALSE
chr11	123622556	C	G	ENST00000635736	ENSG00000023171	GRAMD1B	FALSE	FALSE
chr11	123622561	C	A	ENST00000635736	ENSG00000023171	GRAMD1B	FALSE	FALSE
chr11	123622563	G	T	ENST00000635736	ENSG00000023171	GRAMD1B	FALSE	FALSE
chr11	123622569	G	T	ENST00000635736	ENSG00000023171	GRAMD1B	FALSE	FALSE
chr11	123622572	G	T	ENST00000635736	ENSG00000023171	GRAMD1B	FALSE	FALSE
chr11	123622575	A	T	ENST00000635736	ENSG00000023171	GRAMD1B	FALSE	FALSE
chr11	123622589	T	A	ENST00000635736	ENSG00000023171	GRAMD1B	FALSE	FALSE
chr11	123622589	T	G	ENST00000635736	ENSG00000023171	GRAMD1B	FALSE	FALSE
chr11	123633777	C	A	ENST00000299333	ENSG00000166257	SCN3B	FALSE	FALSE
chr11	123633777	C	G	ENST00000299333	ENSG00000166257	SCN3B	FALSE	FALSE
chr11	123633777	C	T	ENST00000299333	ENSG00000166257	SCN3B	FALSE	FALSE
chr11	123633778	T	A	ENST00000299333	ENSG00000166257	SCN3B	FALSE	FALSE
chr11	123633778	T	C	ENST00000299333	ENSG00000166257	SCN3B	FALSE	FALSE
chr11	123633778	T	G	ENST00000299333	ENSG00000166257	SCN3B	FALSE	FALSE
chr11	123634119	A	C	ENST00000299333	ENSG00000166257	SCN3B	TRUE	FALSE
chr11	123634119	A	G	ENST00000299333	ENSG00000166257	SCN3B	TRUE	FALSE
chr11	123634119	A	T	ENST00000299333	ENSG00000166257	SCN3B	TRUE	FALSE
chr11	123634120	C	A	ENST00000299333	ENSG00000166257	SCN3B	TRUE	FALSE
chr11	123634120	C	G	ENST00000299333	ENSG00000166257	SCN3B	TRUE	FALSE
chr11	123634120	C	T	ENST00000299333	ENSG00000166257	SCN3B	TRUE	FALSE
chr11	123634148	C	A	ENST00000299333	ENSG00000166257	SCN3B	FALSE	FALSE
chr11	123634151	C	A	ENST00000299333	ENSG00000166257	SCN3B	FALSE	FALSE
chr11	123634172	C	A	ENST00000299333	ENSG00000166257	SCN3B	FALSE	FALSE
chr11	123634175	T	A	ENST00000299333	ENSG00000166257	SCN3B	FALSE	FALSE
chr11	123634181	C	A	ENST00000299333	ENSG00000166257	SCN3B	FALSE	FALSE
chr11	123634197	G	C	ENST00000299333	ENSG00000166257	SCN3B	FALSE	FALSE
chr11	123634197	G	T	ENST00000299333	ENSG00000166257	SCN3B	FALSE	FALSE
chr11	123634207	C	A	ENST00000299333	ENSG00000166257	SCN3B	TRUE	FALSE
chr11	123634207	C	G	ENST00000299333	ENSG00000166257	SCN3B	TRUE	FALSE
chr11	123634207	C	T	ENST00000299333	ENSG00000166257	SCN3B	TRUE	FALSE
chr11	123634208	T	A	ENST00000299333	ENSG00000166257	SCN3B	TRUE	FALSE
chr11	123634208	T	C	ENST00000299333	ENSG00000166257	SCN3B	TRUE	FALSE
chr11	123634208	T	G	ENST00000299333	ENSG00000166257	SCN3B	TRUE	FALSE
chr11	123638184	A	C	ENST00000299333	ENSG00000166257	SCN3B	TRUE	FALSE
chr11	123638184	A	G	ENST00000299333	ENSG00000166257	SCN3B	TRUE	FALSE
chr11	123638184	A	T	ENST00000299333	ENSG00000166257	SCN3B	TRUE	FALSE
chr11	123638185	C	A	ENST00000299333	ENSG00000166257	SCN3B	TRUE	FALSE
chr11	123638185	C	G	ENST00000299333	ENSG00000166257	SCN3B	TRUE	FALSE
chr11	123638185	C	T	ENST00000299333	ENSG00000166257	SCN3B	TRUE	FALSE
chr11	123638193	C	A	ENST00000299333	ENSG00000166257	SCN3B	FALSE	FALSE
chr11	123638196	G	A	ENST00000299333	ENSG00000166257	SCN3B	FALSE	FALSE
chr11	123638205	C	A	ENST00000299333	ENSG00000166257	SCN3B	FALSE	FALSE
chr11	123638208	C	A	ENST00000299333	ENSG00000166257	SCN3B	FALSE	FALSE
chr11	123638214	T	A	ENST00000299333	ENSG00000166257	SCN3B	FALSE	FALSE
chr11	123638216	G	C	ENST00000299333	ENSG00000166257	SCN3B	FALSE	FALSE
chr11	123638216	G	T	ENST00000299333	ENSG00000166257	SCN3B	FALSE	FALSE
chr11	123638223	T	A	ENST00000299333	ENSG00000166257	SCN3B	FALSE	FALSE
chr11	123638226	T	A	ENST00000299333	ENSG00000166257	SCN3B	FALSE	FALSE
chr11	123638227	G	C	ENST00000299333	ENSG00000166257	SCN3B	FALSE	FALSE
chr11	123638227	G	T	ENST00000299333	ENSG00000166257	SCN3B	FALSE	FALSE
chr11	123638230	G	T	ENST00000299333	ENSG00000166257	SCN3B	FALSE	FALSE
chr11	123638233	A	C	ENST00000299333	ENSG00000166257	SCN3B	FALSE	FALSE
chr11	123638233	A	T	ENST00000299333	ENSG00000166257	SCN3B	FALSE	FALSE
chr11	123638244	C	A	ENST00000299333	ENSG00000166257	SCN3B	TRUE	TRUE
chr11	123638254	C	T	ENST00000299333	ENSG00000166257	SCN3B	TRUE	TRUE
chr11	123638255	C	T	ENST00000299333	ENSG00000166257	SCN3B	TRUE	TRUE
chr11	123638258	A	T	ENST00000299333	ENSG00000166257	SCN3B	TRUE	TRUE
chr11	123638281	G	C	ENST00000299333	ENSG00000166257	SCN3B	TRUE	TRUE
chr11	123638281	G	T	ENST00000299333	ENSG00000166257	SCN3B	TRUE	TRUE
chr11	123638295	C	A	ENST00000299333	ENSG00000166257	SCN3B	TRUE	TRUE
chr11	123638297	G	C	ENST00000299333	ENSG00000166257	SCN3B	TRUE	TRUE
chr11	123638297	G	T	ENST00000299333	ENSG00000166257	SCN3B	TRUE	TRUE
chr11	123638319	C	A	ENST00000299333	ENSG00000166257	SCN3B	TRUE	TRUE
chr11	123638322	C	A	ENST00000299333	ENSG00000166257	SCN3B	TRUE	TRUE
chr11	123638325	C	A	ENST00000299333	ENSG00000166257	SCN3B	TRUE	FALSE
chr11	123638325	C	G	ENST00000299333	ENSG00000166257	SCN3B	TRUE	FALSE
chr11	123638325	C	T	ENST00000299333	ENSG00000166257	SCN3B	TRUE	FALSE
chr11	123638326	T	A	ENST00000299333	ENSG00000166257	SCN3B	TRUE	FALSE
chr11	123638326	T	C	ENST00000299333	ENSG00000166257	SCN3B	TRUE	FALSE
chr11	123638326	T	G	ENST00000299333	ENSG00000166257	SCN3B	TRUE	FALSE
chr11	123642444	A	C	ENST00000299333	ENSG00000166257	SCN3B	TRUE	FALSE
chr11	123642444	A	G	ENST00000299333	ENSG00000166257	SCN3B	TRUE	FALSE
chr11	123642444	A	T	ENST00000299333	ENSG00000166257	SCN3B	TRUE	FALSE
chr11	123642445	C	A	ENST00000299333	ENSG00000166257	SCN3B	TRUE	FALSE
chr11	123642445	C	G	ENST00000299333	ENSG00000166257	SCN3B	TRUE	FALSE
chr11	123642445	C	T	ENST00000299333	ENSG00000166257	SCN3B	TRUE	FALSE
chr11	123642449	C	A	ENST00000299333	ENSG00000166257	SCN3B	TRUE	TRUE
chr11	123642452	C	A	ENST00000299333	ENSG00000166257	SCN3B	TRUE	TRUE
chr11	123642461	T	A	ENST00000299333	ENSG00000166257	SCN3B	TRUE	TRUE
chr11	123642485	T	A	ENST00000299333	ENSG00000166257	SCN3B	TRUE	TRUE
chr11	123642506	C	A	ENST00000299333	ENSG00000166257	SCN3B	TRUE	TRUE
chr11	123642512	C	A	ENST00000299333	ENSG00000166257	SCN3B	TRUE	TRUE
chr11	123642518	C	A	ENST00000299333	ENSG00000166257	SCN3B	TRUE	TRUE
chr11	123642531	G	T	ENST00000299333	ENSG00000166257	SCN3B	TRUE	TRUE
chr11	123642537	G	C	ENST00000299333	ENSG00000166257	SCN3B	TRUE	TRUE
chr11	123642537	G	T	ENST00000299333	ENSG00000166257	SCN3B	TRUE	TRUE
chr11	123642590	G	A	ENST00000299333	ENSG00000166257	SCN3B	TRUE	TRUE
chr11	123642599	T	A	ENST00000299333	ENSG00000166257	SCN3B	TRUE	TRUE
chr11	123642609	C	T	ENST00000299333	ENSG00000166257	SCN3B	TRUE	TRUE
chr11	123642610	C	T	ENST00000299333	ENSG00000166257	SCN3B	TRUE	TRUE
chr11	123642614	G	A	ENST00000299333	ENSG00000166257	SCN3B	TRUE	TRUE
chr11	123642626	G	A	ENST00000299333	ENSG00000166257	SCN3B	TRUE	TRUE
chr11	123642638	C	A	ENST00000299333	ENSG00000166257	SCN3B	TRUE	TRUE
chr11	123642644	C	A	ENST00000299333	ENSG00000166257	SCN3B	TRUE	TRUE
chr11	123642647	G	A	ENST00000299333	ENSG00000166257	SCN3B	TRUE	TRUE
chr11	123642660	A	C	ENST00000299333	ENSG00000166257	SCN3B	TRUE	TRUE
chr11	123642660	A	T	ENST00000299333	ENSG00000166257	SCN3B	TRUE	TRUE
chr11	123642665	C	A	ENST00000299333	ENSG00000166257	SCN3B	TRUE	TRUE
chr11	123642666	G	C	ENST00000299333	ENSG00000166257	SCN3B	TRUE	TRUE
chr11	123642666	G	T	ENST00000299333	ENSG00000166257	SCN3B	TRUE	TRUE
chr11	123642672	C	A	ENST00000299333	ENSG00000166257	SCN3B	TRUE	FALSE
chr11	123642672	C	G	ENST00000299333	ENSG00000166257	SCN3B	TRUE	FALSE
chr11	123642672	C	T	ENST00000299333	ENSG00000166257	SCN3B	TRUE	FALSE
chr11	123642673	T	A	ENST00000299333	ENSG00000166257	SCN3B	TRUE	FALSE
chr11	123642673	T	C	ENST00000299333	ENSG00000166257	SCN3B	TRUE	FALSE
chr11	123642673	T	G	ENST00000299333	ENSG00000166257	SCN3B	TRUE	FALSE
chr11	123645585	A	C	ENST00000299333	ENSG00000166257	SCN3B	FALSE	FALSE
chr11	123645585	A	G	ENST00000299333	ENSG00000166257	SCN3B	FALSE	FALSE
chr11	123645585	A	T	ENST00000299333	ENSG00000166257	SCN3B	FALSE	FALSE
chr11	123645586	C	A	ENST00000299333	ENSG00000166257	SCN3B	FALSE	FALSE
chr11	123645586	C	G	ENST00000299333	ENSG00000166257	SCN3B	FALSE	FALSE
chr11	123645586	C	T	ENST00000299333	ENSG00000166257	SCN3B	FALSE	FALSE
chr11	123645598	T	A	ENST00000299333	ENSG00000166257	SCN3B	TRUE	TRUE
chr11	123645607	C	A	ENST00000299333	ENSG00000166257	SCN3B	TRUE	TRUE
chr11	123645614	G	C	ENST00000299333	ENSG00000166257	SCN3B	TRUE	TRUE
chr11	123645614	G	T	ENST00000299333	ENSG00000166257	SCN3B	TRUE	TRUE
chr11	123645620	C	T	ENST00000299333	ENSG00000166257	SCN3B	TRUE	TRUE
chr11	123645621	C	T	ENST00000299333	ENSG00000166257	SCN3B	TRUE	TRUE
chr11	123645625	C	A	ENST00000299333	ENSG00000166257	SCN3B	TRUE	TRUE
chr11	123645643	C	A	ENST00000299333	ENSG00000166257	SCN3B	TRUE	TRUE
chr11	123645649	C	A	ENST00000299333	ENSG00000166257	SCN3B	TRUE	TRUE
chr11	123645652	C	A	ENST00000299333	ENSG00000166257	SCN3B	TRUE	TRUE
chr11	123645655	T	A	ENST00000299333	ENSG00000166257	SCN3B	TRUE	TRUE
chr11	123645658	T	A	ENST00000299333	ENSG00000166257	SCN3B	TRUE	TRUE
chr11	123645662	G	T	ENST00000299333	ENSG00000166257	SCN3B	TRUE	TRUE
chr11	123645671	G	T	ENST00000299333	ENSG00000166257	SCN3B	TRUE	TRUE
chr11	123645682	T	A	ENST00000299333	ENSG00000166257	SCN3B	TRUE	TRUE
chr11	123645697	G	A	ENST00000299333	ENSG00000166257	SCN3B	TRUE	TRUE
chr11	123645706	C	A	ENST00000299333	ENSG00000166257	SCN3B	TRUE	TRUE
chr11	123645712	C	A	ENST00000299333	ENSG00000166257	SCN3B	TRUE	TRUE
chr11	123645714	G	T	ENST00000299333	ENSG00000166257	SCN3B	TRUE	TRUE
chr11	123645724	C	A	ENST00000299333	ENSG00000166257	SCN3B	TRUE	TRUE
chr11	123645728	A	T	ENST00000299333	ENSG00000166257	SCN3B	TRUE	TRUE
chr11	123645740	G	T	ENST00000299333	ENSG00000166257	SCN3B	TRUE	FALSE
chr11	123645751	C	A	ENST00000299333	ENSG00000166257	SCN3B	TRUE	FALSE
chr11	123645751	C	G	ENST00000299333	ENSG00000166257	SCN3B	TRUE	FALSE
chr11	123645751	C	T	ENST00000299333	ENSG00000166257	SCN3B	TRUE	FALSE
chr11	123645752	T	A	ENST00000299333	ENSG00000166257	SCN3B	TRUE	FALSE
chr11	123645752	T	C	ENST00000299333	ENSG00000166257	SCN3B	TRUE	FALSE
chr11	123645752	T	G	ENST00000299333	ENSG00000166257	SCN3B	TRUE	FALSE
chr11	123653745	A	C	ENST00000299333	ENSG00000166257	SCN3B	TRUE	FALSE
chr11	123653745	A	G	ENST00000299333	ENSG00000166257	SCN3B	TRUE	FALSE
chr11	123653745	A	T	ENST00000299333	ENSG00000166257	SCN3B	TRUE	FALSE
chr11	123653746	C	A	ENST00000299333	ENSG00000166257	SCN3B	TRUE	FALSE
chr11	123653746	C	G	ENST00000299333	ENSG00000166257	SCN3B	TRUE	FALSE
chr11	123653746	C	T	ENST00000299333	ENSG00000166257	SCN3B	TRUE	FALSE
chr11	123653748	C	T	ENST00000299333	ENSG00000166257	SCN3B	TRUE	FALSE
chr11	123653749	C	T	ENST00000299333	ENSG00000166257	SCN3B	TRUE	FALSE
chr11	123653751	G	C	ENST00000299333	ENSG00000166257	SCN3B	FALSE	FALSE
chr11	123653751	G	T	ENST00000299333	ENSG00000166257	SCN3B	FALSE	FALSE
chr11	123653782	A	T	ENST00000299333	ENSG00000166257	SCN3B	FALSE	FALSE
chr11	123653786	T	A	ENST00000299333	ENSG00000166257	SCN3B	FALSE	FALSE
chr11	123653827	C	A	ENST00000299333	ENSG00000166257	SCN3B	FALSE	FALSE
chr11	123653827	C	G	ENST00000299333	ENSG00000166257	SCN3B	FALSE	FALSE
chr11	123653827	C	T	ENST00000299333	ENSG00000166257	SCN3B	FALSE	FALSE
chr11	123653828	T	A	ENST00000299333	ENSG00000166257	SCN3B	FALSE	FALSE
chr11	123653828	T	C	ENST00000299333	ENSG00000166257	SCN3B	FALSE	FALSE
chr11	123653828	T	G	ENST00000299333	ENSG00000166257	SCN3B	FALSE	FALSE
chr11	123654224	A	C	ENST00000299333	ENSG00000166257	SCN3B	FALSE	FALSE
chr11	123654224	A	G	ENST00000299333	ENSG00000166257	SCN3B	FALSE	FALSE
chr11	123654224	A	T	ENST00000299333	ENSG00000166257	SCN3B	FALSE	FALSE
chr11	123654225	C	A	ENST00000299333	ENSG00000166257	SCN3B	FALSE	FALSE
chr11	123654225	C	G	ENST00000299333	ENSG00000166257	SCN3B	FALSE	FALSE
chr11	123654225	C	T	ENST00000299333	ENSG00000166257	SCN3B	FALSE	FALSE
chr11	123726008	T	A	ENST00000530393	ENSG00000166261	ZNF202	FALSE	FALSE
chr11	123726011	C	A	ENST00000530393	ENSG00000166261	ZNF202	FALSE	FALSE
chr11	123726013	G	C	ENST00000530393	ENSG00000166261	ZNF202	FALSE	FALSE
chr11	123726013	G	T	ENST00000530393	ENSG00000166261	ZNF202	FALSE	FALSE
chr11	123726026	G	A	ENST00000530393	ENSG00000166261	ZNF202	FALSE	FALSE
chr11	123726037	A	C	ENST00000530393	ENSG00000166261	ZNF202	FALSE	FALSE
chr11	123726037	A	T	ENST00000530393	ENSG00000166261	ZNF202	FALSE	FALSE
chr11	123726042	A	C	ENST00000530393	ENSG00000166261	ZNF202	FALSE	FALSE
chr11	123726042	A	T	ENST00000530393	ENSG00000166261	ZNF202	FALSE	FALSE
chr11	123726047	C	A	ENST00000530393	ENSG00000166261	ZNF202	FALSE	FALSE
chr11	123726050	T	A	ENST00000530393	ENSG00000166261	ZNF202	FALSE	FALSE
chr11	123726062	T	A	ENST00000530393	ENSG00000166261	ZNF202	FALSE	FALSE
chr11	123726065	C	A	ENST00000530393	ENSG00000166261	ZNF202	FALSE	FALSE
chr11	123726066	A	T	ENST00000530393	ENSG00000166261	ZNF202	FALSE	FALSE
chr11	123726075	G	T	ENST00000530393	ENSG00000166261	ZNF202	FALSE	FALSE
chr11	123726089	T	A	ENST00000530393	ENSG00000166261	ZNF202	FALSE	FALSE
chr11	123726092	C	A	ENST00000530393	ENSG00000166261	ZNF202	FALSE	FALSE
chr11	123726107	T	A	ENST00000530393	ENSG00000166261	ZNF202	FALSE	FALSE
chr11	123726110	G	A	ENST00000530393	ENSG00000166261	ZNF202	FALSE	FALSE
chr11	123726146	T	A	ENST00000530393	ENSG00000166261	ZNF202	FALSE	FALSE
chr11	123726150	A	T	ENST00000530393	ENSG00000166261	ZNF202	FALSE	FALSE
chr11	123726155	C	A	ENST00000530393	ENSG00000166261	ZNF202	FALSE	FALSE
chr11	123726159	G	T	ENST00000530393	ENSG00000166261	ZNF202	FALSE	FALSE
chr11	123726164	G	A	ENST00000530393	ENSG00000166261	ZNF202	FALSE	FALSE
chr11	123726165	G	T	ENST00000530393	ENSG00000166261	ZNF202	FALSE	FALSE
chr11	123726178	G	C	ENST00000530393	ENSG00000166261	ZNF202	FALSE	FALSE
chr11	123726178	G	T	ENST00000530393	ENSG00000166261	ZNF202	FALSE	FALSE
chr11	123726188	C	A	ENST00000530393	ENSG00000166261	ZNF202	FALSE	FALSE
chr11	123726191	T	A	ENST00000530393	ENSG00000166261	ZNF202	FALSE	FALSE
chr11	123726193	A	T	ENST00000530393	ENSG00000166261	ZNF202	FALSE	FALSE
chr11	123726200	T	A	ENST00000530393	ENSG00000166261	ZNF202	FALSE	FALSE
chr11	123726225	G	T	ENST00000530393	ENSG00000166261	ZNF202	FALSE	FALSE
chr11	123726234	G	T	ENST00000530393	ENSG00000166261	ZNF202	FALSE	FALSE
chr11	123726239	C	A	ENST00000530393	ENSG00000166261	ZNF202	FALSE	FALSE
chr11	123726243	G	T	ENST00000530393	ENSG00000166261	ZNF202	FALSE	FALSE
chr11	123726249	G	C	ENST00000530393	ENSG00000166261	ZNF202	FALSE	FALSE
chr11	123726249	G	T	ENST00000530393	ENSG00000166261	ZNF202	FALSE	FALSE
chr11	123726257	C	A	ENST00000530393	ENSG00000166261	ZNF202	FALSE	FALSE
chr11	123726260	C	A	ENST00000530393	ENSG00000166261	ZNF202	FALSE	FALSE
chr11	123726275	T	A	ENST00000530393	ENSG00000166261	ZNF202	FALSE	FALSE
chr11	123726288	G	C	ENST00000530393	ENSG00000166261	ZNF202	FALSE	FALSE
chr11	123726288	G	T	ENST00000530393	ENSG00000166261	ZNF202	FALSE	FALSE
chr11	123726302	C	A	ENST00000530393	ENSG00000166261	ZNF202	FALSE	FALSE
chr11	123726314	C	A	ENST00000530393	ENSG00000166261	ZNF202	FALSE	FALSE
chr11	123726318	A	T	ENST00000530393	ENSG00000166261	ZNF202	FALSE	FALSE
chr11	123726323	C	A	ENST00000530393	ENSG00000166261	ZNF202	FALSE	FALSE
chr11	123726326	C	A	ENST00000530393	ENSG00000166261	ZNF202	FALSE	FALSE
chr11	123726327	A	T	ENST00000530393	ENSG00000166261	ZNF202	FALSE	FALSE
chr11	123726331	A	T	ENST00000530393	ENSG00000166261	ZNF202	FALSE	FALSE
chr11	123726333	G	C	ENST00000530393	ENSG00000166261	ZNF202	FALSE	FALSE
chr11	123726333	G	T	ENST00000530393	ENSG00000166261	ZNF202	FALSE	FALSE
chr11	123726341	T	A	ENST00000530393	ENSG00000166261	ZNF202	FALSE	FALSE
chr11	123726347	C	A	ENST00000530393	ENSG00000166261	ZNF202	FALSE	FALSE
chr11	123726359	T	A	ENST00000530393	ENSG00000166261	ZNF202	FALSE	FALSE
chr11	123726362	G	A	ENST00000530393	ENSG00000166261	ZNF202	FALSE	FALSE
chr11	123726373	A	C	ENST00000530393	ENSG00000166261	ZNF202	FALSE	FALSE
chr11	123726373	A	T	ENST00000530393	ENSG00000166261	ZNF202	FALSE	FALSE
chr11	123726383	T	A	ENST00000530393	ENSG00000166261	ZNF202	FALSE	FALSE
chr11	123726386	G	A	ENST00000530393	ENSG00000166261	ZNF202	FALSE	FALSE
chr11	123726398	T	A	ENST00000530393	ENSG00000166261	ZNF202	FALSE	FALSE
chr11	123726402	A	T	ENST00000530393	ENSG00000166261	ZNF202	FALSE	FALSE
chr11	123726411	A	T	ENST00000530393	ENSG00000166261	ZNF202	FALSE	FALSE
chr11	123726425	T	A	ENST00000530393	ENSG00000166261	ZNF202	FALSE	FALSE
chr11	123726428	C	A	ENST00000530393	ENSG00000166261	ZNF202	FALSE	FALSE
chr11	123726431	C	A	ENST00000530393	ENSG00000166261	ZNF202	FALSE	FALSE
chr11	123726446	G	A	ENST00000530393	ENSG00000166261	ZNF202	FALSE	FALSE
chr11	123726452	T	A	ENST00000530393	ENSG00000166261	ZNF202	FALSE	FALSE
chr11	123726463	G	C	ENST00000530393	ENSG00000166261	ZNF202	FALSE	FALSE
chr11	123726463	G	T	ENST00000530393	ENSG00000166261	ZNF202	FALSE	FALSE
chr11	123726468	C	T	ENST00000530393	ENSG00000166261	ZNF202	FALSE	FALSE
chr11	123726469	C	T	ENST00000530393	ENSG00000166261	ZNF202	FALSE	FALSE
chr11	123726482	T	A	ENST00000530393	ENSG00000166261	ZNF202	FALSE	FALSE
chr11	123726485	C	A	ENST00000530393	ENSG00000166261	ZNF202	FALSE	FALSE
chr11	123726486	G	T	ENST00000530393	ENSG00000166261	ZNF202	FALSE	FALSE
chr11	123726495	A	T	ENST00000530393	ENSG00000166261	ZNF202	FALSE	FALSE
chr11	123726500	T	A	ENST00000530393	ENSG00000166261	ZNF202	FALSE	FALSE
chr11	123726501	A	C	ENST00000530393	ENSG00000166261	ZNF202	FALSE	FALSE
chr11	123726501	A	T	ENST00000530393	ENSG00000166261	ZNF202	FALSE	FALSE
chr11	123726509	T	A	ENST00000530393	ENSG00000166261	ZNF202	FALSE	FALSE
chr11	123726512	C	A	ENST00000530393	ENSG00000166261	ZNF202	FALSE	FALSE
chr11	123726517	G	C	ENST00000530393	ENSG00000166261	ZNF202	FALSE	FALSE
chr11	123726517	G	T	ENST00000530393	ENSG00000166261	ZNF202	FALSE	FALSE
chr11	123726527	T	A	ENST00000530393	ENSG00000166261	ZNF202	FALSE	FALSE
chr11	123726530	C	A	ENST00000530393	ENSG00000166261	ZNF202	FALSE	FALSE
chr11	123726536	G	A	ENST00000530393	ENSG00000166261	ZNF202	FALSE	FALSE
chr11	123726554	C	A	ENST00000530393	ENSG00000166261	ZNF202	FALSE	FALSE
chr11	123726557	C	A	ENST00000530393	ENSG00000166261	ZNF202	FALSE	FALSE
chr11	123726559	A	T	ENST00000530393	ENSG00000166261	ZNF202	FALSE	FALSE
chr11	123726566	T	A	ENST00000530393	ENSG00000166261	ZNF202	FALSE	FALSE
chr11	123726579	A	C	ENST00000530393	ENSG00000166261	ZNF202	FALSE	FALSE
chr11	123726579	A	T	ENST00000530393	ENSG00000166261	ZNF202	FALSE	FALSE
chr11	123726584	T	A	ENST00000530393	ENSG00000166261	ZNF202	FALSE	FALSE
chr11	123726585	G	C	ENST00000530393	ENSG00000166261	ZNF202	FALSE	FALSE
chr11	123726585	G	T	ENST00000530393	ENSG00000166261	ZNF202	FALSE	FALSE
chr11	123726602	T	A	ENST00000530393	ENSG00000166261	ZNF202	FALSE	FALSE
chr11	123726611	T	A	ENST00000530393	ENSG00000166261	ZNF202	FALSE	FALSE
chr11	123726614	G	A	ENST00000530393	ENSG00000166261	ZNF202	FALSE	FALSE
chr11	123726631	G	C	ENST00000530393	ENSG00000166261	ZNF202	FALSE	FALSE
chr11	123726631	G	T	ENST00000530393	ENSG00000166261	ZNF202	FALSE	FALSE
chr11	123726638	G	A	ENST00000530393	ENSG00000166261	ZNF202	FALSE	FALSE
chr11	123726642	G	C	ENST00000530393	ENSG00000166261	ZNF202	FALSE	FALSE
chr11	123726642	G	T	ENST00000530393	ENSG00000166261	ZNF202	FALSE	FALSE
chr11	123726650	T	A	ENST00000530393	ENSG00000166261	ZNF202	FALSE	FALSE
chr11	123726653	C	A	ENST00000530393	ENSG00000166261	ZNF202	FALSE	FALSE
chr11	123726654	A	T	ENST00000530393	ENSG00000166261	ZNF202	FALSE	FALSE
chr11	123726659	C	A	ENST00000530393	ENSG00000166261	ZNF202	FALSE	FALSE
chr11	123726663	A	T	ENST00000530393	ENSG00000166261	ZNF202	FALSE	FALSE
chr11	123726668	T	A	ENST00000530393	ENSG00000166261	ZNF202	FALSE	FALSE
chr11	123726669	A	C	ENST00000530393	ENSG00000166261	ZNF202	FALSE	FALSE
chr11	123726669	A	T	ENST00000530393	ENSG00000166261	ZNF202	FALSE	FALSE
chr11	123726677	T	A	ENST00000530393	ENSG00000166261	ZNF202	FALSE	FALSE
chr11	123726680	C	A	ENST00000530393	ENSG00000166261	ZNF202	FALSE	FALSE
chr11	123726683	C	A	ENST00000530393	ENSG00000166261	ZNF202	FALSE	FALSE
chr11	123726704	T	A	ENST00000530393	ENSG00000166261	ZNF202	FALSE	FALSE
chr11	123726720	A	T	ENST00000530393	ENSG00000166261	ZNF202	FALSE	FALSE
chr11	123726734	T	A	ENST00000530393	ENSG00000166261	ZNF202	FALSE	FALSE
chr11	123726737	C	A	ENST00000530393	ENSG00000166261	ZNF202	FALSE	FALSE
chr11	123726738	A	T	ENST00000530393	ENSG00000166261	ZNF202	FALSE	FALSE
chr11	123726747	A	T	ENST00000530393	ENSG00000166261	ZNF202	FALSE	FALSE
chr11	123726766	A	C	ENST00000530393	ENSG00000166261	ZNF202	FALSE	FALSE
chr11	123726766	A	T	ENST00000530393	ENSG00000166261	ZNF202	FALSE	FALSE
chr11	123726791	C	A	ENST00000530393	ENSG00000166261	ZNF202	FALSE	FALSE
chr11	123726818	G	A	ENST00000530393	ENSG00000166261	ZNF202	FALSE	FALSE
chr11	123726839	T	A	ENST00000530393	ENSG00000166261	ZNF202	FALSE	FALSE
chr11	123726842	T	A	ENST00000530393	ENSG00000166261	ZNF202	FALSE	FALSE
chr11	123726845	C	A	ENST00000530393	ENSG00000166261	ZNF202	FALSE	FALSE
chr11	123726854	T	A	ENST00000530393	ENSG00000166261	ZNF202	FALSE	FALSE
chr11	123726869	C	A	ENST00000530393	ENSG00000166261	ZNF202	FALSE	FALSE
chr11	123726881	C	A	ENST00000530393	ENSG00000166261	ZNF202	FALSE	FALSE
chr11	123726882	C	T	ENST00000530393	ENSG00000166261	ZNF202	FALSE	FALSE
chr11	123726883	C	T	ENST00000530393	ENSG00000166261	ZNF202	FALSE	FALSE
chr11	123726896	G	A	ENST00000530393	ENSG00000166261	ZNF202	FALSE	FALSE
chr11	123726905	C	A	ENST00000530393	ENSG00000166261	ZNF202	FALSE	FALSE
chr11	123726911	C	A	ENST00000530393	ENSG00000166261	ZNF202	FALSE	FALSE
chr11	123726914	C	A	ENST00000530393	ENSG00000166261	ZNF202	FALSE	FALSE
chr11	123726916	A	T	ENST00000530393	ENSG00000166261	ZNF202	FALSE	FALSE
chr11	123726938	C	A	ENST00000530393	ENSG00000166261	ZNF202	FALSE	FALSE
chr11	123726940	A	T	ENST00000530393	ENSG00000166261	ZNF202	FALSE	FALSE
chr11	123726953	C	A	ENST00000530393	ENSG00000166261	ZNF202	FALSE	FALSE
chr11	123726956	G	A	ENST00000530393	ENSG00000166261	ZNF202	FALSE	FALSE
chr11	123726959	C	A	ENST00000530393	ENSG00000166261	ZNF202	FALSE	FALSE
chr11	123726963	A	T	ENST00000530393	ENSG00000166261	ZNF202	FALSE	FALSE
chr11	123726968	C	A	ENST00000530393	ENSG00000166261	ZNF202	FALSE	FALSE
chr11	123726971	C	A	ENST00000530393	ENSG00000166261	ZNF202	FALSE	FALSE
chr11	123726974	C	A	ENST00000530393	ENSG00000166261	ZNF202	FALSE	FALSE
chr11	123726980	T	A	ENST00000530393	ENSG00000166261	ZNF202	FALSE	FALSE
chr11	123726992	C	A	ENST00000530393	ENSG00000166261	ZNF202	TRUE	FALSE
chr11	123726992	C	G	ENST00000530393	ENSG00000166261	ZNF202	TRUE	FALSE
chr11	123726992	C	T	ENST00000530393	ENSG00000166261	ZNF202	TRUE	FALSE
chr11	123726993	T	A	ENST00000530393	ENSG00000166261	ZNF202	TRUE	FALSE
chr11	123726993	T	C	ENST00000530393	ENSG00000166261	ZNF202	TRUE	FALSE
chr11	123726993	T	G	ENST00000530393	ENSG00000166261	ZNF202	TRUE	FALSE
chr11	123727474	A	C	ENST00000530393	ENSG00000166261	ZNF202	TRUE	FALSE
chr11	123727474	A	G	ENST00000530393	ENSG00000166261	ZNF202	TRUE	FALSE
chr11	123727474	A	T	ENST00000530393	ENSG00000166261	ZNF202	TRUE	FALSE
chr11	123727475	C	A	ENST00000530393	ENSG00000166261	ZNF202	TRUE	FALSE
chr11	123727475	C	G	ENST00000530393	ENSG00000166261	ZNF202	TRUE	FALSE
chr11	123727475	C	T	ENST00000530393	ENSG00000166261	ZNF202	TRUE	FALSE
chr11	123727476	C	A	ENST00000530393	ENSG00000166261	ZNF202	FALSE	FALSE
chr11	123727480	G	C	ENST00000530393	ENSG00000166261	ZNF202	FALSE	FALSE
chr11	123727480	G	T	ENST00000530393	ENSG00000166261	ZNF202	FALSE	FALSE
chr11	123727500	C	A	ENST00000530393	ENSG00000166261	ZNF202	FALSE	FALSE
chr11	123727506	C	A	ENST00000530393	ENSG00000166261	ZNF202	FALSE	FALSE
chr11	123727509	G	A	ENST00000530393	ENSG00000166261	ZNF202	FALSE	FALSE
chr11	123727515	C	A	ENST00000530393	ENSG00000166261	ZNF202	FALSE	FALSE
chr11	123727518	G	A	ENST00000530393	ENSG00000166261	ZNF202	FALSE	FALSE
chr11	123727524	C	A	ENST00000530393	ENSG00000166261	ZNF202	FALSE	FALSE
chr11	123727527	G	A	ENST00000530393	ENSG00000166261	ZNF202	TRUE	TRUE
chr11	123727540	C	T	ENST00000530393	ENSG00000166261	ZNF202	TRUE	TRUE
chr11	123727541	C	T	ENST00000530393	ENSG00000166261	ZNF202	TRUE	TRUE
chr11	123727548	C	A	ENST00000530393	ENSG00000166261	ZNF202	TRUE	TRUE
chr11	123727551	C	A	ENST00000530393	ENSG00000166261	ZNF202	TRUE	TRUE
chr11	123727554	C	A	ENST00000530393	ENSG00000166261	ZNF202	TRUE	TRUE
chr11	123727557	T	A	ENST00000530393	ENSG00000166261	ZNF202	TRUE	TRUE
chr11	123727563	G	A	ENST00000530393	ENSG00000166261	ZNF202	TRUE	TRUE
chr11	123727572	C	A	ENST00000530393	ENSG00000166261	ZNF202	TRUE	TRUE
chr11	123727581	T	A	ENST00000530393	ENSG00000166261	ZNF202	TRUE	TRUE
chr11	123727595	G	C	ENST00000530393	ENSG00000166261	ZNF202	TRUE	TRUE
chr11	123727595	G	T	ENST00000530393	ENSG00000166261	ZNF202	TRUE	TRUE
chr11	123727596	C	A	ENST00000530393	ENSG00000166261	ZNF202	TRUE	FALSE
chr11	123727596	C	G	ENST00000530393	ENSG00000166261	ZNF202	TRUE	FALSE
chr11	123727596	C	T	ENST00000530393	ENSG00000166261	ZNF202	TRUE	FALSE
chr11	123727597	T	A	ENST00000530393	ENSG00000166261	ZNF202	TRUE	FALSE
chr11	123727597	T	C	ENST00000530393	ENSG00000166261	ZNF202	TRUE	FALSE
chr11	123727597	T	G	ENST00000530393	ENSG00000166261	ZNF202	TRUE	FALSE
chr11	123728131	A	C	ENST00000530393	ENSG00000166261	ZNF202	TRUE	FALSE
chr11	123728131	A	G	ENST00000530393	ENSG00000166261	ZNF202	TRUE	FALSE
chr11	123728131	A	T	ENST00000530393	ENSG00000166261	ZNF202	TRUE	FALSE
chr11	123728132	C	A	ENST00000530393	ENSG00000166261	ZNF202	TRUE	FALSE
chr11	123728132	C	G	ENST00000530393	ENSG00000166261	ZNF202	TRUE	FALSE
chr11	123728132	C	T	ENST00000530393	ENSG00000166261	ZNF202	TRUE	FALSE
chr11	123728151	C	A	ENST00000530393	ENSG00000166261	ZNF202	TRUE	TRUE
chr11	123728152	A	T	ENST00000530393	ENSG00000166261	ZNF202	TRUE	TRUE
chr11	123728160	C	A	ENST00000530393	ENSG00000166261	ZNF202	TRUE	TRUE
chr11	123728163	C	A	ENST00000530393	ENSG00000166261	ZNF202	TRUE	TRUE
chr11	123728165	A	T	ENST00000530393	ENSG00000166261	ZNF202	TRUE	TRUE
chr11	123728170	A	C	ENST00000530393	ENSG00000166261	ZNF202	TRUE	TRUE
chr11	123728170	A	T	ENST00000530393	ENSG00000166261	ZNF202	TRUE	TRUE
chr11	123728175	C	A	ENST00000530393	ENSG00000166261	ZNF202	TRUE	TRUE
chr11	123728178	C	A	ENST00000530393	ENSG00000166261	ZNF202	TRUE	TRUE
chr11	123728179	A	C	ENST00000530393	ENSG00000166261	ZNF202	TRUE	TRUE
chr11	123728179	A	T	ENST00000530393	ENSG00000166261	ZNF202	TRUE	TRUE
chr11	123728187	C	A	ENST00000530393	ENSG00000166261	ZNF202	TRUE	TRUE
chr11	123728190	T	A	ENST00000530393	ENSG00000166261	ZNF202	TRUE	TRUE
chr11	123728193	G	A	ENST00000530393	ENSG00000166261	ZNF202	TRUE	TRUE
chr11	123728212	C	T	ENST00000530393	ENSG00000166261	ZNF202	TRUE	TRUE
chr11	123728213	C	T	ENST00000530393	ENSG00000166261	ZNF202	TRUE	TRUE
chr11	123728217	G	A	ENST00000530393	ENSG00000166261	ZNF202	TRUE	TRUE
chr11	123728223	G	A	ENST00000530393	ENSG00000166261	ZNF202	TRUE	TRUE
chr11	123728230	G	T	ENST00000530393	ENSG00000166261	ZNF202	TRUE	TRUE
chr11	123728247	T	A	ENST00000530393	ENSG00000166261	ZNF202	TRUE	TRUE
chr11	123728262	C	A	ENST00000530393	ENSG00000166261	ZNF202	TRUE	TRUE
chr11	123728263	C	A	ENST00000530393	ENSG00000166261	ZNF202	TRUE	FALSE
chr11	123728263	C	G	ENST00000530393	ENSG00000166261	ZNF202	TRUE	FALSE
chr11	123728263	C	T	ENST00000530393	ENSG00000166261	ZNF202	TRUE	FALSE
chr11	123728264	T	A	ENST00000530393	ENSG00000166261	ZNF202	TRUE	FALSE
chr11	123728264	T	C	ENST00000530393	ENSG00000166261	ZNF202	TRUE	FALSE
chr11	123728264	T	G	ENST00000530393	ENSG00000166261	ZNF202	TRUE	FALSE
chr11	123729124	A	C	ENST00000530393	ENSG00000166261	ZNF202	FALSE	FALSE
chr11	123729124	A	G	ENST00000530393	ENSG00000166261	ZNF202	FALSE	FALSE
chr11	123729124	A	T	ENST00000530393	ENSG00000166261	ZNF202	FALSE	FALSE
chr11	123729125	C	A	ENST00000530393	ENSG00000166261	ZNF202	FALSE	FALSE
chr11	123729125	C	G	ENST00000530393	ENSG00000166261	ZNF202	FALSE	FALSE
chr11	123729125	C	T	ENST00000530393	ENSG00000166261	ZNF202	FALSE	FALSE
chr11	123729128	G	A	ENST00000530393	ENSG00000166261	ZNF202	TRUE	TRUE
chr11	123729130	G	C	ENST00000530393	ENSG00000166261	ZNF202	TRUE	TRUE
chr11	123729130	G	T	ENST00000530393	ENSG00000166261	ZNF202	TRUE	TRUE
chr11	123729158	C	A	ENST00000530393	ENSG00000166261	ZNF202	TRUE	TRUE
chr11	123729160	G	C	ENST00000530393	ENSG00000166261	ZNF202	TRUE	TRUE
chr11	123729160	G	T	ENST00000530393	ENSG00000166261	ZNF202	TRUE	TRUE
chr11	123729167	C	A	ENST00000530393	ENSG00000166261	ZNF202	TRUE	TRUE
chr11	123729179	C	A	ENST00000530393	ENSG00000166261	ZNF202	TRUE	TRUE
chr11	123729200	C	A	ENST00000530393	ENSG00000166261	ZNF202	TRUE	TRUE
chr11	123729215	C	A	ENST00000530393	ENSG00000166261	ZNF202	TRUE	FALSE
chr11	123729215	C	G	ENST00000530393	ENSG00000166261	ZNF202	TRUE	FALSE
chr11	123729215	C	T	ENST00000530393	ENSG00000166261	ZNF202	TRUE	FALSE
chr11	123729216	T	A	ENST00000530393	ENSG00000166261	ZNF202	TRUE	FALSE
chr11	123729216	T	C	ENST00000530393	ENSG00000166261	ZNF202	TRUE	FALSE
chr11	123729216	T	G	ENST00000530393	ENSG00000166261	ZNF202	TRUE	FALSE
chr11	123729613	A	C	ENST00000530393	ENSG00000166261	ZNF202	FALSE	FALSE
chr11	123729613	A	G	ENST00000530393	ENSG00000166261	ZNF202	FALSE	FALSE
chr11	123729613	A	T	ENST00000530393	ENSG00000166261	ZNF202	FALSE	FALSE
chr11	123729614	C	A	ENST00000530393	ENSG00000166261	ZNF202	FALSE	FALSE
chr11	123729614	C	G	ENST00000530393	ENSG00000166261	ZNF202	FALSE	FALSE
chr11	123729614	C	T	ENST00000530393	ENSG00000166261	ZNF202	FALSE	FALSE
chr11	123729615	C	A	ENST00000530393	ENSG00000166261	ZNF202	TRUE	TRUE
chr11	123729621	C	A	ENST00000530393	ENSG00000166261	ZNF202	TRUE	TRUE
chr11	123729624	G	A	ENST00000530393	ENSG00000166261	ZNF202	TRUE	TRUE
chr11	123729633	G	A	ENST00000530393	ENSG00000166261	ZNF202	TRUE	TRUE
chr11	123729639	C	A	ENST00000530393	ENSG00000166261	ZNF202	TRUE	TRUE
chr11	123729642	C	A	ENST00000530393	ENSG00000166261	ZNF202	TRUE	TRUE
chr11	123729645	C	A	ENST00000530393	ENSG00000166261	ZNF202	TRUE	TRUE
chr11	123729648	G	A	ENST00000530393	ENSG00000166261	ZNF202	TRUE	TRUE
chr11	123729660	G	A	ENST00000530393	ENSG00000166261	ZNF202	TRUE	TRUE
chr11	123729663	C	A	ENST00000530393	ENSG00000166261	ZNF202	TRUE	TRUE
chr11	123729690	G	A	ENST00000530393	ENSG00000166261	ZNF202	TRUE	TRUE
chr11	123729699	C	A	ENST00000530393	ENSG00000166261	ZNF202	TRUE	TRUE
chr11	123729702	C	A	ENST00000530393	ENSG00000166261	ZNF202	TRUE	TRUE
chr11	123729711	G	A	ENST00000530393	ENSG00000166261	ZNF202	TRUE	TRUE
chr11	123729714	C	A	ENST00000530393	ENSG00000166261	ZNF202	TRUE	TRUE
chr11	123729722	G	T	ENST00000530393	ENSG00000166261	ZNF202	TRUE	TRUE
chr11	123729729	G	A	ENST00000530393	ENSG00000166261	ZNF202	TRUE	TRUE
chr11	123729741	G	A	ENST00000530393	ENSG00000166261	ZNF202	TRUE	TRUE
chr11	123729747	C	A	ENST00000530393	ENSG00000166261	ZNF202	TRUE	TRUE
chr11	123729755	G	C	ENST00000530393	ENSG00000166261	ZNF202	TRUE	TRUE
chr11	123729755	G	T	ENST00000530393	ENSG00000166261	ZNF202	TRUE	TRUE
chr11	123729759	C	A	ENST00000530393	ENSG00000166261	ZNF202	TRUE	TRUE
chr11	123729765	C	A	ENST00000530393	ENSG00000166261	ZNF202	TRUE	TRUE
chr11	123729771	C	A	ENST00000530393	ENSG00000166261	ZNF202	TRUE	TRUE
chr11	123729773	A	C	ENST00000530393	ENSG00000166261	ZNF202	TRUE	TRUE
chr11	123729773	A	T	ENST00000530393	ENSG00000166261	ZNF202	TRUE	TRUE
chr11	123729786	C	A	ENST00000530393	ENSG00000166261	ZNF202	TRUE	TRUE
chr11	123729789	C	A	ENST00000530393	ENSG00000166261	ZNF202	TRUE	TRUE
chr11	123729791	G	C	ENST00000530393	ENSG00000166261	ZNF202	TRUE	TRUE
chr11	123729791	G	T	ENST00000530393	ENSG00000166261	ZNF202	TRUE	TRUE
chr11	123729801	C	A	ENST00000530393	ENSG00000166261	ZNF202	TRUE	TRUE
chr11	123729804	G	A	ENST00000530393	ENSG00000166261	ZNF202	TRUE	TRUE
chr11	123729826	C	A	ENST00000530393	ENSG00000166261	ZNF202	TRUE	FALSE
chr11	123729826	C	G	ENST00000530393	ENSG00000166261	ZNF202	TRUE	FALSE
chr11	123729826	C	T	ENST00000530393	ENSG00000166261	ZNF202	TRUE	FALSE
chr11	123729827	T	A	ENST00000530393	ENSG00000166261	ZNF202	TRUE	FALSE
chr11	123729827	T	C	ENST00000530393	ENSG00000166261	ZNF202	TRUE	FALSE
chr11	123729827	T	G	ENST00000530393	ENSG00000166261	ZNF202	TRUE	FALSE
chr11	123730485	A	C	ENST00000530393	ENSG00000166261	ZNF202	FALSE	FALSE
chr11	123730485	A	G	ENST00000530393	ENSG00000166261	ZNF202	FALSE	FALSE
chr11	123730485	A	T	ENST00000530393	ENSG00000166261	ZNF202	FALSE	FALSE
chr11	123730486	C	A	ENST00000530393	ENSG00000166261	ZNF202	FALSE	FALSE
chr11	123730486	C	G	ENST00000530393	ENSG00000166261	ZNF202	FALSE	FALSE
chr11	123730486	C	T	ENST00000530393	ENSG00000166261	ZNF202	FALSE	FALSE
chr11	123730487	C	T	ENST00000530393	ENSG00000166261	ZNF202	TRUE	TRUE
chr11	123730488	C	T	ENST00000530393	ENSG00000166261	ZNF202	TRUE	TRUE
chr11	123730501	T	A	ENST00000530393	ENSG00000166261	ZNF202	TRUE	TRUE
chr11	123730510	G	A	ENST00000530393	ENSG00000166261	ZNF202	TRUE	TRUE
chr11	123730513	T	A	ENST00000530393	ENSG00000166261	ZNF202	TRUE	TRUE
chr11	123730516	G	A	ENST00000530393	ENSG00000166261	ZNF202	TRUE	TRUE
chr11	123730518	A	T	ENST00000530393	ENSG00000166261	ZNF202	TRUE	TRUE
chr11	123730525	C	A	ENST00000530393	ENSG00000166261	ZNF202	TRUE	TRUE
chr11	123730543	C	A	ENST00000530393	ENSG00000166261	ZNF202	TRUE	TRUE
chr11	123730546	C	A	ENST00000530393	ENSG00000166261	ZNF202	TRUE	TRUE
chr11	123730555	C	A	ENST00000530393	ENSG00000166261	ZNF202	TRUE	TRUE
chr11	123730564	G	A	ENST00000530393	ENSG00000166261	ZNF202	TRUE	TRUE
chr11	123730574	C	T	ENST00000530393	ENSG00000166261	ZNF202	TRUE	TRUE
chr11	123730575	C	T	ENST00000530393	ENSG00000166261	ZNF202	TRUE	TRUE
chr11	123730582	G	A	ENST00000530393	ENSG00000166261	ZNF202	TRUE	TRUE
chr11	123730588	C	A	ENST00000530393	ENSG00000166261	ZNF202	TRUE	TRUE
chr11	123730591	C	A	ENST00000530393	ENSG00000166261	ZNF202	TRUE	TRUE
chr11	123730612	G	A	ENST00000530393	ENSG00000166261	ZNF202	TRUE	TRUE
chr11	123730615	C	A	ENST00000530393	ENSG00000166261	ZNF202	TRUE	TRUE
chr11	123730630	C	A	ENST00000530393	ENSG00000166261	ZNF202	TRUE	TRUE
chr11	123730639	G	A	ENST00000530393	ENSG00000166261	ZNF202	TRUE	TRUE
chr11	123730642	C	A	ENST00000530393	ENSG00000166261	ZNF202	TRUE	TRUE
chr11	123730645	T	A	ENST00000530393	ENSG00000166261	ZNF202	TRUE	TRUE
chr11	123730657	C	A	ENST00000530393	ENSG00000166261	ZNF202	TRUE	TRUE
chr11	123730663	T	A	ENST00000530393	ENSG00000166261	ZNF202	TRUE	TRUE
chr11	123730667	C	T	ENST00000530393	ENSG00000166261	ZNF202	TRUE	TRUE
chr11	123730668	C	T	ENST00000530393	ENSG00000166261	ZNF202	TRUE	TRUE
chr11	123730672	G	A	ENST00000530393	ENSG00000166261	ZNF202	TRUE	TRUE
chr11	123730676	A	T	ENST00000530393	ENSG00000166261	ZNF202	TRUE	TRUE
chr11	123730684	C	A	ENST00000530393	ENSG00000166261	ZNF202	TRUE	TRUE
chr11	123730687	G	A	ENST00000530393	ENSG00000166261	ZNF202	TRUE	TRUE
chr11	123730693	T	A	ENST00000530393	ENSG00000166261	ZNF202	TRUE	TRUE
chr11	123730705	C	A	ENST00000530393	ENSG00000166261	ZNF202	TRUE	TRUE
chr11	123730708	T	A	ENST00000530393	ENSG00000166261	ZNF202	TRUE	TRUE
chr11	123730723	C	A	ENST00000530393	ENSG00000166261	ZNF202	TRUE	TRUE
chr11	123730726	G	A	ENST00000530393	ENSG00000166261	ZNF202	TRUE	TRUE
chr11	123730727	G	C	ENST00000530393	ENSG00000166261	ZNF202	TRUE	TRUE
chr11	123730727	G	T	ENST00000530393	ENSG00000166261	ZNF202	TRUE	TRUE
chr11	123730741	G	A	ENST00000530393	ENSG00000166261	ZNF202	TRUE	TRUE
chr11	123730750	G	A	ENST00000530393	ENSG00000166261	ZNF202	TRUE	TRUE
chr11	123730762	C	A	ENST00000530393	ENSG00000166261	ZNF202	TRUE	TRUE
chr11	123730783	G	A	ENST00000530393	ENSG00000166261	ZNF202	TRUE	TRUE
chr11	123730785	A	C	ENST00000530393	ENSG00000166261	ZNF202	TRUE	TRUE
chr11	123730785	A	T	ENST00000530393	ENSG00000166261	ZNF202	TRUE	TRUE
chr11	123730795	C	A	ENST00000530393	ENSG00000166261	ZNF202	TRUE	TRUE
chr11	123730802	A	T	ENST00000530393	ENSG00000166261	ZNF202	TRUE	TRUE
chr11	123730819	C	A	ENST00000530393	ENSG00000166261	ZNF202	TRUE	FALSE
chr11	123730825	T	A	ENST00000530393	ENSG00000166261	ZNF202	TRUE	FALSE
chr11	123730840	C	A	ENST00000530393	ENSG00000166261	ZNF202	FALSE	FALSE
chr11	123730843	C	A	ENST00000530393	ENSG00000166261	ZNF202	FALSE	FALSE
chr11	123730846	C	A	ENST00000530393	ENSG00000166261	ZNF202	FALSE	FALSE
chr11	123730849	C	A	ENST00000530393	ENSG00000166261	ZNF202	FALSE	FALSE
chr11	123730850	C	T	ENST00000530393	ENSG00000166261	ZNF202	FALSE	FALSE
chr11	123730851	C	T	ENST00000530393	ENSG00000166261	ZNF202	FALSE	FALSE
chr11	123730861	G	A	ENST00000530393	ENSG00000166261	ZNF202	FALSE	FALSE
chr11	123730867	C	A	ENST00000530393	ENSG00000166261	ZNF202	FALSE	FALSE
chr11	123730873	C	A	ENST00000530393	ENSG00000166261	ZNF202	FALSE	FALSE
chr11	123730986	C	A	ENST00000530393	ENSG00000166261	ZNF202	TRUE	FALSE
chr11	123730986	C	G	ENST00000530393	ENSG00000166261	ZNF202	TRUE	FALSE
chr11	123730986	C	T	ENST00000530393	ENSG00000166261	ZNF202	TRUE	FALSE
chr11	123730987	T	A	ENST00000530393	ENSG00000166261	ZNF202	TRUE	FALSE
chr11	123730987	T	C	ENST00000530393	ENSG00000166261	ZNF202	TRUE	FALSE
chr11	123730987	T	G	ENST00000530393	ENSG00000166261	ZNF202	TRUE	FALSE
chr11	123740115	A	C	ENST00000530393	ENSG00000166261	ZNF202	TRUE	FALSE
chr11	123740115	A	G	ENST00000530393	ENSG00000166261	ZNF202	FALSE	FALSE
chr11	123740115	A	T	ENST00000530393	ENSG00000166261	ZNF202	TRUE	FALSE
chr11	123740116	C	A	ENST00000530393	ENSG00000166261	ZNF202	TRUE	FALSE
chr11	123740116	C	G	ENST00000530393	ENSG00000166261	ZNF202	TRUE	FALSE
chr11	123740116	C	T	ENST00000530393	ENSG00000166261	ZNF202	TRUE	FALSE
chr11	123740193	C	A	ENST00000530393	ENSG00000166261	ZNF202	FALSE	FALSE
chr11	123740193	C	G	ENST00000530393	ENSG00000166261	ZNF202	FALSE	FALSE
chr11	123740193	C	T	ENST00000530393	ENSG00000166261	ZNF202	FALSE	FALSE
chr11	123740194	T	A	ENST00000530393	ENSG00000166261	ZNF202	FALSE	FALSE
chr11	123740194	T	C	ENST00000530393	ENSG00000166261	ZNF202	FALSE	FALSE
chr11	123740194	T	G	ENST00000530393	ENSG00000166261	ZNF202	FALSE	FALSE
chr11	123740415	A	C	ENST00000530393	ENSG00000166261	ZNF202	FALSE	FALSE
chr11	123740415	A	G	ENST00000530393	ENSG00000166261	ZNF202	FALSE	FALSE
chr11	123740415	A	T	ENST00000530393	ENSG00000166261	ZNF202	FALSE	FALSE
chr11	123740416	C	A	ENST00000530393	ENSG00000166261	ZNF202	FALSE	FALSE
chr11	123740416	C	G	ENST00000530393	ENSG00000166261	ZNF202	FALSE	FALSE
chr11	123740416	C	T	ENST00000530393	ENSG00000166261	ZNF202	FALSE	FALSE
chr11	123740537	C	A	ENST00000530393	ENSG00000166261	ZNF202	FALSE	FALSE
chr11	123740537	C	G	ENST00000530393	ENSG00000166261	ZNF202	FALSE	FALSE
chr11	123740537	C	T	ENST00000530393	ENSG00000166261	ZNF202	FALSE	FALSE
chr11	123740538	T	A	ENST00000530393	ENSG00000166261	ZNF202	FALSE	FALSE
chr11	123740538	T	C	ENST00000530393	ENSG00000166261	ZNF202	FALSE	FALSE
chr11	123740538	T	G	ENST00000530393	ENSG00000166261	ZNF202	FALSE	FALSE
chr11	123741547	A	C	ENST00000530393	ENSG00000166261	ZNF202	FALSE	FALSE
chr11	123741547	A	G	ENST00000530393	ENSG00000166261	ZNF202	FALSE	FALSE
chr11	123741547	A	T	ENST00000530393	ENSG00000166261	ZNF202	FALSE	FALSE
chr11	123741548	C	A	ENST00000530393	ENSG00000166261	ZNF202	FALSE	FALSE
chr11	123741548	C	G	ENST00000530393	ENSG00000166261	ZNF202	FALSE	FALSE
chr11	123741548	C	T	ENST00000530393	ENSG00000166261	ZNF202	FALSE	FALSE
chr11	123753585	T	A	ENST00000327930	ENSG00000221931	OR6X1	FALSE	FALSE
chr11	123753600	T	A	ENST00000327930	ENSG00000221931	OR6X1	FALSE	FALSE
chr11	123753604	G	T	ENST00000327930	ENSG00000221931	OR6X1	FALSE	FALSE
chr11	123753618	T	A	ENST00000327930	ENSG00000221931	OR6X1	FALSE	FALSE
chr11	123753621	T	A	ENST00000327930	ENSG00000221931	OR6X1	FALSE	FALSE
chr11	123753623	A	C	ENST00000327930	ENSG00000221931	OR6X1	FALSE	FALSE
chr11	123753623	A	T	ENST00000327930	ENSG00000221931	OR6X1	FALSE	FALSE
chr11	123753630	C	A	ENST00000327930	ENSG00000221931	OR6X1	FALSE	FALSE
chr11	123753633	T	A	ENST00000327930	ENSG00000221931	OR6X1	FALSE	FALSE
chr11	123753639	C	A	ENST00000327930	ENSG00000221931	OR6X1	FALSE	FALSE
chr11	123753642	T	A	ENST00000327930	ENSG00000221931	OR6X1	FALSE	FALSE
chr11	123753648	T	A	ENST00000327930	ENSG00000221931	OR6X1	FALSE	FALSE
chr11	123753655	A	C	ENST00000327930	ENSG00000221931	OR6X1	FALSE	FALSE
chr11	123753655	A	T	ENST00000327930	ENSG00000221931	OR6X1	FALSE	FALSE
chr11	123753711	T	A	ENST00000327930	ENSG00000221931	OR6X1	FALSE	FALSE
chr11	123753720	T	A	ENST00000327930	ENSG00000221931	OR6X1	FALSE	FALSE
chr11	123753744	T	A	ENST00000327930	ENSG00000221931	OR6X1	FALSE	FALSE
chr11	123753748	G	C	ENST00000327930	ENSG00000221931	OR6X1	FALSE	FALSE
chr11	123753748	G	T	ENST00000327930	ENSG00000221931	OR6X1	FALSE	FALSE
chr11	123753769	G	C	ENST00000327930	ENSG00000221931	OR6X1	FALSE	FALSE
chr11	123753769	G	T	ENST00000327930	ENSG00000221931	OR6X1	FALSE	FALSE
chr11	123753797	G	T	ENST00000327930	ENSG00000221931	OR6X1	TRUE	TRUE
chr11	123753802	A	T	ENST00000327930	ENSG00000221931	OR6X1	TRUE	TRUE
chr11	123753819	T	A	ENST00000327930	ENSG00000221931	OR6X1	TRUE	TRUE
chr11	123753822	G	A	ENST00000327930	ENSG00000221931	OR6X1	TRUE	TRUE
chr11	123753836	G	C	ENST00000327930	ENSG00000221931	OR6X1	TRUE	TRUE
chr11	123753836	G	T	ENST00000327930	ENSG00000221931	OR6X1	TRUE	TRUE
chr11	123753846	G	A	ENST00000327930	ENSG00000221931	OR6X1	TRUE	TRUE
chr11	123753865	G	C	ENST00000327930	ENSG00000221931	OR6X1	TRUE	TRUE
chr11	123753865	G	T	ENST00000327930	ENSG00000221931	OR6X1	TRUE	TRUE
chr11	123753871	A	C	ENST00000327930	ENSG00000221931	OR6X1	TRUE	TRUE
chr11	123753871	A	T	ENST00000327930	ENSG00000221931	OR6X1	TRUE	TRUE
chr11	123753896	G	C	ENST00000327930	ENSG00000221931	OR6X1	TRUE	TRUE
chr11	123753896	G	T	ENST00000327930	ENSG00000221931	OR6X1	TRUE	TRUE
chr11	123753939	C	A	ENST00000327930	ENSG00000221931	OR6X1	TRUE	TRUE
chr11	123753941	A	T	ENST00000327930	ENSG00000221931	OR6X1	TRUE	TRUE
chr11	123753958	G	T	ENST00000327930	ENSG00000221931	OR6X1	TRUE	TRUE
chr11	123753969	T	A	ENST00000327930	ENSG00000221931	OR6X1	TRUE	TRUE
chr11	123753971	A	T	ENST00000327930	ENSG00000221931	OR6X1	TRUE	TRUE
chr11	123753988	A	T	ENST00000327930	ENSG00000221931	OR6X1	TRUE	TRUE
chr11	123753991	G	C	ENST00000327930	ENSG00000221931	OR6X1	TRUE	TRUE
chr11	123753991	G	T	ENST00000327930	ENSG00000221931	OR6X1	TRUE	TRUE
chr11	123754018	A	T	ENST00000327930	ENSG00000221931	OR6X1	TRUE	TRUE
chr11	123754028	A	T	ENST00000327930	ENSG00000221931	OR6X1	TRUE	TRUE
chr11	123754032	G	A	ENST00000327930	ENSG00000221931	OR6X1	TRUE	TRUE
chr11	123754050	G	A	ENST00000327930	ENSG00000221931	OR6X1	TRUE	TRUE
chr11	123754051	A	T	ENST00000327930	ENSG00000221931	OR6X1	TRUE	TRUE
chr11	123754078	C	T	ENST00000327930	ENSG00000221931	OR6X1	TRUE	TRUE
chr11	123754079	C	T	ENST00000327930	ENSG00000221931	OR6X1	TRUE	TRUE
chr11	123754098	G	A	ENST00000327930	ENSG00000221931	OR6X1	TRUE	TRUE
chr11	123754102	G	T	ENST00000327930	ENSG00000221931	OR6X1	TRUE	TRUE
chr11	123754110	T	A	ENST00000327930	ENSG00000221931	OR6X1	TRUE	TRUE
chr11	123754144	G	T	ENST00000327930	ENSG00000221931	OR6X1	TRUE	TRUE
chr11	123754156	G	C	ENST00000327930	ENSG00000221931	OR6X1	TRUE	TRUE
chr11	123754156	G	T	ENST00000327930	ENSG00000221931	OR6X1	TRUE	TRUE
chr11	123754187	A	T	ENST00000327930	ENSG00000221931	OR6X1	TRUE	FALSE
chr11	123754194	C	A	ENST00000327930	ENSG00000221931	OR6X1	TRUE	FALSE
chr11	123754227	G	A	ENST00000327930	ENSG00000221931	OR6X1	TRUE	FALSE
chr11	123754234	G	T	ENST00000327930	ENSG00000221931	OR6X1	TRUE	FALSE
chr11	123754237	G	T	ENST00000327930	ENSG00000221931	OR6X1	TRUE	FALSE
chr11	123754246	G	T	ENST00000327930	ENSG00000221931	OR6X1	TRUE	FALSE
chr11	123754260	T	A	ENST00000327930	ENSG00000221931	OR6X1	TRUE	FALSE
chr11	123754278	C	A	ENST00000327930	ENSG00000221931	OR6X1	FALSE	FALSE
chr11	123754287	T	A	ENST00000327930	ENSG00000221931	OR6X1	FALSE	FALSE
chr11	123754306	G	C	ENST00000327930	ENSG00000221931	OR6X1	FALSE	FALSE
chr11	123754306	G	T	ENST00000327930	ENSG00000221931	OR6X1	FALSE	FALSE
chr11	123754309	C	T	ENST00000327930	ENSG00000221931	OR6X1	FALSE	FALSE
chr11	123754310	C	T	ENST00000327930	ENSG00000221931	OR6X1	FALSE	FALSE
chr11	123754317	C	A	ENST00000327930	ENSG00000221931	OR6X1	FALSE	FALSE
chr11	123754319	A	C	ENST00000327930	ENSG00000221931	OR6X1	FALSE	FALSE
chr11	123754319	A	T	ENST00000327930	ENSG00000221931	OR6X1	FALSE	FALSE
chr11	123754328	A	T	ENST00000327930	ENSG00000221931	OR6X1	FALSE	FALSE
chr11	123754333	A	T	ENST00000327930	ENSG00000221931	OR6X1	FALSE	FALSE
chr11	123754345	G	C	ENST00000327930	ENSG00000221931	OR6X1	FALSE	FALSE
chr11	123754345	G	T	ENST00000327930	ENSG00000221931	OR6X1	FALSE	FALSE
chr11	123754359	G	A	ENST00000327930	ENSG00000221931	OR6X1	FALSE	FALSE
chr11	123754371	C	A	ENST00000327930	ENSG00000221931	OR6X1	FALSE	FALSE
chr11	123754375	C	T	ENST00000327930	ENSG00000221931	OR6X1	FALSE	FALSE
chr11	123754376	C	T	ENST00000327930	ENSG00000221931	OR6X1	FALSE	FALSE
chr11	123754415	A	C	ENST00000327930	ENSG00000221931	OR6X1	FALSE	FALSE
chr11	123754415	A	T	ENST00000327930	ENSG00000221931	OR6X1	FALSE	FALSE
chr11	123754420	G	C	ENST00000327930	ENSG00000221931	OR6X1	FALSE	FALSE
chr11	123754420	G	T	ENST00000327930	ENSG00000221931	OR6X1	FALSE	FALSE
chr11	123754455	G	A	ENST00000327930	ENSG00000221931	OR6X1	FALSE	FALSE
chr11	123754464	G	A	ENST00000327930	ENSG00000221931	OR6X1	FALSE	FALSE
chr11	123754494	C	A	ENST00000327930	ENSG00000221931	OR6X1	FALSE	FALSE
chr11	123754515	T	A	ENST00000327930	ENSG00000221931	OR6X1	FALSE	FALSE
chr11	123805416	T	A	ENST00000309154	ENSG00000196099	OR6M1	FALSE	FALSE
chr11	123805422	G	A	ENST00000309154	ENSG00000196099	OR6M1	FALSE	FALSE
chr11	123805427	A	T	ENST00000309154	ENSG00000196099	OR6M1	FALSE	FALSE
chr11	123805440	T	A	ENST00000309154	ENSG00000196099	OR6M1	FALSE	FALSE
chr11	123805452	C	A	ENST00000309154	ENSG00000196099	OR6M1	FALSE	FALSE
chr11	123805455	T	A	ENST00000309154	ENSG00000196099	OR6M1	FALSE	FALSE
chr11	123805457	A	T	ENST00000309154	ENSG00000196099	OR6M1	FALSE	FALSE
chr11	123805464	C	A	ENST00000309154	ENSG00000196099	OR6M1	FALSE	FALSE
chr11	123805467	G	A	ENST00000309154	ENSG00000196099	OR6M1	FALSE	FALSE
chr11	123805473	T	A	ENST00000309154	ENSG00000196099	OR6M1	FALSE	FALSE
chr11	123805476	C	A	ENST00000309154	ENSG00000196099	OR6M1	FALSE	FALSE
chr11	123805484	A	T	ENST00000309154	ENSG00000196099	OR6M1	FALSE	FALSE
chr11	123805489	G	C	ENST00000309154	ENSG00000196099	OR6M1	FALSE	FALSE
chr11	123805489	G	T	ENST00000309154	ENSG00000196099	OR6M1	FALSE	FALSE
chr11	123805545	T	A	ENST00000309154	ENSG00000196099	OR6M1	FALSE	FALSE
chr11	123805549	A	C	ENST00000309154	ENSG00000196099	OR6M1	FALSE	FALSE
chr11	123805549	A	T	ENST00000309154	ENSG00000196099	OR6M1	FALSE	FALSE
chr11	123805559	G	C	ENST00000309154	ENSG00000196099	OR6M1	FALSE	FALSE
chr11	123805559	G	T	ENST00000309154	ENSG00000196099	OR6M1	FALSE	FALSE
chr11	123805569	G	A	ENST00000309154	ENSG00000196099	OR6M1	FALSE	FALSE
chr11	123805578	T	A	ENST00000309154	ENSG00000196099	OR6M1	FALSE	FALSE
chr11	123805582	A	C	ENST00000309154	ENSG00000196099	OR6M1	FALSE	FALSE
chr11	123805582	A	T	ENST00000309154	ENSG00000196099	OR6M1	FALSE	FALSE
chr11	123805636	A	T	ENST00000309154	ENSG00000196099	OR6M1	TRUE	TRUE
chr11	123805653	T	A	ENST00000309154	ENSG00000196099	OR6M1	TRUE	TRUE
chr11	123805656	G	A	ENST00000309154	ENSG00000196099	OR6M1	TRUE	TRUE
chr11	123805665	G	A	ENST00000309154	ENSG00000196099	OR6M1	TRUE	TRUE
chr11	123805699	G	C	ENST00000309154	ENSG00000196099	OR6M1	TRUE	TRUE
chr11	123805699	G	T	ENST00000309154	ENSG00000196099	OR6M1	TRUE	TRUE
chr11	123805705	G	C	ENST00000309154	ENSG00000196099	OR6M1	TRUE	TRUE
chr11	123805705	G	T	ENST00000309154	ENSG00000196099	OR6M1	TRUE	TRUE
chr11	123805770	T	A	ENST00000309154	ENSG00000196099	OR6M1	TRUE	TRUE
chr11	123805773	C	A	ENST00000309154	ENSG00000196099	OR6M1	TRUE	TRUE
chr11	123805792	A	T	ENST00000309154	ENSG00000196099	OR6M1	TRUE	TRUE
chr11	123805803	G	A	ENST00000309154	ENSG00000196099	OR6M1	TRUE	TRUE
chr11	123805822	A	T	ENST00000309154	ENSG00000196099	OR6M1	TRUE	TRUE
chr11	123805842	C	A	ENST00000309154	ENSG00000196099	OR6M1	TRUE	TRUE
chr11	123805845	T	A	ENST00000309154	ENSG00000196099	OR6M1	TRUE	TRUE
chr11	123805849	A	T	ENST00000309154	ENSG00000196099	OR6M1	TRUE	TRUE
chr11	123805852	G	C	ENST00000309154	ENSG00000196099	OR6M1	TRUE	TRUE
chr11	123805852	G	T	ENST00000309154	ENSG00000196099	OR6M1	TRUE	TRUE
chr11	123805886	A	T	ENST00000309154	ENSG00000196099	OR6M1	TRUE	TRUE
chr11	123805905	C	A	ENST00000309154	ENSG00000196099	OR6M1	TRUE	TRUE
chr11	123805909	C	T	ENST00000309154	ENSG00000196099	OR6M1	TRUE	TRUE
chr11	123805910	C	T	ENST00000309154	ENSG00000196099	OR6M1	TRUE	TRUE
chr11	123805912	G	T	ENST00000309154	ENSG00000196099	OR6M1	TRUE	TRUE
chr11	123805917	C	A	ENST00000309154	ENSG00000196099	OR6M1	TRUE	TRUE
chr11	123805933	G	T	ENST00000309154	ENSG00000196099	OR6M1	TRUE	TRUE
chr11	123805960	G	C	ENST00000309154	ENSG00000196099	OR6M1	TRUE	TRUE
chr11	123805960	G	T	ENST00000309154	ENSG00000196099	OR6M1	TRUE	TRUE
chr11	123805975	G	T	ENST00000309154	ENSG00000196099	OR6M1	TRUE	TRUE
chr11	123805987	G	C	ENST00000309154	ENSG00000196099	OR6M1	TRUE	TRUE
chr11	123805987	G	T	ENST00000309154	ENSG00000196099	OR6M1	TRUE	TRUE
chr11	123806012	A	T	ENST00000309154	ENSG00000196099	OR6M1	TRUE	FALSE
chr11	123806025	C	A	ENST00000309154	ENSG00000196099	OR6M1	TRUE	FALSE
chr11	123806044	G	C	ENST00000309154	ENSG00000196099	OR6M1	TRUE	FALSE
chr11	123806044	G	T	ENST00000309154	ENSG00000196099	OR6M1	TRUE	FALSE
chr11	123806050	A	C	ENST00000309154	ENSG00000196099	OR6M1	TRUE	FALSE
chr11	123806050	A	T	ENST00000309154	ENSG00000196099	OR6M1	TRUE	FALSE
chr11	123806058	G	A	ENST00000309154	ENSG00000196099	OR6M1	TRUE	FALSE
chr11	123806065	G	T	ENST00000309154	ENSG00000196099	OR6M1	TRUE	FALSE
chr11	123806088	T	A	ENST00000309154	ENSG00000196099	OR6M1	TRUE	FALSE
chr11	123806091	C	A	ENST00000309154	ENSG00000196099	OR6M1	TRUE	FALSE
chr11	123806094	C	A	ENST00000309154	ENSG00000196099	OR6M1	TRUE	FALSE
chr11	123806097	C	A	ENST00000309154	ENSG00000196099	OR6M1	TRUE	FALSE
chr11	123806104	G	T	ENST00000309154	ENSG00000196099	OR6M1	FALSE	FALSE
chr11	123806111	A	T	ENST00000309154	ENSG00000196099	OR6M1	FALSE	FALSE
chr11	123806114	A	T	ENST00000309154	ENSG00000196099	OR6M1	FALSE	FALSE
chr11	123806118	T	A	ENST00000309154	ENSG00000196099	OR6M1	FALSE	FALSE
chr11	123806137	G	C	ENST00000309154	ENSG00000196099	OR6M1	FALSE	FALSE
chr11	123806137	G	T	ENST00000309154	ENSG00000196099	OR6M1	FALSE	FALSE
chr11	123806141	A	C	ENST00000309154	ENSG00000196099	OR6M1	FALSE	FALSE
chr11	123806141	A	T	ENST00000309154	ENSG00000196099	OR6M1	FALSE	FALSE
chr11	123806159	A	T	ENST00000309154	ENSG00000196099	OR6M1	FALSE	FALSE
chr11	123806176	G	C	ENST00000309154	ENSG00000196099	OR6M1	FALSE	FALSE
chr11	123806176	G	T	ENST00000309154	ENSG00000196099	OR6M1	FALSE	FALSE
chr11	123806190	G	A	ENST00000309154	ENSG00000196099	OR6M1	FALSE	FALSE
chr11	123806206	C	T	ENST00000309154	ENSG00000196099	OR6M1	FALSE	FALSE
chr11	123806207	C	T	ENST00000309154	ENSG00000196099	OR6M1	FALSE	FALSE
chr11	123806235	C	A	ENST00000309154	ENSG00000196099	OR6M1	FALSE	FALSE
chr11	123806246	A	C	ENST00000309154	ENSG00000196099	OR6M1	FALSE	FALSE
chr11	123806246	A	T	ENST00000309154	ENSG00000196099	OR6M1	FALSE	FALSE
chr11	123806251	G	C	ENST00000309154	ENSG00000196099	OR6M1	FALSE	FALSE
chr11	123806251	G	T	ENST00000309154	ENSG00000196099	OR6M1	FALSE	FALSE
chr11	123806286	G	A	ENST00000309154	ENSG00000196099	OR6M1	FALSE	FALSE
chr11	123806292	C	A	ENST00000309154	ENSG00000196099	OR6M1	FALSE	FALSE
chr11	123806325	C	A	ENST00000309154	ENSG00000196099	OR6M1	FALSE	FALSE
chr11	123806338	C	T	ENST00000309154	ENSG00000196099	OR6M1	FALSE	FALSE
chr11	123806339	C	T	ENST00000309154	ENSG00000196099	OR6M1	FALSE	FALSE
chr11	123806346	C	A	ENST00000309154	ENSG00000196099	OR6M1	FALSE	FALSE
chr11	123883147	C	T	ENST00000375026	ENSG00000204300	TMEM225	FALSE	FALSE
chr11	123883148	C	T	ENST00000375026	ENSG00000204300	TMEM225	FALSE	FALSE
chr11	123883167	G	A	ENST00000375026	ENSG00000204300	TMEM225	FALSE	FALSE
chr11	123883173	T	A	ENST00000375026	ENSG00000204300	TMEM225	FALSE	FALSE
chr11	123883176	T	A	ENST00000375026	ENSG00000204300	TMEM225	FALSE	FALSE
chr11	123883228	G	T	ENST00000375026	ENSG00000204300	TMEM225	FALSE	FALSE
chr11	123883233	C	A	ENST00000375026	ENSG00000204300	TMEM225	FALSE	FALSE
chr11	123883238	A	C	ENST00000375026	ENSG00000204300	TMEM225	FALSE	FALSE
chr11	123883238	A	T	ENST00000375026	ENSG00000204300	TMEM225	FALSE	FALSE
chr11	123883241	G	C	ENST00000375026	ENSG00000204300	TMEM225	FALSE	FALSE
chr11	123883241	G	T	ENST00000375026	ENSG00000204300	TMEM225	FALSE	FALSE
chr11	123883251	C	A	ENST00000375026	ENSG00000204300	TMEM225	FALSE	FALSE
chr11	123883263	C	A	ENST00000375026	ENSG00000204300	TMEM225	FALSE	FALSE
chr11	123883269	C	A	ENST00000375026	ENSG00000204300	TMEM225	FALSE	FALSE
chr11	123883272	T	A	ENST00000375026	ENSG00000204300	TMEM225	FALSE	FALSE
chr11	123883273	A	T	ENST00000375026	ENSG00000204300	TMEM225	FALSE	FALSE
chr11	123883278	C	A	ENST00000375026	ENSG00000204300	TMEM225	FALSE	FALSE
chr11	123883290	T	A	ENST00000375026	ENSG00000204300	TMEM225	FALSE	FALSE
chr11	123883303	G	T	ENST00000375026	ENSG00000204300	TMEM225	FALSE	FALSE
chr11	123883309	A	T	ENST00000375026	ENSG00000204300	TMEM225	FALSE	FALSE
chr11	123883325	A	T	ENST00000375026	ENSG00000204300	TMEM225	FALSE	FALSE
chr11	123883329	T	A	ENST00000375026	ENSG00000204300	TMEM225	FALSE	FALSE
chr11	123883330	G	T	ENST00000375026	ENSG00000204300	TMEM225	FALSE	FALSE
chr11	123883335	C	A	ENST00000375026	ENSG00000204300	TMEM225	FALSE	FALSE
chr11	123883353	C	A	ENST00000375026	ENSG00000204300	TMEM225	FALSE	FALSE
chr11	123883353	C	G	ENST00000375026	ENSG00000204300	TMEM225	FALSE	FALSE
chr11	123883353	C	T	ENST00000375026	ENSG00000204300	TMEM225	FALSE	FALSE
chr11	123883354	T	A	ENST00000375026	ENSG00000204300	TMEM225	FALSE	FALSE
chr11	123883354	T	C	ENST00000375026	ENSG00000204300	TMEM225	FALSE	FALSE
chr11	123883354	T	G	ENST00000375026	ENSG00000204300	TMEM225	FALSE	FALSE
chr11	123884073	A	C	ENST00000375026	ENSG00000204300	TMEM225	FALSE	FALSE
chr11	123884073	A	G	ENST00000375026	ENSG00000204300	TMEM225	FALSE	FALSE
chr11	123884073	A	T	ENST00000375026	ENSG00000204300	TMEM225	FALSE	FALSE
chr11	123884074	C	A	ENST00000375026	ENSG00000204300	TMEM225	FALSE	FALSE
chr11	123884074	C	G	ENST00000375026	ENSG00000204300	TMEM225	FALSE	FALSE
chr11	123884074	C	T	ENST00000375026	ENSG00000204300	TMEM225	FALSE	FALSE
chr11	123884075	C	A	ENST00000375026	ENSG00000204300	TMEM225	FALSE	FALSE
chr11	123884076	A	T	ENST00000375026	ENSG00000204300	TMEM225	FALSE	FALSE
chr11	123884086	A	T	ENST00000375026	ENSG00000204300	TMEM225	FALSE	FALSE
chr11	123884101	A	C	ENST00000375026	ENSG00000204300	TMEM225	FALSE	FALSE
chr11	123884101	A	T	ENST00000375026	ENSG00000204300	TMEM225	FALSE	FALSE
chr11	123884103	G	C	ENST00000375026	ENSG00000204300	TMEM225	FALSE	FALSE
chr11	123884103	G	T	ENST00000375026	ENSG00000204300	TMEM225	FALSE	FALSE
chr11	123884112	A	C	ENST00000375026	ENSG00000204300	TMEM225	FALSE	FALSE
chr11	123884112	A	T	ENST00000375026	ENSG00000204300	TMEM225	FALSE	FALSE
chr11	123884121	C	T	ENST00000375026	ENSG00000204300	TMEM225	FALSE	FALSE
chr11	123884122	C	T	ENST00000375026	ENSG00000204300	TMEM225	FALSE	FALSE
chr11	123884133	A	C	ENST00000375026	ENSG00000204300	TMEM225	TRUE	TRUE
chr11	123884133	A	T	ENST00000375026	ENSG00000204300	TMEM225	TRUE	TRUE
chr11	123884156	G	A	ENST00000375026	ENSG00000204300	TMEM225	TRUE	TRUE
chr11	123884162	G	A	ENST00000375026	ENSG00000204300	TMEM225	TRUE	TRUE
chr11	123884165	T	A	ENST00000375026	ENSG00000204300	TMEM225	TRUE	TRUE
chr11	123884171	T	A	ENST00000375026	ENSG00000204300	TMEM225	TRUE	TRUE
chr11	123884178	A	C	ENST00000375026	ENSG00000204300	TMEM225	TRUE	TRUE
chr11	123884178	A	T	ENST00000375026	ENSG00000204300	TMEM225	TRUE	TRUE
chr11	123884193	C	T	ENST00000375026	ENSG00000204300	TMEM225	TRUE	TRUE
chr11	123884194	C	T	ENST00000375026	ENSG00000204300	TMEM225	TRUE	TRUE
chr11	123884210	C	A	ENST00000375026	ENSG00000204300	TMEM225	FALSE	FALSE
chr11	123884210	C	G	ENST00000375026	ENSG00000204300	TMEM225	FALSE	FALSE
chr11	123884210	C	T	ENST00000375026	ENSG00000204300	TMEM225	FALSE	FALSE
chr11	123884211	T	A	ENST00000375026	ENSG00000204300	TMEM225	FALSE	FALSE
chr11	123884211	T	C	ENST00000375026	ENSG00000204300	TMEM225	FALSE	FALSE
chr11	123884211	T	G	ENST00000375026	ENSG00000204300	TMEM225	FALSE	FALSE
chr11	123884488	A	C	ENST00000375026	ENSG00000204300	TMEM225	FALSE	FALSE
chr11	123884488	A	G	ENST00000375026	ENSG00000204300	TMEM225	FALSE	FALSE
chr11	123884488	A	T	ENST00000375026	ENSG00000204300	TMEM225	FALSE	FALSE
chr11	123884489	C	A	ENST00000375026	ENSG00000204300	TMEM225	FALSE	FALSE
chr11	123884489	C	G	ENST00000375026	ENSG00000204300	TMEM225	FALSE	FALSE
chr11	123884489	C	T	ENST00000375026	ENSG00000204300	TMEM225	FALSE	FALSE
chr11	123884492	G	C	ENST00000375026	ENSG00000204300	TMEM225	TRUE	TRUE
chr11	123884492	G	T	ENST00000375026	ENSG00000204300	TMEM225	TRUE	TRUE
chr11	123884523	G	A	ENST00000375026	ENSG00000204300	TMEM225	TRUE	TRUE
chr11	123884527	A	C	ENST00000375026	ENSG00000204300	TMEM225
chr11	123884527	A	T	ENST00000375026	ENSG00000204300	TMEM225	TRUE	TRUE
chr11	123884532	T	A	ENST00000375026	ENSG00000204300	TMEM225	TRUE	TRUE
chr11	123884538	G	A	ENST00000375026	ENSG00000204300	TMEM225	TRUE	TRUE
chr11	123884548	A	C	ENST00000375026	ENSG00000204300	TMEM225	TRUE	TRUE
chr11	123884548	A	T	ENST00000375026	ENSG00000204300	TMEM225	TRUE	TRUE
chr11	123884559	T	A	ENST00000375026	ENSG00000204300	TMEM225	TRUE	TRUE
chr11	123884573	A	C	ENST00000375026	ENSG00000204300	TMEM225	TRUE	TRUE
chr11	123884573	A	T	ENST00000375026	ENSG00000204300	TMEM225	TRUE	TRUE
chr11	123884603	G	T	ENST00000375026	ENSG00000204300	TMEM225	TRUE	TRUE
chr11	123884628	T	A	ENST00000375026	ENSG00000204300	TMEM225	TRUE	TRUE
chr11	123884637	C	A	ENST00000375026	ENSG00000204300	TMEM225	FALSE	FALSE
chr11	123884637	C	G	ENST00000375026	ENSG00000204300	TMEM225	FALSE	FALSE
chr11	123884637	C	T	ENST00000375026	ENSG00000204300	TMEM225	FALSE	FALSE
chr11	123884638	T	A	ENST00000375026	ENSG00000204300	TMEM225	FALSE	FALSE
chr11	123884638	T	C	ENST00000375026	ENSG00000204300	TMEM225	FALSE	FALSE
chr11	123884638	T	G	ENST00000375026	ENSG00000204300	TMEM225	FALSE	FALSE
chr11	123885243	A	C	ENST00000375026	ENSG00000204300	TMEM225	FALSE	FALSE
chr11	123885243	A	G	ENST00000375026	ENSG00000204300	TMEM225	FALSE	FALSE
chr11	123885243	A	T	ENST00000375026	ENSG00000204300	TMEM225	FALSE	FALSE
chr11	123885244	C	A	ENST00000375026	ENSG00000204300	TMEM225	FALSE	FALSE
chr11	123885244	C	G	ENST00000375026	ENSG00000204300	TMEM225	FALSE	FALSE
chr11	123885244	C	T	ENST00000375026	ENSG00000204300	TMEM225	FALSE	FALSE
chr11	123885248	C	A	ENST00000375026	ENSG00000204300	TMEM225	TRUE	TRUE
chr11	123885252	C	T	ENST00000375026	ENSG00000204300	TMEM225	TRUE	TRUE
chr11	123885253	C	T	ENST00000375026	ENSG00000204300	TMEM225	TRUE	TRUE
chr11	123885264	G	T	ENST00000375026	ENSG00000204300	TMEM225	TRUE	TRUE
chr11	123885267	A	T	ENST00000375026	ENSG00000204300	TMEM225	TRUE	TRUE
chr11	123885276	C	T	ENST00000375026	ENSG00000204300	TMEM225	TRUE	TRUE
chr11	123885277	C	T	ENST00000375026	ENSG00000204300	TMEM225	TRUE	TRUE
chr11	123885296	T	A	ENST00000375026	ENSG00000204300	TMEM225	TRUE	TRUE
chr11	123885302	T	A	ENST00000375026	ENSG00000204300	TMEM225	TRUE	TRUE
chr11	123885305	C	A	ENST00000375026	ENSG00000204300	TMEM225	TRUE	TRUE
chr11	123885311	C	A	ENST00000375026	ENSG00000204300	TMEM225	TRUE	TRUE
chr11	123885313	G	C	ENST00000375026	ENSG00000204300	TMEM225	TRUE	TRUE
chr11	123885313	G	T	ENST00000375026	ENSG00000204300	TMEM225	TRUE	TRUE
chr11	123885319	A	T	ENST00000375026	ENSG00000204300	TMEM225	TRUE	TRUE
chr11	123885323	C	A	ENST00000375026	ENSG00000204300	TMEM225	TRUE	TRUE
chr11	123885327	C	T	ENST00000375026	ENSG00000204300	TMEM225	TRUE	TRUE
chr11	123885328	C	T	ENST00000375026	ENSG00000204300	TMEM225	TRUE	TRUE
chr11	123885332	T	A	ENST00000375026	ENSG00000204300	TMEM225	TRUE	TRUE
chr11	123885337	A	C	ENST00000375026	ENSG00000204300	TMEM225	TRUE	TRUE
chr11	123885337	A	T	ENST00000375026	ENSG00000204300	TMEM225	TRUE	TRUE
chr11	123885347	C	A	ENST00000375026	ENSG00000204300	TMEM225	TRUE	TRUE
chr11	123885358	A	C	ENST00000375026	ENSG00000204300	TMEM225	TRUE	FALSE
chr11	123885358	A	T	ENST00000375026	ENSG00000204300	TMEM225	TRUE	FALSE
chr11	123885369	C	T	ENST00000375026	ENSG00000204300	TMEM225	TRUE	FALSE
chr11	123885370	C	T	ENST00000375026	ENSG00000204300	TMEM225	TRUE	FALSE
chr11	123885398	G	A	ENST00000375026	ENSG00000204300	TMEM225	FALSE	FALSE
chr11	123885407	T	A	ENST00000375026	ENSG00000204300	TMEM225	FALSE	FALSE
chr11	123885412	G	C	ENST00000375026	ENSG00000204300	TMEM225	FALSE	FALSE
chr11	123885412	G	T	ENST00000375026	ENSG00000204300	TMEM225	FALSE	FALSE
chr11	123902258	G	A	ENST00000641687	ENSG00000181518	OR8D4	FALSE	FALSE
chr11	123902258	G	C	ENST00000641687	ENSG00000181518	OR8D4	FALSE	FALSE
chr11	123902258	G	T	ENST00000641687	ENSG00000181518	OR8D4	FALSE	FALSE
chr11	123902259	T	A	ENST00000641687	ENSG00000181518	OR8D4	FALSE	FALSE
chr11	123902259	T	C	ENST00000641687	ENSG00000181518	OR8D4	FALSE	FALSE
chr11	123902259	T	G	ENST00000641687	ENSG00000181518	OR8D4	FALSE	FALSE
chr11	123906415	A	C	ENST00000641687	ENSG00000181518	OR8D4	TRUE	FALSE
chr11	123906415	A	G	ENST00000641687	ENSG00000181518	OR8D4	TRUE	FALSE
chr11	123906415	A	T	ENST00000641687	ENSG00000181518	OR8D4	TRUE	FALSE
chr11	123906416	G	A	ENST00000641687	ENSG00000181518	OR8D4	TRUE	FALSE
chr11	123906416	G	C	ENST00000641687	ENSG00000181518	OR8D4	TRUE	FALSE
chr11	123906416	G	T	ENST00000641687	ENSG00000181518	OR8D4	TRUE	FALSE
chr11	123906441	A	T	ENST00000641687	ENSG00000181518	OR8D4	FALSE	FALSE
chr11	123906462	G	T	ENST00000641687	ENSG00000181518	OR8D4	FALSE	FALSE
chr11	123906475	C	A	ENST00000641687	ENSG00000181518	OR8D4	FALSE	FALSE
chr11	123906475	C	G	ENST00000641687	ENSG00000181518	OR8D4	FALSE	FALSE
chr11	123906477	G	T	ENST00000641687	ENSG00000181518	OR8D4	FALSE	FALSE
chr11	123906481	T	A	ENST00000641687	ENSG00000181518	OR8D4	FALSE	FALSE
chr11	123906481	T	G	ENST00000641687	ENSG00000181518	OR8D4	FALSE	FALSE
chr11	123906486	G	T	ENST00000641687	ENSG00000181518	OR8D4	FALSE	FALSE
chr11	123906489	C	T	ENST00000641687	ENSG00000181518	OR8D4	FALSE	FALSE
chr11	123906495	G	T	ENST00000641687	ENSG00000181518	OR8D4	FALSE	FALSE
chr11	123906501	C	T	ENST00000641687	ENSG00000181518	OR8D4	FALSE	FALSE
chr11	123906518	C	A	ENST00000641687	ENSG00000181518	OR8D4	FALSE	FALSE
chr11	123906526	T	A	ENST00000641687	ENSG00000181518	OR8D4	FALSE	FALSE
chr11	123906526	T	G	ENST00000641687	ENSG00000181518	OR8D4	FALSE	FALSE
chr11	123906528	G	T	ENST00000641687	ENSG00000181518	OR8D4	FALSE	FALSE
chr11	123906536	C	A	ENST00000641687	ENSG00000181518	OR8D4	FALSE	FALSE
chr11	123906536	C	G	ENST00000641687	ENSG00000181518	OR8D4	FALSE	FALSE
chr11	123906552	G	T	ENST00000641687	ENSG00000181518	OR8D4	FALSE	FALSE
chr11	123906571	C	A	ENST00000641687	ENSG00000181518	OR8D4	FALSE	FALSE
chr11	123906571	C	G	ENST00000641687	ENSG00000181518	OR8D4	FALSE	FALSE
chr11	123906591	C	T	ENST00000641687	ENSG00000181518	OR8D4	FALSE	FALSE
chr11	123906611	C	A	ENST00000641687	ENSG00000181518	OR8D4	FALSE	FALSE
chr11	123906611	C	G	ENST00000641687	ENSG00000181518	OR8D4	FALSE	FALSE
chr11	123906614	T	A	ENST00000641687	ENSG00000181518	OR8D4	FALSE	FALSE
chr11	123906614	T	G	ENST00000641687	ENSG00000181518	OR8D4	FALSE	FALSE
chr11	123906628	T	A	ENST00000641687	ENSG00000181518	OR8D4	FALSE	FALSE
chr11	123906637	T	A	ENST00000641687	ENSG00000181518	OR8D4	FALSE	FALSE
chr11	123906637	T	G	ENST00000641687	ENSG00000181518	OR8D4	FALSE	FALSE
chr11	123906647	C	A	ENST00000641687	ENSG00000181518	OR8D4	FALSE	FALSE
chr11	123906650	T	A	ENST00000641687	ENSG00000181518	OR8D4	FALSE	FALSE
chr11	123906650	T	G	ENST00000641687	ENSG00000181518	OR8D4	FALSE	FALSE
chr11	123906669	A	T	ENST00000641687	ENSG00000181518	OR8D4	FALSE	FALSE
chr11	123906679	C	A	ENST00000641687	ENSG00000181518	OR8D4	FALSE	FALSE
chr11	123906679	C	G	ENST00000641687	ENSG00000181518	OR8D4	FALSE	FALSE
chr11	123906688	T	A	ENST00000641687	ENSG00000181518	OR8D4	FALSE	FALSE
chr11	123906688	T	G	ENST00000641687	ENSG00000181518	OR8D4	FALSE	FALSE
chr11	123906692	C	A	ENST00000641687	ENSG00000181518	OR8D4	FALSE	FALSE
chr11	123906693	A	T	ENST00000641687	ENSG00000181518	OR8D4	FALSE	FALSE
chr11	123906699	A	T	ENST00000641687	ENSG00000181518	OR8D4	FALSE	FALSE
chr11	123906713	T	A	ENST00000641687	ENSG00000181518	OR8D4	FALSE	FALSE
chr11	123906713	T	G	ENST00000641687	ENSG00000181518	OR8D4	FALSE	FALSE
chr11	123906717	G	T	ENST00000641687	ENSG00000181518	OR8D4	FALSE	FALSE
chr11	123906722	C	A	ENST00000641687	ENSG00000181518	OR8D4	FALSE	FALSE
chr11	123906729	C	T	ENST00000641687	ENSG00000181518	OR8D4	FALSE	FALSE
chr11	123906746	T	A	ENST00000641687	ENSG00000181518	OR8D4	FALSE	FALSE
chr11	123906752	T	A	ENST00000641687	ENSG00000181518	OR8D4	FALSE	FALSE
chr11	123906762	G	T	ENST00000641687	ENSG00000181518	OR8D4	FALSE	FALSE
chr11	123906767	C	A	ENST00000641687	ENSG00000181518	OR8D4	FALSE	FALSE
chr11	123906770	C	A	ENST00000641687	ENSG00000181518	OR8D4	FALSE	FALSE
chr11	123906770	C	G	ENST00000641687	ENSG00000181518	OR8D4	FALSE	FALSE
chr11	123906791	C	A	ENST00000641687	ENSG00000181518	OR8D4	FALSE	FALSE
chr11	123906800	C	A	ENST00000641687	ENSG00000181518	OR8D4	FALSE	FALSE
chr11	123906800	C	G	ENST00000641687	ENSG00000181518	OR8D4	FALSE	FALSE
chr11	123906812	C	A	ENST00000641687	ENSG00000181518	OR8D4	FALSE	FALSE
chr11	123906827	C	A	ENST00000641687	ENSG00000181518	OR8D4	FALSE	FALSE
chr11	123906827	C	G	ENST00000641687	ENSG00000181518	OR8D4	FALSE	FALSE
chr11	123906854	T	A	ENST00000641687	ENSG00000181518	OR8D4	FALSE	FALSE
chr11	123906880	C	A	ENST00000641687	ENSG00000181518	OR8D4	FALSE	FALSE
chr11	123906880	C	G	ENST00000641687	ENSG00000181518	OR8D4	FALSE	FALSE
chr11	123906909	G	T	ENST00000641687	ENSG00000181518	OR8D4	FALSE	FALSE
chr11	123906917	T	A	ENST00000641687	ENSG00000181518	OR8D4	FALSE	FALSE
chr11	123906928	T	A	ENST00000641687	ENSG00000181518	OR8D4	FALSE	FALSE
chr11	123906938	T	A	ENST00000641687	ENSG00000181518	OR8D4	FALSE	FALSE
chr11	123906939	G	T	ENST00000641687	ENSG00000181518	OR8D4	FALSE	FALSE
chr11	123906943	C	A	ENST00000641687	ENSG00000181518	OR8D4	FALSE	FALSE
chr11	123906943	C	G	ENST00000641687	ENSG00000181518	OR8D4	FALSE	FALSE
chr11	123906954	A	T	ENST00000641687	ENSG00000181518	OR8D4	FALSE	FALSE
chr11	123906962	T	A	ENST00000641687	ENSG00000181518	OR8D4	FALSE	FALSE
chr11	123906962	T	G	ENST00000641687	ENSG00000181518	OR8D4	FALSE	FALSE
chr11	123906968	T	A	ENST00000641687	ENSG00000181518	OR8D4	FALSE	FALSE
chr11	123906987	A	T	ENST00000641687	ENSG00000181518	OR8D4	FALSE	FALSE
chr11	123906998	C	A	ENST00000641687	ENSG00000181518	OR8D4	FALSE	FALSE
chr11	123907010	T	A	ENST00000641687	ENSG00000181518	OR8D4	FALSE	FALSE
chr11	123907010	T	G	ENST00000641687	ENSG00000181518	OR8D4	FALSE	FALSE
chr11	123907017	G	T	ENST00000641687	ENSG00000181518	OR8D4	FALSE	FALSE
chr11	123907024	T	A	ENST00000641687	ENSG00000181518	OR8D4	FALSE	FALSE
chr11	123907041	G	T	ENST00000641687	ENSG00000181518	OR8D4	FALSE	FALSE
chr11	123907081	C	A	ENST00000641687	ENSG00000181518	OR8D4	FALSE	FALSE
chr11	123907081	C	G	ENST00000641687	ENSG00000181518	OR8D4	FALSE	FALSE
chr11	123907085	T	A	ENST00000641687	ENSG00000181518	OR8D4	FALSE	FALSE
chr11	123907085	T	G	ENST00000641687	ENSG00000181518	OR8D4	FALSE	FALSE
chr11	123907122	A	T	ENST00000641687	ENSG00000181518	OR8D4	FALSE	FALSE
chr11	123907125	A	T	ENST00000641687	ENSG00000181518	OR8D4	FALSE	FALSE
chr11	123907136	C	A	ENST00000641687	ENSG00000181518	OR8D4	FALSE	FALSE
chr11	123907137	A	T	ENST00000641687	ENSG00000181518	OR8D4	FALSE	FALSE
chr11	123907154	T	A	ENST00000641687	ENSG00000181518	OR8D4	FALSE	FALSE
chr11	123907187	T	A	ENST00000641687	ENSG00000181518	OR8D4	FALSE	FALSE
chr11	123907187	T	G	ENST00000641687	ENSG00000181518	OR8D4	FALSE	FALSE
chr11	123907208	T	A	ENST00000641687	ENSG00000181518	OR8D4	FALSE	FALSE
chr11	123907208	T	G	ENST00000641687	ENSG00000181518	OR8D4	FALSE	FALSE
chr11	123907212	A	T	ENST00000641687	ENSG00000181518	OR8D4	FALSE	FALSE
chr11	123907231	C	A	ENST00000641687	ENSG00000181518	OR8D4	FALSE	FALSE
chr11	123907231	C	G	ENST00000641687	ENSG00000181518	OR8D4	FALSE	FALSE
chr11	123907239	C	T	ENST00000641687	ENSG00000181518	OR8D4	FALSE	FALSE
chr11	123907242	G	T	ENST00000641687	ENSG00000181518	OR8D4	FALSE	FALSE
chr11	123907245	A	T	ENST00000641687	ENSG00000181518	OR8D4	FALSE	FALSE
chr11	123907255	C	A	ENST00000641687	ENSG00000181518	OR8D4	FALSE	FALSE
chr11	123907255	C	G	ENST00000641687	ENSG00000181518	OR8D4	FALSE	FALSE
chr11	123907265	T	A	ENST00000641687	ENSG00000181518	OR8D4	FALSE	FALSE
chr11	123907265	T	G	ENST00000641687	ENSG00000181518	OR8D4	FALSE	FALSE
chr11	123907285	T	A	ENST00000641687	ENSG00000181518	OR8D4	FALSE	FALSE
chr11	123907294	T	A	ENST00000641687	ENSG00000181518	OR8D4	FALSE	FALSE
chr11	123907301	T	A	ENST00000641687	ENSG00000181518	OR8D4	FALSE	FALSE
chr11	123907301	T	G	ENST00000641687	ENSG00000181518	OR8D4	FALSE	FALSE
chr11	123907317	G	T	ENST00000641687	ENSG00000181518	OR8D4	FALSE	FALSE
chr11	123907323	A	T	ENST00000641687	ENSG00000181518	OR8D4	FALSE	FALSE
chr11	123907338	A	T	ENST00000641687	ENSG00000181518	OR8D4	FALSE	FALSE
chr11	123907345	T	A	ENST00000641687	ENSG00000181518	OR8D4
chr11	123907345	T	G	ENST00000641687	ENSG00000181518	OR8D4
chr11	123907347	A	T	ENST00000641687	ENSG00000181518	OR8D4
chr11	123907350	A	T	ENST00000641687	ENSG00000181518	OR8D4
chr11	123907353	A	T	ENST00000641687	ENSG00000181518	OR8D4
chr11	123907363	T	A	ENST00000641687	ENSG00000181518	OR8D4
chr11	123907363	T	G	ENST00000641687	ENSG00000181518	OR8D4
chr11	123907371	G	T	ENST00000641687	ENSG00000181518	OR8D4
chr11	123939638	C	T	ENST00000307033	ENSG00000171014	OR4D5	FALSE	FALSE
chr11	123939647	G	T	ENST00000307033	ENSG00000171014	OR4D5	FALSE	FALSE
chr11	123939671	C	T	ENST00000307033	ENSG00000171014	OR4D5	FALSE	FALSE
chr11	123939678	G	A	ENST00000307033	ENSG00000171014	OR4D5	FALSE	FALSE
chr11	123939679	G	A	ENST00000307033	ENSG00000171014	OR4D5	FALSE	FALSE
chr11	123939680	G	T	ENST00000307033	ENSG00000171014	OR4D5	FALSE	FALSE
chr11	123939721	T	A	ENST00000307033	ENSG00000171014	OR4D5	FALSE	FALSE
chr11	123939721	T	G	ENST00000307033	ENSG00000171014	OR4D5	FALSE	FALSE
chr11	123939737	G	T	ENST00000307033	ENSG00000171014	OR4D5	FALSE	FALSE
chr11	123939796	T	A	ENST00000307033	ENSG00000171014	OR4D5	FALSE	FALSE
chr11	123939796	T	G	ENST00000307033	ENSG00000171014	OR4D5	FALSE	FALSE
chr11	123939804	T	A	ENST00000307033	ENSG00000171014	OR4D5	FALSE	FALSE
chr11	123939832	C	A	ENST00000307033	ENSG00000171014	OR4D5	FALSE	FALSE
chr11	123939835	C	A	ENST00000307033	ENSG00000171014	OR4D5	FALSE	FALSE
chr11	123939835	C	G	ENST00000307033	ENSG00000171014	OR4D5	FALSE	FALSE
chr11	123939870	T	A	ENST00000307033	ENSG00000171014	OR4D5	TRUE	FALSE
chr11	123939876	C	A	ENST00000307033	ENSG00000171014	OR4D5	TRUE	FALSE
chr11	123939876	C	G	ENST00000307033	ENSG00000171014	OR4D5	TRUE	FALSE
chr11	123939902	G	T	ENST00000307033	ENSG00000171014	OR4D5	TRUE	FALSE
chr11	123939907	C	A	ENST00000307033	ENSG00000171014	OR4D5	TRUE	FALSE
chr11	123939914	C	T	ENST00000307033	ENSG00000171014	OR4D5	TRUE	FALSE
chr11	123939938	G	T	ENST00000307033	ENSG00000171014	OR4D5	TRUE	FALSE
chr11	123939947	A	T	ENST00000307033	ENSG00000171014	OR4D5	TRUE	FALSE
chr11	123939976	T	A	ENST00000307033	ENSG00000171014	OR4D5	TRUE	TRUE
chr11	123939976	T	G	ENST00000307033	ENSG00000171014	OR4D5	TRUE	TRUE
chr11	123939985	C	A	ENST00000307033	ENSG00000171014	OR4D5	TRUE	TRUE
chr11	123939985	C	G	ENST00000307033	ENSG00000171014	OR4D5	TRUE	TRUE
chr11	123939998	C	T	ENST00000307033	ENSG00000171014	OR4D5	TRUE	TRUE
chr11	123940012	C	A	ENST00000307033	ENSG00000171014	OR4D5	TRUE	TRUE
chr11	123940012	C	G	ENST00000307033	ENSG00000171014	OR4D5	TRUE	TRUE
chr11	123940028	C	T	ENST00000307033	ENSG00000171014	OR4D5	TRUE	TRUE
chr11	123940039	T	A	ENST00000307033	ENSG00000171014	OR4D5	TRUE	TRUE
chr11	123940062	G	A	ENST00000307033	ENSG00000171014	OR4D5	TRUE	TRUE
chr11	123940063	G	A	ENST00000307033	ENSG00000171014	OR4D5	TRUE	TRUE
chr11	123940091	C	T	ENST00000307033	ENSG00000171014	OR4D5	TRUE	TRUE
chr11	123940101	T	A	ENST00000307033	ENSG00000171014	OR4D5	TRUE	TRUE
chr11	123940109	C	T	ENST00000307033	ENSG00000171014	OR4D5	TRUE	TRUE
chr11	123940123	T	A	ENST00000307033	ENSG00000171014	OR4D5	TRUE	TRUE
chr11	123940133	A	T	ENST00000307033	ENSG00000171014	OR4D5	TRUE	TRUE
chr11	123940150	T	A	ENST00000307033	ENSG00000171014	OR4D5	TRUE	TRUE
chr11	123940150	T	G	ENST00000307033	ENSG00000171014	OR4D5	TRUE	TRUE
chr11	123940153	T	A	ENST00000307033	ENSG00000171014	OR4D5	TRUE	TRUE
chr11	123940163	C	T	ENST00000307033	ENSG00000171014	OR4D5	TRUE	TRUE
chr11	123940172	A	T	ENST00000307033	ENSG00000171014	OR4D5	TRUE	TRUE
chr11	123940176	T	A	ENST00000307033	ENSG00000171014	OR4D5	TRUE	TRUE
chr11	123940183	C	A	ENST00000307033	ENSG00000171014	OR4D5	TRUE	TRUE
chr11	123940200	T	A	ENST00000307033	ENSG00000171014	OR4D5	TRUE	TRUE
chr11	123940200	T	G	ENST00000307033	ENSG00000171014	OR4D5	TRUE	TRUE
chr11	123940202	G	T	ENST00000307033	ENSG00000171014	OR4D5	TRUE	TRUE
chr11	123940209	T	A	ENST00000307033	ENSG00000171014	OR4D5	TRUE	TRUE
chr11	123940209	T	G	ENST00000307033	ENSG00000171014	OR4D5	TRUE	TRUE
chr11	123940246	T	A	ENST00000307033	ENSG00000171014	OR4D5	TRUE	TRUE
chr11	123940262	G	T	ENST00000307033	ENSG00000171014	OR4D5	TRUE	TRUE
chr11	123940266	C	A	ENST00000307033	ENSG00000171014	OR4D5	TRUE	TRUE
chr11	123940270	C	A	ENST00000307033	ENSG00000171014	OR4D5	TRUE	TRUE
chr11	123940270	C	G	ENST00000307033	ENSG00000171014	OR4D5	TRUE	TRUE
chr11	123940292	C	T	ENST00000307033	ENSG00000171014	OR4D5	TRUE	TRUE
chr11	123940302	C	A	ENST00000307033	ENSG00000171014	OR4D5	TRUE	TRUE
chr11	123940302	C	G	ENST00000307033	ENSG00000171014	OR4D5	TRUE	TRUE
chr11	123940307	G	T	ENST00000307033	ENSG00000171014	OR4D5	TRUE	TRUE
chr11	123940319	A	T	ENST00000307033	ENSG00000171014	OR4D5	TRUE	TRUE
chr11	123940336	T	A	ENST00000307033	ENSG00000171014	OR4D5	TRUE	TRUE
chr11	123940362	T	A	ENST00000307033	ENSG00000171014	OR4D5	TRUE	TRUE
chr11	123940362	T	G	ENST00000307033	ENSG00000171014	OR4D5	TRUE	TRUE
chr11	123940378	C	A	ENST00000307033	ENSG00000171014	OR4D5	FALSE	FALSE
chr11	123940384	C	A	ENST00000307033	ENSG00000171014	OR4D5	FALSE	FALSE
chr11	123940384	C	G	ENST00000307033	ENSG00000171014	OR4D5	FALSE	FALSE
chr11	123940390	T	A	ENST00000307033	ENSG00000171014	OR4D5	FALSE	FALSE
chr11	123940390	T	G	ENST00000307033	ENSG00000171014	OR4D5	FALSE	FALSE
chr11	123940421	A	T	ENST00000307033	ENSG00000171014	OR4D5	FALSE	FALSE
chr11	123940441	C	A	ENST00000307033	ENSG00000171014	OR4D5	FALSE	FALSE
chr11	123940441	C	G	ENST00000307033	ENSG00000171014	OR4D5	FALSE	FALSE
chr11	123940477	T	A	ENST00000307033	ENSG00000171014	OR4D5	FALSE	FALSE
chr11	123940477	T	G	ENST00000307033	ENSG00000171014	OR4D5	FALSE	FALSE
chr11	123940484	A	T	ENST00000307033	ENSG00000171014	OR4D5	FALSE	FALSE
chr11	123940490	A	T	ENST00000307033	ENSG00000171014	OR4D5	FALSE	FALSE
chr11	123940493	G	T	ENST00000307033	ENSG00000171014	OR4D5	FALSE	FALSE
chr11	123940511	A	T	ENST00000307033	ENSG00000171014	OR4D5	FALSE	FALSE
chr11	123940514	A	T	ENST00000307033	ENSG00000171014	OR4D5	FALSE	FALSE
chr11	123940521	G	A	ENST00000307033	ENSG00000171014	OR4D5	FALSE	FALSE
chr11	123940522	G	A	ENST00000307033	ENSG00000171014	OR4D5	FALSE	FALSE
chr11	123940529	A	T	ENST00000307033	ENSG00000171014	OR4D5	FALSE	FALSE
chr11	123940532	A	T	ENST00000307033	ENSG00000171014	OR4D5	FALSE	FALSE
chr11	123940553	G	T	ENST00000307033	ENSG00000171014	OR4D5	FALSE	FALSE
chr11	123940559	A	T	ENST00000307033	ENSG00000171014	OR4D5	FALSE	FALSE
chr11	123940566	T	A	ENST00000307033	ENSG00000171014	OR4D5	FALSE	FALSE
chr11	123940566	T	G	ENST00000307033	ENSG00000171014	OR4D5	FALSE	FALSE
chr11	123942872	T	A	ENST00000321252	ENSG00000181499	OR6T1	FALSE	FALSE
chr11	123942878	G	A	ENST00000321252	ENSG00000181499	OR6T1	FALSE	FALSE
chr11	123942896	T	A	ENST00000321252	ENSG00000181499	OR6T1	FALSE	FALSE
chr11	123942918	C	T	ENST00000321252	ENSG00000181499	OR6T1	FALSE	FALSE
chr11	123942919	C	T	ENST00000321252	ENSG00000181499	OR6T1	FALSE	FALSE
chr11	123942925	A	T	ENST00000321252	ENSG00000181499	OR6T1	FALSE	FALSE
chr11	123942932	C	A	ENST00000321252	ENSG00000181499	OR6T1	FALSE	FALSE
chr11	123942935	T	A	ENST00000321252	ENSG00000181499	OR6T1	FALSE	FALSE
chr11	123942944	G	A	ENST00000321252	ENSG00000181499	OR6T1	FALSE	FALSE
chr11	123942947	G	A	ENST00000321252	ENSG00000181499	OR6T1	FALSE	FALSE
chr11	123942953	T	A	ENST00000321252	ENSG00000181499	OR6T1	FALSE	FALSE
chr11	123942985	A	T	ENST00000321252	ENSG00000181499	OR6T1	FALSE	FALSE
chr11	123943002	G	T	ENST00000321252	ENSG00000181499	OR6T1	FALSE	FALSE
chr11	123943025	T	A	ENST00000321252	ENSG00000181499	OR6T1	FALSE	FALSE
chr11	123943037	T	A	ENST00000321252	ENSG00000181499	OR6T1	FALSE	FALSE
chr11	123943043	G	A	ENST00000321252	ENSG00000181499	OR6T1	FALSE	FALSE
chr11	123943049	C	A	ENST00000321252	ENSG00000181499	OR6T1	FALSE	FALSE
chr11	123943051	G	C	ENST00000321252	ENSG00000181499	OR6T1	FALSE	FALSE
chr11	123943051	G	T	ENST00000321252	ENSG00000181499	OR6T1	FALSE	FALSE
chr11	123943062	G	C	ENST00000321252	ENSG00000181499	OR6T1	FALSE	FALSE
chr11	123943062	G	T	ENST00000321252	ENSG00000181499	OR6T1	FALSE	FALSE
chr11	123943083	A	C	ENST00000321252	ENSG00000181499	OR6T1	TRUE	TRUE
chr11	123943083	A	T	ENST00000321252	ENSG00000181499	OR6T1	TRUE	TRUE
chr11	123943111	G	T	ENST00000321252	ENSG00000181499	OR6T1	TRUE	TRUE
chr11	123943116	G	T	ENST00000321252	ENSG00000181499	OR6T1	TRUE	TRUE
chr11	123943133	T	A	ENST00000321252	ENSG00000181499	OR6T1	TRUE	TRUE
chr11	123943139	G	A	ENST00000321252	ENSG00000181499	OR6T1	TRUE	TRUE
chr11	123943142	C	A	ENST00000321252	ENSG00000181499	OR6T1	TRUE	TRUE
chr11	123943179	G	T	ENST00000321252	ENSG00000181499	OR6T1	TRUE	TRUE
chr11	123943185	A	C	ENST00000321252	ENSG00000181499	OR6T1	TRUE	TRUE
chr11	123943185	A	T	ENST00000321252	ENSG00000181499	OR6T1	TRUE	TRUE
chr11	123943195	G	C	ENST00000321252	ENSG00000181499	OR6T1	TRUE	TRUE
chr11	123943195	G	T	ENST00000321252	ENSG00000181499	OR6T1	TRUE	TRUE
chr11	123943210	G	C	ENST00000321252	ENSG00000181499	OR6T1	TRUE	TRUE
chr11	123943210	G	T	ENST00000321252	ENSG00000181499	OR6T1	TRUE	TRUE
chr11	123943219	A	C	ENST00000321252	ENSG00000181499	OR6T1	TRUE	TRUE
chr11	123943219	A	T	ENST00000321252	ENSG00000181499	OR6T1	TRUE	TRUE
chr11	123943225	A	T	ENST00000321252	ENSG00000181499	OR6T1	TRUE	TRUE
chr11	123943253	T	A	ENST00000321252	ENSG00000181499	OR6T1	TRUE	TRUE
chr11	123943272	A	T	ENST00000321252	ENSG00000181499	OR6T1	TRUE	TRUE
chr11	123943288	A	T	ENST00000321252	ENSG00000181499	OR6T1	TRUE	TRUE
chr11	123943293	C	T	ENST00000321252	ENSG00000181499	OR6T1	TRUE	TRUE
chr11	123943294	C	T	ENST00000321252	ENSG00000181499	OR6T1	TRUE	TRUE
chr11	123943332	A	T	ENST00000321252	ENSG00000181499	OR6T1	TRUE	TRUE
chr11	123943365	G	T	ENST00000321252	ENSG00000181499	OR6T1	TRUE	TRUE
chr11	123943374	C	T	ENST00000321252	ENSG00000181499	OR6T1	TRUE	TRUE
chr11	123943375	C	T	ENST00000321252	ENSG00000181499	OR6T1	TRUE	TRUE
chr11	123943385	C	A	ENST00000321252	ENSG00000181499	OR6T1	TRUE	TRUE
chr11	123943392	C	T	ENST00000321252	ENSG00000181499	OR6T1	TRUE	TRUE
chr11	123943393	C	T	ENST00000321252	ENSG00000181499	OR6T1	TRUE	TRUE
chr11	123943412	G	A	ENST00000321252	ENSG00000181499	OR6T1	TRUE	TRUE
chr11	123943416	A	T	ENST00000321252	ENSG00000181499	OR6T1	TRUE	TRUE
chr11	123943442	C	A	ENST00000321252	ENSG00000181499	OR6T1	TRUE	TRUE
chr11	123943443	A	C	ENST00000321252	ENSG00000181499	OR6T1	TRUE	TRUE
chr11	123943443	A	T	ENST00000321252	ENSG00000181499	OR6T1	TRUE	TRUE
chr11	123943457	G	A	ENST00000321252	ENSG00000181499	OR6T1	TRUE	TRUE
chr11	123943458	G	T	ENST00000321252	ENSG00000181499	OR6T1	TRUE	TRUE
chr11	123943470	G	C	ENST00000321252	ENSG00000181499	OR6T1	TRUE	TRUE
chr11	123943470	G	T	ENST00000321252	ENSG00000181499	OR6T1	TRUE	TRUE
chr11	123943495	A	T	ENST00000321252	ENSG00000181499	OR6T1	TRUE	FALSE
chr11	123943527	G	C	ENST00000321252	ENSG00000181499	OR6T1	TRUE	FALSE
chr11	123943527	G	T	ENST00000321252	ENSG00000181499	OR6T1	TRUE	FALSE
chr11	123943533	G	C	ENST00000321252	ENSG00000181499	OR6T1	TRUE	FALSE
chr11	123943533	G	T	ENST00000321252	ENSG00000181499	OR6T1	TRUE	FALSE
chr11	123943541	G	A	ENST00000321252	ENSG00000181499	OR6T1	TRUE	FALSE
chr11	123943548	G	T	ENST00000321252	ENSG00000181499	OR6T1	TRUE	FALSE
chr11	123943561	G	C	ENST00000321252	ENSG00000181499	OR6T1	TRUE	FALSE
chr11	123943561	G	T	ENST00000321252	ENSG00000181499	OR6T1	TRUE	FALSE
chr11	123943601	T	A	ENST00000321252	ENSG00000181499	OR6T1	FALSE	FALSE
chr11	123943624	A	T	ENST00000321252	ENSG00000181499	OR6T1	FALSE	FALSE
chr11	123943631	C	A	ENST00000321252	ENSG00000181499	OR6T1	FALSE	FALSE
chr11	123943659	G	C	ENST00000321252	ENSG00000181499	OR6T1	FALSE	FALSE
chr11	123943659	G	T	ENST00000321252	ENSG00000181499	OR6T1	FALSE	FALSE
chr11	123943667	G	A	ENST00000321252	ENSG00000181499	OR6T1	FALSE	FALSE
chr11	123943682	G	A	ENST00000321252	ENSG00000181499	OR6T1	FALSE	FALSE
chr11	123943689	C	T	ENST00000321252	ENSG00000181499	OR6T1	FALSE	FALSE
chr11	123943690	C	T	ENST00000321252	ENSG00000181499	OR6T1	FALSE	FALSE
chr11	123943715	T	A	ENST00000321252	ENSG00000181499	OR6T1	FALSE	FALSE
chr11	123943734	G	C	ENST00000321252	ENSG00000181499	OR6T1	FALSE	FALSE
chr11	123943734	G	T	ENST00000321252	ENSG00000181499	OR6T1	FALSE	FALSE
chr11	123943747	A	C	ENST00000321252	ENSG00000181499	OR6T1	FALSE	FALSE
chr11	123943747	A	T	ENST00000321252	ENSG00000181499	OR6T1	FALSE	FALSE
chr11	123943769	G	A	ENST00000321252	ENSG00000181499	OR6T1	FALSE	FALSE
chr11	123943817	G	A	ENST00000321252	ENSG00000181499	OR6T1	FALSE	FALSE
chr11	123943821	C	T	ENST00000321252	ENSG00000181499	OR6T1	FALSE	FALSE
chr11	123943822	C	T	ENST00000321252	ENSG00000181499	OR6T1	FALSE	FALSE
chr11	123943829	C	A	ENST00000321252	ENSG00000181499	OR6T1	FALSE	FALSE
chr11	123976725	C	A	ENST00000641123	ENSG00000196248	OR10S1	FALSE	FALSE
chr11	123976728	G	A	ENST00000641123	ENSG00000196248	OR10S1	FALSE	FALSE
chr11	123976738	G	T	ENST00000641123	ENSG00000196248	OR10S1	FALSE	FALSE
chr11	123976742	A	T	ENST00000641123	ENSG00000196248	OR10S1	FALSE	FALSE
chr11	123976752	G	A	ENST00000641123	ENSG00000196248	OR10S1	FALSE	FALSE
chr11	123976764	T	A	ENST00000641123	ENSG00000196248	OR10S1	FALSE	FALSE
chr11	123976770	C	A	ENST00000641123	ENSG00000196248	OR10S1	FALSE	FALSE
chr11	123976773	T	A	ENST00000641123	ENSG00000196248	OR10S1	FALSE	FALSE
chr11	123976781	A	T	ENST00000641123	ENSG00000196248	OR10S1	FALSE	FALSE
chr11	123976786	G	C	ENST00000641123	ENSG00000196248	OR10S1	FALSE	FALSE
chr11	123976786	G	T	ENST00000641123	ENSG00000196248	OR10S1	FALSE	FALSE
chr11	123976822	G	C	ENST00000641123	ENSG00000196248	OR10S1	FALSE	FALSE
chr11	123976822	G	T	ENST00000641123	ENSG00000196248	OR10S1	FALSE	FALSE
chr11	123976848	C	A	ENST00000641123	ENSG00000196248	OR10S1	FALSE	FALSE
chr11	123976854	C	A	ENST00000641123	ENSG00000196248	OR10S1	FALSE	FALSE
chr11	123976869	G	A	ENST00000641123	ENSG00000196248	OR10S1
chr11	123976873	G	C	ENST00000641123	ENSG00000196248	OR10S1
chr11	123976873	G	T	ENST00000641123	ENSG00000196248	OR10S1
chr11	123976879	A	T	ENST00000641123	ENSG00000196248	OR10S1
chr11	123976894	G	C	ENST00000641123	ENSG00000196248	OR10S1
chr11	123976894	G	T	ENST00000641123	ENSG00000196248	OR10S1
chr11	123976897	G	C	ENST00000641123	ENSG00000196248	OR10S1
chr11	123976897	G	T	ENST00000641123	ENSG00000196248	OR10S1
chr11	123976920	G	A	ENST00000641123	ENSG00000196248	OR10S1
chr11	123976927	G	T	ENST00000641123	ENSG00000196248	OR10S1
chr11	123976947	G	A	ENST00000641123	ENSG00000196248	OR10S1
chr11	123976956	G	A	ENST00000641123	ENSG00000196248	OR10S1
chr11	123976973	A	T	ENST00000641123	ENSG00000196248	OR10S1
chr11	123976996	G	C	ENST00000641123	ENSG00000196248	OR10S1
chr11	123976996	G	T	ENST00000641123	ENSG00000196248	OR10S1
chr11	123977020	G	T	ENST00000641123	ENSG00000196248	OR10S1
chr11	123977064	C	A	ENST00000641123	ENSG00000196248	OR10S1
chr11	123977083	A	T	ENST00000641123	ENSG00000196248	OR10S1
chr11	123977094	T	A	ENST00000641123	ENSG00000196248	OR10S1
chr11	123977113	G	T	ENST00000641123	ENSG00000196248	OR10S1
chr11	123977122	G	C	ENST00000641123	ENSG00000196248	OR10S1
chr11	123977122	G	T	ENST00000641123	ENSG00000196248	OR10S1
chr11	123977134	G	T	ENST00000641123	ENSG00000196248	OR10S1
chr11	123977143	A	T	ENST00000641123	ENSG00000196248	OR10S1
chr11	123977146	G	C	ENST00000641123	ENSG00000196248	OR10S1
chr11	123977146	G	T	ENST00000641123	ENSG00000196248	OR10S1
chr11	123977203	C	T	ENST00000641123	ENSG00000196248	OR10S1
chr11	123977204	C	T	ENST00000641123	ENSG00000196248	OR10S1
chr11	123977214	C	A	ENST00000641123	ENSG00000196248	OR10S1
chr11	123977223	C	A	ENST00000641123	ENSG00000196248	OR10S1
chr11	123977227	A	T	ENST00000641123	ENSG00000196248	OR10S1
chr11	123977238	T	A	ENST00000641123	ENSG00000196248	OR10S1
chr11	123977254	G	C	ENST00000641123	ENSG00000196248	OR10S1
chr11	123977254	G	T	ENST00000641123	ENSG00000196248	OR10S1
chr11	123977268	G	A	ENST00000641123	ENSG00000196248	OR10S1
chr11	123977269	A	T	ENST00000641123	ENSG00000196248	OR10S1
chr11	123977281	A	C	ENST00000641123	ENSG00000196248	OR10S1
chr11	123977281	A	T	ENST00000641123	ENSG00000196248	OR10S1
chr11	123977290	A	C	ENST00000641123	ENSG00000196248	OR10S1
chr11	123977290	A	T	ENST00000641123	ENSG00000196248	OR10S1
chr11	123977305	G	C	ENST00000641123	ENSG00000196248	OR10S1
chr11	123977305	G	T	ENST00000641123	ENSG00000196248	OR10S1
chr11	123977314	G	T	ENST00000641123	ENSG00000196248	OR10S1		FALSE
chr11	123977319	C	A	ENST00000641123	ENSG00000196248	OR10S1		FALSE
chr11	123977341	G	T	ENST00000641123	ENSG00000196248	OR10S1		FALSE
chr11	123977344	A	C	ENST00000641123	ENSG00000196248	OR10S1		FALSE
chr11	123977344	A	T	ENST00000641123	ENSG00000196248	OR10S1		FALSE
chr11	123977352	G	A	ENST00000641123	ENSG00000196248	OR10S1		FALSE
chr11	123977359	A	T	ENST00000641123	ENSG00000196248	OR10S1		FALSE
chr11	123977367	C	A	ENST00000641123	ENSG00000196248	OR10S1		FALSE
chr11	123977382	T	A	ENST00000641123	ENSG00000196248	OR10S1		FALSE
chr11	123977415	T	A	ENST00000641123	ENSG00000196248	OR10S1	FALSE	FALSE
chr11	123977435	A	T	ENST00000641123	ENSG00000196248	OR10S1	FALSE	FALSE
chr11	123977437	A	T	ENST00000641123	ENSG00000196248	OR10S1	FALSE	FALSE
chr11	123977473	G	C	ENST00000641123	ENSG00000196248	OR10S1	FALSE	FALSE
chr11	123977473	G	T	ENST00000641123	ENSG00000196248	OR10S1	FALSE	FALSE
chr11	123977483	A	C	ENST00000641123	ENSG00000196248	OR10S1	FALSE	FALSE
chr11	123977483	A	T	ENST00000641123	ENSG00000196248	OR10S1	FALSE	FALSE
chr11	123977548	G	C	ENST00000641123	ENSG00000196248	OR10S1	FALSE	FALSE
chr11	123977548	G	T	ENST00000641123	ENSG00000196248	OR10S1	FALSE	FALSE
chr11	123977589	T	A	ENST00000641123	ENSG00000196248	OR10S1	FALSE	FALSE
chr11	123977596	G	C	ENST00000641123	ENSG00000196248	OR10S1	FALSE	FALSE
chr11	123977596	G	T	ENST00000641123	ENSG00000196248	OR10S1	FALSE	FALSE
chr11	123977603	A	T	ENST00000641123	ENSG00000196248	OR10S1	FALSE	FALSE
chr11	123977610	C	A	ENST00000641123	ENSG00000196248	OR10S1	FALSE	FALSE
chr11	123977637	G	A	ENST00000641123	ENSG00000196248	OR10S1	FALSE	FALSE
chr11	123977649	C	A	ENST00000641123	ENSG00000196248	OR10S1	FALSE	FALSE
chr11	123994174	G	A	ENST00000307002	ENSG00000198674	OR10G6	FALSE	FALSE
chr11	123994180	C	A	ENST00000307002	ENSG00000198674	OR10G6	FALSE	FALSE
chr11	123994183	T	A	ENST00000307002	ENSG00000198674	OR10G6	FALSE	FALSE
chr11	123994201	G	A	ENST00000307002	ENSG00000198674	OR10G6	FALSE	FALSE
chr11	123994203	A	C	ENST00000307002	ENSG00000198674	OR10G6	FALSE	FALSE
chr11	123994203	A	T	ENST00000307002	ENSG00000198674	OR10G6	FALSE	FALSE
chr11	123994213	T	A	ENST00000307002	ENSG00000198674	OR10G6	FALSE	FALSE
chr11	123994219	C	A	ENST00000307002	ENSG00000198674	OR10G6	FALSE	FALSE
chr11	123994222	T	A	ENST00000307002	ENSG00000198674	OR10G6	FALSE	FALSE
chr11	123994226	G	T	ENST00000307002	ENSG00000198674	OR10G6	FALSE	FALSE
chr11	123994235	G	C	ENST00000307002	ENSG00000198674	OR10G6	FALSE	FALSE
chr11	123994235	G	T	ENST00000307002	ENSG00000198674	OR10G6	FALSE	FALSE
chr11	123994254	A	T	ENST00000307002	ENSG00000198674	OR10G6	FALSE	FALSE
chr11	123994271	G	C	ENST00000307002	ENSG00000198674	OR10G6	FALSE	FALSE
chr11	123994271	G	T	ENST00000307002	ENSG00000198674	OR10G6	FALSE	FALSE
chr11	123994303	C	A	ENST00000307002	ENSG00000198674	OR10G6	FALSE	FALSE
chr11	123994306	G	A	ENST00000307002	ENSG00000198674	OR10G6	FALSE	FALSE
chr11	123994308	G	C	ENST00000307002	ENSG00000198674	OR10G6	FALSE	FALSE
chr11	123994308	G	T	ENST00000307002	ENSG00000198674	OR10G6	FALSE	FALSE
chr11	123994310	A	T	ENST00000307002	ENSG00000198674	OR10G6	FALSE	FALSE
chr11	123994322	G	C	ENST00000307002	ENSG00000198674	OR10G6	FALSE	FALSE
chr11	123994322	G	T	ENST00000307002	ENSG00000198674	OR10G6	FALSE	FALSE
chr11	123994334	G	T	ENST00000307002	ENSG00000198674	OR10G6	FALSE	FALSE
chr11	123994343	A	C	ENST00000307002	ENSG00000198674	OR10G6	FALSE	FALSE
chr11	123994343	A	T	ENST00000307002	ENSG00000198674	OR10G6	FALSE	FALSE
chr11	123994346	G	C	ENST00000307002	ENSG00000198674	OR10G6	FALSE	FALSE
chr11	123994346	G	T	ENST00000307002	ENSG00000198674	OR10G6	FALSE	FALSE
chr11	123994376	A	T	ENST00000307002	ENSG00000198674	OR10G6
chr11	123994410	G	C	ENST00000307002	ENSG00000198674	OR10G6
chr11	123994410	G	T	ENST00000307002	ENSG00000198674	OR10G6
chr11	123994420	G	A	ENST00000307002	ENSG00000198674	OR10G6
chr11	123994439	A	C	ENST00000307002	ENSG00000198674	OR10G6
chr11	123994439	A	T	ENST00000307002	ENSG00000198674	OR10G6
chr11	123994445	A	C	ENST00000307002	ENSG00000198674	OR10G6
chr11	123994445	A	T	ENST00000307002	ENSG00000198674	OR10G6
chr11	123994469	G	T	ENST00000307002	ENSG00000198674	OR10G6
chr11	123994513	C	A	ENST00000307002	ENSG00000198674	OR10G6
chr11	123994532	G	T	ENST00000307002	ENSG00000198674	OR10G6
chr11	123994562	A	T	ENST00000307002	ENSG00000198674	OR10G6
chr11	123994571	G	C	ENST00000307002	ENSG00000198674	OR10G6
chr11	123994571	G	T	ENST00000307002	ENSG00000198674	OR10G6
chr11	123994592	A	T	ENST00000307002	ENSG00000198674	OR10G6
chr11	123994624	G	A	ENST00000307002	ENSG00000198674	OR10G6
chr11	123994632	G	C	ENST00000307002	ENSG00000198674	OR10G6
chr11	123994632	G	T	ENST00000307002	ENSG00000198674	OR10G6
chr11	123994648	C	A	ENST00000307002	ENSG00000198674	OR10G6
chr11	123994652	C	T	ENST00000307002	ENSG00000198674	OR10G6
chr11	123994653	C	T	ENST00000307002	ENSG00000198674	OR10G6
chr11	123994662	A	C	ENST00000307002	ENSG00000198674	OR10G6
chr11	123994662	A	T	ENST00000307002	ENSG00000198674	OR10G6
chr11	123994676	A	T	ENST00000307002	ENSG00000198674	OR10G6
chr11	123994684	T	A	ENST00000307002	ENSG00000198674	OR10G6
chr11	123994703	A	C	ENST00000307002	ENSG00000198674	OR10G6
chr11	123994703	A	T	ENST00000307002	ENSG00000198674	OR10G6
chr11	123994710	A	C	ENST00000307002	ENSG00000198674	OR10G6
chr11	123994710	A	T	ENST00000307002	ENSG00000198674	OR10G6
chr11	123994717	T	A	ENST00000307002	ENSG00000198674	OR10G6
chr11	123994718	A	T	ENST00000307002	ENSG00000198674	OR10G6
chr11	123994739	A	C	ENST00000307002	ENSG00000198674	OR10G6
chr11	123994739	A	T	ENST00000307002	ENSG00000198674	OR10G6
chr11	123994754	G	C	ENST00000307002	ENSG00000198674	OR10G6
chr11	123994754	G	T	ENST00000307002	ENSG00000198674	OR10G6
chr11	123994763	G	T	ENST00000307002	ENSG00000198674	OR10G6
chr11	123994768	C	A	ENST00000307002	ENSG00000198674	OR10G6
chr11	123994772	A	T	ENST00000307002	ENSG00000198674	OR10G6
chr11	123994801	G	A	ENST00000307002	ENSG00000198674	OR10G6
chr11	123994808	A	T	ENST00000307002	ENSG00000198674	OR10G6
chr11	123994839	A	T	ENST00000307002	ENSG00000198674	OR10G6		FALSE
chr11	123994861	T	A	ENST00000307002	ENSG00000198674	OR10G6		FALSE
chr11	123994874	A	T	ENST00000307002	ENSG00000198674	OR10G6		FALSE
chr11	123994893	A	T	ENST00000307002	ENSG00000198674	OR10G6		FALSE
chr11	123994907	A	T	ENST00000307002	ENSG00000198674	OR10G6		FALSE
chr11	123994917	A	T	ENST00000307002	ENSG00000198674	OR10G6	FALSE	FALSE
chr11	123994919	G	T	ENST00000307002	ENSG00000198674	OR10G6	FALSE	FALSE
chr11	123994950	A	C	ENST00000307002	ENSG00000198674	OR10G6	FALSE	FALSE
chr11	123994950	A	T	ENST00000307002	ENSG00000198674	OR10G6	FALSE	FALSE
chr11	123994978	C	A	ENST00000307002	ENSG00000198674	OR10G6	FALSE	FALSE
chr11	123994994	A	C	ENST00000307002	ENSG00000198674	OR10G6	FALSE	FALSE
chr11	123994994	A	T	ENST00000307002	ENSG00000198674	OR10G6	FALSE	FALSE
chr11	123995013	A	C	ENST00000307002	ENSG00000198674	OR10G6	FALSE	FALSE
chr11	123995013	A	T	ENST00000307002	ENSG00000198674	OR10G6	FALSE	FALSE
chr11	123995029	C	A	ENST00000307002	ENSG00000198674	OR10G6	FALSE	FALSE
chr11	123995035	G	A	ENST00000307002	ENSG00000198674	OR10G6	FALSE	FALSE
chr11	123995058	A	T	ENST00000307002	ENSG00000198674	OR10G6	FALSE	FALSE
chr11	123995083	G	A	ENST00000307002	ENSG00000198674	OR10G6	FALSE	FALSE
chr11	123995089	C	A	ENST00000307002	ENSG00000198674	OR10G6	FALSE	FALSE
chr11	123995095	G	A	ENST00000307002	ENSG00000198674	OR10G6	FALSE	FALSE
chr11	123995101	C	A	ENST00000307002	ENSG00000198674	OR10G6	FALSE	FALSE
chr11	123995104	T	A	ENST00000307002	ENSG00000198674	OR10G6	FALSE	FALSE
chr11	123995121	A	T	ENST00000307002	ENSG00000198674	OR10G6	FALSE	FALSE
chr11	123995146	C	A	ENST00000307002	ENSG00000198674	OR10G6	FALSE	FALSE
chr11	123995155	C	A	ENST00000307002	ENSG00000198674	OR10G6	FALSE	FALSE
chr11	123995157	A	C	ENST00000307002	ENSG00000198674	OR10G6	FALSE	FALSE
chr11	123995157	A	T	ENST00000307002	ENSG00000198674	OR10G6	FALSE	FALSE
chr11	124013113	G	A	ENST00000641722	ENSG00000254737	OR10G4	FALSE	FALSE
chr11	124013113	G	C	ENST00000641722	ENSG00000254737	OR10G4	FALSE	FALSE
chr11	124013113	G	T	ENST00000641722	ENSG00000254737	OR10G4	FALSE	FALSE
chr11	124013114	T	A	ENST00000641722	ENSG00000254737	OR10G4	FALSE	FALSE
chr11	124013114	T	C	ENST00000641722	ENSG00000254737	OR10G4	FALSE	FALSE
chr11	124013114	T	G	ENST00000641722	ENSG00000254737	OR10G4	FALSE	FALSE
chr11	124015546	A	C	ENST00000641722	ENSG00000254737	OR10G4	FALSE	FALSE
chr11	124015546	A	G	ENST00000641722	ENSG00000254737	OR10G4	FALSE	FALSE
chr11	124015546	A	T	ENST00000641722	ENSG00000254737	OR10G4	FALSE	FALSE
chr11	124015547	G	A	ENST00000641722	ENSG00000254737	OR10G4	FALSE	FALSE
chr11	124015547	G	C	ENST00000641722	ENSG00000254737	OR10G4	TRUE	FALSE
chr11	124015547	G	T	ENST00000641722	ENSG00000254737	OR10G4	FALSE	FALSE
chr11	124015653	G	T	ENST00000641722	ENSG00000254737	OR10G4	FALSE	FALSE
chr11	124015673	C	A	ENST00000641722	ENSG00000254737	OR10G4	FALSE	FALSE
chr11	124015673	C	G	ENST00000641722	ENSG00000254737	OR10G4	FALSE	FALSE
chr11	124015748	C	A	ENST00000641722	ENSG00000254737	OR10G4	FALSE	FALSE
chr11	124015748	C	G	ENST00000641722	ENSG00000254737	OR10G4	FALSE	FALSE
chr11	124015751	C	A	ENST00000641722	ENSG00000254737	OR10G4	FALSE	FALSE
chr11	124015751	C	G	ENST00000641722	ENSG00000254737	OR10G4	FALSE	FALSE
chr11	124015783	G	A	ENST00000641722	ENSG00000254737	OR10G4	FALSE	FALSE
chr11	124015784	G	A	ENST00000641722	ENSG00000254737	OR10G4	FALSE	FALSE
chr11	124015806	A	T	ENST00000641722	ENSG00000254737	OR10G4	FALSE	FALSE
chr11	124015822	T	A	ENST00000641722	ENSG00000254737	OR10G4	FALSE	FALSE
chr11	124015862	C	A	ENST00000641722	ENSG00000254737	OR10G4		FALSE
chr11	124015869	C	T	ENST00000641722	ENSG00000254737	OR10G4		FALSE
chr11	124015877	T	A	ENST00000641722	ENSG00000254737	OR10G4		FALSE
chr11	124015877	T	G	ENST00000641722	ENSG00000254737	OR10G4		FALSE
chr11	124015902	G	T	ENST00000641722	ENSG00000254737	OR10G4		FALSE
chr11	124015907	T	A	ENST00000641722	ENSG00000254737	OR10G4		FALSE
chr11	124015916	C	A	ENST00000641722	ENSG00000254737	OR10G4		FALSE
chr11	124015916	C	G	ENST00000641722	ENSG00000254737	OR10G4		FALSE
chr11	124015931	T	A	ENST00000641722	ENSG00000254737	OR10G4
chr11	124015931	T	G	ENST00000641722	ENSG00000254737	OR10G4
chr11	124015940	C	A	ENST00000641722	ENSG00000254737	OR10G4
chr11	124015940	C	G	ENST00000641722	ENSG00000254737	OR10G4
chr11	124015942	T	A	ENST00000641722	ENSG00000254737	OR10G4
chr11	124015955	C	A	ENST00000641722	ENSG00000254737	OR10G4
chr11	124015955	C	G	ENST00000641722	ENSG00000254737	OR10G4
chr11	124015967	C	A	ENST00000641722	ENSG00000254737	OR10G4
chr11	124015967	C	G	ENST00000641722	ENSG00000254737	OR10G4
chr11	124015994	T	A	ENST00000641722	ENSG00000254737	OR10G4
chr11	124016017	G	A	ENST00000641722	ENSG00000254737	OR10G4
chr11	124016018	G	A	ENST00000641722	ENSG00000254737	OR10G4
chr11	124016046	C	T	ENST00000641722	ENSG00000254737	OR10G4
chr11	124016056	T	A	ENST00000641722	ENSG00000254737	OR10G4
chr11	124016068	T	A	ENST00000641722	ENSG00000254737	OR10G4
chr11	124016075	C	A	ENST00000641722	ENSG00000254737	OR10G4
chr11	124016075	C	G	ENST00000641722	ENSG00000254737	OR10G4
chr11	124016078	T	A	ENST00000641722	ENSG00000254737	OR10G4
chr11	124016079	G	T	ENST00000641722	ENSG00000254737	OR10G4
chr11	124016088	C	T	ENST00000641722	ENSG00000254737	OR10G4
chr11	124016094	C	T	ENST00000641722	ENSG00000254737	OR10G4
chr11	124016102	C	A	ENST00000641722	ENSG00000254737	OR10G4
chr11	124016102	C	G	ENST00000641722	ENSG00000254737	OR10G4
chr11	124016108	T	A	ENST00000641722	ENSG00000254737	OR10G4
chr11	124016127	A	T	ENST00000641722	ENSG00000254737	OR10G4
chr11	124016138	T	A	ENST00000641722	ENSG00000254737	OR10G4
chr11	124016149	C	A	ENST00000641722	ENSG00000254737	OR10G4
chr11	124016149	C	G	ENST00000641722	ENSG00000254737	OR10G4
chr11	124016194	C	A	ENST00000641722	ENSG00000254737	OR10G4
chr11	124016194	C	G	ENST00000641722	ENSG00000254737	OR10G4
chr11	124016201	C	A	ENST00000641722	ENSG00000254737	OR10G4	FALSE	FALSE
chr11	124016225	T	A	ENST00000641722	ENSG00000254737	OR10G4	FALSE	FALSE
chr11	124016225	T	G	ENST00000641722	ENSG00000254737	OR10G4	FALSE	FALSE
chr11	124016240	T	A	ENST00000641722	ENSG00000254737	OR10G4	FALSE	FALSE
chr11	124016263	C	A	ENST00000641722	ENSG00000254737	OR10G4	FALSE	FALSE
chr11	124016263	C	G	ENST00000641722	ENSG00000254737	OR10G4	FALSE	FALSE
chr11	124016277	A	T	ENST00000641722	ENSG00000254737	OR10G4	FALSE	FALSE
chr11	124016286	C	T	ENST00000641722	ENSG00000254737	OR10G4	FALSE	FALSE
chr11	124016294	T	A	ENST00000641722	ENSG00000254737	OR10G4	FALSE	FALSE
chr11	124016306	T	A	ENST00000641722	ENSG00000254737	OR10G4	FALSE	FALSE
chr11	124016321	C	A	ENST00000641722	ENSG00000254737	OR10G4	FALSE	FALSE
chr11	124016336	T	A	ENST00000641722	ENSG00000254737	OR10G4	FALSE	FALSE
chr11	124016348	T	A	ENST00000641722	ENSG00000254737	OR10G4	FALSE	FALSE
chr11	124016348	T	G	ENST00000641722	ENSG00000254737	OR10G4	FALSE	FALSE
chr11	124016379	G	T	ENST00000641722	ENSG00000254737	OR10G4	FALSE	FALSE
chr11	124016399	C	A	ENST00000641722	ENSG00000254737	OR10G4	FALSE	FALSE
chr11	124016399	C	G	ENST00000641722	ENSG00000254737	OR10G4	FALSE	FALSE
chr11	124016435	C	A	ENST00000641722	ENSG00000254737	OR10G4	FALSE	FALSE
chr11	124016435	C	G	ENST00000641722	ENSG00000254737	OR10G4	FALSE	FALSE
chr11	124016442	A	T	ENST00000641722	ENSG00000254737	OR10G4
chr11	124016448	A	T	ENST00000641722	ENSG00000254737	OR10G4	FALSE	FALSE
chr11	124016451	G	T	ENST00000641722	ENSG00000254737	OR10G4	FALSE	FALSE
chr11	124016457	A	T	ENST00000641722	ENSG00000254737	OR10G4	FALSE	FALSE
chr11	124016460	A	T	ENST00000641722	ENSG00000254737	OR10G4	FALSE	FALSE
chr11	124016470	T	A	ENST00000641722	ENSG00000254737	OR10G4	FALSE	FALSE
chr11	124016472	A	T	ENST00000641722	ENSG00000254737	OR10G4	FALSE	FALSE
chr11	124016478	A	T	ENST00000641722	ENSG00000254737	OR10G4	FALSE	FALSE
chr11	124016484	A	T	ENST00000641722	ENSG00000254737	OR10G4	FALSE	FALSE
chr11	124016499	C	T	ENST00000641722	ENSG00000254737	OR10G4	FALSE	FALSE
chr11	124016505	A	T	ENST00000641722	ENSG00000254737	OR10G4
chr11	124023019	A	T	ENST00000375024	ENSG00000236981	OR10G9	FALSE	FALSE
chr11	124023091	G	T	ENST00000375024	ENSG00000236981	OR10G9	FALSE	FALSE
chr11	124023111	C	A	ENST00000375024	ENSG00000236981	OR10G9	FALSE	FALSE
chr11	124023111	C	G	ENST00000375024	ENSG00000236981	OR10G9	FALSE	FALSE
chr11	124023186	C	A	ENST00000375024	ENSG00000236981	OR10G9	FALSE	FALSE
chr11	124023186	C	G	ENST00000375024	ENSG00000236981	OR10G9	FALSE	FALSE
chr11	124023189	C	A	ENST00000375024	ENSG00000236981	OR10G9	FALSE	FALSE
chr11	124023189	C	G	ENST00000375024	ENSG00000236981	OR10G9	FALSE	FALSE
chr11	124023221	G	A	ENST00000375024	ENSG00000236981	OR10G9	FALSE	FALSE
chr11	124023222	G	A	ENST00000375024	ENSG00000236981	OR10G9	FALSE	FALSE
chr11	124023244	A	T	ENST00000375024	ENSG00000236981	OR10G9	FALSE	FALSE
chr11	124023260	T	A	ENST00000375024	ENSG00000236981	OR10G9	FALSE	FALSE
chr11	124023300	C	A	ENST00000375024	ENSG00000236981	OR10G9		FALSE
chr11	124023307	C	T	ENST00000375024	ENSG00000236981	OR10G9		FALSE
chr11	124023315	T	A	ENST00000375024	ENSG00000236981	OR10G9		FALSE
chr11	124023315	T	G	ENST00000375024	ENSG00000236981	OR10G9		FALSE
chr11	124023340	G	T	ENST00000375024	ENSG00000236981	OR10G9		FALSE
chr11	124023345	T	A	ENST00000375024	ENSG00000236981	OR10G9		FALSE
chr11	124023354	C	A	ENST00000375024	ENSG00000236981	OR10G9		FALSE
chr11	124023354	C	G	ENST00000375024	ENSG00000236981	OR10G9		FALSE
chr11	124023369	T	A	ENST00000375024	ENSG00000236981	OR10G9
chr11	124023369	T	G	ENST00000375024	ENSG00000236981	OR10G9
chr11	124023378	C	A	ENST00000375024	ENSG00000236981	OR10G9
chr11	124023378	C	G	ENST00000375024	ENSG00000236981	OR10G9
chr11	124023380	T	A	ENST00000375024	ENSG00000236981	OR10G9
chr11	124023393	C	A	ENST00000375024	ENSG00000236981	OR10G9
chr11	124023393	C	G	ENST00000375024	ENSG00000236981	OR10G9
chr11	124023405	C	A	ENST00000375024	ENSG00000236981	OR10G9
chr11	124023405	C	G	ENST00000375024	ENSG00000236981	OR10G9
chr11	124023427	A	T	ENST00000375024	ENSG00000236981	OR10G9
chr11	124023432	T	A	ENST00000375024	ENSG00000236981	OR10G9
chr11	124023455	G	A	ENST00000375024	ENSG00000236981	OR10G9
chr11	124023456	G	A	ENST00000375024	ENSG00000236981	OR10G9
chr11	124023484	C	T	ENST00000375024	ENSG00000236981	OR10G9
chr11	124023494	T	A	ENST00000375024	ENSG00000236981	OR10G9
chr11	124023506	T	A	ENST00000375024	ENSG00000236981	OR10G9
chr11	124023513	C	A	ENST00000375024	ENSG00000236981	OR10G9
chr11	124023513	C	G	ENST00000375024	ENSG00000236981	OR10G9
chr11	124023516	T	A	ENST00000375024	ENSG00000236981	OR10G9
chr11	124023517	G	T	ENST00000375024	ENSG00000236981	OR10G9
chr11	124023526	C	T	ENST00000375024	ENSG00000236981	OR10G9
chr11	124023532	C	T	ENST00000375024	ENSG00000236981	OR10G9
chr11	124023540	T	A	ENST00000375024	ENSG00000236981	OR10G9
chr11	124023540	T	G	ENST00000375024	ENSG00000236981	OR10G9
chr11	124023542	T	A	ENST00000375024	ENSG00000236981	OR10G9
chr11	124023546	T	A	ENST00000375024	ENSG00000236981	OR10G9
chr11	124023565	A	T	ENST00000375024	ENSG00000236981	OR10G9
chr11	124023576	T	A	ENST00000375024	ENSG00000236981	OR10G9
chr11	124023587	C	A	ENST00000375024	ENSG00000236981	OR10G9
chr11	124023587	C	G	ENST00000375024	ENSG00000236981	OR10G9
chr11	124023595	G	T	ENST00000375024	ENSG00000236981	OR10G9
chr11	124023632	C	A	ENST00000375024	ENSG00000236981	OR10G9	TRUE	TRUE
chr11	124023639	C	A	ENST00000375024	ENSG00000236981	OR10G9	TRUE	TRUE
chr11	124023663	T	A	ENST00000375024	ENSG00000236981	OR10G9	TRUE	TRUE
chr11	124023663	T	G	ENST00000375024	ENSG00000236981	OR10G9	TRUE	TRUE
chr11	124023678	T	A	ENST00000375024	ENSG00000236981	OR10G9	TRUE	TRUE
chr11	124023701	C	A	ENST00000375024	ENSG00000236981	OR10G9	TRUE	TRUE
chr11	124023701	C	G	ENST00000375024	ENSG00000236981	OR10G9	TRUE	TRUE
chr11	124023703	G	T	ENST00000375024	ENSG00000236981	OR10G9	TRUE	TRUE
chr11	124023715	A	T	ENST00000375024	ENSG00000236981	OR10G9	TRUE	TRUE
chr11	124023724	C	T	ENST00000375024	ENSG00000236981	OR10G9	TRUE	TRUE
chr11	124023732	T	A	ENST00000375024	ENSG00000236981	OR10G9	TRUE	TRUE
chr11	124023744	C	A	ENST00000375024	ENSG00000236981	OR10G9	TRUE	TRUE
chr11	124023759	C	A	ENST00000375024	ENSG00000236981	OR10G9	FALSE	FALSE
chr11	124023774	T	A	ENST00000375024	ENSG00000236981	OR10G9	FALSE	FALSE
chr11	124023786	C	A	ENST00000375024	ENSG00000236981	OR10G9	FALSE	FALSE
chr11	124023786	C	G	ENST00000375024	ENSG00000236981	OR10G9	FALSE	FALSE
chr11	124023790	A	T	ENST00000375024	ENSG00000236981	OR10G9	FALSE	FALSE
chr11	124023817	G	T	ENST00000375024	ENSG00000236981	OR10G9	FALSE	FALSE
chr11	124023837	C	A	ENST00000375024	ENSG00000236981	OR10G9	FALSE	FALSE
chr11	124023837	C	G	ENST00000375024	ENSG00000236981	OR10G9	FALSE	FALSE
chr11	124023873	C	A	ENST00000375024	ENSG00000236981	OR10G9	FALSE	FALSE
chr11	124023873	C	G	ENST00000375024	ENSG00000236981	OR10G9	FALSE	FALSE
chr11	124023880	A	T	ENST00000375024	ENSG00000236981	OR10G9	FALSE	FALSE
chr11	124023886	A	T	ENST00000375024	ENSG00000236981	OR10G9	FALSE	FALSE
chr11	124023889	G	T	ENST00000375024	ENSG00000236981	OR10G9	FALSE	FALSE
chr11	124023895	A	T	ENST00000375024	ENSG00000236981	OR10G9	FALSE	FALSE
chr11	124023898	A	T	ENST00000375024	ENSG00000236981	OR10G9	FALSE	FALSE
chr11	124023908	T	A	ENST00000375024	ENSG00000236981	OR10G9	FALSE	FALSE
chr11	124023910	A	T	ENST00000375024	ENSG00000236981	OR10G9	FALSE	FALSE
chr11	124023916	A	T	ENST00000375024	ENSG00000236981	OR10G9	FALSE	FALSE
chr11	124023922	A	T	ENST00000375024	ENSG00000236981	OR10G9	FALSE	FALSE
chr11	124023937	C	T	ENST00000375024	ENSG00000236981	OR10G9	FALSE	FALSE
chr11	124023940	G	T	ENST00000375024	ENSG00000236981	OR10G9	FALSE	FALSE
chr11	124023943	G	T	ENST00000375024	ENSG00000236981	OR10G9	FALSE	FALSE
chr11	124026868	G	A	ENST00000641224	ENSG00000234560	OR10G8	FALSE	FALSE
chr11	124026868	G	C	ENST00000641224	ENSG00000234560	OR10G8	FALSE	FALSE
chr11	124026868	G	T	ENST00000641224	ENSG00000234560	OR10G8	FALSE	FALSE
chr11	124026869	T	A	ENST00000641224	ENSG00000234560	OR10G8	FALSE	FALSE
chr11	124026869	T	C	ENST00000641224	ENSG00000234560	OR10G8	FALSE	FALSE
chr11	124026869	T	G	ENST00000641224	ENSG00000234560	OR10G8	FALSE	FALSE
chr11	124029594	A	C	ENST00000641224	ENSG00000234560	OR10G8	FALSE	FALSE
chr11	124029594	A	G	ENST00000641224	ENSG00000234560	OR10G8	FALSE	FALSE
chr11	124029594	A	T	ENST00000641224	ENSG00000234560	OR10G8	FALSE	FALSE
chr11	124029595	G	A	ENST00000641224	ENSG00000234560	OR10G8	FALSE	FALSE
chr11	124029595	G	C	ENST00000641224	ENSG00000234560	OR10G8	TRUE	FALSE
chr11	124029595	G	T	ENST00000641224	ENSG00000234560	OR10G8	TRUE	FALSE
chr11	124029701	G	T	ENST00000641224	ENSG00000234560	OR10G8	FALSE	FALSE
chr11	124029721	C	A	ENST00000641224	ENSG00000234560	OR10G8	FALSE	FALSE
chr11	124029721	C	G	ENST00000641224	ENSG00000234560	OR10G8	FALSE	FALSE
chr11	124029796	C	A	ENST00000641224	ENSG00000234560	OR10G8	FALSE	FALSE
chr11	124029796	C	G	ENST00000641224	ENSG00000234560	OR10G8	FALSE	FALSE
chr11	124029799	C	A	ENST00000641224	ENSG00000234560	OR10G8	FALSE	FALSE
chr11	124029799	C	G	ENST00000641224	ENSG00000234560	OR10G8	FALSE	FALSE
chr11	124029816	C	A	ENST00000641224	ENSG00000234560	OR10G8	FALSE	FALSE
chr11	124029831	G	A	ENST00000641224	ENSG00000234560	OR10G8	FALSE	FALSE
chr11	124029832	G	A	ENST00000641224	ENSG00000234560	OR10G8	FALSE	FALSE
chr11	124029854	A	T	ENST00000641224	ENSG00000234560	OR10G8	FALSE	FALSE
chr11	124029858	T	A	ENST00000641224	ENSG00000234560	OR10G8	FALSE	FALSE
chr11	124029870	T	A	ENST00000641224	ENSG00000234560	OR10G8	FALSE	FALSE
chr11	124029910	C	A	ENST00000641224	ENSG00000234560	OR10G8	FALSE	FALSE
chr11	124029917	C	T	ENST00000641224	ENSG00000234560	OR10G8	FALSE	FALSE
chr11	124029925	T	A	ENST00000641224	ENSG00000234560	OR10G8	FALSE	FALSE
chr11	124029925	T	G	ENST00000641224	ENSG00000234560	OR10G8	FALSE	FALSE
chr11	124029950	G	T	ENST00000641224	ENSG00000234560	OR10G8	FALSE	FALSE
chr11	124029955	T	A	ENST00000641224	ENSG00000234560	OR10G8	FALSE	FALSE
chr11	124029964	C	A	ENST00000641224	ENSG00000234560	OR10G8	FALSE	FALSE
chr11	124029964	C	G	ENST00000641224	ENSG00000234560	OR10G8	FALSE	FALSE
chr11	124029979	T	A	ENST00000641224	ENSG00000234560	OR10G8	FALSE	FALSE
chr11	124029988	C	A	ENST00000641224	ENSG00000234560	OR10G8	FALSE	FALSE
chr11	124029988	C	G	ENST00000641224	ENSG00000234560	OR10G8	FALSE	FALSE
chr11	124030003	C	A	ENST00000641224	ENSG00000234560	OR10G8	FALSE	FALSE
chr11	124030003	C	G	ENST00000641224	ENSG00000234560	OR10G8	FALSE	FALSE
chr11	124030015	C	A	ENST00000641224	ENSG00000234560	OR10G8	FALSE	FALSE
chr11	124030015	C	G	ENST00000641224	ENSG00000234560	OR10G8	FALSE	FALSE
chr11	124030038	C	A	ENST00000641224	ENSG00000234560	OR10G8	FALSE	FALSE
chr11	124030042	T	A	ENST00000641224	ENSG00000234560	OR10G8	FALSE	FALSE
chr11	124030065	G	A	ENST00000641224	ENSG00000234560	OR10G8	FALSE	FALSE
chr11	124030066	G	A	ENST00000641224	ENSG00000234560	OR10G8	FALSE	FALSE
chr11	124030094	C	T	ENST00000641224	ENSG00000234560	OR10G8	FALSE	FALSE
chr11	124030104	T	A	ENST00000641224	ENSG00000234560	OR10G8	FALSE	FALSE
chr11	124030116	T	A	ENST00000641224	ENSG00000234560	OR10G8	FALSE	FALSE
chr11	124030123	C	A	ENST00000641224	ENSG00000234560	OR10G8	FALSE	FALSE
chr11	124030123	C	G	ENST00000641224	ENSG00000234560	OR10G8	FALSE	FALSE
chr11	124030126	T	A	ENST00000641224	ENSG00000234560	OR10G8	FALSE	FALSE
chr11	124030127	G	T	ENST00000641224	ENSG00000234560	OR10G8	FALSE	FALSE
chr11	124030137	G	A	ENST00000641224	ENSG00000234560	OR10G8	FALSE	FALSE
chr11	124030138	G	A	ENST00000641224	ENSG00000234560	OR10G8	FALSE	FALSE
chr11	124030142	C	T	ENST00000641224	ENSG00000234560	OR10G8	FALSE	FALSE
chr11	124030150	T	A	ENST00000641224	ENSG00000234560	OR10G8	FALSE	FALSE
chr11	124030150	T	G	ENST00000641224	ENSG00000234560	OR10G8	FALSE	FALSE
chr11	124030152	T	A	ENST00000641224	ENSG00000234560	OR10G8	FALSE	FALSE
chr11	124030156	T	A	ENST00000641224	ENSG00000234560	OR10G8	FALSE	FALSE
chr11	124030175	A	T	ENST00000641224	ENSG00000234560	OR10G8	FALSE	FALSE
chr11	124030186	T	A	ENST00000641224	ENSG00000234560	OR10G8	FALSE	FALSE
chr11	124030197	C	A	ENST00000641224	ENSG00000234560	OR10G8	FALSE	FALSE
chr11	124030197	C	G	ENST00000641224	ENSG00000234560	OR10G8	FALSE	FALSE
chr11	124030205	G	T	ENST00000641224	ENSG00000234560	OR10G8
chr11	124030229	G	T	ENST00000641224	ENSG00000234560	OR10G8
chr11	124030242	C	A	ENST00000641224	ENSG00000234560	OR10G8
chr11	124030249	C	A	ENST00000641224	ENSG00000234560	OR10G8
chr11	124030273	T	A	ENST00000641224	ENSG00000234560	OR10G8
chr11	124030273	T	G	ENST00000641224	ENSG00000234560	OR10G8
chr11	124030288	T	A	ENST00000641224	ENSG00000234560	OR10G8
chr11	124030311	C	A	ENST00000641224	ENSG00000234560	OR10G8
chr11	124030311	C	G	ENST00000641224	ENSG00000234560	OR10G8
chr11	124030313	G	T	ENST00000641224	ENSG00000234560	OR10G8
chr11	124030319	A	T	ENST00000641224	ENSG00000234560	OR10G8
chr11	124030325	A	T	ENST00000641224	ENSG00000234560	OR10G8
chr11	124030334	C	T	ENST00000641224	ENSG00000234560	OR10G8
chr11	124030342	T	A	ENST00000641224	ENSG00000234560	OR10G8
chr11	124030354	T	A	ENST00000641224	ENSG00000234560	OR10G8
chr11	124030369	C	A	ENST00000641224	ENSG00000234560	OR10G8
chr11	124030396	C	A	ENST00000641224	ENSG00000234560	OR10G8
chr11	124030396	C	G	ENST00000641224	ENSG00000234560	OR10G8
chr11	124030415	A	T	ENST00000641224	ENSG00000234560	OR10G8	FALSE	FALSE
chr11	124030427	G	T	ENST00000641224	ENSG00000234560	OR10G8	FALSE	FALSE
chr11	124030447	C	A	ENST00000641224	ENSG00000234560	OR10G8	FALSE	FALSE
chr11	124030447	C	G	ENST00000641224	ENSG00000234560	OR10G8	FALSE	FALSE
chr11	124030483	C	A	ENST00000641224	ENSG00000234560	OR10G8	FALSE	FALSE
chr11	124030483	C	G	ENST00000641224	ENSG00000234560	OR10G8	FALSE	FALSE
chr11	124030496	A	T	ENST00000641224	ENSG00000234560	OR10G8	FALSE	FALSE
chr11	124030499	G	T	ENST00000641224	ENSG00000234560	OR10G8	FALSE	FALSE
chr11	124030505	A	T	ENST00000641224	ENSG00000234560	OR10G8	FALSE	FALSE
chr11	124030508	A	T	ENST00000641224	ENSG00000234560	OR10G8	FALSE	FALSE
chr11	124030518	T	A	ENST00000641224	ENSG00000234560	OR10G8	FALSE	FALSE
chr11	124030520	A	T	ENST00000641224	ENSG00000234560	OR10G8	FALSE	FALSE
chr11	124030526	A	T	ENST00000641224	ENSG00000234560	OR10G8	FALSE	FALSE
chr11	124030532	A	T	ENST00000641224	ENSG00000234560	OR10G8	FALSE	FALSE
chr11	124030547	C	T	ENST00000641224	ENSG00000234560	OR10G8	FALSE	FALSE
chr11	124030553	A	T	ENST00000641224	ENSG00000234560	OR10G8	FALSE	FALSE
chr11	124038071	C	A	ENST00000641585	ENSG00000182634	OR10G7	FALSE	FALSE
chr11	124038077	G	A	ENST00000641585	ENSG00000182634	OR10G7	FALSE	FALSE
chr11	124038088	G	C	ENST00000641585	ENSG00000182634	OR10G7	FALSE	FALSE
chr11	124038088	G	T	ENST00000641585	ENSG00000182634	OR10G7	FALSE	FALSE
chr11	124038098	T	A	ENST00000641585	ENSG00000182634	OR10G7	FALSE	FALSE
chr11	124038104	T	A	ENST00000641585	ENSG00000182634	OR10G7	FALSE	FALSE
chr11	124038106	A	T	ENST00000641585	ENSG00000182634	OR10G7	FALSE	FALSE
chr11	124038116	T	A	ENST00000641585	ENSG00000182634	OR10G7	FALSE	FALSE
chr11	124038119	T	A	ENST00000641585	ENSG00000182634	OR10G7	FALSE	FALSE
chr11	124038125	C	A	ENST00000641585	ENSG00000182634	OR10G7	FALSE	FALSE
chr11	124038128	T	A	ENST00000641585	ENSG00000182634	OR10G7	FALSE	FALSE
chr11	124038134	T	A	ENST00000641585	ENSG00000182634	OR10G7
chr11	124038141	G	C	ENST00000641585	ENSG00000182634	OR10G7	FALSE	FALSE
chr11	124038141	G	T	ENST00000641585	ENSG00000182634	OR10G7	FALSE	FALSE
chr11	124038177	G	C	ENST00000641585	ENSG00000182634	OR10G7	FALSE	FALSE
chr11	124038177	G	T	ENST00000641585	ENSG00000182634	OR10G7	FALSE	FALSE
chr11	124038202	A	T	ENST00000641585	ENSG00000182634	OR10G7
chr11	124038228	G	C	ENST00000641585	ENSG00000182634	OR10G7
chr11	124038228	G	T	ENST00000641585	ENSG00000182634	OR10G7
chr11	124038255	G	T	ENST00000641585	ENSG00000182634	OR10G7
chr11	124038270	A	T	ENST00000641585	ENSG00000182634	OR10G7
chr11	124038282	A	T	ENST00000641585	ENSG00000182634	OR10G7
chr11	124038290	G	A	ENST00000641585	ENSG00000182634	OR10G7
chr11	124038299	T	A	ENST00000641585	ENSG00000182634	OR10G7
chr11	124038311	C	A	ENST00000641585	ENSG00000182634	OR10G7
chr11	124038313	G	C	ENST00000641585	ENSG00000182634	OR10G7
chr11	124038313	G	T	ENST00000641585	ENSG00000182634	OR10G7
chr11	124038336	A	T	ENST00000641585	ENSG00000182634	OR10G7
chr11	124038351	A	C	ENST00000641585	ENSG00000182634	OR10G7
chr11	124038351	A	T	ENST00000641585	ENSG00000182634	OR10G7
chr11	124038375	G	T	ENST00000641585	ENSG00000182634	OR10G7
chr11	124038382	G	T	ENST00000641585	ENSG00000182634	OR10G7
chr11	124038419	C	A	ENST00000641585	ENSG00000182634	OR10G7
chr11	124038427	G	C	ENST00000641585	ENSG00000182634	OR10G7
chr11	124038427	G	T	ENST00000641585	ENSG00000182634	OR10G7
chr11	124038438	A	T	ENST00000641585	ENSG00000182634	OR10G7
chr11	124038449	T	A	ENST00000641585	ENSG00000182634	OR10G7
chr11	124038468	A	T	ENST00000641585	ENSG00000182634	OR10G7
chr11	124038474	G	C	ENST00000641585	ENSG00000182634	OR10G7
chr11	124038474	G	T	ENST00000641585	ENSG00000182634	OR10G7
chr11	124038482	G	A	ENST00000641585	ENSG00000182634	OR10G7
chr11	124038488	G	A	ENST00000641585	ENSG00000182634	OR10G7
chr11	124038497	C	A	ENST00000641585	ENSG00000182634	OR10G7
chr11	124038498	A	T	ENST00000641585	ENSG00000182634	OR10G7
chr11	124038501	G	C	ENST00000641585	ENSG00000182634	OR10G7
chr11	124038501	G	T	ENST00000641585	ENSG00000182634	OR10G7
chr11	124038508	A	T	ENST00000641585	ENSG00000182634	OR10G7
chr11	124038520	A	T	ENST00000641585	ENSG00000182634	OR10G7
chr11	124038530	G	A	ENST00000641585	ENSG00000182634	OR10G7
chr11	124038558	C	T	ENST00000641585	ENSG00000182634	OR10G7
chr11	124038559	C	T	ENST00000641585	ENSG00000182634	OR10G7
chr11	124038582	A	T	ENST00000641585	ENSG00000182634	OR10G7
chr11	124038586	G	T	ENST00000641585	ENSG00000182634	OR10G7
chr11	124038609	G	C	ENST00000641585	ENSG00000182634	OR10G7
chr11	124038609	G	T	ENST00000641585	ENSG00000182634	OR10G7
chr11	124038621	G	C	ENST00000641585	ENSG00000182634	OR10G7
chr11	124038621	G	T	ENST00000641585	ENSG00000182634	OR10G7
chr11	124038636	G	C	ENST00000641585	ENSG00000182634	OR10G7
chr11	124038636	G	T	ENST00000641585	ENSG00000182634	OR10G7
chr11	124038645	A	C	ENST00000641585	ENSG00000182634	OR10G7
chr11	124038645	A	T	ENST00000641585	ENSG00000182634	OR10G7
chr11	124038660	G	C	ENST00000641585	ENSG00000182634	OR10G7		FALSE
chr11	124038660	G	T	ENST00000641585	ENSG00000182634	OR10G7		FALSE
chr11	124038669	A	T	ENST00000641585	ENSG00000182634	OR10G7		FALSE
chr11	124038674	C	A	ENST00000641585	ENSG00000182634	OR10G7		FALSE
chr11	124038699	A	C	ENST00000641585	ENSG00000182634	OR10G7		FALSE
chr11	124038699	A	T	ENST00000641585	ENSG00000182634	OR10G7		FALSE
chr11	124038707	G	A	ENST00000641585	ENSG00000182634	OR10G7		FALSE
chr11	124038714	G	T	ENST00000641585	ENSG00000182634	OR10G7		FALSE
chr11	124038754	A	T	ENST00000641585	ENSG00000182634	OR10G7	FALSE	FALSE
chr11	124038770	T	A	ENST00000641585	ENSG00000182634	OR10G7	FALSE	FALSE
chr11	124038792	C	T	ENST00000641585	ENSG00000182634	OR10G7	FALSE	FALSE
chr11	124038793	C	T	ENST00000641585	ENSG00000182634	OR10G7	FALSE	FALSE
chr11	124038825	G	C	ENST00000641585	ENSG00000182634	OR10G7	FALSE	FALSE
chr11	124038825	G	T	ENST00000641585	ENSG00000182634	OR10G7	FALSE	FALSE
chr11	124038828	G	C	ENST00000641585	ENSG00000182634	OR10G7	FALSE	FALSE
chr11	124038828	G	T	ENST00000641585	ENSG00000182634	OR10G7	FALSE	FALSE
chr11	124038903	G	C	ENST00000641585	ENSG00000182634	OR10G7	FALSE	FALSE
chr11	124038903	G	T	ENST00000641585	ENSG00000182634	OR10G7	FALSE	FALSE
chr11	124038923	C	A	ENST00000641585	ENSG00000182634	OR10G7	FALSE	FALSE
chr11	124039022	C	A	ENST00000641585	ENSG00000182634	OR10G7	FALSE	FALSE
chr11	124039022	C	G	ENST00000641585	ENSG00000182634	OR10G7	FALSE	FALSE
chr11	124039022	C	T	ENST00000641585	ENSG00000182634	OR10G7	FALSE	FALSE
chr11	124039023	T	A	ENST00000641585	ENSG00000182634	OR10G7	FALSE	FALSE
chr11	124039023	T	C	ENST00000641585	ENSG00000182634	OR10G7	FALSE	FALSE
chr11	124039023	T	G	ENST00000641585	ENSG00000182634	OR10G7	FALSE	FALSE
chr11	124040884	A	C	ENST00000641585	ENSG00000182634	OR10G7	FALSE	FALSE
chr11	124040884	A	G	ENST00000641585	ENSG00000182634	OR10G7	FALSE	FALSE
chr11	124040884	A	T	ENST00000641585	ENSG00000182634	OR10G7	FALSE	FALSE
chr11	124040885	C	A	ENST00000641585	ENSG00000182634	OR10G7	FALSE	FALSE
chr11	124040885	C	G	ENST00000641585	ENSG00000182634	OR10G7	FALSE	FALSE
chr11	124040885	C	T	ENST00000641585	ENSG00000182634	OR10G7	FALSE	FALSE
chr11	124115483	G	A	ENST00000456829	ENSG00000110002	VWA5A	FALSE	FALSE
chr11	124115483	G	C	ENST00000456829	ENSG00000110002	VWA5A	FALSE	FALSE
chr11	124115483	G	T	ENST00000456829	ENSG00000110002	VWA5A	FALSE	FALSE
chr11	124115484	T	A	ENST00000456829	ENSG00000110002	VWA5A	FALSE	FALSE
chr11	124115484	T	C	ENST00000456829	ENSG00000110002	VWA5A	FALSE	FALSE
chr11	124115484	T	G	ENST00000456829	ENSG00000110002	VWA5A	FALSE	FALSE
chr11	124116564	A	C	ENST00000456829	ENSG00000110002	VWA5A	FALSE	FALSE
chr11	124116564	A	G	ENST00000456829	ENSG00000110002	VWA5A	FALSE	FALSE
chr11	124116564	A	T	ENST00000456829	ENSG00000110002	VWA5A	FALSE	FALSE
chr11	124116565	G	A	ENST00000456829	ENSG00000110002	VWA5A	FALSE	FALSE
chr11	124116565	G	C	ENST00000456829	ENSG00000110002	VWA5A	FALSE	FALSE
chr11	124116565	G	T	ENST00000456829	ENSG00000110002	VWA5A	FALSE	FALSE
chr11	124116681	G	A	ENST00000456829	ENSG00000110002	VWA5A	FALSE	FALSE
chr11	124116681	G	C	ENST00000456829	ENSG00000110002	VWA5A	FALSE	FALSE
chr11	124116681	G	T	ENST00000456829	ENSG00000110002	VWA5A	FALSE	FALSE
chr11	124116682	T	A	ENST00000456829	ENSG00000110002	VWA5A	FALSE	FALSE
chr11	124116682	T	C	ENST00000456829	ENSG00000110002	VWA5A	FALSE	FALSE
chr11	124116682	T	G	ENST00000456829	ENSG00000110002	VWA5A	FALSE	FALSE
chr11	124117495	A	C	ENST00000456829	ENSG00000110002	VWA5A	TRUE	FALSE
chr11	124117495	A	G	ENST00000456829	ENSG00000110002	VWA5A	TRUE	FALSE
chr11	124117495	A	T	ENST00000456829	ENSG00000110002	VWA5A	TRUE	FALSE
chr11	124117496	G	A	ENST00000456829	ENSG00000110002	VWA5A	TRUE	FALSE
chr11	124117496	G	C	ENST00000456829	ENSG00000110002	VWA5A	TRUE	FALSE
chr11	124117496	G	T	ENST00000456829	ENSG00000110002	VWA5A	TRUE	FALSE
chr11	124117526	T	A	ENST00000456829	ENSG00000110002	VWA5A	FALSE	FALSE
chr11	124117548	G	T	ENST00000456829	ENSG00000110002	VWA5A	FALSE	FALSE
chr11	124117555	G	A	ENST00000456829	ENSG00000110002	VWA5A	TRUE	FALSE
chr11	124117555	G	C	ENST00000456829	ENSG00000110002	VWA5A	TRUE	FALSE
chr11	124117555	G	T	ENST00000456829	ENSG00000110002	VWA5A	TRUE	FALSE
chr11	124117556	T	A	ENST00000456829	ENSG00000110002	VWA5A	TRUE	FALSE
chr11	124117556	T	C	ENST00000456829	ENSG00000110002	VWA5A	TRUE	FALSE
chr11	124117556	T	G	ENST00000456829	ENSG00000110002	VWA5A	TRUE	FALSE
chr11	124117671	A	C	ENST00000456829	ENSG00000110002	VWA5A	TRUE	FALSE
chr11	124117671	A	G	ENST00000456829	ENSG00000110002	VWA5A	TRUE	FALSE
chr11	124117671	A	T	ENST00000456829	ENSG00000110002	VWA5A	TRUE	FALSE
chr11	124117672	G	A	ENST00000456829	ENSG00000110002	VWA5A	TRUE	FALSE
chr11	124117672	G	C	ENST00000456829	ENSG00000110002	VWA5A	TRUE	FALSE
chr11	124117672	G	T	ENST00000456829	ENSG00000110002	VWA5A	TRUE	FALSE
chr11	124117681	A	T	ENST00000456829	ENSG00000110002	VWA5A	FALSE	FALSE
chr11	124117710	C	A	ENST00000456829	ENSG00000110002	VWA5A	TRUE	TRUE
chr11	124117710	C	G	ENST00000456829	ENSG00000110002	VWA5A	TRUE	TRUE
chr11	124117711	G	T	ENST00000456829	ENSG00000110002	VWA5A	TRUE	TRUE
chr11	124117739	T	A	ENST00000456829	ENSG00000110002	VWA5A	TRUE	TRUE
chr11	124117746	C	A	ENST00000456829	ENSG00000110002	VWA5A	TRUE	TRUE
chr11	124117746	C	G	ENST00000456829	ENSG00000110002	VWA5A	TRUE	TRUE
chr11	124117747	G	T	ENST00000456829	ENSG00000110002	VWA5A	TRUE	TRUE
chr11	124117753	G	T	ENST00000456829	ENSG00000110002	VWA5A	TRUE	TRUE
chr11	124117756	G	T	ENST00000456829	ENSG00000110002	VWA5A	TRUE	TRUE
chr11	124117759	A	T	ENST00000456829	ENSG00000110002	VWA5A	TRUE	TRUE
chr11	124117769	T	A	ENST00000456829	ENSG00000110002	VWA5A	TRUE	TRUE
chr11	124117771	G	T	ENST00000456829	ENSG00000110002	VWA5A	TRUE	TRUE
chr11	124117798	G	T	ENST00000456829	ENSG00000110002	VWA5A	TRUE	TRUE
chr11	124117815	C	A	ENST00000456829	ENSG00000110002	VWA5A	TRUE	TRUE
chr11	124117815	C	G	ENST00000456829	ENSG00000110002	VWA5A	TRUE	TRUE
chr11	124117822	G	T	ENST00000456829	ENSG00000110002	VWA5A	TRUE	TRUE
chr11	124117829	T	A	ENST00000456829	ENSG00000110002	VWA5A	TRUE	TRUE
chr11	124117840	A	T	ENST00000456829	ENSG00000110002	VWA5A	TRUE	TRUE
chr11	124117843	A	T	ENST00000456829	ENSG00000110002	VWA5A	TRUE	TRUE
chr11	124117855	G	T	ENST00000456829	ENSG00000110002	VWA5A	TRUE	TRUE
chr11	124117859	T	A	ENST00000456829	ENSG00000110002	VWA5A	TRUE	TRUE
chr11	124117859	T	G	ENST00000456829	ENSG00000110002	VWA5A	TRUE	TRUE
chr11	124117861	C	T	ENST00000456829	ENSG00000110002	VWA5A	TRUE	TRUE
chr11	124117867	A	T	ENST00000456829	ENSG00000110002	VWA5A	TRUE	TRUE
chr11	124117873	A	T	ENST00000456829	ENSG00000110002	VWA5A	TRUE	TRUE
chr11	124117876	G	A	ENST00000456829	ENSG00000110002	VWA5A	TRUE	FALSE
chr11	124117876	G	C	ENST00000456829	ENSG00000110002	VWA5A	TRUE	FALSE
chr11	124117876	G	T	ENST00000456829	ENSG00000110002	VWA5A	TRUE	FALSE
chr11	124117877	T	A	ENST00000456829	ENSG00000110002	VWA5A	TRUE	FALSE
chr11	124117877	T	C	ENST00000456829	ENSG00000110002	VWA5A	TRUE	FALSE
chr11	124117877	T	G	ENST00000456829	ENSG00000110002	VWA5A	TRUE	FALSE
chr11	124118187	A	C	ENST00000456829	ENSG00000110002	VWA5A	TRUE	FALSE
chr11	124118187	A	G	ENST00000456829	ENSG00000110002	VWA5A	TRUE	FALSE
chr11	124118187	A	T	ENST00000456829	ENSG00000110002	VWA5A	TRUE	FALSE
chr11	124118188	G	A	ENST00000456829	ENSG00000110002	VWA5A	TRUE	FALSE
chr11	124118188	G	C	ENST00000456829	ENSG00000110002	VWA5A	TRUE	FALSE
chr11	124118188	G	T	ENST00000456829	ENSG00000110002	VWA5A	TRUE	FALSE
chr11	124118203	T	A	ENST00000456829	ENSG00000110002	VWA5A	TRUE	TRUE
chr11	124118203	T	G	ENST00000456829	ENSG00000110002	VWA5A	TRUE	TRUE
chr11	124118204	G	T	ENST00000456829	ENSG00000110002	VWA5A	TRUE	TRUE
chr11	124118207	A	T	ENST00000456829	ENSG00000110002	VWA5A	TRUE	TRUE
chr11	124118219	C	T	ENST00000456829	ENSG00000110002	VWA5A	TRUE	TRUE
chr11	124118228	C	T	ENST00000456829	ENSG00000110002	VWA5A	TRUE	TRUE
chr11	124118238	T	A	ENST00000456829	ENSG00000110002	VWA5A	TRUE	TRUE
chr11	124118238	T	G	ENST00000456829	ENSG00000110002	VWA5A	TRUE	TRUE
chr11	124118241	T	A	ENST00000456829	ENSG00000110002	VWA5A	TRUE	TRUE
chr11	124118243	G	T	ENST00000456829	ENSG00000110002	VWA5A	TRUE	TRUE
chr11	124118278	C	A	ENST00000456829	ENSG00000110002	VWA5A	TRUE	TRUE
chr11	124118294	C	T	ENST00000456829	ENSG00000110002	VWA5A	TRUE	TRUE
chr11	124118304	C	A	ENST00000456829	ENSG00000110002	VWA5A	TRUE	TRUE
chr11	124118306	A	T	ENST00000456829	ENSG00000110002	VWA5A	TRUE	TRUE
chr11	124118324	A	T	ENST00000456829	ENSG00000110002	VWA5A	TRUE	TRUE
chr11	124118329	T	A	ENST00000456829	ENSG00000110002	VWA5A	TRUE	TRUE
chr11	124118329	T	G	ENST00000456829	ENSG00000110002	VWA5A	TRUE	TRUE
chr11	124118333	C	T	ENST00000456829	ENSG00000110002	VWA5A	TRUE	TRUE
chr11	124118336	G	T	ENST00000456829	ENSG00000110002	VWA5A	TRUE	TRUE
chr11	124118348	G	T	ENST00000456829	ENSG00000110002	VWA5A	TRUE	TRUE
chr11	124118396	A	T	ENST00000456829	ENSG00000110002	VWA5A	TRUE	TRUE
chr11	124118401	C	A	ENST00000456829	ENSG00000110002	VWA5A	TRUE	TRUE
chr11	124118401	C	G	ENST00000456829	ENSG00000110002	VWA5A	TRUE	TRUE
chr11	124118402	C	T	ENST00000456829	ENSG00000110002	VWA5A	TRUE	TRUE
chr11	124118412	G	A	ENST00000456829	ENSG00000110002	VWA5A	TRUE	FALSE
chr11	124118412	G	C	ENST00000456829	ENSG00000110002	VWA5A	TRUE	FALSE
chr11	124118412	G	T	ENST00000456829	ENSG00000110002	VWA5A	TRUE	FALSE
chr11	124118413	T	A	ENST00000456829	ENSG00000110002	VWA5A	TRUE	FALSE
chr11	124118413	T	C	ENST00000456829	ENSG00000110002	VWA5A	FALSE	FALSE
chr11	124118413	T	G	ENST00000456829	ENSG00000110002	VWA5A	TRUE	FALSE
chr11	124118531	A	C	ENST00000456829	ENSG00000110002	VWA5A	TRUE	FALSE
chr11	124118531	A	G	ENST00000456829	ENSG00000110002	VWA5A	TRUE	FALSE
chr11	124118531	A	T	ENST00000456829	ENSG00000110002	VWA5A	TRUE	FALSE
chr11	124118532	G	A	ENST00000456829	ENSG00000110002	VWA5A	TRUE	FALSE
chr11	124118532	G	C	ENST00000456829	ENSG00000110002	VWA5A	TRUE	FALSE
chr11	124118532	G	T	ENST00000456829	ENSG00000110002	VWA5A	TRUE	FALSE
chr11	124118536	C	A	ENST00000456829	ENSG00000110002	VWA5A	TRUE	TRUE
chr11	124118541	A	T	ENST00000456829	ENSG00000110002	VWA5A	TRUE	TRUE
chr11	124118552	C	A	ENST00000456829	ENSG00000110002	VWA5A	TRUE	TRUE
chr11	124118562	A	T	ENST00000456829	ENSG00000110002	VWA5A	TRUE	TRUE
chr11	124118583	G	T	ENST00000456829	ENSG00000110002	VWA5A	TRUE	TRUE
chr11	124118597	C	A	ENST00000456829	ENSG00000110002	VWA5A	TRUE	TRUE
chr11	124118597	C	G	ENST00000456829	ENSG00000110002	VWA5A	TRUE	TRUE
chr11	124118628	C	T	ENST00000456829	ENSG00000110002	VWA5A	TRUE	TRUE
chr11	124118640	G	T	ENST00000456829	ENSG00000110002	VWA5A	TRUE	TRUE
chr11	124118643	A	T	ENST00000456829	ENSG00000110002	VWA5A	TRUE	TRUE
chr11	124118649	C	T	ENST00000456829	ENSG00000110002	VWA5A	TRUE	TRUE
chr11	124118660	C	A	ENST00000456829	ENSG00000110002	VWA5A	TRUE	TRUE
chr11	124118665	T	A	ENST00000456829	ENSG00000110002	VWA5A	TRUE	TRUE
chr11	124118676	G	T	ENST00000456829	ENSG00000110002	VWA5A	TRUE	TRUE
chr11	124118681	C	A	ENST00000456829	ENSG00000110002	VWA5A	TRUE	TRUE
chr11	124118681	C	G	ENST00000456829	ENSG00000110002	VWA5A	TRUE	TRUE
chr11	124118685	G	T	ENST00000456829	ENSG00000110002	VWA5A	TRUE	TRUE
chr11	124118688	G	T	ENST00000456829	ENSG00000110002	VWA5A	TRUE	TRUE
chr11	124118694	A	T	ENST00000456829	ENSG00000110002	VWA5A	TRUE	TRUE
chr11	124118706	C	T	ENST00000456829	ENSG00000110002	VWA5A	TRUE	TRUE
chr11	124118709	G	A	ENST00000456829	ENSG00000110002	VWA5A	TRUE	FALSE
chr11	124118709	G	C	ENST00000456829	ENSG00000110002	VWA5A	TRUE	FALSE
chr11	124118709	G	T	ENST00000456829	ENSG00000110002	VWA5A	TRUE	FALSE
chr11	124118710	T	A	ENST00000456829	ENSG00000110002	VWA5A	TRUE	FALSE
chr11	124118710	T	C	ENST00000456829	ENSG00000110002	VWA5A	TRUE	FALSE
chr11	124118710	T	G	ENST00000456829	ENSG00000110002	VWA5A	TRUE	FALSE
chr11	124118973	A	C	ENST00000456829	ENSG00000110002	VWA5A	TRUE	FALSE
chr11	124118973	A	G	ENST00000456829	ENSG00000110002	VWA5A	TRUE	FALSE
chr11	124118973	A	T	ENST00000456829	ENSG00000110002	VWA5A	TRUE	FALSE
chr11	124118974	G	A	ENST00000456829	ENSG00000110002	VWA5A	TRUE	FALSE
chr11	124118974	G	C	ENST00000456829	ENSG00000110002	VWA5A	TRUE	FALSE
chr11	124118974	G	T	ENST00000456829	ENSG00000110002	VWA5A	TRUE	FALSE
chr11	124118990	G	T	ENST00000456829	ENSG00000110002	VWA5A	TRUE	TRUE
chr11	124118996	A	T	ENST00000456829	ENSG00000110002	VWA5A	TRUE	TRUE
chr11	124119014	G	T	ENST00000456829	ENSG00000110002	VWA5A	TRUE	TRUE
chr11	124119028	C	A	ENST00000456829	ENSG00000110002	VWA5A	TRUE	TRUE
chr11	124119028	C	G	ENST00000456829	ENSG00000110002	VWA5A	TRUE	TRUE
chr11	124119031	C	A	ENST00000456829	ENSG00000110002	VWA5A	TRUE	TRUE
chr11	124119031	C	G	ENST00000456829	ENSG00000110002	VWA5A	TRUE	TRUE
chr11	124119035	G	T	ENST00000456829	ENSG00000110002	VWA5A	TRUE	TRUE
chr11	124119060	T	A	ENST00000456829	ENSG00000110002	VWA5A	TRUE	TRUE
chr11	124119062	G	T	ENST00000456829	ENSG00000110002	VWA5A	TRUE	TRUE
chr11	124119083	A	T	ENST00000456829	ENSG00000110002	VWA5A	TRUE	TRUE
chr11	124119090	G	A	ENST00000456829	ENSG00000110002	VWA5A	TRUE	FALSE
chr11	124119090	G	C	ENST00000456829	ENSG00000110002	VWA5A	TRUE	FALSE
chr11	124119090	G	T	ENST00000456829	ENSG00000110002	VWA5A	TRUE	FALSE
chr11	124119091	T	A	ENST00000456829	ENSG00000110002	VWA5A	TRUE	FALSE
chr11	124119091	T	C	ENST00000456829	ENSG00000110002	VWA5A	TRUE	FALSE
chr11	124119091	T	G	ENST00000456829	ENSG00000110002	VWA5A	TRUE	FALSE
chr11	124122958	A	C	ENST00000456829	ENSG00000110002	VWA5A	TRUE	FALSE
chr11	124122958	A	G	ENST00000456829	ENSG00000110002	VWA5A	TRUE	FALSE
chr11	124122958	A	T	ENST00000456829	ENSG00000110002	VWA5A	TRUE	FALSE
chr11	124122959	G	A	ENST00000456829	ENSG00000110002	VWA5A	TRUE	FALSE
chr11	124122959	G	C	ENST00000456829	ENSG00000110002	VWA5A	TRUE	FALSE
chr11	124122959	G	T	ENST00000456829	ENSG00000110002	VWA5A	TRUE	FALSE
chr11	124122966	T	A	ENST00000456829	ENSG00000110002	VWA5A	TRUE	TRUE
chr11	124122971	G	T	ENST00000456829	ENSG00000110002	VWA5A	TRUE	TRUE
chr11	124123000	T	A	ENST00000456829	ENSG00000110002	VWA5A	TRUE	TRUE
chr11	124123000	T	G	ENST00000456829	ENSG00000110002	VWA5A	TRUE	TRUE
chr11	124123013	G	T	ENST00000456829	ENSG00000110002	VWA5A	TRUE	TRUE
chr11	124123019	C	T	ENST00000456829	ENSG00000110002	VWA5A	TRUE	TRUE
chr11	124123026	C	A	ENST00000456829	ENSG00000110002	VWA5A	TRUE	TRUE
chr11	124123026	C	G	ENST00000456829	ENSG00000110002	VWA5A	TRUE	TRUE
chr11	124123036	T	A	ENST00000456829	ENSG00000110002	VWA5A	TRUE	TRUE
chr11	124123037	G	T	ENST00000456829	ENSG00000110002	VWA5A	TRUE	TRUE
chr11	124123040	G	T	ENST00000456829	ENSG00000110002	VWA5A	TRUE	TRUE
chr11	124123065	C	A	ENST00000456829	ENSG00000110002	VWA5A	TRUE	TRUE
chr11	124123067	G	T	ENST00000456829	ENSG00000110002	VWA5A	TRUE	TRUE
chr11	124123076	C	T	ENST00000456829	ENSG00000110002	VWA5A	TRUE	TRUE
chr11	124123094	C	T	ENST00000456829	ENSG00000110002	VWA5A	TRUE	TRUE
chr11	124123106	C	T	ENST00000456829	ENSG00000110002	VWA5A	TRUE	TRUE
chr11	124123112	C	T	ENST00000456829	ENSG00000110002	VWA5A	TRUE	TRUE
chr11	124123118	C	T	ENST00000456829	ENSG00000110002	VWA5A	TRUE	TRUE
chr11	124123127	A	T	ENST00000456829	ENSG00000110002	VWA5A	TRUE	TRUE
chr11	124123130	G	A	ENST00000456829	ENSG00000110002	VWA5A	TRUE	FALSE
chr11	124123130	G	C	ENST00000456829	ENSG00000110002	VWA5A	TRUE	FALSE
chr11	124123130	G	T	ENST00000456829	ENSG00000110002	VWA5A	TRUE	FALSE
chr11	124123131	T	A	ENST00000456829	ENSG00000110002	VWA5A	TRUE	FALSE
chr11	124123131	T	C	ENST00000456829	ENSG00000110002	VWA5A	TRUE	FALSE
chr11	124123131	T	G	ENST00000456829	ENSG00000110002	VWA5A	TRUE	FALSE
chr11	124123364	A	C	ENST00000456829	ENSG00000110002	VWA5A	TRUE	FALSE
chr11	124123364	A	G	ENST00000456829	ENSG00000110002	VWA5A	TRUE	FALSE
chr11	124123364	A	T	ENST00000456829	ENSG00000110002	VWA5A	TRUE	FALSE
chr11	124123365	G	A	ENST00000456829	ENSG00000110002	VWA5A	TRUE	FALSE
chr11	124123365	G	C	ENST00000456829	ENSG00000110002	VWA5A	TRUE	FALSE
chr11	124123365	G	T	ENST00000456829	ENSG00000110002	VWA5A	TRUE	FALSE
chr11	124123366	G	T	ENST00000456829	ENSG00000110002	VWA5A	TRUE	TRUE
chr11	124123379	T	A	ENST00000456829	ENSG00000110002	VWA5A	TRUE	TRUE
chr11	124123387	A	T	ENST00000456829	ENSG00000110002	VWA5A	TRUE	TRUE
chr11	124123394	T	A	ENST00000456829	ENSG00000110002	VWA5A	TRUE	TRUE
chr11	124123394	T	G	ENST00000456829	ENSG00000110002	VWA5A	TRUE	TRUE
chr11	124123407	T	A	ENST00000456829	ENSG00000110002	VWA5A	TRUE	TRUE
chr11	124123410	T	A	ENST00000456829	ENSG00000110002	VWA5A	TRUE	TRUE
chr11	124123410	T	G	ENST00000456829	ENSG00000110002	VWA5A	TRUE	TRUE
chr11	124123422	T	A	ENST00000456829	ENSG00000110002	VWA5A	TRUE	TRUE
chr11	124123422	T	G	ENST00000456829	ENSG00000110002	VWA5A	TRUE	TRUE
chr11	124123423	G	T	ENST00000456829	ENSG00000110002	VWA5A	TRUE	TRUE
chr11	124123440	T	A	ENST00000456829	ENSG00000110002	VWA5A	TRUE	TRUE
chr11	124123440	T	G	ENST00000456829	ENSG00000110002	VWA5A	TRUE	TRUE
chr11	124123441	G	T	ENST00000456829	ENSG00000110002	VWA5A	TRUE	TRUE
chr11	124123449	C	A	ENST00000456829	ENSG00000110002	VWA5A	TRUE	TRUE
chr11	124123455	G	A	ENST00000456829	ENSG00000110002	VWA5A	TRUE	FALSE
chr11	124123455	G	C	ENST00000456829	ENSG00000110002	VWA5A	TRUE	FALSE
chr11	124123455	G	T	ENST00000456829	ENSG00000110002	VWA5A	TRUE	FALSE
chr11	124123456	T	A	ENST00000456829	ENSG00000110002	VWA5A	TRUE	FALSE
chr11	124123456	T	C	ENST00000456829	ENSG00000110002	VWA5A	TRUE	FALSE
chr11	124123456	T	G	ENST00000456829	ENSG00000110002	VWA5A	TRUE	FALSE
chr11	124123658	A	C	ENST00000456829	ENSG00000110002	VWA5A	TRUE	FALSE
chr11	124123658	A	G	ENST00000456829	ENSG00000110002	VWA5A	TRUE	FALSE
chr11	124123658	A	T	ENST00000456829	ENSG00000110002	VWA5A	TRUE	FALSE
chr11	124123659	G	A	ENST00000456829	ENSG00000110002	VWA5A	TRUE	FALSE
chr11	124123659	G	C	ENST00000456829	ENSG00000110002	VWA5A	TRUE	FALSE
chr11	124123659	G	T	ENST00000456829	ENSG00000110002	VWA5A	TRUE	FALSE
chr11	124123661	G	T	ENST00000456829	ENSG00000110002	VWA5A	TRUE	TRUE
chr11	124123670	A	T	ENST00000456829	ENSG00000110002	VWA5A	TRUE	TRUE
chr11	124123675	C	A	ENST00000456829	ENSG00000110002	VWA5A	TRUE	TRUE
chr11	124123675	C	G	ENST00000456829	ENSG00000110002	VWA5A	TRUE	TRUE
chr11	124123679	C	T	ENST00000456829	ENSG00000110002	VWA5A	TRUE	TRUE
chr11	124123682	C	T	ENST00000456829	ENSG00000110002	VWA5A	TRUE	TRUE
chr11	124123691	G	T	ENST00000456829	ENSG00000110002	VWA5A	TRUE	TRUE
chr11	124123694	G	T	ENST00000456829	ENSG00000110002	VWA5A	TRUE	TRUE
chr11	124123706	A	T	ENST00000456829	ENSG00000110002	VWA5A	TRUE	TRUE
chr11	124123712	A	T	ENST00000456829	ENSG00000110002	VWA5A	TRUE	TRUE
chr11	124123721	C	T	ENST00000456829	ENSG00000110002	VWA5A	TRUE	TRUE
chr11	124123742	G	T	ENST00000456829	ENSG00000110002	VWA5A	TRUE	TRUE
chr11	124123749	T	A	ENST00000456829	ENSG00000110002	VWA5A	TRUE	TRUE
chr11	124123760	C	T	ENST00000456829	ENSG00000110002	VWA5A	TRUE	TRUE
chr11	124123771	C	A	ENST00000456829	ENSG00000110002	VWA5A	TRUE	TRUE
chr11	124123771	C	G	ENST00000456829	ENSG00000110002	VWA5A	TRUE	TRUE
chr11	124123775	G	T	ENST00000456829	ENSG00000110002	VWA5A	TRUE	TRUE
chr11	124123802	C	T	ENST00000456829	ENSG00000110002	VWA5A	TRUE	TRUE
chr11	124123805	G	A	ENST00000456829	ENSG00000110002	VWA5A	TRUE	FALSE
chr11	124123805	G	C	ENST00000456829	ENSG00000110002	VWA5A	TRUE	FALSE
chr11	124123805	G	T	ENST00000456829	ENSG00000110002	VWA5A	TRUE	FALSE
chr11	124123806	T	A	ENST00000456829	ENSG00000110002	VWA5A	TRUE	FALSE
chr11	124123806	T	C	ENST00000456829	ENSG00000110002	VWA5A	TRUE	FALSE
chr11	124123806	T	G	ENST00000456829	ENSG00000110002	VWA5A	TRUE	FALSE
chr11	124124235	A	C	ENST00000456829	ENSG00000110002	VWA5A	FALSE	FALSE
chr11	124124235	A	G	ENST00000456829	ENSG00000110002	VWA5A	TRUE	FALSE
chr11	124124235	A	T	ENST00000456829	ENSG00000110002	VWA5A	TRUE	FALSE
chr11	124124236	G	A	ENST00000456829	ENSG00000110002	VWA5A	FALSE	FALSE
chr11	124124236	G	C	ENST00000456829	ENSG00000110002	VWA5A	FALSE	FALSE
chr11	124124236	G	T	ENST00000456829	ENSG00000110002	VWA5A	TRUE	FALSE
chr11	124124255	G	T	ENST00000456829	ENSG00000110002	VWA5A	TRUE	TRUE
chr11	124124258	G	T	ENST00000456829	ENSG00000110002	VWA5A	TRUE	TRUE
chr11	124124285	A	T	ENST00000456829	ENSG00000110002	VWA5A	TRUE	TRUE
chr11	124124288	G	T	ENST00000456829	ENSG00000110002	VWA5A	TRUE	TRUE
chr11	124124303	A	T	ENST00000456829	ENSG00000110002	VWA5A	TRUE	TRUE
chr11	124124306	C	T	ENST00000456829	ENSG00000110002	VWA5A	TRUE	TRUE
chr11	124124309	A	T	ENST00000456829	ENSG00000110002	VWA5A	TRUE	TRUE
chr11	124124317	G	A	ENST00000456829	ENSG00000110002	VWA5A	FALSE	FALSE
chr11	124124317	G	C	ENST00000456829	ENSG00000110002	VWA5A	FALSE	FALSE
chr11	124124317	G	T	ENST00000456829	ENSG00000110002	VWA5A	FALSE	FALSE
chr11	124124318	T	A	ENST00000456829	ENSG00000110002	VWA5A	FALSE	FALSE
chr11	124124318	T	C	ENST00000456829	ENSG00000110002	VWA5A	FALSE	FALSE
chr11	124124318	T	G	ENST00000456829	ENSG00000110002	VWA5A	FALSE	FALSE
chr11	124134918	A	C	ENST00000456829	ENSG00000110002	VWA5A	TRUE	FALSE
chr11	124134918	A	G	ENST00000456829	ENSG00000110002	VWA5A	TRUE	FALSE
chr11	124134918	A	T	ENST00000456829	ENSG00000110002	VWA5A	TRUE	FALSE
chr11	124134919	G	A	ENST00000456829	ENSG00000110002	VWA5A	TRUE	FALSE
chr11	124134919	G	C	ENST00000456829	ENSG00000110002	VWA5A	TRUE	FALSE
chr11	124134919	G	T	ENST00000456829	ENSG00000110002	VWA5A	TRUE	FALSE
chr11	124134923	T	A	ENST00000456829	ENSG00000110002	VWA5A	TRUE	TRUE
chr11	124134928	C	A	ENST00000456829	ENSG00000110002	VWA5A	TRUE	TRUE
chr11	124134928	C	G	ENST00000456829	ENSG00000110002	VWA5A	TRUE	TRUE
chr11	124134939	G	T	ENST00000456829	ENSG00000110002	VWA5A	TRUE	TRUE
chr11	124134942	G	T	ENST00000456829	ENSG00000110002	VWA5A	TRUE	TRUE
chr11	124134966	A	T	ENST00000456829	ENSG00000110002	VWA5A	TRUE	TRUE
chr11	124134985	C	A	ENST00000456829	ENSG00000110002	VWA5A	TRUE	TRUE
chr11	124134985	C	G	ENST00000456829	ENSG00000110002	VWA5A	TRUE	TRUE
chr11	124134997	C	A	ENST00000456829	ENSG00000110002	VWA5A	TRUE	TRUE
chr11	124134997	C	G	ENST00000456829	ENSG00000110002	VWA5A	TRUE	TRUE
chr11	124134999	G	T	ENST00000456829	ENSG00000110002	VWA5A	TRUE	TRUE
chr11	124135014	A	T	ENST00000456829	ENSG00000110002	VWA5A	TRUE	TRUE
chr11	124135026	C	T	ENST00000456829	ENSG00000110002	VWA5A	TRUE	TRUE
chr11	124135032	A	T	ENST00000456829	ENSG00000110002	VWA5A	TRUE	TRUE
chr11	124135035	G	A	ENST00000456829	ENSG00000110002	VWA5A	TRUE	FALSE
chr11	124135035	G	C	ENST00000456829	ENSG00000110002	VWA5A	TRUE	FALSE
chr11	124135035	G	T	ENST00000456829	ENSG00000110002	VWA5A	TRUE	FALSE
chr11	124135036	T	A	ENST00000456829	ENSG00000110002	VWA5A	TRUE	FALSE
chr11	124135036	T	C	ENST00000456829	ENSG00000110002	VWA5A	TRUE	FALSE
chr11	124135036	T	G	ENST00000456829	ENSG00000110002	VWA5A	TRUE	FALSE
chr11	124136127	A	C	ENST00000456829	ENSG00000110002	VWA5A	TRUE	FALSE
chr11	124136127	A	G	ENST00000456829	ENSG00000110002	VWA5A	TRUE	FALSE
chr11	124136127	A	T	ENST00000456829	ENSG00000110002	VWA5A	TRUE	FALSE
chr11	124136128	G	A	ENST00000456829	ENSG00000110002	VWA5A	TRUE	FALSE
chr11	124136128	G	C	ENST00000456829	ENSG00000110002	VWA5A	TRUE	FALSE
chr11	124136128	G	T	ENST00000456829	ENSG00000110002	VWA5A	TRUE	FALSE
chr11	124136144	A	T	ENST00000456829	ENSG00000110002	VWA5A	TRUE	TRUE
chr11	124136156	C	T	ENST00000456829	ENSG00000110002	VWA5A	TRUE	TRUE
chr11	124136168	G	T	ENST00000456829	ENSG00000110002	VWA5A	TRUE	TRUE
chr11	124136187	G	A	ENST00000456829	ENSG00000110002	VWA5A	TRUE	TRUE
chr11	124136188	G	A	ENST00000456829	ENSG00000110002	VWA5A	TRUE	TRUE
chr11	124136193	T	A	ENST00000456829	ENSG00000110002	VWA5A	TRUE	TRUE
chr11	124136213	A	T	ENST00000456829	ENSG00000110002	VWA5A	TRUE	TRUE
chr11	124136228	G	T	ENST00000456829	ENSG00000110002	VWA5A	TRUE	TRUE
chr11	124136231	C	T	ENST00000456829	ENSG00000110002	VWA5A	TRUE	TRUE
chr11	124136252	C	T	ENST00000456829	ENSG00000110002	VWA5A	TRUE	TRUE
chr11	124136255	A	T	ENST00000456829	ENSG00000110002	VWA5A	TRUE	TRUE
chr11	124136259	T	A	ENST00000456829	ENSG00000110002	VWA5A	TRUE	TRUE
chr11	124136259	T	G	ENST00000456829	ENSG00000110002	VWA5A	TRUE	TRUE
chr11	124136269	T	A	ENST00000456829	ENSG00000110002	VWA5A	TRUE	TRUE
chr11	124136269	T	G	ENST00000456829	ENSG00000110002	VWA5A	TRUE	TRUE
chr11	124136273	C	T	ENST00000456829	ENSG00000110002	VWA5A	TRUE	TRUE
chr11	124136294	G	A	ENST00000456829	ENSG00000110002	VWA5A	FALSE	FALSE
chr11	124136294	G	C	ENST00000456829	ENSG00000110002	VWA5A	FALSE	FALSE
chr11	124136294	G	T	ENST00000456829	ENSG00000110002	VWA5A	FALSE	FALSE
chr11	124136295	T	A	ENST00000456829	ENSG00000110002	VWA5A	FALSE	FALSE
chr11	124136295	T	C	ENST00000456829	ENSG00000110002	VWA5A	FALSE	FALSE
chr11	124136295	T	G	ENST00000456829	ENSG00000110002	VWA5A	FALSE	FALSE
chr11	124136572	A	C	ENST00000456829	ENSG00000110002	VWA5A	TRUE	FALSE
chr11	124136572	A	G	ENST00000456829	ENSG00000110002	VWA5A	TRUE	FALSE
chr11	124136572	A	T	ENST00000456829	ENSG00000110002	VWA5A	TRUE	FALSE
chr11	124136573	G	A	ENST00000456829	ENSG00000110002	VWA5A	TRUE	FALSE
chr11	124136573	G	C	ENST00000456829	ENSG00000110002	VWA5A	TRUE	FALSE
chr11	124136573	G	T	ENST00000456829	ENSG00000110002	VWA5A	TRUE	FALSE
chr11	124136580	G	T	ENST00000456829	ENSG00000110002	VWA5A	TRUE	TRUE
chr11	124136589	G	T	ENST00000456829	ENSG00000110002	VWA5A	TRUE	TRUE
chr11	124136592	G	T	ENST00000456829	ENSG00000110002	VWA5A	TRUE	TRUE
chr11	124136600	C	A	ENST00000456829	ENSG00000110002	VWA5A	TRUE	TRUE
chr11	124136604	A	T	ENST00000456829	ENSG00000110002	VWA5A	TRUE	TRUE
chr11	124136609	T	A	ENST00000456829	ENSG00000110002	VWA5A	TRUE	TRUE
chr11	124136609	T	G	ENST00000456829	ENSG00000110002	VWA5A	TRUE	TRUE
chr11	124136616	C	T	ENST00000456829	ENSG00000110002	VWA5A	TRUE	TRUE
chr11	124136622	A	T	ENST00000456829	ENSG00000110002	VWA5A	TRUE	TRUE
chr11	124136631	G	T	ENST00000456829	ENSG00000110002	VWA5A	TRUE	TRUE
chr11	124136637	A	T	ENST00000456829	ENSG00000110002	VWA5A	TRUE	TRUE
chr11	124136655	C	T	ENST00000456829	ENSG00000110002	VWA5A	TRUE	TRUE
chr11	124136661	A	T	ENST00000456829	ENSG00000110002	VWA5A	TRUE	TRUE
chr11	124136675	G	A	ENST00000456829	ENSG00000110002	VWA5A	TRUE	FALSE
chr11	124136675	G	C	ENST00000456829	ENSG00000110002	VWA5A	TRUE	FALSE
chr11	124136675	G	T	ENST00000456829	ENSG00000110002	VWA5A	TRUE	FALSE
chr11	124136676	T	A	ENST00000456829	ENSG00000110002	VWA5A	TRUE	FALSE
chr11	124136676	T	C	ENST00000456829	ENSG00000110002	VWA5A	TRUE	FALSE
chr11	124136676	T	G	ENST00000456829	ENSG00000110002	VWA5A	TRUE	FALSE
chr11	124137013	A	C	ENST00000456829	ENSG00000110002	VWA5A	TRUE	FALSE
chr11	124137013	A	G	ENST00000456829	ENSG00000110002	VWA5A	TRUE	FALSE
chr11	124137013	A	T	ENST00000456829	ENSG00000110002	VWA5A	TRUE	FALSE
chr11	124137014	G	A	ENST00000456829	ENSG00000110002	VWA5A	TRUE	FALSE
chr11	124137014	G	C	ENST00000456829	ENSG00000110002	VWA5A	TRUE	FALSE
chr11	124137014	G	T	ENST00000456829	ENSG00000110002	VWA5A	TRUE	FALSE
chr11	124137040	A	T	ENST00000456829	ENSG00000110002	VWA5A
chr11	124137047	T	A	ENST00000456829	ENSG00000110002	VWA5A
chr11	124137052	C	T	ENST00000456829	ENSG00000110002	VWA5A
chr11	124137058	A	T	ENST00000456829	ENSG00000110002	VWA5A
chr11	124137076	G	T	ENST00000456829	ENSG00000110002	VWA5A
chr11	124137094	A	T	ENST00000456829	ENSG00000110002	VWA5A
chr11	124137097	A	T	ENST00000456829	ENSG00000110002	VWA5A
chr11	124137107	T	A	ENST00000456829	ENSG00000110002	VWA5A	TRUE	TRUE
chr11	124137121	G	T	ENST00000456829	ENSG00000110002	VWA5A	TRUE	TRUE
chr11	124137166	A	T	ENST00000456829	ENSG00000110002	VWA5A	TRUE	TRUE
chr11	124137169	G	T	ENST00000456829	ENSG00000110002	VWA5A	TRUE	TRUE
chr11	124137178	A	T	ENST00000456829	ENSG00000110002	VWA5A	TRUE	TRUE
chr11	124137187	C	T	ENST00000456829	ENSG00000110002	VWA5A	TRUE	TRUE
chr11	124137230	T	A	ENST00000456829	ENSG00000110002	VWA5A	TRUE	TRUE
chr11	124137248	T	A	ENST00000456829	ENSG00000110002	VWA5A	TRUE	TRUE
chr11	124137250	A	T	ENST00000456829	ENSG00000110002	VWA5A	TRUE	TRUE
chr11	124137256	A	T	ENST00000456829	ENSG00000110002	VWA5A	TRUE	TRUE
chr11	124137261	C	A	ENST00000456829	ENSG00000110002	VWA5A	TRUE	TRUE
chr11	124137262	C	T	ENST00000456829	ENSG00000110002	VWA5A	TRUE	TRUE
chr11	124137266	C	A	ENST00000456829	ENSG00000110002	VWA5A	TRUE	TRUE
chr11	124137266	C	G	ENST00000456829	ENSG00000110002	VWA5A	TRUE	TRUE
chr11	124137269	G	A	ENST00000456829	ENSG00000110002	VWA5A	TRUE	FALSE
chr11	124137269	G	C	ENST00000456829	ENSG00000110002	VWA5A	TRUE	FALSE
chr11	124137269	G	T	ENST00000456829	ENSG00000110002	VWA5A	TRUE	FALSE
chr11	124137270	T	A	ENST00000456829	ENSG00000110002	VWA5A	TRUE	FALSE
chr11	124137270	T	C	ENST00000456829	ENSG00000110002	VWA5A	TRUE	FALSE
chr11	124137270	T	G	ENST00000456829	ENSG00000110002	VWA5A	TRUE	FALSE
chr11	124141596	A	C	ENST00000456829	ENSG00000110002	VWA5A	TRUE	FALSE
chr11	124141596	A	G	ENST00000456829	ENSG00000110002	VWA5A	TRUE	FALSE
chr11	124141596	A	T	ENST00000456829	ENSG00000110002	VWA5A	TRUE	FALSE
chr11	124141597	G	A	ENST00000456829	ENSG00000110002	VWA5A	TRUE	FALSE
chr11	124141597	G	C	ENST00000456829	ENSG00000110002	VWA5A	TRUE	FALSE
chr11	124141597	G	T	ENST00000456829	ENSG00000110002	VWA5A	TRUE	FALSE
chr11	124141603	C	T	ENST00000456829	ENSG00000110002	VWA5A	TRUE	TRUE
chr11	124141606	A	T	ENST00000456829	ENSG00000110002	VWA5A	TRUE	TRUE
chr11	124141613	T	A	ENST00000456829	ENSG00000110002	VWA5A	TRUE	TRUE
chr11	124141613	T	G	ENST00000456829	ENSG00000110002	VWA5A	TRUE	TRUE
chr11	124141642	C	T	ENST00000456829	ENSG00000110002	VWA5A	TRUE	TRUE
chr11	124141648	A	T	ENST00000456829	ENSG00000110002	VWA5A	TRUE	TRUE
chr11	124141654	G	T	ENST00000456829	ENSG00000110002	VWA5A	TRUE	TRUE
chr11	124141665	T	A	ENST00000456829	ENSG00000110002	VWA5A	TRUE	TRUE
chr11	124141668	T	A	ENST00000456829	ENSG00000110002	VWA5A	TRUE	TRUE
chr11	124141668	T	G	ENST00000456829	ENSG00000110002	VWA5A	TRUE	TRUE
chr11	124141669	A	T	ENST00000456829	ENSG00000110002	VWA5A	TRUE	TRUE
chr11	124141675	A	T	ENST00000456829	ENSG00000110002	VWA5A	TRUE	TRUE
chr11	124141684	C	T	ENST00000456829	ENSG00000110002	VWA5A	TRUE	TRUE
chr11	124141698	C	A	ENST00000456829	ENSG00000110002	VWA5A	TRUE	TRUE
chr11	124141698	C	G	ENST00000456829	ENSG00000110002	VWA5A	TRUE	TRUE
chr11	124141707	T	A	ENST00000456829	ENSG00000110002	VWA5A	TRUE	TRUE
chr11	124141712	T	A	ENST00000456829	ENSG00000110002	VWA5A	TRUE	TRUE
chr11	124141723	A	T	ENST00000456829	ENSG00000110002	VWA5A	TRUE	TRUE
chr11	124141729	C	T	ENST00000456829	ENSG00000110002	VWA5A	TRUE	TRUE
chr11	124141742	G	A	ENST00000456829	ENSG00000110002	VWA5A	TRUE	FALSE
chr11	124141742	G	C	ENST00000456829	ENSG00000110002	VWA5A	TRUE	FALSE
chr11	124141742	G	T	ENST00000456829	ENSG00000110002	VWA5A	TRUE	FALSE
chr11	124141743	T	A	ENST00000456829	ENSG00000110002	VWA5A	TRUE	FALSE
chr11	124141743	T	C	ENST00000456829	ENSG00000110002	VWA5A	FALSE	FALSE
chr11	124141743	T	G	ENST00000456829	ENSG00000110002	VWA5A	TRUE	FALSE
chr11	124142440	A	C	ENST00000456829	ENSG00000110002	VWA5A	TRUE	FALSE
chr11	124142440	A	G	ENST00000456829	ENSG00000110002	VWA5A	TRUE	FALSE
chr11	124142440	A	T	ENST00000456829	ENSG00000110002	VWA5A	TRUE	FALSE
chr11	124142441	G	A	ENST00000456829	ENSG00000110002	VWA5A	TRUE	FALSE
chr11	124142441	G	C	ENST00000456829	ENSG00000110002	VWA5A	TRUE	FALSE
chr11	124142441	G	T	ENST00000456829	ENSG00000110002	VWA5A	TRUE	FALSE
chr11	124142447	G	T	ENST00000456829	ENSG00000110002	VWA5A	TRUE	TRUE
chr11	124142450	G	T	ENST00000456829	ENSG00000110002	VWA5A	TRUE	TRUE
chr11	124142465	C	T	ENST00000456829	ENSG00000110002	VWA5A	TRUE	TRUE
chr11	124142476	C	A	ENST00000456829	ENSG00000110002	VWA5A	TRUE	TRUE
chr11	124142476	C	G	ENST00000456829	ENSG00000110002	VWA5A	TRUE	TRUE
chr11	124142480	C	T	ENST00000456829	ENSG00000110002	VWA5A	TRUE	TRUE
chr11	124142499	G	A	ENST00000456829	ENSG00000110002	VWA5A	TRUE	TRUE
chr11	124142500	G	A	ENST00000456829	ENSG00000110002	VWA5A	TRUE	TRUE
chr11	124142510	G	T	ENST00000456829	ENSG00000110002	VWA5A	TRUE	TRUE
chr11	124142522	A	T	ENST00000456829	ENSG00000110002	VWA5A	TRUE	TRUE
chr11	124142541	T	A	ENST00000456829	ENSG00000110002	VWA5A	TRUE	TRUE
chr11	124142543	G	T	ENST00000456829	ENSG00000110002	VWA5A	TRUE	TRUE
chr11	124142546	G	T	ENST00000456829	ENSG00000110002	VWA5A	TRUE	TRUE
chr11	124142561	C	T	ENST00000456829	ENSG00000110002	VWA5A	TRUE	TRUE
chr11	124142570	G	T	ENST00000456829	ENSG00000110002	VWA5A	TRUE	TRUE
chr11	124142573	G	A	ENST00000456829	ENSG00000110002	VWA5A	TRUE	FALSE
chr11	124142573	G	C	ENST00000456829	ENSG00000110002	VWA5A	TRUE	FALSE
chr11	124142573	G	T	ENST00000456829	ENSG00000110002	VWA5A	TRUE	FALSE
chr11	124142574	T	A	ENST00000456829	ENSG00000110002	VWA5A	TRUE	FALSE
chr11	124142574	T	C	ENST00000456829	ENSG00000110002	VWA5A	TRUE	FALSE
chr11	124142574	T	G	ENST00000456829	ENSG00000110002	VWA5A	TRUE	FALSE
chr11	124145235	A	C	ENST00000456829	ENSG00000110002	VWA5A	TRUE	FALSE
chr11	124145235	A	G	ENST00000456829	ENSG00000110002	VWA5A	TRUE	FALSE
chr11	124145235	A	T	ENST00000456829	ENSG00000110002	VWA5A	TRUE	FALSE
chr11	124145236	G	A	ENST00000456829	ENSG00000110002	VWA5A	TRUE	FALSE
chr11	124145236	G	C	ENST00000456829	ENSG00000110002	VWA5A	TRUE	FALSE
chr11	124145236	G	T	ENST00000456829	ENSG00000110002	VWA5A	TRUE	FALSE
chr11	124145250	C	A	ENST00000456829	ENSG00000110002	VWA5A	TRUE	TRUE
chr11	124145250	C	G	ENST00000456829	ENSG00000110002	VWA5A	TRUE	TRUE
chr11	124145256	G	A	ENST00000456829	ENSG00000110002	VWA5A	TRUE	TRUE
chr11	124145257	G	A	ENST00000456829	ENSG00000110002	VWA5A	TRUE	TRUE
chr11	124145280	G	A	ENST00000456829	ENSG00000110002	VWA5A	TRUE	TRUE
chr11	124145281	G	A	ENST00000456829	ENSG00000110002	VWA5A	TRUE	TRUE
chr11	124145297	A	T	ENST00000456829	ENSG00000110002	VWA5A	TRUE	TRUE
chr11	124145304	T	A	ENST00000456829	ENSG00000110002	VWA5A	TRUE	TRUE
chr11	124145306	A	T	ENST00000456829	ENSG00000110002	VWA5A	TRUE	TRUE
chr11	124145311	T	A	ENST00000456829	ENSG00000110002	VWA5A	TRUE	TRUE
chr11	124145312	G	T	ENST00000456829	ENSG00000110002	VWA5A	TRUE	TRUE
chr11	124145316	G	A	ENST00000456829	ENSG00000110002	VWA5A	FALSE	FALSE
chr11	124145317	G	A	ENST00000456829	ENSG00000110002	VWA5A	FALSE	FALSE
chr11	124145318	G	T	ENST00000456829	ENSG00000110002	VWA5A	FALSE	FALSE
chr11	124145327	G	T	ENST00000456829	ENSG00000110002	VWA5A	FALSE	FALSE
chr11	124145333	A	T	ENST00000456829	ENSG00000110002	VWA5A	FALSE	FALSE
chr11	124145346	G	A	ENST00000456829	ENSG00000110002	VWA5A	FALSE	FALSE
chr11	124145347	G	A	ENST00000456829	ENSG00000110002	VWA5A	FALSE	FALSE
chr11	124145364	G	A	ENST00000456829	ENSG00000110002	VWA5A	TRUE	FALSE
chr11	124145364	G	C	ENST00000456829	ENSG00000110002	VWA5A	TRUE	FALSE
chr11	124145364	G	T	ENST00000456829	ENSG00000110002	VWA5A	TRUE	FALSE
chr11	124145365	T	A	ENST00000456829	ENSG00000110002	VWA5A	TRUE	FALSE
chr11	124145365	T	C	ENST00000456829	ENSG00000110002	VWA5A	TRUE	FALSE
chr11	124145365	T	G	ENST00000456829	ENSG00000110002	VWA5A	TRUE	FALSE
chr11	124145864	A	C	ENST00000456829	ENSG00000110002	VWA5A	TRUE	FALSE
chr11	124145864	A	G	ENST00000456829	ENSG00000110002	VWA5A	TRUE	FALSE
chr11	124145864	A	T	ENST00000456829	ENSG00000110002	VWA5A	TRUE	FALSE
chr11	124145865	G	A	ENST00000456829	ENSG00000110002	VWA5A	TRUE	FALSE
chr11	124145865	G	C	ENST00000456829	ENSG00000110002	VWA5A	TRUE	FALSE
chr11	124145865	G	T	ENST00000456829	ENSG00000110002	VWA5A	TRUE	FALSE
chr11	124145881	C	A	ENST00000456829	ENSG00000110002	VWA5A	FALSE	FALSE
chr11	124145889	A	T	ENST00000456829	ENSG00000110002	VWA5A	FALSE	FALSE
chr11	124145910	A	T	ENST00000456829	ENSG00000110002	VWA5A	FALSE	FALSE
chr11	124145914	C	A	ENST00000456829	ENSG00000110002	VWA5A	FALSE	FALSE
chr11	124145914	C	G	ENST00000456829	ENSG00000110002	VWA5A	FALSE	FALSE
chr11	124183384	G	A	ENST00000641351	ENSG00000197309	OR10D3	FALSE	FALSE
chr11	124183384	G	C	ENST00000641351	ENSG00000197309	OR10D3	FALSE	FALSE
chr11	124183384	G	T	ENST00000641351	ENSG00000197309	OR10D3	FALSE	FALSE
chr11	124183385	T	A	ENST00000641351	ENSG00000197309	OR10D3	FALSE	FALSE
chr11	124183385	T	C	ENST00000641351	ENSG00000197309	OR10D3	FALSE	FALSE
chr11	124183385	T	G	ENST00000641351	ENSG00000197309	OR10D3	FALSE	FALSE
chr11	124185257	A	C	ENST00000641351	ENSG00000197309	OR10D3	TRUE	FALSE
chr11	124185257	A	G	ENST00000641351	ENSG00000197309	OR10D3	TRUE	FALSE
chr11	124185257	A	T	ENST00000641351	ENSG00000197309	OR10D3	TRUE	FALSE
chr11	124185258	G	A	ENST00000641351	ENSG00000197309	OR10D3	TRUE	FALSE
chr11	124185258	G	C	ENST00000641351	ENSG00000197309	OR10D3	TRUE	FALSE
chr11	124185258	G	T	ENST00000641351	ENSG00000197309	OR10D3	TRUE	FALSE
chr11	124185273	G	T	ENST00000641351	ENSG00000197309	OR10D3	FALSE	FALSE
chr11	124185279	A	T	ENST00000641351	ENSG00000197309	OR10D3	FALSE	FALSE
chr11	124185287	C	A	ENST00000641351	ENSG00000197309	OR10D3	FALSE	FALSE
chr11	124185290	C	A	ENST00000641351	ENSG00000197309	OR10D3	FALSE	FALSE
chr11	124185300	G	T	ENST00000641351	ENSG00000197309	OR10D3	FALSE	FALSE
chr11	124185313	T	A	ENST00000641351	ENSG00000197309	OR10D3	FALSE	FALSE
chr11	124185315	G	T	ENST00000641351	ENSG00000197309	OR10D3	FALSE	FALSE
chr11	124185330	G	T	ENST00000641351	ENSG00000197309	OR10D3	FALSE	FALSE
chr11	124185339	G	T	ENST00000641351	ENSG00000197309	OR10D3	FALSE	FALSE
chr11	124185358	T	A	ENST00000641351	ENSG00000197309	OR10D3	FALSE	FALSE
chr11	124185358	T	G	ENST00000641351	ENSG00000197309	OR10D3	FALSE	FALSE
chr11	124185364	T	A	ENST00000641351	ENSG00000197309	OR10D3	FALSE	FALSE
chr11	124185374	T	A	ENST00000641351	ENSG00000197309	OR10D3	FALSE	FALSE
chr11	124185374	T	G	ENST00000641351	ENSG00000197309	OR10D3	FALSE	FALSE
chr11	124185380	C	A	ENST00000641351	ENSG00000197309	OR10D3	FALSE	FALSE
chr11	124185390	G	T	ENST00000641351	ENSG00000197309	OR10D3	FALSE	FALSE
chr11	124185449	T	A	ENST00000641351	ENSG00000197309	OR10D3	FALSE	FALSE
chr11	124185449	T	G	ENST00000641351	ENSG00000197309	OR10D3	FALSE	FALSE
chr11	124185459	G	T	ENST00000641351	ENSG00000197309	OR10D3	FALSE	FALSE
chr11	124185466	T	A	ENST00000641351	ENSG00000197309	OR10D3	FALSE	FALSE
chr11	124185493	C	A	ENST00000641351	ENSG00000197309	OR10D3	FALSE	FALSE
chr11	124185493	C	G	ENST00000641351	ENSG00000197309	OR10D3	FALSE	FALSE
chr11	124185503	T	A	ENST00000641351	ENSG00000197309	OR10D3	FALSE	FALSE
chr11	124185507	A	T	ENST00000641351	ENSG00000197309	OR10D3	FALSE	FALSE
chr11	124185521	C	A	ENST00000641351	ENSG00000197309	OR10D3		FALSE
chr11	124185521	C	G	ENST00000641351	ENSG00000197309	OR10D3		FALSE
chr11	124185537	C	T	ENST00000641351	ENSG00000197309	OR10D3		FALSE
chr11	124185551	C	A	ENST00000641351	ENSG00000197309	OR10D3		FALSE
chr11	124185551	C	G	ENST00000641351	ENSG00000197309	OR10D3		FALSE
chr11	124185552	A	T	ENST00000641351	ENSG00000197309	OR10D3		FALSE
chr11	124185560	T	A	ENST00000641351	ENSG00000197309	OR10D3		FALSE
chr11	124185566	C	A	ENST00000641351	ENSG00000197309	OR10D3		FALSE
chr11	124185567	C	T	ENST00000641351	ENSG00000197309	OR10D3		FALSE
chr11	124185600	G	T	ENST00000641351	ENSG00000197309	OR10D3		FALSE
chr11	124185605	C	A	ENST00000641351	ENSG00000197309	OR10D3		FALSE
chr11	124185610	T	A	ENST00000641351	ENSG00000197309	OR10D3		FALSE
chr11	124185629	T	A	ENST00000641351	ENSG00000197309	OR10D3
chr11	124185629	T	G	ENST00000641351	ENSG00000197309	OR10D3
chr11	124185650	T	A	ENST00000641351	ENSG00000197309	OR10D3
chr11	124185653	T	A	ENST00000641351	ENSG00000197309	OR10D3
chr11	124185653	T	G	ENST00000641351	ENSG00000197309	OR10D3
chr11	124185660	C	T	ENST00000641351	ENSG00000197309	OR10D3
chr11	124185665	C	A	ENST00000641351	ENSG00000197309	OR10D3
chr11	124185665	C	G	ENST00000641351	ENSG00000197309	OR10D3
chr11	124185692	T	A	ENST00000641351	ENSG00000197309	OR10D3
chr11	124185715	G	A	ENST00000641351	ENSG00000197309	OR10D3
chr11	124185716	G	A	ENST00000641351	ENSG00000197309	OR10D3
chr11	124185721	T	A	ENST00000641351	ENSG00000197309	OR10D3
chr11	124185721	T	G	ENST00000641351	ENSG00000197309	OR10D3
chr11	124185728	C	A	ENST00000641351	ENSG00000197309	OR10D3
chr11	124185745	T	A	ENST00000641351	ENSG00000197309	OR10D3
chr11	124185766	T	A	ENST00000641351	ENSG00000197309	OR10D3
chr11	124185773	C	A	ENST00000641351	ENSG00000197309	OR10D3
chr11	124185773	C	G	ENST00000641351	ENSG00000197309	OR10D3
chr11	124185776	T	A	ENST00000641351	ENSG00000197309	OR10D3
chr11	124185786	G	T	ENST00000641351	ENSG00000197309	OR10D3
chr11	124185806	T	A	ENST00000641351	ENSG00000197309	OR10D3
chr11	124185823	T	A	ENST00000641351	ENSG00000197309	OR10D3
chr11	124185829	T	A	ENST00000641351	ENSG00000197309	OR10D3
chr11	124185836	T	A	ENST00000641351	ENSG00000197309	OR10D3
chr11	124185850	T	A	ENST00000641351	ENSG00000197309	OR10D3
chr11	124185850	T	G	ENST00000641351	ENSG00000197309	OR10D3
chr11	124185855	C	T	ENST00000641351	ENSG00000197309	OR10D3
chr11	124185899	C	A	ENST00000641351	ENSG00000197309	OR10D3
chr11	124185916	T	A	ENST00000641351	ENSG00000197309	OR10D3
chr11	124185916	T	G	ENST00000641351	ENSG00000197309	OR10D3
chr11	124185923	C	A	ENST00000641351	ENSG00000197309	OR10D3
chr11	124185923	C	G	ENST00000641351	ENSG00000197309	OR10D3
chr11	124185927	A	T	ENST00000641351	ENSG00000197309	OR10D3
chr11	124185946	T	A	ENST00000641351	ENSG00000197309	OR10D3
chr11	124185946	T	G	ENST00000641351	ENSG00000197309	OR10D3
chr11	124185963	G	T	ENST00000641351	ENSG00000197309	OR10D3
chr11	124185992	C	A	ENST00000641351	ENSG00000197309	OR10D3
chr11	124186019	T	A	ENST00000641351	ENSG00000197309	OR10D3
chr11	124186025	T	A	ENST00000641351	ENSG00000197309	OR10D3
chr11	124186025	T	G	ENST00000641351	ENSG00000197309	OR10D3
chr11	124186046	C	A	ENST00000641351	ENSG00000197309	OR10D3
chr11	124186046	C	G	ENST00000641351	ENSG00000197309	OR10D3
chr11	124186050	C	T	ENST00000641351	ENSG00000197309	OR10D3
chr11	124186074	G	T	ENST00000641351	ENSG00000197309	OR10D3
chr11	124186086	C	T	ENST00000641351	ENSG00000197309	OR10D3
chr11	124186107	G	T	ENST00000641351	ENSG00000197309	OR10D3
chr11	124186126	T	A	ENST00000641351	ENSG00000197309	OR10D3
chr11	124186133	T	A	ENST00000641351	ENSG00000197309	OR10D3
chr11	124186133	T	G	ENST00000641351	ENSG00000197309	OR10D3
chr11	124186138	T	A	ENST00000641351	ENSG00000197309	OR10D3
chr11	124186146	A	T	ENST00000641351	ENSG00000197309	OR10D3
chr11	124186149	G	T	ENST00000641351	ENSG00000197309	OR10D3
chr11	124186155	A	T	ENST00000641351	ENSG00000197309	OR10D3
chr11	124186167	A	T	ENST00000641351	ENSG00000197309	OR10D3
chr11	124186177	T	A	ENST00000641351	ENSG00000197309	OR10D3
chr11	124186200	G	T	ENST00000641351	ENSG00000197309	OR10D3
chr11	124241365	G	A	ENST00000641972	ENSG00000197849	OR8G1	FALSE	FALSE
chr11	124241365	G	C	ENST00000641972	ENSG00000197849	OR8G1	FALSE	FALSE
chr11	124241365	G	T	ENST00000641972	ENSG00000197849	OR8G1	FALSE	FALSE
chr11	124241366	T	A	ENST00000641972	ENSG00000197849	OR8G1	FALSE	FALSE
chr11	124241366	T	C	ENST00000641972	ENSG00000197849	OR8G1	FALSE	FALSE
chr11	124241366	T	G	ENST00000641972	ENSG00000197849	OR8G1	FALSE	FALSE
chr11	124247799	A	C	ENST00000641972	ENSG00000197849	OR8G1	FALSE	FALSE
chr11	124247799	A	G	ENST00000641972	ENSG00000197849	OR8G1	FALSE	FALSE
chr11	124247799	A	T	ENST00000641972	ENSG00000197849	OR8G1	FALSE	FALSE
chr11	124247800	G	A	ENST00000641972	ENSG00000197849	OR8G1	FALSE	FALSE
chr11	124247800	G	C	ENST00000641972	ENSG00000197849	OR8G1	FALSE	FALSE
chr11	124247800	G	T	ENST00000641972	ENSG00000197849	OR8G1	FALSE	FALSE
chr11	124247881	G	A	ENST00000641972	ENSG00000197849	OR8G1	FALSE	FALSE
chr11	124247881	G	C	ENST00000641972	ENSG00000197849	OR8G1	FALSE	FALSE
chr11	124247881	G	T	ENST00000641972	ENSG00000197849	OR8G1	FALSE	FALSE
chr11	124247882	T	A	ENST00000641972	ENSG00000197849	OR8G1	FALSE	FALSE
chr11	124247882	T	C	ENST00000641972	ENSG00000197849	OR8G1	FALSE	FALSE
chr11	124247882	T	G	ENST00000641972	ENSG00000197849	OR8G1	FALSE	FALSE
chr11	124249658	A	C	ENST00000641972	ENSG00000197849	OR8G1	FALSE	FALSE
chr11	124249658	A	G	ENST00000641972	ENSG00000197849	OR8G1	FALSE	FALSE
chr11	124249658	A	T	ENST00000641972	ENSG00000197849	OR8G1	FALSE	FALSE
chr11	124249659	G	A	ENST00000641972	ENSG00000197849	OR8G1	FALSE	FALSE
chr11	124249659	G	C	ENST00000641972	ENSG00000197849	OR8G1	FALSE	FALSE
chr11	124249659	G	T	ENST00000641972	ENSG00000197849	OR8G1	FALSE	FALSE
chr11	124249680	C	A	ENST00000641972	ENSG00000197849	OR8G1	FALSE	FALSE
chr11	124249680	C	G	ENST00000641972	ENSG00000197849	OR8G1	FALSE	FALSE
chr11	124249682	G	T	ENST00000641972	ENSG00000197849	OR8G1	FALSE	FALSE
chr11	124249685	G	T	ENST00000641972	ENSG00000197849	OR8G1	FALSE	FALSE
chr11	124249698	C	A	ENST00000641972	ENSG00000197849	OR8G1	FALSE	FALSE
chr11	124249698	C	G	ENST00000641972	ENSG00000197849	OR8G1	FALSE	FALSE
chr11	124249706	G	T	ENST00000641972	ENSG00000197849	OR8G1	FALSE	FALSE
chr11	124249728	C	A	ENST00000641972	ENSG00000197849	OR8G1	FALSE	FALSE
chr11	124249728	C	G	ENST00000641972	ENSG00000197849	OR8G1	FALSE	FALSE
chr11	124249730	G	T	ENST00000641972	ENSG00000197849	OR8G1	FALSE	FALSE
chr11	124249733	C	T	ENST00000641972	ENSG00000197849	OR8G1	FALSE	FALSE
chr11	124249739	G	T	ENST00000641972	ENSG00000197849	OR8G1	FALSE	FALSE
chr11	124249745	C	T	ENST00000641972	ENSG00000197849	OR8G1	FALSE	FALSE
chr11	124249770	T	A	ENST00000641972	ENSG00000197849	OR8G1	FALSE	FALSE
chr11	124249770	T	G	ENST00000641972	ENSG00000197849	OR8G1	FALSE	FALSE
chr11	124249772	G	T	ENST00000641972	ENSG00000197849	OR8G1	FALSE	FALSE
chr11	124249780	T	A	ENST00000641972	ENSG00000197849	OR8G1	FALSE	FALSE
chr11	124249780	T	G	ENST00000641972	ENSG00000197849	OR8G1	FALSE	FALSE
chr11	124249824	G	A	ENST00000641972	ENSG00000197849	OR8G1	FALSE	FALSE
chr11	124249825	G	A	ENST00000641972	ENSG00000197849	OR8G1	FALSE	FALSE
chr11	124249855	C	A	ENST00000641972	ENSG00000197849	OR8G1	FALSE	FALSE
chr11	124249855	C	G	ENST00000641972	ENSG00000197849	OR8G1	FALSE	FALSE
chr11	124249858	T	A	ENST00000641972	ENSG00000197849	OR8G1	FALSE	FALSE
chr11	124249858	T	G	ENST00000641972	ENSG00000197849	OR8G1	FALSE	FALSE
chr11	124249891	C	A	ENST00000641972	ENSG00000197849	OR8G1	FALSE	FALSE
chr11	124249913	A	T	ENST00000641972	ENSG00000197849	OR8G1	FALSE	FALSE
chr11	124249937	G	T	ENST00000641972	ENSG00000197849	OR8G1		FALSE
chr11	124249940	A	T	ENST00000641972	ENSG00000197849	OR8G1		FALSE
chr11	124249957	C	A	ENST00000641972	ENSG00000197849	OR8G1		FALSE
chr11	124249957	C	G	ENST00000641972	ENSG00000197849	OR8G1		FALSE
chr11	124249961	G	T	ENST00000641972	ENSG00000197849	OR8G1		FALSE
chr11	124249966	C	A	ENST00000641972	ENSG00000197849	OR8G1		FALSE
chr11	124249973	C	T	ENST00000641972	ENSG00000197849	OR8G1		FALSE
chr11	124249981	C	A	ENST00000641972	ENSG00000197849	OR8G1		FALSE
chr11	124249981	C	G	ENST00000641972	ENSG00000197849	OR8G1		FALSE
chr11	124250006	G	T	ENST00000641972	ENSG00000197849	OR8G1		FALSE
chr11	124250011	T	A	ENST00000641972	ENSG00000197849	OR8G1		FALSE
chr11	124250019	T	A	ENST00000641972	ENSG00000197849	OR8G1		FALSE
chr11	124250035	T	A	ENST00000641972	ENSG00000197849	OR8G1
chr11	124250035	T	G	ENST00000641972	ENSG00000197849	OR8G1
chr11	124250044	C	A	ENST00000641972	ENSG00000197849	OR8G1
chr11	124250044	C	G	ENST00000641972	ENSG00000197849	OR8G1
chr11	124250056	T	A	ENST00000641972	ENSG00000197849	OR8G1
chr11	124250064	T	A	ENST00000641972	ENSG00000197849	OR8G1
chr11	124250071	C	A	ENST00000641972	ENSG00000197849	OR8G1
chr11	124250071	C	G	ENST00000641972	ENSG00000197849	OR8G1
chr11	124250090	A	T	ENST00000641972	ENSG00000197849	OR8G1
chr11	124250098	C	A	ENST00000641972	ENSG00000197849	OR8G1
chr11	124250112	T	A	ENST00000641972	ENSG00000197849	OR8G1	FALSE	FALSE
chr11	124250112	T	G	ENST00000641972	ENSG00000197849	OR8G1	FALSE	FALSE
chr11	124250122	T	A	ENST00000641972	ENSG00000197849	OR8G1	FALSE	FALSE
chr11	124250122	T	G	ENST00000641972	ENSG00000197849	OR8G1	FALSE	FALSE
chr11	124250140	T	A	ENST00000641972	ENSG00000197849	OR8G1	FALSE	FALSE
chr11	124250145	C	A	ENST00000641972	ENSG00000197849	OR8G1	FALSE	FALSE
chr11	124250145	C	G	ENST00000641972	ENSG00000197849	OR8G1	FALSE	FALSE
chr11	124250161	T	A	ENST00000641972	ENSG00000197849	OR8G1	FALSE	FALSE
chr11	124250174	C	T	ENST00000641972	ENSG00000197849	OR8G1	FALSE	FALSE
chr11	124250182	C	A	ENST00000641972	ENSG00000197849	OR8G1	FALSE	FALSE
chr11	124250183	A	T	ENST00000641972	ENSG00000197849	OR8G1	FALSE	FALSE
chr11	124250193	T	A	ENST00000641972	ENSG00000197849	OR8G1	FALSE	FALSE
chr11	124250206	T	A	ENST00000641972	ENSG00000197849	OR8G1	FALSE	FALSE
chr11	124250206	T	G	ENST00000641972	ENSG00000197849	OR8G1	FALSE	FALSE
chr11	124250212	T	A	ENST00000641972	ENSG00000197849	OR8G1	FALSE	FALSE
chr11	124250231	A	T	ENST00000641972	ENSG00000197849	OR8G1	FALSE	FALSE
chr11	124250242	C	A	ENST00000641972	ENSG00000197849	OR8G1	FALSE	FALSE
chr11	124250254	T	A	ENST00000641972	ENSG00000197849	OR8G1	FALSE	FALSE
chr11	124250254	T	G	ENST00000641972	ENSG00000197849	OR8G1	FALSE	FALSE
chr11	124250261	A	T	ENST00000641972	ENSG00000197849	OR8G1	FALSE	FALSE
chr11	124250278	T	A	ENST00000641972	ENSG00000197849	OR8G1	FALSE	FALSE
chr11	124250323	C	A	ENST00000641972	ENSG00000197849	OR8G1	FALSE	FALSE
chr11	124250329	C	A	ENST00000641972	ENSG00000197849	OR8G1	FALSE	FALSE
chr11	124250329	C	G	ENST00000641972	ENSG00000197849	OR8G1	FALSE	FALSE
chr11	124250369	G	T	ENST00000641972	ENSG00000197849	OR8G1	FALSE	FALSE
chr11	124250381	A	T	ENST00000641972	ENSG00000197849	OR8G1	FALSE	FALSE
chr11	124250398	T	A	ENST00000641972	ENSG00000197849	OR8G1	FALSE	FALSE
chr11	124250412	T	A	ENST00000641972	ENSG00000197849	OR8G1	FALSE	FALSE
chr11	124250432	G	T	ENST00000641972	ENSG00000197849	OR8G1	FALSE	FALSE
chr11	124250452	C	A	ENST00000641972	ENSG00000197849	OR8G1	FALSE	FALSE
chr11	124250452	C	G	ENST00000641972	ENSG00000197849	OR8G1
chr11	124250454	T	A	ENST00000641972	ENSG00000197849	OR8G1	FALSE	FALSE
chr11	124250456	C	T	ENST00000641972	ENSG00000197849	OR8G1	FALSE	FALSE
chr11	124250466	C	A	ENST00000641972	ENSG00000197849	OR8G1	FALSE	FALSE
chr11	124250466	C	G	ENST00000641972	ENSG00000197849	OR8G1	FALSE	FALSE
chr11	124250483	C	T	ENST00000641972	ENSG00000197849	OR8G1	FALSE	FALSE
chr11	124250489	A	T	ENST00000641972	ENSG00000197849	OR8G1	FALSE	FALSE
chr11	124250509	T	A	ENST00000641972	ENSG00000197849	OR8G1
chr11	124250509	T	G	ENST00000641972	ENSG00000197849	OR8G1
chr11	124250529	T	A	ENST00000641972	ENSG00000197849	OR8G1
chr11	124250545	T	A	ENST00000641972	ENSG00000197849	OR8G1
chr11	124250545	T	G	ENST00000641972	ENSG00000197849	OR8G1
chr11	124250558	A	T	ENST00000641972	ENSG00000197849	OR8G1
chr11	124250579	A	T	ENST00000641972	ENSG00000197849	OR8G1
chr11	124250582	A	T	ENST00000641972	ENSG00000197849	OR8G1
chr11	124250591	C	T	ENST00000641972	ENSG00000197849	OR8G1
chr11	124250594	A	T	ENST00000641972	ENSG00000197849	OR8G1
chr11	124250597	A	T	ENST00000641972	ENSG00000197849	OR8G1
chr11	124250604	T	A	ENST00000641972	ENSG00000197849	OR8G1
chr11	124250604	T	G	ENST00000641972	ENSG00000197849	OR8G1
chr11	124250607	T	A	ENST00000641972	ENSG00000197849	OR8G1
chr11	124256635	G	A	ENST00000641992	ENSG00000255298	OR8G5	TRUE	FALSE
chr11	124256635	G	C	ENST00000641992	ENSG00000255298	OR8G5	TRUE	FALSE
chr11	124256635	G	T	ENST00000641992	ENSG00000255298	OR8G5	TRUE	FALSE
chr11	124256636	T	A	ENST00000641992	ENSG00000255298	OR8G5	TRUE	FALSE
chr11	124256636	T	C	ENST00000641992	ENSG00000255298	OR8G5	TRUE	FALSE
chr11	124256636	T	G	ENST00000641992	ENSG00000255298	OR8G5	TRUE	FALSE
chr11	124264916	A	C	ENST00000641992	ENSG00000255298	OR8G5	TRUE	FALSE
chr11	124264916	A	G	ENST00000641992	ENSG00000255298	OR8G5	TRUE	FALSE
chr11	124264916	A	T	ENST00000641992	ENSG00000255298	OR8G5	TRUE	FALSE
chr11	124264917	G	A	ENST00000641992	ENSG00000255298	OR8G5	TRUE	FALSE
chr11	124264917	G	C	ENST00000641992	ENSG00000255298	OR8G5	TRUE	FALSE
chr11	124264917	G	T	ENST00000641992	ENSG00000255298	OR8G5	TRUE	FALSE
chr11	124264941	G	T	ENST00000641992	ENSG00000255298	OR8G5	FALSE	FALSE
chr11	124264962	A	T	ENST00000641992	ENSG00000255298	OR8G5	FALSE	FALSE
chr11	124264986	G	T	ENST00000641992	ENSG00000255298	OR8G5	FALSE	FALSE
chr11	124264989	A	T	ENST00000641992	ENSG00000255298	OR8G5	FALSE	FALSE
chr11	124264993	C	A	ENST00000641992	ENSG00000255298	OR8G5	FALSE	FALSE
chr11	124264993	C	G	ENST00000641992	ENSG00000255298	OR8G5	FALSE	FALSE
chr11	124264995	G	T	ENST00000641992	ENSG00000255298	OR8G5	FALSE	FALSE
chr11	124265001	C	T	ENST00000641992	ENSG00000255298	OR8G5	FALSE	FALSE
chr11	124265028	G	T	ENST00000641992	ENSG00000255298	OR8G5	FALSE	FALSE
chr11	124265036	T	A	ENST00000641992	ENSG00000255298	OR8G5	FALSE	FALSE
chr11	124265036	T	G	ENST00000641992	ENSG00000255298	OR8G5	FALSE	FALSE
chr11	124265111	C	A	ENST00000641992	ENSG00000255298	OR8G5	FALSE	FALSE
chr11	124265111	C	G	ENST00000641992	ENSG00000255298	OR8G5	FALSE	FALSE
chr11	124265114	T	A	ENST00000641992	ENSG00000255298	OR8G5	FALSE	FALSE
chr11	124265147	C	A	ENST00000641992	ENSG00000255298	OR8G5	FALSE	FALSE
chr11	124265169	A	T	ENST00000641992	ENSG00000255298	OR8G5	FALSE	FALSE
chr11	124265193	G	T	ENST00000641992	ENSG00000255298	OR8G5		FALSE
chr11	124265196	A	T	ENST00000641992	ENSG00000255298	OR8G5		FALSE
chr11	124265213	C	A	ENST00000641992	ENSG00000255298	OR8G5		FALSE
chr11	124265213	C	G	ENST00000641992	ENSG00000255298	OR8G5		FALSE
chr11	124265217	G	T	ENST00000641992	ENSG00000255298	OR8G5		FALSE
chr11	124265222	C	A	ENST00000641992	ENSG00000255298	OR8G5		FALSE
chr11	124265229	C	T	ENST00000641992	ENSG00000255298	OR8G5		FALSE
chr11	124265237	C	A	ENST00000641992	ENSG00000255298	OR8G5		FALSE
chr11	124265237	C	G	ENST00000641992	ENSG00000255298	OR8G5		FALSE
chr11	124265262	G	T	ENST00000641992	ENSG00000255298	OR8G5		FALSE
chr11	124265267	T	A	ENST00000641992	ENSG00000255298	OR8G5		FALSE
chr11	124265275	T	A	ENST00000641992	ENSG00000255298	OR8G5		FALSE
chr11	124265291	T	A	ENST00000641992	ENSG00000255298	OR8G5
chr11	124265291	T	G	ENST00000641992	ENSG00000255298	OR8G5
chr11	124265300	C	A	ENST00000641992	ENSG00000255298	OR8G5	FALSE	FALSE
chr11	124265300	C	G	ENST00000641992	ENSG00000255298	OR8G5	FALSE	FALSE
chr11	124265312	T	A	ENST00000641992	ENSG00000255298	OR8G5	FALSE	FALSE
chr11	124265320	T	A	ENST00000641992	ENSG00000255298	OR8G5	FALSE	FALSE
chr11	124265327	C	A	ENST00000641992	ENSG00000255298	OR8G5	FALSE	FALSE
chr11	124265327	C	G	ENST00000641992	ENSG00000255298	OR8G5	FALSE	FALSE
chr11	124265346	A	T	ENST00000641992	ENSG00000255298	OR8G5	FALSE	FALSE
chr11	124265354	C	A	ENST00000641992	ENSG00000255298	OR8G5	FALSE	FALSE
chr11	124265368	T	A	ENST00000641992	ENSG00000255298	OR8G5	FALSE	FALSE
chr11	124265368	T	G	ENST00000641992	ENSG00000255298	OR8G5	FALSE	FALSE
chr11	124265378	T	A	ENST00000641992	ENSG00000255298	OR8G5	FALSE	FALSE
chr11	124265378	T	G	ENST00000641992	ENSG00000255298	OR8G5	FALSE	FALSE
chr11	124265396	T	A	ENST00000641992	ENSG00000255298	OR8G5	FALSE	FALSE
chr11	124265401	C	A	ENST00000641992	ENSG00000255298	OR8G5	FALSE	FALSE
chr11	124265401	C	G	ENST00000641992	ENSG00000255298	OR8G5	FALSE	FALSE
chr11	124265417	T	A	ENST00000641992	ENSG00000255298	OR8G5	FALSE	FALSE
chr11	124265430	C	T	ENST00000641992	ENSG00000255298	OR8G5	FALSE	FALSE
chr11	124265438	C	A	ENST00000641992	ENSG00000255298	OR8G5	FALSE	FALSE
chr11	124265439	A	T	ENST00000641992	ENSG00000255298	OR8G5	FALSE	FALSE
chr11	124265462	T	A	ENST00000641992	ENSG00000255298	OR8G5	FALSE	FALSE
chr11	124265462	T	G	ENST00000641992	ENSG00000255298	OR8G5	FALSE	FALSE
chr11	124265468	T	A	ENST00000641992	ENSG00000255298	OR8G5	FALSE	FALSE
chr11	124265485	T	A	ENST00000641992	ENSG00000255298	OR8G5	FALSE	FALSE
chr11	124265487	A	T	ENST00000641992	ENSG00000255298	OR8G5	FALSE	FALSE
chr11	124265498	T	A	ENST00000641992	ENSG00000255298	OR8G5	FALSE	FALSE
chr11	124265510	C	A	ENST00000641992	ENSG00000255298	OR8G5	FALSE	FALSE
chr11	124265510	C	G	ENST00000641992	ENSG00000255298	OR8G5	FALSE	FALSE
chr11	124265517	G	T	ENST00000641992	ENSG00000255298	OR8G5	FALSE	FALSE
chr11	124265521	T	A	ENST00000641992	ENSG00000255298	OR8G5	FALSE	FALSE
chr11	124265521	T	G	ENST00000641992	ENSG00000255298	OR8G5	FALSE	FALSE
chr11	124265530	T	A	ENST00000641992	ENSG00000255298	OR8G5	FALSE	FALSE
chr11	124265530	T	G	ENST00000641992	ENSG00000255298	OR8G5	FALSE	FALSE
chr11	124265541	G	T	ENST00000641992	ENSG00000255298	OR8G5	FALSE	FALSE
chr11	124265585	C	A	ENST00000641992	ENSG00000255298	OR8G5	FALSE	FALSE
chr11	124265585	C	G	ENST00000641992	ENSG00000255298	OR8G5	FALSE	FALSE
chr11	124265621	C	A	ENST00000641992	ENSG00000255298	OR8G5	FALSE	FALSE
chr11	124265621	C	G	ENST00000641992	ENSG00000255298	OR8G5	FALSE	FALSE
chr11	124265625	G	T	ENST00000641992	ENSG00000255298	OR8G5	FALSE	FALSE
chr11	124265637	A	T	ENST00000641992	ENSG00000255298	OR8G5	FALSE	FALSE
chr11	124265654	C	A	ENST00000641992	ENSG00000255298	OR8G5	FALSE	FALSE
chr11	124265668	C	A	ENST00000641992	ENSG00000255298	OR8G5	FALSE	FALSE
chr11	124265708	C	A	ENST00000641992	ENSG00000255298	OR8G5	FALSE	FALSE
chr11	124265708	C	G	ENST00000641992	ENSG00000255298	OR8G5	FALSE	FALSE
chr11	124265712	C	T	ENST00000641992	ENSG00000255298	OR8G5	FALSE	FALSE
chr11	124265719	C	A	ENST00000641992	ENSG00000255298	OR8G5	FALSE	FALSE
chr11	124265719	C	G	ENST00000641992	ENSG00000255298	OR8G5	FALSE	FALSE
chr11	124265739	C	T	ENST00000641992	ENSG00000255298	OR8G5	FALSE	FALSE
chr11	124265745	A	T	ENST00000641992	ENSG00000255298	OR8G5	FALSE	FALSE
chr11	124265765	T	A	ENST00000641992	ENSG00000255298	OR8G5	FALSE	FALSE
chr11	124265765	T	G	ENST00000641992	ENSG00000255298	OR8G5	FALSE	FALSE
chr11	124265801	C	A	ENST00000641992	ENSG00000255298	OR8G5
chr11	124265801	C	G	ENST00000641992	ENSG00000255298	OR8G5
chr11	124265814	A	T	ENST00000641992	ENSG00000255298	OR8G5
chr11	124265835	A	T	ENST00000641992	ENSG00000255298	OR8G5
chr11	124265838	A	T	ENST00000641992	ENSG00000255298	OR8G5
chr11	124265850	A	T	ENST00000641992	ENSG00000255298	OR8G5
chr11	124265853	A	T	ENST00000641992	ENSG00000255298	OR8G5
chr11	124265863	T	A	ENST00000641992	ENSG00000255298	OR8G5
chr11	124265863	T	G	ENST00000641992	ENSG00000255298	OR8G5
chr11	124309845	T	A	ENST00000641015	ENSG00000196341	OR8D1
chr11	124309848	C	A	ENST00000641015	ENSG00000196341	OR8D1
chr11	124309853	A	C	ENST00000641015	ENSG00000196341	OR8D1
chr11	124309853	A	T	ENST00000641015	ENSG00000196341	OR8D1
chr11	124309860	T	A	ENST00000641015	ENSG00000196341	OR8D1
chr11	124309865	A	C	ENST00000641015	ENSG00000196341	OR8D1	FALSE	FALSE
chr11	124309865	A	T	ENST00000641015	ENSG00000196341	OR8D1	FALSE	FALSE
chr11	124309872	T	A	ENST00000641015	ENSG00000196341	OR8D1	FALSE	FALSE
chr11	124309875	T	A	ENST00000641015	ENSG00000196341	OR8D1	FALSE	FALSE
chr11	124309884	T	A	ENST00000641015	ENSG00000196341	OR8D1	FALSE	FALSE
chr11	124309897	G	C	ENST00000641015	ENSG00000196341	OR8D1	FALSE	FALSE
chr11	124309897	G	T	ENST00000641015	ENSG00000196341	OR8D1	FALSE	FALSE
chr11	124309904	A	C	ENST00000641015	ENSG00000196341	OR8D1	FALSE	FALSE
chr11	124309904	A	T	ENST00000641015	ENSG00000196341	OR8D1	FALSE	FALSE
chr11	124309933	G	C	ENST00000641015	ENSG00000196341	OR8D1	FALSE	FALSE
chr11	124309933	G	T	ENST00000641015	ENSG00000196341	OR8D1	FALSE	FALSE
chr11	124309953	T	A	ENST00000641015	ENSG00000196341	OR8D1	FALSE	FALSE
chr11	124309956	C	A	ENST00000641015	ENSG00000196341	OR8D1	FALSE	FALSE
chr11	124309959	G	A	ENST00000641015	ENSG00000196341	OR8D1	FALSE	FALSE
chr11	124309976	G	C	ENST00000641015	ENSG00000196341	OR8D1	FALSE	FALSE
chr11	124309976	G	T	ENST00000641015	ENSG00000196341	OR8D1	FALSE	FALSE
chr11	124309986	T	A	ENST00000641015	ENSG00000196341	OR8D1	FALSE	FALSE
chr11	124309990	A	C	ENST00000641015	ENSG00000196341	OR8D1	FALSE	FALSE
chr11	124309990	A	T	ENST00000641015	ENSG00000196341	OR8D1	FALSE	FALSE
chr11	124310044	G	T	ENST00000641015	ENSG00000196341	OR8D1	FALSE	FALSE
chr11	124310052	C	A	ENST00000641015	ENSG00000196341	OR8D1	FALSE	FALSE
chr11	124310061	T	A	ENST00000641015	ENSG00000196341	OR8D1	FALSE	FALSE
chr11	124310073	C	A	ENST00000641015	ENSG00000196341	OR8D1	FALSE	FALSE
chr11	124310075	G	C	ENST00000641015	ENSG00000196341	OR8D1	FALSE	FALSE
chr11	124310075	G	T	ENST00000641015	ENSG00000196341	OR8D1	FALSE	FALSE
chr11	124310098	G	C	ENST00000641015	ENSG00000196341	OR8D1	FALSE	FALSE
chr11	124310098	G	T	ENST00000641015	ENSG00000196341	OR8D1	FALSE	FALSE
chr11	124310113	A	C	ENST00000641015	ENSG00000196341	OR8D1	FALSE	FALSE
chr11	124310113	A	T	ENST00000641015	ENSG00000196341	OR8D1	FALSE	FALSE
chr11	124310144	A	T	ENST00000641015	ENSG00000196341	OR8D1	FALSE	FALSE
chr11	124310181	C	A	ENST00000641015	ENSG00000196341	OR8D1	FALSE	FALSE
chr11	124310200	G	T	ENST00000641015	ENSG00000196341	OR8D1	FALSE	FALSE
chr11	124310230	A	T	ENST00000641015	ENSG00000196341	OR8D1	FALSE	FALSE
chr11	124310236	G	C	ENST00000641015	ENSG00000196341	OR8D1	FALSE	FALSE
chr11	124310236	G	T	ENST00000641015	ENSG00000196341	OR8D1	FALSE	FALSE
chr11	124310259	T	A	ENST00000641015	ENSG00000196341	OR8D1	FALSE	FALSE
chr11	124310260	G	T	ENST00000641015	ENSG00000196341	OR8D1	FALSE	FALSE
chr11	124310274	T	A	ENST00000641015	ENSG00000196341	OR8D1	FALSE	FALSE
chr11	124310297	A	T	ENST00000641015	ENSG00000196341	OR8D1	FALSE	FALSE
chr11	124310315	A	T	ENST00000641015	ENSG00000196341	OR8D1	FALSE	FALSE
chr11	124310342	G	C	ENST00000641015	ENSG00000196341	OR8D1	FALSE	FALSE
chr11	124310342	G	T	ENST00000641015	ENSG00000196341	OR8D1	FALSE	FALSE
chr11	124310344	G	T	ENST00000641015	ENSG00000196341	OR8D1	FALSE	FALSE
chr11	124310350	C	T	ENST00000641015	ENSG00000196341	OR8D1	FALSE	FALSE
chr11	124310351	C	T	ENST00000641015	ENSG00000196341	OR8D1	FALSE	FALSE
chr11	124310354	G	C	ENST00000641015	ENSG00000196341	OR8D1	FALSE	FALSE
chr11	124310354	G	T	ENST00000641015	ENSG00000196341	OR8D1	FALSE	FALSE
chr11	124310371	A	C	ENST00000641015	ENSG00000196341	OR8D1	FALSE	FALSE
chr11	124310371	A	T	ENST00000641015	ENSG00000196341	OR8D1	FALSE	FALSE
chr11	124310386	A	T	ENST00000641015	ENSG00000196341	OR8D1	FALSE	FALSE
chr11	124310398	A	C	ENST00000641015	ENSG00000196341	OR8D1	FALSE	FALSE
chr11	124310398	A	T	ENST00000641015	ENSG00000196341	OR8D1	FALSE	FALSE
chr11	124310407	A	C	ENST00000641015	ENSG00000196341	OR8D1	FALSE	FALSE
chr11	124310407	A	T	ENST00000641015	ENSG00000196341	OR8D1	FALSE	FALSE
chr11	124310428	G	C	ENST00000641015	ENSG00000196341	OR8D1	FALSE	FALSE
chr11	124310428	G	T	ENST00000641015	ENSG00000196341	OR8D1	FALSE	FALSE
chr11	124310436	C	A	ENST00000641015	ENSG00000196341	OR8D1	FALSE	FALSE
chr11	124310469	G	A	ENST00000641015	ENSG00000196341	OR8D1	FALSE	FALSE
chr11	124310476	G	T	ENST00000641015	ENSG00000196341	OR8D1	FALSE	FALSE
chr11	124310481	C	A	ENST00000641015	ENSG00000196341	OR8D1	FALSE	FALSE
chr11	124310485	G	C	ENST00000641015	ENSG00000196341	OR8D1	FALSE	FALSE
chr11	124310485	G	T	ENST00000641015	ENSG00000196341	OR8D1	FALSE	FALSE
chr11	124310502	T	A	ENST00000641015	ENSG00000196341	OR8D1	FALSE	FALSE
chr11	124310505	T	A	ENST00000641015	ENSG00000196341	OR8D1	FALSE	FALSE
chr11	124310508	C	A	ENST00000641015	ENSG00000196341	OR8D1	FALSE	FALSE
chr11	124310529	T	A	ENST00000641015	ENSG00000196341	OR8D1	FALSE	FALSE
chr11	124310548	A	C	ENST00000641015	ENSG00000196341	OR8D1	FALSE	FALSE
chr11	124310548	A	T	ENST00000641015	ENSG00000196341	OR8D1	FALSE	FALSE
chr11	124310551	G	T	ENST00000641015	ENSG00000196341	OR8D1	FALSE	FALSE
chr11	124310570	A	T	ENST00000641015	ENSG00000196341	OR8D1	FALSE	FALSE
chr11	124310584	A	C	ENST00000641015	ENSG00000196341	OR8D1	FALSE	FALSE
chr11	124310584	A	T	ENST00000641015	ENSG00000196341	OR8D1	FALSE	FALSE
chr11	124310587	G	C	ENST00000641015	ENSG00000196341	OR8D1	FALSE	FALSE
chr11	124310587	G	T	ENST00000641015	ENSG00000196341	OR8D1	FALSE	FALSE
chr11	124310662	A	C	ENST00000641015	ENSG00000196341	OR8D1	FALSE	FALSE
chr11	124310662	A	T	ENST00000641015	ENSG00000196341	OR8D1	FALSE	FALSE
chr11	124310670	C	A	ENST00000641015	ENSG00000196341	OR8D1	FALSE	FALSE
chr11	124310697	G	A	ENST00000641015	ENSG00000196341	OR8D1	FALSE	FALSE
chr11	124310703	C	A	ENST00000641015	ENSG00000196341	OR8D1	FALSE	FALSE
chr11	124310709	G	A	ENST00000641015	ENSG00000196341	OR8D1	FALSE	FALSE
chr11	124310712	G	A	ENST00000641015	ENSG00000196341	OR8D1	FALSE	FALSE
chr11	124310717	A	C	ENST00000641015	ENSG00000196341	OR8D1	FALSE	FALSE
chr11	124310717	A	T	ENST00000641015	ENSG00000196341	OR8D1	FALSE	FALSE
chr11	124310726	A	C	ENST00000641015	ENSG00000196341	OR8D1	FALSE	FALSE
chr11	124310726	A	T	ENST00000641015	ENSG00000196341	OR8D1	FALSE	FALSE
chr11	124310736	G	A	ENST00000641015	ENSG00000196341	OR8D1	FALSE	FALSE
chr11	124310749	A	C	ENST00000641015	ENSG00000196341	OR8D1	FALSE	FALSE
chr11	124310749	A	T	ENST00000641015	ENSG00000196341	OR8D1	FALSE	FALSE
chr11	124310757	C	A	ENST00000641015	ENSG00000196341	OR8D1	FALSE	FALSE
chr11	124310783	C	A	ENST00000641015	ENSG00000196341	OR8D1	FALSE	FALSE
chr11	124310783	C	G	ENST00000641015	ENSG00000196341	OR8D1	FALSE	FALSE
chr11	124310783	C	T	ENST00000641015	ENSG00000196341	OR8D1	FALSE	FALSE
chr11	124310784	T	A	ENST00000641015	ENSG00000196341	OR8D1	FALSE	FALSE
chr11	124310784	T	C	ENST00000641015	ENSG00000196341	OR8D1	FALSE	FALSE
chr11	124310784	T	G	ENST00000641015	ENSG00000196341	OR8D1	FALSE	FALSE
chr11	124311570	A	C	ENST00000641015	ENSG00000196341	OR8D1	FALSE	FALSE
chr11	124311570	A	G	ENST00000641015	ENSG00000196341	OR8D1	FALSE	FALSE
chr11	124311570	A	T	ENST00000641015	ENSG00000196341	OR8D1	FALSE	FALSE
chr11	124311571	C	A	ENST00000641015	ENSG00000196341	OR8D1	TRUE	FALSE
chr11	124311571	C	G	ENST00000641015	ENSG00000196341	OR8D1	FALSE	FALSE
chr11	124311571	C	T	ENST00000641015	ENSG00000196341	OR8D1	FALSE	FALSE
chr11	124311677	C	A	ENST00000641015	ENSG00000196341	OR8D1	TRUE	FALSE
chr11	124311677	C	G	ENST00000641015	ENSG00000196341	OR8D1	TRUE	FALSE
chr11	124311677	C	T	ENST00000641015	ENSG00000196341	OR8D1	TRUE	FALSE
chr11	124311678	T	A	ENST00000641015	ENSG00000196341	OR8D1	TRUE	FALSE
chr11	124311678	T	C	ENST00000641015	ENSG00000196341	OR8D1	TRUE	FALSE
chr11	124311678	T	G	ENST00000641015	ENSG00000196341	OR8D1	TRUE	FALSE
chr11	124313719	A	C	ENST00000641015	ENSG00000196341	OR8D1	TRUE	FALSE
chr11	124313719	A	G	ENST00000641015	ENSG00000196341	OR8D1	FALSE	FALSE
chr11	124313719	A	T	ENST00000641015	ENSG00000196341	OR8D1	TRUE	FALSE
chr11	124313720	C	A	ENST00000641015	ENSG00000196341	OR8D1	TRUE	FALSE
chr11	124313720	C	G	ENST00000641015	ENSG00000196341	OR8D1	TRUE	FALSE
chr11	124313720	C	T	ENST00000641015	ENSG00000196341	OR8D1	TRUE	FALSE
chr11	124319269	G	C	ENST00000624618	ENSG00000279116	OR8D2	FALSE	FALSE
chr11	124319269	G	T	ENST00000624618	ENSG00000279116	OR8D2	FALSE	FALSE
chr11	124319273	G	A	ENST00000624618	ENSG00000279116	OR8D2	FALSE	FALSE
chr11	124319279	C	A	ENST00000624618	ENSG00000279116	OR8D2	FALSE	FALSE
chr11	124319291	T	A	ENST00000624618	ENSG00000279116	OR8D2	FALSE	FALSE
chr11	124319294	T	A	ENST00000624618	ENSG00000279116	OR8D2	FALSE	FALSE
chr11	124319306	T	A	ENST00000624618	ENSG00000279116	OR8D2	FALSE	FALSE
chr11	124319315	T	A	ENST00000624618	ENSG00000279116	OR8D2	FALSE	FALSE
chr11	124319328	A	C	ENST00000624618	ENSG00000279116	OR8D2	FALSE	FALSE
chr11	124319328	A	T	ENST00000624618	ENSG00000279116	OR8D2	FALSE	FALSE
chr11	124319364	G	C	ENST00000624618	ENSG00000279116	OR8D2	FALSE	FALSE
chr11	124319364	G	T	ENST00000624618	ENSG00000279116	OR8D2	FALSE	FALSE
chr11	124319384	T	A	ENST00000624618	ENSG00000279116	OR8D2	FALSE	FALSE
chr11	124319387	C	A	ENST00000624618	ENSG00000279116	OR8D2	FALSE	FALSE
chr11	124319390	T	A	ENST00000624618	ENSG00000279116	OR8D2	FALSE	FALSE
chr11	124319393	C	A	ENST00000624618	ENSG00000279116	OR8D2	FALSE	FALSE
chr11	124319417	T	A	ENST00000624618	ENSG00000279116	OR8D2	FALSE	FALSE
chr11	124319421	A	C	ENST00000624618	ENSG00000279116	OR8D2	FALSE	FALSE
chr11	124319421	A	T	ENST00000624618	ENSG00000279116	OR8D2	FALSE	FALSE
chr11	124319461	A	T	ENST00000624618	ENSG00000279116	OR8D2	FALSE	FALSE
chr11	124319475	A	T	ENST00000624618	ENSG00000279116	OR8D2	TRUE	TRUE
chr11	124319492	T	A	ENST00000624618	ENSG00000279116	OR8D2	TRUE	TRUE
chr11	124319498	G	A	ENST00000624618	ENSG00000279116	OR8D2	TRUE	TRUE
chr11	124319504	C	A	ENST00000624618	ENSG00000279116	OR8D2	TRUE	TRUE
chr11	124319544	A	C	ENST00000624618	ENSG00000279116	OR8D2	TRUE	TRUE
chr11	124319544	A	T	ENST00000624618	ENSG00000279116	OR8D2	TRUE	TRUE
chr11	124319575	A	C	ENST00000624618	ENSG00000279116	OR8D2	TRUE	TRUE
chr11	124319575	A	T	ENST00000624618	ENSG00000279116	OR8D2	TRUE	TRUE
chr11	124319588	C	A	ENST00000624618	ENSG00000279116	OR8D2	TRUE	TRUE
chr11	124319591	C	A	ENST00000624618	ENSG00000279116	OR8D2	TRUE	TRUE
chr11	124319612	C	A	ENST00000624618	ENSG00000279116	OR8D2	TRUE	TRUE
chr11	124319631	G	T	ENST00000624618	ENSG00000279116	OR8D2	TRUE	TRUE
chr11	124319644	A	T	ENST00000624618	ENSG00000279116	OR8D2	TRUE	TRUE
chr11	124319647	A	C	ENST00000624618	ENSG00000279116	OR8D2	TRUE	TRUE
chr11	124319647	A	T	ENST00000624618	ENSG00000279116	OR8D2	TRUE	TRUE
chr11	124319661	A	T	ENST00000624618	ENSG00000279116	OR8D2	TRUE	TRUE
chr11	124319667	A	C	ENST00000624618	ENSG00000279116	OR8D2	TRUE	TRUE
chr11	124319667	A	T	ENST00000624618	ENSG00000279116	OR8D2	TRUE	TRUE
chr11	124319691	A	T	ENST00000624618	ENSG00000279116	OR8D2	TRUE	TRUE
chr11	124319698	G	C	ENST00000624618	ENSG00000279116	OR8D2	TRUE	TRUE
chr11	124319698	G	T	ENST00000624618	ENSG00000279116	OR8D2	TRUE	TRUE
chr11	124319701	A	T	ENST00000624618	ENSG00000279116	OR8D2	TRUE	TRUE
chr11	124319707	G	C	ENST00000624618	ENSG00000279116	OR8D2	TRUE	TRUE
chr11	124319707	G	T	ENST00000624618	ENSG00000279116	OR8D2	TRUE	TRUE
chr11	124319733	C	T	ENST00000624618	ENSG00000279116	OR8D2	TRUE	TRUE
chr11	124319734	C	T	ENST00000624618	ENSG00000279116	OR8D2	TRUE	TRUE
chr11	124319749	G	C	ENST00000624618	ENSG00000279116	OR8D2	TRUE	TRUE
chr11	124319749	G	T	ENST00000624618	ENSG00000279116	OR8D2	TRUE	TRUE
chr11	124319751	G	C	ENST00000624618	ENSG00000279116	OR8D2	TRUE	TRUE
chr11	124319751	G	T	ENST00000624618	ENSG00000279116	OR8D2	TRUE	TRUE
chr11	124319775	A	T	ENST00000624618	ENSG00000279116	OR8D2	TRUE	TRUE
chr11	124319802	G	C	ENST00000624618	ENSG00000279116	OR8D2	TRUE	TRUE
chr11	124319802	G	T	ENST00000624618	ENSG00000279116	OR8D2	TRUE	TRUE
chr11	124319817	A	T	ENST00000624618	ENSG00000279116	OR8D2	TRUE	TRUE
chr11	124319829	A	C	ENST00000624618	ENSG00000279116	OR8D2	TRUE	TRUE
chr11	124319829	A	T	ENST00000624618	ENSG00000279116	OR8D2	TRUE	TRUE
chr11	124319838	A	C	ENST00000624618	ENSG00000279116	OR8D2	TRUE	TRUE
chr11	124319838	A	T	ENST00000624618	ENSG00000279116	OR8D2	TRUE	TRUE
chr11	124319843	C	A	ENST00000624618	ENSG00000279116	OR8D2	TRUE	TRUE
chr11	124319859	G	C	ENST00000624618	ENSG00000279116	OR8D2	TRUE	FALSE
chr11	124319859	G	T	ENST00000624618	ENSG00000279116	OR8D2	TRUE	FALSE
chr11	124319867	C	A	ENST00000624618	ENSG00000279116	OR8D2	TRUE	FALSE
chr11	124319892	A	C	ENST00000624618	ENSG00000279116	OR8D2	TRUE	FALSE
chr11	124319892	A	T	ENST00000624618	ENSG00000279116	OR8D2	TRUE	FALSE
chr11	124319900	G	A	ENST00000624618	ENSG00000279116	OR8D2	TRUE	FALSE
chr11	124319907	G	T	ENST00000624618	ENSG00000279116	OR8D2	TRUE	FALSE
chr11	124319912	C	A	ENST00000624618	ENSG00000279116	OR8D2	TRUE	FALSE
chr11	124319933	C	A	ENST00000624618	ENSG00000279116	OR8D2	TRUE	FALSE
chr11	124319936	C	A	ENST00000624618	ENSG00000279116	OR8D2	TRUE	FALSE
chr11	124319960	T	A	ENST00000624618	ENSG00000279116	OR8D2	FALSE	FALSE
chr11	124319979	G	C	ENST00000624618	ENSG00000279116	OR8D2	FALSE	FALSE
chr11	124319979	G	T	ENST00000624618	ENSG00000279116	OR8D2	FALSE	FALSE
chr11	124319982	G	T	ENST00000624618	ENSG00000279116	OR8D2	FALSE	FALSE
chr11	124320001	A	T	ENST00000624618	ENSG00000279116	OR8D2	FALSE	FALSE
chr11	124320015	A	C	ENST00000624618	ENSG00000279116	OR8D2	FALSE	FALSE
chr11	124320015	A	T	ENST00000624618	ENSG00000279116	OR8D2	FALSE	FALSE
chr11	124320018	A	C	ENST00000624618	ENSG00000279116	OR8D2	FALSE	FALSE
chr11	124320018	A	T	ENST00000624618	ENSG00000279116	OR8D2	FALSE	FALSE
chr11	124320030	G	C	ENST00000624618	ENSG00000279116	OR8D2	FALSE	FALSE
chr11	124320030	G	T	ENST00000624618	ENSG00000279116	OR8D2	FALSE	FALSE
chr11	124320038	G	A	ENST00000624618	ENSG00000279116	OR8D2	FALSE	FALSE
chr11	124320055	A	C	ENST00000624618	ENSG00000279116	OR8D2	FALSE	FALSE
chr11	124320055	A	T	ENST00000624618	ENSG00000279116	OR8D2	FALSE	FALSE
chr11	124320093	A	C	ENST00000624618	ENSG00000279116	OR8D2	FALSE	FALSE
chr11	124320093	A	T	ENST00000624618	ENSG00000279116	OR8D2	FALSE	FALSE
chr11	124320101	C	A	ENST00000624618	ENSG00000279116	OR8D2	FALSE	FALSE
chr11	124320128	G	A	ENST00000624618	ENSG00000279116	OR8D2	FALSE	FALSE
chr11	124320134	C	A	ENST00000624618	ENSG00000279116	OR8D2	FALSE	FALSE
chr11	124320143	G	A	ENST00000624618	ENSG00000279116	OR8D2	FALSE	FALSE
chr11	124320148	A	T	ENST00000624618	ENSG00000279116	OR8D2	FALSE	FALSE
chr11	124320167	C	A	ENST00000624618	ENSG00000279116	OR8D2	FALSE	FALSE
chr11	124320175	G	C	ENST00000624618	ENSG00000279116	OR8D2	FALSE	FALSE
chr11	124320175	G	T	ENST00000624618	ENSG00000279116	OR8D2	FALSE	FALSE
chr11	124320187	G	C	ENST00000624618	ENSG00000279116	OR8D2	FALSE	FALSE
chr11	124320187	G	T	ENST00000624618	ENSG00000279116	OR8D2	FALSE	FALSE
chr11	124382416	T	A	ENST00000641451	ENSG00000284680	OR8B2	FALSE	FALSE
chr11	124382422	G	A	ENST00000641451	ENSG00000284680	OR8B2	FALSE	FALSE
chr11	124382428	T	A	ENST00000641451	ENSG00000284680	OR8B2	FALSE	FALSE
chr11	124382440	T	A	ENST00000641451	ENSG00000284680	OR8B2	FALSE	FALSE
chr11	124382455	T	A	ENST00000641451	ENSG00000284680	OR8B2	FALSE	FALSE
chr11	124382464	T	A	ENST00000641451	ENSG00000284680	OR8B2	FALSE	FALSE
chr11	124382472	A	T	ENST00000641451	ENSG00000284680	OR8B2	FALSE	FALSE
chr11	124382477	G	C	ENST00000641451	ENSG00000284680	OR8B2	FALSE	FALSE
chr11	124382477	G	T	ENST00000641451	ENSG00000284680	OR8B2	FALSE	FALSE
chr11	124382513	G	C	ENST00000641451	ENSG00000284680	OR8B2	FALSE	FALSE
chr11	124382513	G	T	ENST00000641451	ENSG00000284680	OR8B2	FALSE	FALSE
chr11	124382533	T	A	ENST00000641451	ENSG00000284680	OR8B2	FALSE	FALSE
chr11	124382536	C	A	ENST00000641451	ENSG00000284680	OR8B2	FALSE	FALSE
chr11	124382539	G	A	ENST00000641451	ENSG00000284680	OR8B2	FALSE	FALSE
chr11	124382542	C	A	ENST00000641451	ENSG00000284680	OR8B2	FALSE	FALSE
chr11	124382551	C	A	ENST00000641451	ENSG00000284680	OR8B2	FALSE	FALSE
chr11	124382558	A	C	ENST00000641451	ENSG00000284680	OR8B2	FALSE	FALSE
chr11	124382558	A	T	ENST00000641451	ENSG00000284680	OR8B2	FALSE	FALSE
chr11	124382563	T	A	ENST00000641451	ENSG00000284680	OR8B2	FALSE	FALSE
chr11	124382567	A	C	ENST00000641451	ENSG00000284680	OR8B2	FALSE	FALSE
chr11	124382567	A	T	ENST00000641451	ENSG00000284680	OR8B2	FALSE	FALSE
chr11	124382583	G	C	ENST00000641451	ENSG00000284680	OR8B2	FALSE	FALSE
chr11	124382583	G	T	ENST00000641451	ENSG00000284680	OR8B2	FALSE	FALSE
chr11	124382621	A	T	ENST00000641451	ENSG00000284680	OR8B2
chr11	124382638	T	A	ENST00000641451	ENSG00000284680	OR8B2
chr11	124382640	G	C	ENST00000641451	ENSG00000284680	OR8B2
chr11	124382640	G	T	ENST00000641451	ENSG00000284680	OR8B2
chr11	124382644	T	A	ENST00000641451	ENSG00000284680	OR8B2
chr11	124382647	C	A	ENST00000641451	ENSG00000284680	OR8B2
chr11	124382650	G	A	ENST00000641451	ENSG00000284680	OR8B2
chr11	124382659	T	A	ENST00000641451	ENSG00000284680	OR8B2
chr11	124382690	A	C	ENST00000641451	ENSG00000284680	OR8B2
chr11	124382690	A	T	ENST00000641451	ENSG00000284680	OR8B2
chr11	124382708	A	T	ENST00000641451	ENSG00000284680	OR8B2
chr11	124382758	C	A	ENST00000641451	ENSG00000284680	OR8B2
chr11	124382765	A	C	ENST00000641451	ENSG00000284680	OR8B2
chr11	124382765	A	T	ENST00000641451	ENSG00000284680	OR8B2
chr11	124382777	G	T	ENST00000641451	ENSG00000284680	OR8B2
chr11	124382788	G	A	ENST00000641451	ENSG00000284680	OR8B2
chr11	124382807	A	T	ENST00000641451	ENSG00000284680	OR8B2
chr11	124382811	A	T	ENST00000641451	ENSG00000284680	OR8B2
chr11	124382813	G	C	ENST00000641451	ENSG00000284680	OR8B2
chr11	124382813	G	T	ENST00000641451	ENSG00000284680	OR8B2
chr11	124382837	G	T	ENST00000641451	ENSG00000284680	OR8B2
chr11	124382851	T	A	ENST00000641451	ENSG00000284680	OR8B2
chr11	124382858	G	T	ENST00000641451	ENSG00000284680	OR8B2
chr11	124382881	C	A	ENST00000641451	ENSG00000284680	OR8B2
chr11	124382886	A	T	ENST00000641451	ENSG00000284680	OR8B2
chr11	124382890	C	A	ENST00000641451	ENSG00000284680	OR8B2
chr11	124382897	G	C	ENST00000641451	ENSG00000284680	OR8B2
chr11	124382897	G	T	ENST00000641451	ENSG00000284680	OR8B2
chr11	124382921	A	T	ENST00000641451	ENSG00000284680	OR8B2
chr11	124382929	G	A	ENST00000641451	ENSG00000284680	OR8B2
chr11	124382947	T	A	ENST00000641451	ENSG00000284680	OR8B2
chr11	124382948	A	C	ENST00000641451	ENSG00000284680	OR8B2
chr11	124382948	A	T	ENST00000641451	ENSG00000284680	OR8B2
chr11	124382955	A	T	ENST00000641451	ENSG00000284680	OR8B2
chr11	124382963	A	T	ENST00000641451	ENSG00000284680	OR8B2
chr11	124382975	A	C	ENST00000641451	ENSG00000284680	OR8B2
chr11	124382975	A	T	ENST00000641451	ENSG00000284680	OR8B2
chr11	124382984	A	C	ENST00000641451	ENSG00000284680	OR8B2
chr11	124382984	A	T	ENST00000641451	ENSG00000284680	OR8B2
chr11	124382994	G	C	ENST00000641451	ENSG00000284680	OR8B2		FALSE
chr11	124382994	G	T	ENST00000641451	ENSG00000284680	OR8B2		FALSE
chr11	124383000	A	T	ENST00000641451	ENSG00000284680	OR8B2		FALSE
chr11	124383005	G	C	ENST00000641451	ENSG00000284680	OR8B2		FALSE
chr11	124383005	G	T	ENST00000641451	ENSG00000284680	OR8B2		FALSE
chr11	124383008	A	T	ENST00000641451	ENSG00000284680	OR8B2		FALSE
chr11	124383013	C	A	ENST00000641451	ENSG00000284680	OR8B2		FALSE
chr11	124383053	G	T	ENST00000641451	ENSG00000284680	OR8B2		FALSE
chr11	124383079	T	A	ENST00000641451	ENSG00000284680	OR8B2		FALSE
chr11	124383082	T	A	ENST00000641451	ENSG00000284680	OR8B2		FALSE
chr11	124383084	G	C	ENST00000641451	ENSG00000284680	OR8B2		FALSE
chr11	124383084	G	T	ENST00000641451	ENSG00000284680	OR8B2		FALSE
chr11	124383106	T	A	ENST00000641451	ENSG00000284680	OR8B2	FALSE	FALSE
chr11	124383125	G	C	ENST00000641451	ENSG00000284680	OR8B2	FALSE	FALSE
chr11	124383125	G	T	ENST00000641451	ENSG00000284680	OR8B2	FALSE	FALSE
chr11	124383128	A	T	ENST00000641451	ENSG00000284680	OR8B2	FALSE	FALSE
chr11	124383161	A	C	ENST00000641451	ENSG00000284680	OR8B2	FALSE	FALSE
chr11	124383161	A	T	ENST00000641451	ENSG00000284680	OR8B2	FALSE	FALSE
chr11	124383164	G	C	ENST00000641451	ENSG00000284680	OR8B2	FALSE	FALSE
chr11	124383164	G	T	ENST00000641451	ENSG00000284680	OR8B2	FALSE	FALSE
chr11	124383210	A	T	ENST00000641451	ENSG00000284680	OR8B2	FALSE	FALSE
chr11	124383239	G	C	ENST00000641451	ENSG00000284680	OR8B2	FALSE	FALSE
chr11	124383239	G	T	ENST00000641451	ENSG00000284680	OR8B2	FALSE	FALSE
chr11	124383271	G	A	ENST00000641451	ENSG00000284680	OR8B2	FALSE	FALSE
chr11	124383280	C	A	ENST00000641451	ENSG00000284680	OR8B2	FALSE	FALSE
chr11	124383294	A	C	ENST00000641451	ENSG00000284680	OR8B2	FALSE	FALSE
chr11	124383294	A	T	ENST00000641451	ENSG00000284680	OR8B2	FALSE	FALSE
chr11	124383298	C	A	ENST00000641451	ENSG00000284680	OR8B2	FALSE	FALSE
chr11	124383313	C	A	ENST00000641451	ENSG00000284680	OR8B2	FALSE	FALSE
chr11	124383321	A	C	ENST00000641451	ENSG00000284680	OR8B2	FALSE	FALSE
chr11	124383321	A	T	ENST00000641451	ENSG00000284680	OR8B2	FALSE	FALSE
chr11	124383334	T	A	ENST00000641451	ENSG00000284680	OR8B2	FALSE	FALSE
chr11	124383361	C	A	ENST00000641451	ENSG00000284680	OR8B2	TRUE	FALSE
chr11	124383361	C	G	ENST00000641451	ENSG00000284680	OR8B2	TRUE	FALSE
chr11	124383361	C	T	ENST00000641451	ENSG00000284680	OR8B2	TRUE	FALSE
chr11	124383362	T	A	ENST00000641451	ENSG00000284680	OR8B2	TRUE	FALSE
chr11	124383362	T	C	ENST00000641451	ENSG00000284680	OR8B2	TRUE	FALSE
chr11	124383362	T	G	ENST00000641451	ENSG00000284680	OR8B2	TRUE	FALSE
chr11	124384372	A	C	ENST00000641451	ENSG00000284680	OR8B2	TRUE	FALSE
chr11	124384372	A	G	ENST00000641451	ENSG00000284680	OR8B2	TRUE	FALSE
chr11	124384372	A	T	ENST00000641451	ENSG00000284680	OR8B2	TRUE	FALSE
chr11	124384373	C	A	ENST00000641451	ENSG00000284680	OR8B2	TRUE	FALSE
chr11	124384373	C	G	ENST00000641451	ENSG00000284680	OR8B2	TRUE	FALSE
chr11	124384373	C	T	ENST00000641451	ENSG00000284680	OR8B2	TRUE	FALSE
chr11	124396424	T	A	ENST00000641139	ENSG00000284609	OR8B3
chr11	124396427	T	A	ENST00000641139	ENSG00000284609	OR8B3
chr11	124396430	G	A	ENST00000641139	ENSG00000284609	OR8B3
chr11	124396436	T	A	ENST00000641139	ENSG00000284609	OR8B3
chr11	124396448	T	A	ENST00000641139	ENSG00000284609	OR8B3
chr11	124396463	T	A	ENST00000641139	ENSG00000284609	OR8B3
chr11	124396472	T	A	ENST00000641139	ENSG00000284609	OR8B3
chr11	124396480	A	T	ENST00000641139	ENSG00000284609	OR8B3
chr11	124396485	G	C	ENST00000641139	ENSG00000284609	OR8B3
chr11	124396485	G	T	ENST00000641139	ENSG00000284609	OR8B3
chr11	124396521	G	C	ENST00000641139	ENSG00000284609	OR8B3
chr11	124396521	G	T	ENST00000641139	ENSG00000284609	OR8B3
chr11	124396541	T	A	ENST00000641139	ENSG00000284609	OR8B3
chr11	124396544	C	A	ENST00000641139	ENSG00000284609	OR8B3
chr11	124396547	G	A	ENST00000641139	ENSG00000284609	OR8B3
chr11	124396550	C	A	ENST00000641139	ENSG00000284609	OR8B3
chr11	124396559	C	A	ENST00000641139	ENSG00000284609	OR8B3
chr11	124396566	A	C	ENST00000641139	ENSG00000284609	OR8B3
chr11	124396566	A	T	ENST00000641139	ENSG00000284609	OR8B3
chr11	124396571	T	A	ENST00000641139	ENSG00000284609	OR8B3
chr11	124396575	A	C	ENST00000641139	ENSG00000284609	OR8B3
chr11	124396575	A	T	ENST00000641139	ENSG00000284609	OR8B3
chr11	124396591	G	C	ENST00000641139	ENSG00000284609	OR8B3
chr11	124396591	G	T	ENST00000641139	ENSG00000284609	OR8B3
chr11	124396629	A	T	ENST00000641139	ENSG00000284609	OR8B3
chr11	124396646	T	A	ENST00000641139	ENSG00000284609	OR8B3
chr11	124396648	G	C	ENST00000641139	ENSG00000284609	OR8B3
chr11	124396648	G	T	ENST00000641139	ENSG00000284609	OR8B3
chr11	124396652	T	A	ENST00000641139	ENSG00000284609	OR8B3
chr11	124396655	C	A	ENST00000641139	ENSG00000284609	OR8B3
chr11	124396658	G	A	ENST00000641139	ENSG00000284609	OR8B3
chr11	124396667	T	A	ENST00000641139	ENSG00000284609	OR8B3
chr11	124396698	A	C	ENST00000641139	ENSG00000284609	OR8B3
chr11	124396698	A	T	ENST00000641139	ENSG00000284609	OR8B3
chr11	124396716	A	T	ENST00000641139	ENSG00000284609	OR8B3
chr11	124396766	C	A	ENST00000641139	ENSG00000284609	OR8B3
chr11	124396773	A	C	ENST00000641139	ENSG00000284609	OR8B3
chr11	124396773	A	T	ENST00000641139	ENSG00000284609	OR8B3
chr11	124396785	G	T	ENST00000641139	ENSG00000284609	OR8B3
chr11	124396796	G	A	ENST00000641139	ENSG00000284609	OR8B3
chr11	124396815	A	T	ENST00000641139	ENSG00000284609	OR8B3
chr11	124396819	A	T	ENST00000641139	ENSG00000284609	OR8B3
chr11	124396821	G	C	ENST00000641139	ENSG00000284609	OR8B3
chr11	124396821	G	T	ENST00000641139	ENSG00000284609	OR8B3
chr11	124396845	G	T	ENST00000641139	ENSG00000284609	OR8B3
chr11	124396859	T	A	ENST00000641139	ENSG00000284609	OR8B3
chr11	124396866	G	T	ENST00000641139	ENSG00000284609	OR8B3
chr11	124396889	C	A	ENST00000641139	ENSG00000284609	OR8B3
chr11	124396894	A	T	ENST00000641139	ENSG00000284609	OR8B3
chr11	124396898	C	A	ENST00000641139	ENSG00000284609	OR8B3
chr11	124396905	G	C	ENST00000641139	ENSG00000284609	OR8B3
chr11	124396905	G	T	ENST00000641139	ENSG00000284609	OR8B3
chr11	124396929	A	T	ENST00000641139	ENSG00000284609	OR8B3
chr11	124396937	G	A	ENST00000641139	ENSG00000284609	OR8B3
chr11	124396955	T	A	ENST00000641139	ENSG00000284609	OR8B3
chr11	124396956	A	C	ENST00000641139	ENSG00000284609	OR8B3
chr11	124396956	A	T	ENST00000641139	ENSG00000284609	OR8B3
chr11	124396963	A	T	ENST00000641139	ENSG00000284609	OR8B3
chr11	124396971	A	T	ENST00000641139	ENSG00000284609	OR8B3
chr11	124396983	A	C	ENST00000641139	ENSG00000284609	OR8B3
chr11	124396983	A	T	ENST00000641139	ENSG00000284609	OR8B3
chr11	124396992	A	C	ENST00000641139	ENSG00000284609	OR8B3
chr11	124396992	A	T	ENST00000641139	ENSG00000284609	OR8B3
chr11	124397002	G	C	ENST00000641139	ENSG00000284609	OR8B3		FALSE
chr11	124397002	G	T	ENST00000641139	ENSG00000284609	OR8B3		FALSE
chr11	124397008	A	T	ENST00000641139	ENSG00000284609	OR8B3		FALSE
chr11	124397013	G	C	ENST00000641139	ENSG00000284609	OR8B3		FALSE
chr11	124397013	G	T	ENST00000641139	ENSG00000284609	OR8B3		FALSE
chr11	124397016	A	T	ENST00000641139	ENSG00000284609	OR8B3		FALSE
chr11	124397021	C	A	ENST00000641139	ENSG00000284609	OR8B3		FALSE
chr11	124397054	G	A	ENST00000641139	ENSG00000284609	OR8B3		FALSE
chr11	124397061	G	T	ENST00000641139	ENSG00000284609	OR8B3		FALSE
chr11	124397070	A	C	ENST00000641139	ENSG00000284609	OR8B3		FALSE
chr11	124397070	A	T	ENST00000641139	ENSG00000284609	OR8B3		FALSE
chr11	124397087	T	A	ENST00000641139	ENSG00000284609	OR8B3		FALSE
chr11	124397090	T	A	ENST00000641139	ENSG00000284609	OR8B3		FALSE
chr11	124397092	G	C	ENST00000641139	ENSG00000284609	OR8B3		FALSE
chr11	124397092	G	T	ENST00000641139	ENSG00000284609	OR8B3		FALSE
chr11	124397114	T	A	ENST00000641139	ENSG00000284609	OR8B3	FALSE	FALSE
chr11	124397133	G	C	ENST00000641139	ENSG00000284609	OR8B3	FALSE	FALSE
chr11	124397133	G	T	ENST00000641139	ENSG00000284609	OR8B3	FALSE	FALSE
chr11	124397136	A	T	ENST00000641139	ENSG00000284609	OR8B3	FALSE	FALSE
chr11	124397169	A	C	ENST00000641139	ENSG00000284609	OR8B3	FALSE	FALSE
chr11	124397169	A	T	ENST00000641139	ENSG00000284609	OR8B3	FALSE	FALSE
chr11	124397172	G	C	ENST00000641139	ENSG00000284609	OR8B3	FALSE	FALSE
chr11	124397172	G	T	ENST00000641139	ENSG00000284609	OR8B3	FALSE	FALSE
chr11	124397218	A	T	ENST00000641139	ENSG00000284609	OR8B3	FALSE	FALSE
chr11	124397247	G	C	ENST00000641139	ENSG00000284609	OR8B3	FALSE	FALSE
chr11	124397247	G	T	ENST00000641139	ENSG00000284609	OR8B3	FALSE	FALSE
chr11	124397279	G	A	ENST00000641139	ENSG00000284609	OR8B3	FALSE	FALSE
chr11	124397282	G	A	ENST00000641139	ENSG00000284609	OR8B3	FALSE	FALSE
chr11	124397288	C	A	ENST00000641139	ENSG00000284609	OR8B3	FALSE	FALSE
chr11	124397302	A	C	ENST00000641139	ENSG00000284609	OR8B3	FALSE	FALSE
chr11	124397302	A	T	ENST00000641139	ENSG00000284609	OR8B3	FALSE	FALSE
chr11	124397306	C	A	ENST00000641139	ENSG00000284609	OR8B3	FALSE	FALSE
chr11	124397321	C	A	ENST00000641139	ENSG00000284609	OR8B3	FALSE	FALSE
chr11	124397329	A	C	ENST00000641139	ENSG00000284609	OR8B3	FALSE	FALSE
chr11	124397329	A	T	ENST00000641139	ENSG00000284609	OR8B3	FALSE	FALSE
chr11	124397342	T	A	ENST00000641139	ENSG00000284609	OR8B3	FALSE	FALSE
chr11	124397369	C	A	ENST00000641139	ENSG00000284609	OR8B3	TRUE	FALSE
chr11	124397369	C	G	ENST00000641139	ENSG00000284609	OR8B3	TRUE	FALSE
chr11	124397369	C	T	ENST00000641139	ENSG00000284609	OR8B3	TRUE	FALSE
chr11	124397370	T	A	ENST00000641139	ENSG00000284609	OR8B3	TRUE	FALSE
chr11	124397370	T	C	ENST00000641139	ENSG00000284609	OR8B3	TRUE	FALSE
chr11	124397370	T	G	ENST00000641139	ENSG00000284609	OR8B3	TRUE	FALSE
chr11	124398688	A	C	ENST00000641139	ENSG00000284609	OR8B3	TRUE	FALSE
chr11	124398688	A	G	ENST00000641139	ENSG00000284609	OR8B3	FALSE	FALSE
chr11	124398688	A	T	ENST00000641139	ENSG00000284609	OR8B3	TRUE	FALSE
