## Supplementary Dataset 1 for "Integrating 730,947 exome sequences with clinical literature improves gene discovery": 349081_file02 (part 255 of 429)

chrom	pos	ref	alt	transcript_id	gene_id	gene_symbol	relaxed	strict
chr11	124398689	C	A	ENST00000641139	ENSG00000284609	OR8B3	TRUE	FALSE
chr11	124398689	C	G	ENST00000641139	ENSG00000284609	OR8B3	TRUE	FALSE
chr11	124398689	C	T	ENST00000641139	ENSG00000284609	OR8B3	TRUE	FALSE
chr11	124423956	T	A	ENST00000356130	ENSG00000280090	OR8B4	FALSE	FALSE
chr11	124423959	T	A	ENST00000356130	ENSG00000280090	OR8B4	FALSE	FALSE
chr11	124423968	T	A	ENST00000356130	ENSG00000280090	OR8B4	FALSE	FALSE
chr11	124423983	T	A	ENST00000356130	ENSG00000280090	OR8B4	FALSE	FALSE
chr11	124423992	T	A	ENST00000356130	ENSG00000280090	OR8B4	FALSE	FALSE
chr11	124424000	A	T	ENST00000356130	ENSG00000280090	OR8B4	FALSE	FALSE
chr11	124424005	G	C	ENST00000356130	ENSG00000280090	OR8B4	FALSE	FALSE
chr11	124424005	G	T	ENST00000356130	ENSG00000280090	OR8B4	FALSE	FALSE
chr11	124424012	G	T	ENST00000356130	ENSG00000280090	OR8B4	FALSE	FALSE
chr11	124424041	G	C	ENST00000356130	ENSG00000280090	OR8B4	FALSE	FALSE
chr11	124424041	G	T	ENST00000356130	ENSG00000280090	OR8B4	FALSE	FALSE
chr11	124424051	G	C	ENST00000356130	ENSG00000280090	OR8B4	FALSE	FALSE
chr11	124424051	G	T	ENST00000356130	ENSG00000280090	OR8B4	FALSE	FALSE
chr11	124424061	T	A	ENST00000356130	ENSG00000280090	OR8B4	FALSE	FALSE
chr11	124424096	A	C	ENST00000356130	ENSG00000280090	OR8B4	FALSE	FALSE
chr11	124424096	A	T	ENST00000356130	ENSG00000280090	OR8B4	FALSE	FALSE
chr11	124424098	G	C	ENST00000356130	ENSG00000280090	OR8B4	FALSE	FALSE
chr11	124424098	G	T	ENST00000356130	ENSG00000280090	OR8B4	FALSE	FALSE
chr11	124424114	G	C	ENST00000356130	ENSG00000280090	OR8B4	FALSE	FALSE
chr11	124424114	G	T	ENST00000356130	ENSG00000280090	OR8B4	FALSE	FALSE
chr11	124424152	C	T	ENST00000356130	ENSG00000280090	OR8B4	TRUE	TRUE
chr11	124424153	C	T	ENST00000356130	ENSG00000280090	OR8B4	TRUE	TRUE
chr11	124424169	T	A	ENST00000356130	ENSG00000280090	OR8B4	TRUE	TRUE
chr11	124424175	T	A	ENST00000356130	ENSG00000280090	OR8B4	TRUE	TRUE
chr11	124424181	C	A	ENST00000356130	ENSG00000280090	OR8B4	TRUE	TRUE
chr11	124424194	A	T	ENST00000356130	ENSG00000280090	OR8B4	TRUE	TRUE
chr11	124424216	A	T	ENST00000356130	ENSG00000280090	OR8B4	TRUE	TRUE
chr11	124424221	G	C	ENST00000356130	ENSG00000280090	OR8B4	TRUE	TRUE
chr11	124424221	G	T	ENST00000356130	ENSG00000280090	OR8B4	TRUE	TRUE
chr11	124424265	C	A	ENST00000356130	ENSG00000280090	OR8B4	TRUE	TRUE
chr11	124424289	C	A	ENST00000356130	ENSG00000280090	OR8B4	TRUE	TRUE
chr11	124424308	G	T	ENST00000356130	ENSG00000280090	OR8B4	TRUE	TRUE
chr11	124424319	G	A	ENST00000356130	ENSG00000280090	OR8B4	TRUE	TRUE
chr11	124424321	A	T	ENST00000356130	ENSG00000280090	OR8B4	TRUE	TRUE
chr11	124424338	A	T	ENST00000356130	ENSG00000280090	OR8B4	TRUE	TRUE
chr11	124424344	A	C	ENST00000356130	ENSG00000280090	OR8B4	TRUE	TRUE
chr11	124424344	A	T	ENST00000356130	ENSG00000280090	OR8B4	TRUE	TRUE
chr11	124424368	A	T	ENST00000356130	ENSG00000280090	OR8B4	TRUE	TRUE
chr11	124424382	G	A	ENST00000356130	ENSG00000280090	OR8B4	TRUE	TRUE
chr11	124424394	C	A	ENST00000356130	ENSG00000280090	OR8B4	TRUE	TRUE
chr11	124424428	A	C	ENST00000356130	ENSG00000280090	OR8B4	TRUE	TRUE
chr11	124424428	A	T	ENST00000356130	ENSG00000280090	OR8B4	TRUE	TRUE
chr11	124424452	G	T	ENST00000356130	ENSG00000280090	OR8B4	TRUE	TRUE
chr11	124424479	G	C	ENST00000356130	ENSG00000280090	OR8B4	TRUE	TRUE
chr11	124424479	G	T	ENST00000356130	ENSG00000280090	OR8B4	TRUE	TRUE
chr11	124424494	G	T	ENST00000356130	ENSG00000280090	OR8B4	TRUE	TRUE
chr11	124424506	A	C	ENST00000356130	ENSG00000280090	OR8B4	TRUE	TRUE
chr11	124424506	A	T	ENST00000356130	ENSG00000280090	OR8B4	TRUE	TRUE
chr11	124424515	A	C	ENST00000356130	ENSG00000280090	OR8B4	TRUE	TRUE
chr11	124424515	A	T	ENST00000356130	ENSG00000280090	OR8B4	TRUE	TRUE
chr11	124424525	G	C	ENST00000356130	ENSG00000280090	OR8B4	TRUE	FALSE
chr11	124424525	G	T	ENST00000356130	ENSG00000280090	OR8B4	TRUE	FALSE
chr11	124424531	A	T	ENST00000356130	ENSG00000280090	OR8B4	TRUE	FALSE
chr11	124424536	A	C	ENST00000356130	ENSG00000280090	OR8B4	TRUE	FALSE
chr11	124424536	A	T	ENST00000356130	ENSG00000280090	OR8B4	TRUE	FALSE
chr11	124424539	G	T	ENST00000356130	ENSG00000280090	OR8B4	TRUE	FALSE
chr11	124424544	C	A	ENST00000356130	ENSG00000280090	OR8B4	TRUE	FALSE
chr11	124424560	A	T	ENST00000356130	ENSG00000280090	OR8B4	TRUE	FALSE
chr11	124424577	G	A	ENST00000356130	ENSG00000280090	OR8B4	TRUE	FALSE
chr11	124424584	A	T	ENST00000356130	ENSG00000280090	OR8B4	TRUE	FALSE
chr11	124424589	C	A	ENST00000356130	ENSG00000280090	OR8B4	TRUE	FALSE
chr11	124424593	A	C	ENST00000356130	ENSG00000280090	OR8B4	TRUE	FALSE
chr11	124424593	A	T	ENST00000356130	ENSG00000280090	OR8B4	TRUE	FALSE
chr11	124424610	C	A	ENST00000356130	ENSG00000280090	OR8B4	TRUE	FALSE
chr11	124424612	G	C	ENST00000356130	ENSG00000280090	OR8B4	TRUE	FALSE
chr11	124424612	G	T	ENST00000356130	ENSG00000280090	OR8B4	TRUE	FALSE
chr11	124424634	T	A	ENST00000356130	ENSG00000280090	OR8B4	FALSE	FALSE
chr11	124424647	A	T	ENST00000356130	ENSG00000280090	OR8B4	FALSE	FALSE
chr11	124424653	A	C	ENST00000356130	ENSG00000280090	OR8B4	FALSE	FALSE
chr11	124424653	A	T	ENST00000356130	ENSG00000280090	OR8B4	FALSE	FALSE
chr11	124424656	A	T	ENST00000356130	ENSG00000280090	OR8B4	FALSE	FALSE
chr11	124424675	A	T	ENST00000356130	ENSG00000280090	OR8B4	FALSE	FALSE
chr11	124424692	G	C	ENST00000356130	ENSG00000280090	OR8B4	FALSE	FALSE
chr11	124424692	G	T	ENST00000356130	ENSG00000280090	OR8B4	FALSE	FALSE
chr11	124424729	A	C	ENST00000356130	ENSG00000280090	OR8B4	FALSE	FALSE
chr11	124424729	A	T	ENST00000356130	ENSG00000280090	OR8B4	FALSE	FALSE
chr11	124424738	A	T	ENST00000356130	ENSG00000280090	OR8B4	FALSE	FALSE
chr11	124424744	A	T	ENST00000356130	ENSG00000280090	OR8B4	FALSE	FALSE
chr11	124424767	A	C	ENST00000356130	ENSG00000280090	OR8B4	FALSE	FALSE
chr11	124424767	A	T	ENST00000356130	ENSG00000280090	OR8B4	FALSE	FALSE
chr11	124424777	A	C	ENST00000356130	ENSG00000280090	OR8B4	FALSE	FALSE
chr11	124424777	A	T	ENST00000356130	ENSG00000280090	OR8B4	FALSE	FALSE
chr11	124424802	G	A	ENST00000356130	ENSG00000280090	OR8B4	FALSE	FALSE
chr11	124424808	C	A	ENST00000356130	ENSG00000280090	OR8B4	FALSE	FALSE
chr11	124424814	G	A	ENST00000356130	ENSG00000280090	OR8B4	FALSE	FALSE
chr11	124424817	C	A	ENST00000356130	ENSG00000280090	OR8B4	FALSE	FALSE
chr11	124424819	G	C	ENST00000356130	ENSG00000280090	OR8B4	FALSE	FALSE
chr11	124424819	G	T	ENST00000356130	ENSG00000280090	OR8B4	FALSE	FALSE
chr11	124424822	A	C	ENST00000356130	ENSG00000280090	OR8B4	FALSE	FALSE
chr11	124424822	A	T	ENST00000356130	ENSG00000280090	OR8B4	FALSE	FALSE
chr11	124424826	C	A	ENST00000356130	ENSG00000280090	OR8B4	FALSE	FALSE
chr11	124424841	C	A	ENST00000356130	ENSG00000280090	OR8B4	FALSE	FALSE
chr11	124424849	G	C	ENST00000356130	ENSG00000280090	OR8B4	FALSE	FALSE
chr11	124424849	G	T	ENST00000356130	ENSG00000280090	OR8B4	FALSE	FALSE
chr11	124424862	T	A	ENST00000356130	ENSG00000280090	OR8B4	FALSE	FALSE
chr11	124440167	T	A	ENST00000642064	ENSG00000197125	OR8B8	FALSE	FALSE
chr11	124440172	A	T	ENST00000642064	ENSG00000197125	OR8B8	FALSE	FALSE
chr11	124440179	T	A	ENST00000642064	ENSG00000197125	OR8B8	FALSE	FALSE
chr11	124440182	T	A	ENST00000642064	ENSG00000197125	OR8B8	FALSE	FALSE
chr11	124440194	T	A	ENST00000642064	ENSG00000197125	OR8B8	FALSE	FALSE
chr11	124440203	T	A	ENST00000642064	ENSG00000197125	OR8B8	FALSE	FALSE
chr11	124440216	A	C	ENST00000642064	ENSG00000197125	OR8B8	FALSE	FALSE
chr11	124440216	A	T	ENST00000642064	ENSG00000197125	OR8B8	FALSE	FALSE
chr11	124440223	A	C	ENST00000642064	ENSG00000197125	OR8B8	FALSE	FALSE
chr11	124440223	A	T	ENST00000642064	ENSG00000197125	OR8B8	FALSE	FALSE
chr11	124440252	A	C	ENST00000642064	ENSG00000197125	OR8B8	FALSE	FALSE
chr11	124440252	A	T	ENST00000642064	ENSG00000197125	OR8B8	FALSE	FALSE
chr11	124440272	T	A	ENST00000642064	ENSG00000197125	OR8B8	FALSE	FALSE
chr11	124440278	G	A	ENST00000642064	ENSG00000197125	OR8B8	FALSE	FALSE
chr11	124440289	A	C	ENST00000642064	ENSG00000197125	OR8B8	FALSE	FALSE
chr11	124440289	A	T	ENST00000642064	ENSG00000197125	OR8B8	FALSE	FALSE
chr11	124440305	T	A	ENST00000642064	ENSG00000197125	OR8B8	FALSE	FALSE
chr11	124440309	G	C	ENST00000642064	ENSG00000197125	OR8B8	FALSE	FALSE
chr11	124440309	G	T	ENST00000642064	ENSG00000197125	OR8B8	FALSE	FALSE
chr11	124440323	C	A	ENST00000642064	ENSG00000197125	OR8B8	FALSE	FALSE
chr11	124440325	G	C	ENST00000642064	ENSG00000197125	OR8B8	FALSE	FALSE
chr11	124440325	G	T	ENST00000642064	ENSG00000197125	OR8B8	FALSE	FALSE
chr11	124440363	G	T	ENST00000642064	ENSG00000197125	OR8B8	FALSE	FALSE
chr11	124440380	T	A	ENST00000642064	ENSG00000197125	OR8B8	FALSE	FALSE
chr11	124440392	C	A	ENST00000642064	ENSG00000197125	OR8B8	FALSE	FALSE
chr11	124440432	A	C	ENST00000642064	ENSG00000197125	OR8B8	FALSE	FALSE
chr11	124440432	A	T	ENST00000642064	ENSG00000197125	OR8B8	FALSE	FALSE
chr11	124440500	C	A	ENST00000642064	ENSG00000197125	OR8B8	FALSE	FALSE
chr11	124440507	A	C	ENST00000642064	ENSG00000197125	OR8B8	FALSE	FALSE
chr11	124440507	A	T	ENST00000642064	ENSG00000197125	OR8B8	FALSE	FALSE
chr11	124440519	G	T	ENST00000642064	ENSG00000197125	OR8B8	FALSE	FALSE
chr11	124440525	A	T	ENST00000642064	ENSG00000197125	OR8B8	FALSE	FALSE
chr11	124440530	C	A	ENST00000642064	ENSG00000197125	OR8B8	FALSE	FALSE
chr11	124440549	A	T	ENST00000642064	ENSG00000197125	OR8B8	FALSE	FALSE
chr11	124440555	G	C	ENST00000642064	ENSG00000197125	OR8B8	FALSE	FALSE
chr11	124440555	G	T	ENST00000642064	ENSG00000197125	OR8B8	FALSE	FALSE
chr11	124440579	A	T	ENST00000642064	ENSG00000197125	OR8B8	FALSE	FALSE
chr11	124440600	G	T	ENST00000642064	ENSG00000197125	OR8B8	FALSE	FALSE
chr11	124440639	A	C	ENST00000642064	ENSG00000197125	OR8B8	FALSE	FALSE
chr11	124440639	A	T	ENST00000642064	ENSG00000197125	OR8B8	FALSE	FALSE
chr11	124440649	A	T	ENST00000642064	ENSG00000197125	OR8B8	FALSE	FALSE
chr11	124440652	A	T	ENST00000642064	ENSG00000197125	OR8B8	FALSE	FALSE
chr11	124440663	A	T	ENST00000642064	ENSG00000197125	OR8B8	FALSE	FALSE
chr11	124440671	G	A	ENST00000642064	ENSG00000197125	OR8B8	FALSE	FALSE
chr11	124440690	G	C	ENST00000642064	ENSG00000197125	OR8B8	FALSE	FALSE
chr11	124440690	G	T	ENST00000642064	ENSG00000197125	OR8B8	FALSE	FALSE
chr11	124440694	A	T	ENST00000642064	ENSG00000197125	OR8B8	FALSE	FALSE
chr11	124440705	A	T	ENST00000642064	ENSG00000197125	OR8B8	FALSE	FALSE
chr11	124440717	A	C	ENST00000642064	ENSG00000197125	OR8B8	FALSE	FALSE
chr11	124440717	A	T	ENST00000642064	ENSG00000197125	OR8B8	FALSE	FALSE
chr11	124440726	A	C	ENST00000642064	ENSG00000197125	OR8B8	FALSE	FALSE
chr11	124440726	A	T	ENST00000642064	ENSG00000197125	OR8B8	FALSE	FALSE
chr11	124440739	G	C	ENST00000642064	ENSG00000197125	OR8B8	FALSE	FALSE
chr11	124440739	G	T	ENST00000642064	ENSG00000197125	OR8B8	FALSE	FALSE
chr11	124440755	C	A	ENST00000642064	ENSG00000197125	OR8B8	FALSE	FALSE
chr11	124440788	G	A	ENST00000642064	ENSG00000197125	OR8B8	FALSE	FALSE
chr11	124440795	A	T	ENST00000642064	ENSG00000197125	OR8B8	FALSE	FALSE
chr11	124440804	G	C	ENST00000642064	ENSG00000197125	OR8B8	FALSE	FALSE
chr11	124440804	G	T	ENST00000642064	ENSG00000197125	OR8B8	FALSE	FALSE
chr11	124440821	T	A	ENST00000642064	ENSG00000197125	OR8B8	FALSE	FALSE
chr11	124440824	T	A	ENST00000642064	ENSG00000197125	OR8B8	FALSE	FALSE
chr11	124440826	A	C	ENST00000642064	ENSG00000197125	OR8B8	FALSE	FALSE
chr11	124440826	A	T	ENST00000642064	ENSG00000197125	OR8B8	FALSE	FALSE
chr11	124440848	T	A	ENST00000642064	ENSG00000197125	OR8B8	FALSE	FALSE
chr11	124440867	A	C	ENST00000642064	ENSG00000197125	OR8B8	FALSE	FALSE
chr11	124440867	A	T	ENST00000642064	ENSG00000197125	OR8B8	FALSE	FALSE
chr11	124440870	G	T	ENST00000642064	ENSG00000197125	OR8B8	FALSE	FALSE
chr11	124440889	A	T	ENST00000642064	ENSG00000197125	OR8B8	FALSE	FALSE
chr11	124440894	A	C	ENST00000642064	ENSG00000197125	OR8B8	FALSE	FALSE
chr11	124440894	A	T	ENST00000642064	ENSG00000197125	OR8B8	FALSE	FALSE
chr11	124440906	G	C	ENST00000642064	ENSG00000197125	OR8B8	FALSE	FALSE
chr11	124440906	G	T	ENST00000642064	ENSG00000197125	OR8B8	FALSE	FALSE
chr11	124440922	A	T	ENST00000642064	ENSG00000197125	OR8B8	FALSE	FALSE
chr11	124440952	A	T	ENST00000642064	ENSG00000197125	OR8B8	FALSE	FALSE
chr11	124440981	G	C	ENST00000642064	ENSG00000197125	OR8B8	FALSE	FALSE
chr11	124440981	G	T	ENST00000642064	ENSG00000197125	OR8B8	FALSE	FALSE
chr11	124441016	G	A	ENST00000642064	ENSG00000197125	OR8B8	FALSE	FALSE
chr11	124441022	C	A	ENST00000642064	ENSG00000197125	OR8B8	FALSE	FALSE
chr11	124441028	G	A	ENST00000642064	ENSG00000197125	OR8B8	FALSE	FALSE
chr11	124441036	A	C	ENST00000642064	ENSG00000197125	OR8B8	FALSE	FALSE
chr11	124441036	A	T	ENST00000642064	ENSG00000197125	OR8B8	FALSE	FALSE
chr11	124441055	G	A	ENST00000642064	ENSG00000197125	OR8B8	FALSE	FALSE
chr11	124441076	C	A	ENST00000642064	ENSG00000197125	OR8B8	FALSE	FALSE
chr11	124441102	C	A	ENST00000642064	ENSG00000197125	OR8B8	TRUE	FALSE
chr11	124441102	C	G	ENST00000642064	ENSG00000197125	OR8B8	TRUE	FALSE
chr11	124441102	C	T	ENST00000642064	ENSG00000197125	OR8B8	TRUE	FALSE
chr11	124441103	T	A	ENST00000642064	ENSG00000197125	OR8B8	TRUE	FALSE
chr11	124441103	T	C	ENST00000642064	ENSG00000197125	OR8B8	TRUE	FALSE
chr11	124441103	T	G	ENST00000642064	ENSG00000197125	OR8B8	TRUE	FALSE
chr11	124441486	A	C	ENST00000642064	ENSG00000197125	OR8B8	TRUE	FALSE
chr11	124441486	A	G	ENST00000642064	ENSG00000197125	OR8B8	TRUE	FALSE
chr11	124441486	A	T	ENST00000642064	ENSG00000197125	OR8B8	TRUE	FALSE
chr11	124441487	C	A	ENST00000642064	ENSG00000197125	OR8B8	TRUE	FALSE
chr11	124441487	C	G	ENST00000642064	ENSG00000197125	OR8B8	TRUE	FALSE
chr11	124441487	C	T	ENST00000642064	ENSG00000197125	OR8B8	TRUE	FALSE
chr11	124441624	C	A	ENST00000642064	ENSG00000197125	OR8B8	TRUE	FALSE
chr11	124441624	C	G	ENST00000642064	ENSG00000197125	OR8B8	TRUE	FALSE
chr11	124441624	C	T	ENST00000642064	ENSG00000197125	OR8B8	FALSE	FALSE
chr11	124441625	T	A	ENST00000642064	ENSG00000197125	OR8B8	TRUE	FALSE
chr11	124441625	T	C	ENST00000642064	ENSG00000197125	OR8B8	FALSE	FALSE
chr11	124441625	T	G	ENST00000642064	ENSG00000197125	OR8B8	TRUE	FALSE
chr11	124445574	A	C	ENST00000642064	ENSG00000197125	OR8B8	FALSE	FALSE
chr11	124445574	A	G	ENST00000642064	ENSG00000197125	OR8B8	FALSE	FALSE
chr11	124445574	A	T	ENST00000642064	ENSG00000197125	OR8B8	FALSE	FALSE
chr11	124445575	C	A	ENST00000642064	ENSG00000197125	OR8B8	FALSE	FALSE
chr11	124445575	C	G	ENST00000642064	ENSG00000197125	OR8B8	FALSE	FALSE
chr11	124445575	C	T	ENST00000642064	ENSG00000197125	OR8B8	FALSE	FALSE
chr11	124542736	T	A	ENST00000306842	ENSG00000170953	OR8B12	FALSE	FALSE
chr11	124542739	T	A	ENST00000306842	ENSG00000170953	OR8B12	FALSE	FALSE
chr11	124542744	A	T	ENST00000306842	ENSG00000170953	OR8B12	FALSE	FALSE
chr11	124542751	T	A	ENST00000306842	ENSG00000170953	OR8B12	FALSE	FALSE
chr11	124542766	T	A	ENST00000306842	ENSG00000170953	OR8B12	FALSE	FALSE
chr11	124542775	T	A	ENST00000306842	ENSG00000170953	OR8B12	FALSE	FALSE
chr11	124542783	A	T	ENST00000306842	ENSG00000170953	OR8B12	FALSE	FALSE
chr11	124542788	A	C	ENST00000306842	ENSG00000170953	OR8B12	FALSE	FALSE
chr11	124542788	A	T	ENST00000306842	ENSG00000170953	OR8B12	FALSE	FALSE
chr11	124542795	A	C	ENST00000306842	ENSG00000170953	OR8B12	FALSE	FALSE
chr11	124542795	A	T	ENST00000306842	ENSG00000170953	OR8B12	FALSE	FALSE
chr11	124542804	A	C	ENST00000306842	ENSG00000170953	OR8B12	FALSE	FALSE
chr11	124542804	A	T	ENST00000306842	ENSG00000170953	OR8B12	FALSE	FALSE
chr11	124542824	A	C	ENST00000306842	ENSG00000170953	OR8B12	FALSE	FALSE
chr11	124542824	A	T	ENST00000306842	ENSG00000170953	OR8B12	FALSE	FALSE
chr11	124542844	T	A	ENST00000306842	ENSG00000170953	OR8B12	FALSE	FALSE
chr11	124542850	G	A	ENST00000306842	ENSG00000170953	OR8B12	FALSE	FALSE
chr11	124542853	C	A	ENST00000306842	ENSG00000170953	OR8B12	FALSE	FALSE
chr11	124542877	T	A	ENST00000306842	ENSG00000170953	OR8B12	FALSE	FALSE
chr11	124542881	A	C	ENST00000306842	ENSG00000170953	OR8B12	FALSE	FALSE
chr11	124542881	A	T	ENST00000306842	ENSG00000170953	OR8B12	FALSE	FALSE
chr11	124542935	G	T	ENST00000306842	ENSG00000170953	OR8B12	TRUE	TRUE
chr11	124542952	T	A	ENST00000306842	ENSG00000170953	OR8B12	TRUE	TRUE
chr11	124542964	C	A	ENST00000306842	ENSG00000170953	OR8B12	TRUE	TRUE
chr11	124543004	A	C	ENST00000306842	ENSG00000170953	OR8B12	TRUE	TRUE
chr11	124543004	A	T	ENST00000306842	ENSG00000170953	OR8B12	TRUE	TRUE
chr11	124543036	C	A	ENST00000306842	ENSG00000170953	OR8B12	TRUE	TRUE
chr11	124543072	C	A	ENST00000306842	ENSG00000170953	OR8B12	TRUE	TRUE
chr11	124543079	G	C	ENST00000306842	ENSG00000170953	OR8B12	TRUE	TRUE
chr11	124543079	G	T	ENST00000306842	ENSG00000170953	OR8B12	TRUE	TRUE
chr11	124543091	G	T	ENST00000306842	ENSG00000170953	OR8B12	TRUE	TRUE
chr11	124543102	C	A	ENST00000306842	ENSG00000170953	OR8B12	TRUE	TRUE
chr11	124543121	A	T	ENST00000306842	ENSG00000170953	OR8B12	TRUE	TRUE
chr11	124543151	A	T	ENST00000306842	ENSG00000170953	OR8B12	TRUE	TRUE
chr11	124543177	C	A	ENST00000306842	ENSG00000170953	OR8B12	TRUE	TRUE
chr11	124543211	A	C	ENST00000306842	ENSG00000170953	OR8B12	TRUE	TRUE
chr11	124543211	A	T	ENST00000306842	ENSG00000170953	OR8B12	TRUE	TRUE
chr11	124543221	A	T	ENST00000306842	ENSG00000170953	OR8B12	TRUE	TRUE
chr11	124543224	A	T	ENST00000306842	ENSG00000170953	OR8B12	TRUE	TRUE
chr11	124543233	A	T	ENST00000306842	ENSG00000170953	OR8B12	TRUE	TRUE
chr11	124543235	A	T	ENST00000306842	ENSG00000170953	OR8B12	TRUE	TRUE
chr11	124543243	G	A	ENST00000306842	ENSG00000170953	OR8B12	TRUE	TRUE
chr11	124543244	G	T	ENST00000306842	ENSG00000170953	OR8B12	TRUE	TRUE
chr11	124543262	G	C	ENST00000306842	ENSG00000170953	OR8B12	TRUE	TRUE
chr11	124543262	G	T	ENST00000306842	ENSG00000170953	OR8B12	TRUE	TRUE
chr11	124543266	A	T	ENST00000306842	ENSG00000170953	OR8B12	TRUE	TRUE
chr11	124543277	A	T	ENST00000306842	ENSG00000170953	OR8B12	TRUE	TRUE
chr11	124543289	G	C	ENST00000306842	ENSG00000170953	OR8B12	TRUE	TRUE
chr11	124543289	G	T	ENST00000306842	ENSG00000170953	OR8B12	TRUE	TRUE
chr11	124543298	A	C	ENST00000306842	ENSG00000170953	OR8B12	TRUE	TRUE
chr11	124543298	A	T	ENST00000306842	ENSG00000170953	OR8B12	TRUE	TRUE
chr11	124543311	G	C	ENST00000306842	ENSG00000170953	OR8B12	TRUE	FALSE
chr11	124543311	G	T	ENST00000306842	ENSG00000170953	OR8B12	TRUE	FALSE
chr11	124543327	C	A	ENST00000306842	ENSG00000170953	OR8B12	TRUE	FALSE
chr11	124543343	G	T	ENST00000306842	ENSG00000170953	OR8B12	TRUE	FALSE
chr11	124543360	G	A	ENST00000306842	ENSG00000170953	OR8B12	TRUE	FALSE
chr11	124543367	A	T	ENST00000306842	ENSG00000170953	OR8B12	TRUE	FALSE
chr11	124543393	T	A	ENST00000306842	ENSG00000170953	OR8B12	TRUE	FALSE
chr11	124543398	G	C	ENST00000306842	ENSG00000170953	OR8B12	TRUE	FALSE
chr11	124543398	G	T	ENST00000306842	ENSG00000170953	OR8B12	TRUE	FALSE
chr11	124543420	T	A	ENST00000306842	ENSG00000170953	OR8B12	FALSE	FALSE
chr11	124543442	A	T	ENST00000306842	ENSG00000170953	OR8B12	FALSE	FALSE
chr11	124543455	A	C	ENST00000306842	ENSG00000170953	OR8B12	FALSE	FALSE
chr11	124543455	A	T	ENST00000306842	ENSG00000170953	OR8B12	FALSE	FALSE
chr11	124543478	G	C	ENST00000306842	ENSG00000170953	OR8B12	FALSE	FALSE
chr11	124543478	G	T	ENST00000306842	ENSG00000170953	OR8B12	FALSE	FALSE
chr11	124543524	A	T	ENST00000306842	ENSG00000170953	OR8B12	FALSE	FALSE
chr11	124543553	G	C	ENST00000306842	ENSG00000170953	OR8B12	FALSE	FALSE
chr11	124543553	G	T	ENST00000306842	ENSG00000170953	OR8B12	FALSE	FALSE
chr11	124543594	C	A	ENST00000306842	ENSG00000170953	OR8B12	FALSE	FALSE
chr11	124543600	G	A	ENST00000306842	ENSG00000170953	OR8B12	FALSE	FALSE
chr11	124543608	A	C	ENST00000306842	ENSG00000170953	OR8B12	FALSE	FALSE
chr11	124543608	A	T	ENST00000306842	ENSG00000170953	OR8B12	FALSE	FALSE
chr11	124543615	C	A	ENST00000306842	ENSG00000170953	OR8B12	FALSE	FALSE
chr11	124543627	C	A	ENST00000306842	ENSG00000170953	OR8B12	FALSE	FALSE
chr11	124543645	T	A	ENST00000306842	ENSG00000170953	OR8B12	FALSE	FALSE
chr11	124570129	G	T	ENST00000284287	ENSG00000196119	OR8A1	FALSE	FALSE
chr11	124570150	G	T	ENST00000284287	ENSG00000196119	OR8A1	FALSE	FALSE
chr11	124570162	A	T	ENST00000284287	ENSG00000196119	OR8A1	FALSE	FALSE
chr11	124570169	T	A	ENST00000284287	ENSG00000196119	OR8A1	FALSE	FALSE
chr11	124570169	T	G	ENST00000284287	ENSG00000196119	OR8A1	FALSE	FALSE
chr11	124570174	A	T	ENST00000284287	ENSG00000196119	OR8A1	FALSE	FALSE
chr11	124570177	A	T	ENST00000284287	ENSG00000196119	OR8A1	FALSE	FALSE
chr11	124570189	C	T	ENST00000284287	ENSG00000196119	OR8A1	FALSE	FALSE
chr11	124570224	C	A	ENST00000284287	ENSG00000196119	OR8A1	FALSE	FALSE
chr11	124570224	C	G	ENST00000284287	ENSG00000196119	OR8A1	FALSE	FALSE
chr11	124570226	T	A	ENST00000284287	ENSG00000196119	OR8A1	FALSE	FALSE
chr11	124570269	T	A	ENST00000284287	ENSG00000196119	OR8A1	FALSE	FALSE
chr11	124570279	C	T	ENST00000284287	ENSG00000196119	OR8A1	FALSE	FALSE
chr11	124570299	C	A	ENST00000284287	ENSG00000196119	OR8A1	FALSE	FALSE
chr11	124570299	C	G	ENST00000284287	ENSG00000196119	OR8A1	FALSE	FALSE
chr11	124570302	C	A	ENST00000284287	ENSG00000196119	OR8A1	FALSE	FALSE
chr11	124570302	C	G	ENST00000284287	ENSG00000196119	OR8A1	FALSE	FALSE
chr11	124570319	C	A	ENST00000284287	ENSG00000196119	OR8A1	FALSE	FALSE
chr11	124570319	C	G	ENST00000284287	ENSG00000196119	OR8A1	FALSE	FALSE
chr11	124570335	C	A	ENST00000284287	ENSG00000196119	OR8A1	FALSE	FALSE
chr11	124570338	C	A	ENST00000284287	ENSG00000196119	OR8A1	FALSE	FALSE
chr11	124570338	C	G	ENST00000284287	ENSG00000196119	OR8A1	FALSE	FALSE
chr11	124570357	A	T	ENST00000284287	ENSG00000196119	OR8A1	FALSE	FALSE
chr11	124570379	C	A	ENST00000284287	ENSG00000196119	OR8A1	TRUE	FALSE
chr11	124570379	C	G	ENST00000284287	ENSG00000196119	OR8A1	TRUE	FALSE
chr11	124570381	G	T	ENST00000284287	ENSG00000196119	OR8A1	TRUE	FALSE
chr11	124570384	A	T	ENST00000284287	ENSG00000196119	OR8A1	TRUE	FALSE
chr11	124570401	C	A	ENST00000284287	ENSG00000196119	OR8A1	TRUE	FALSE
chr11	124570401	C	G	ENST00000284287	ENSG00000196119	OR8A1	TRUE	FALSE
chr11	124570410	C	A	ENST00000284287	ENSG00000196119	OR8A1	TRUE	FALSE
chr11	124570415	C	A	ENST00000284287	ENSG00000196119	OR8A1	TRUE	FALSE
chr11	124570415	C	G	ENST00000284287	ENSG00000196119	OR8A1	TRUE	FALSE
chr11	124570417	C	T	ENST00000284287	ENSG00000196119	OR8A1	TRUE	FALSE
chr11	124570425	C	A	ENST00000284287	ENSG00000196119	OR8A1	TRUE	FALSE
chr11	124570425	C	G	ENST00000284287	ENSG00000196119	OR8A1	TRUE	FALSE
chr11	124570450	G	T	ENST00000284287	ENSG00000196119	OR8A1	TRUE	FALSE
chr11	124570455	T	A	ENST00000284287	ENSG00000196119	OR8A1	TRUE	FALSE
chr11	124570458	C	A	ENST00000284287	ENSG00000196119	OR8A1	TRUE	FALSE
chr11	124570458	C	G	ENST00000284287	ENSG00000196119	OR8A1	TRUE	FALSE
chr11	124570479	C	A	ENST00000284287	ENSG00000196119	OR8A1	TRUE	TRUE
chr11	124570479	C	G	ENST00000284287	ENSG00000196119	OR8A1	TRUE	TRUE
chr11	124570488	T	A	ENST00000284287	ENSG00000196119	OR8A1	TRUE	TRUE
chr11	124570488	T	G	ENST00000284287	ENSG00000196119	OR8A1	TRUE	TRUE
chr11	124570500	C	A	ENST00000284287	ENSG00000196119	OR8A1	TRUE	TRUE
chr11	124570508	T	A	ENST00000284287	ENSG00000196119	OR8A1	TRUE	TRUE
chr11	124570515	C	A	ENST00000284287	ENSG00000196119	OR8A1	TRUE	TRUE
chr11	124570515	C	G	ENST00000284287	ENSG00000196119	OR8A1	TRUE	TRUE
chr11	124570542	C	A	ENST00000284287	ENSG00000196119	OR8A1	TRUE	TRUE
chr11	124570566	C	A	ENST00000284287	ENSG00000196119	OR8A1	TRUE	TRUE
chr11	124570566	C	G	ENST00000284287	ENSG00000196119	OR8A1	TRUE	TRUE
chr11	124570573	G	T	ENST00000284287	ENSG00000196119	OR8A1	TRUE	TRUE
chr11	124570594	G	T	ENST00000284287	ENSG00000196119	OR8A1	TRUE	TRUE
chr11	124570610	T	A	ENST00000284287	ENSG00000196119	OR8A1	TRUE	TRUE
chr11	124570610	T	G	ENST00000284287	ENSG00000196119	OR8A1	TRUE	TRUE
chr11	124570612	A	T	ENST00000284287	ENSG00000196119	OR8A1	TRUE	TRUE
chr11	124570623	T	A	ENST00000284287	ENSG00000196119	OR8A1	TRUE	TRUE
chr11	124570623	T	G	ENST00000284287	ENSG00000196119	OR8A1	TRUE	TRUE
chr11	124570626	T	A	ENST00000284287	ENSG00000196119	OR8A1	TRUE	TRUE
chr11	124570627	G	T	ENST00000284287	ENSG00000196119	OR8A1	TRUE	TRUE
chr11	124570647	C	A	ENST00000284287	ENSG00000196119	OR8A1	TRUE	TRUE
chr11	124570647	C	G	ENST00000284287	ENSG00000196119	OR8A1	TRUE	TRUE
chr11	124570653	T	A	ENST00000284287	ENSG00000196119	OR8A1	TRUE	TRUE
chr11	124570672	A	T	ENST00000284287	ENSG00000196119	OR8A1	TRUE	TRUE
chr11	124570683	C	A	ENST00000284287	ENSG00000196119	OR8A1	TRUE	TRUE
chr11	124570695	T	A	ENST00000284287	ENSG00000196119	OR8A1	TRUE	TRUE
chr11	124570695	T	G	ENST00000284287	ENSG00000196119	OR8A1	TRUE	TRUE
chr11	124570702	G	T	ENST00000284287	ENSG00000196119	OR8A1	TRUE	TRUE
chr11	124570721	C	A	ENST00000284287	ENSG00000196119	OR8A1	TRUE	TRUE
chr11	124570726	G	T	ENST00000284287	ENSG00000196119	OR8A1	TRUE	TRUE
chr11	124570751	T	A	ENST00000284287	ENSG00000196119	OR8A1	TRUE	TRUE
chr11	124570751	T	G	ENST00000284287	ENSG00000196119	OR8A1	TRUE	TRUE
chr11	124570770	C	A	ENST00000284287	ENSG00000196119	OR8A1	TRUE	TRUE
chr11	124570770	C	G	ENST00000284287	ENSG00000196119	OR8A1	TRUE	TRUE
chr11	124570810	G	T	ENST00000284287	ENSG00000196119	OR8A1	TRUE	TRUE
chr11	124570816	A	T	ENST00000284287	ENSG00000196119	OR8A1	TRUE	TRUE
chr11	124570822	A	T	ENST00000284287	ENSG00000196119	OR8A1	TRUE	TRUE
chr11	124570839	C	A	ENST00000284287	ENSG00000196119	OR8A1	TRUE	TRUE
chr11	124570861	G	T	ENST00000284287	ENSG00000196119	OR8A1	TRUE	TRUE
chr11	124570872	T	A	ENST00000284287	ENSG00000196119	OR8A1	TRUE	TRUE
chr11	124570872	T	G	ENST00000284287	ENSG00000196119	OR8A1	TRUE	TRUE
chr11	124570873	G	T	ENST00000284287	ENSG00000196119	OR8A1	TRUE	TRUE
chr11	124570877	C	A	ENST00000284287	ENSG00000196119	OR8A1	TRUE	TRUE
chr11	124570877	C	G	ENST00000284287	ENSG00000196119	OR8A1	TRUE	TRUE
chr11	124570893	C	A	ENST00000284287	ENSG00000196119	OR8A1	TRUE	TRUE
chr11	124570893	C	G	ENST00000284287	ENSG00000196119	OR8A1	TRUE	TRUE
chr11	124570895	T	A	ENST00000284287	ENSG00000196119	OR8A1	TRUE	TRUE
chr11	124570895	T	G	ENST00000284287	ENSG00000196119	OR8A1	TRUE	TRUE
chr11	124570897	A	T	ENST00000284287	ENSG00000196119	OR8A1	TRUE	TRUE
chr11	124570919	T	A	ENST00000284287	ENSG00000196119	OR8A1	TRUE	TRUE
chr11	124570924	C	T	ENST00000284287	ENSG00000196119	OR8A1	TRUE	TRUE
chr11	124570927	G	T	ENST00000284287	ENSG00000196119	OR8A1	TRUE	TRUE
chr11	124570950	C	A	ENST00000284287	ENSG00000196119	OR8A1	TRUE	TRUE
chr11	124570950	C	G	ENST00000284287	ENSG00000196119	OR8A1	TRUE	TRUE
chr11	124570970	T	A	ENST00000284287	ENSG00000196119	OR8A1	TRUE	TRUE
chr11	124570986	C	A	ENST00000284287	ENSG00000196119	OR8A1	TRUE	TRUE
chr11	124570986	C	G	ENST00000284287	ENSG00000196119	OR8A1	TRUE	TRUE
chr11	124570999	A	T	ENST00000284287	ENSG00000196119	OR8A1	TRUE	TRUE
chr11	124571002	G	T	ENST00000284287	ENSG00000196119	OR8A1	TRUE	TRUE
chr11	124571008	A	T	ENST00000284287	ENSG00000196119	OR8A1	TRUE	TRUE
chr11	124571020	C	T	ENST00000284287	ENSG00000196119	OR8A1	TRUE	TRUE
chr11	124571023	A	T	ENST00000284287	ENSG00000196119	OR8A1	TRUE	TRUE
chr11	124571038	A	T	ENST00000284287	ENSG00000196119	OR8A1	TRUE	TRUE
chr11	124611561	C	A	ENST00000284288	ENSG00000154143	PANX3	FALSE	FALSE
chr11	124611561	C	G	ENST00000284288	ENSG00000154143	PANX3	FALSE	FALSE
chr11	124611581	G	T	ENST00000284288	ENSG00000154143	PANX3	FALSE	FALSE
chr11	124611586	C	A	ENST00000284288	ENSG00000154143	PANX3	FALSE	FALSE
chr11	124611586	C	G	ENST00000284288	ENSG00000154143	PANX3	FALSE	FALSE
chr11	124611594	C	A	ENST00000284288	ENSG00000154143	PANX3	FALSE	FALSE
chr11	124611594	C	G	ENST00000284288	ENSG00000154143	PANX3	FALSE	FALSE
chr11	124611620	G	T	ENST00000284288	ENSG00000154143	PANX3	TRUE	FALSE
chr11	124611632	A	T	ENST00000284288	ENSG00000154143	PANX3	TRUE	TRUE
chr11	124611635	G	T	ENST00000284288	ENSG00000154143	PANX3	TRUE	TRUE
chr11	124611647	G	T	ENST00000284288	ENSG00000154143	PANX3	TRUE	TRUE
chr11	124611671	A	T	ENST00000284288	ENSG00000154143	PANX3	TRUE	TRUE
chr11	124611696	T	A	ENST00000284288	ENSG00000154143	PANX3	TRUE	TRUE
chr11	124611699	T	A	ENST00000284288	ENSG00000154143	PANX3	TRUE	TRUE
chr11	124611722	C	T	ENST00000284288	ENSG00000154143	PANX3	TRUE	TRUE
chr11	124611725	G	T	ENST00000284288	ENSG00000154143	PANX3	TRUE	TRUE
chr11	124611738	G	A	ENST00000284288	ENSG00000154143	PANX3	TRUE	FALSE
chr11	124611738	G	C	ENST00000284288	ENSG00000154143	PANX3	TRUE	FALSE
chr11	124611738	G	T	ENST00000284288	ENSG00000154143	PANX3	TRUE	FALSE
chr11	124611739	T	A	ENST00000284288	ENSG00000154143	PANX3	TRUE	FALSE
chr11	124611739	T	C	ENST00000284288	ENSG00000154143	PANX3	TRUE	FALSE
chr11	124611739	T	G	ENST00000284288	ENSG00000154143	PANX3	TRUE	FALSE
chr11	124612978	A	C	ENST00000284288	ENSG00000154143	PANX3	TRUE	FALSE
chr11	124612978	A	G	ENST00000284288	ENSG00000154143	PANX3	TRUE	FALSE
chr11	124612978	A	T	ENST00000284288	ENSG00000154143	PANX3	TRUE	FALSE
chr11	124612979	G	A	ENST00000284288	ENSG00000154143	PANX3	TRUE	FALSE
chr11	124612979	G	C	ENST00000284288	ENSG00000154143	PANX3	TRUE	FALSE
chr11	124612979	G	T	ENST00000284288	ENSG00000154143	PANX3	TRUE	FALSE
chr11	124612996	C	A	ENST00000284288	ENSG00000154143	PANX3	TRUE	TRUE
chr11	124613024	C	T	ENST00000284288	ENSG00000154143	PANX3	TRUE	TRUE
chr11	124613035	C	A	ENST00000284288	ENSG00000154143	PANX3	TRUE	TRUE
chr11	124613035	C	G	ENST00000284288	ENSG00000154143	PANX3	TRUE	TRUE
chr11	124613050	C	A	ENST00000284288	ENSG00000154143	PANX3	TRUE	TRUE
chr11	124613052	G	A	ENST00000284288	ENSG00000154143	PANX3	TRUE	TRUE
chr11	124613053	G	A	ENST00000284288	ENSG00000154143	PANX3	TRUE	TRUE
chr11	124613058	C	A	ENST00000284288	ENSG00000154143	PANX3	TRUE	TRUE
chr11	124613058	C	G	ENST00000284288	ENSG00000154143	PANX3	TRUE	TRUE
chr11	124613072	A	T	ENST00000284288	ENSG00000154143	PANX3	TRUE	TRUE
chr11	124613075	C	T	ENST00000284288	ENSG00000154143	PANX3	TRUE	TRUE
chr11	124613090	C	T	ENST00000284288	ENSG00000154143	PANX3	TRUE	TRUE
chr11	124613096	A	T	ENST00000284288	ENSG00000154143	PANX3	TRUE	TRUE
chr11	124613102	A	T	ENST00000284288	ENSG00000154143	PANX3	TRUE	TRUE
chr11	124613112	G	A	ENST00000284288	ENSG00000154143	PANX3	TRUE	TRUE
chr11	124613113	G	A	ENST00000284288	ENSG00000154143	PANX3	TRUE	TRUE
chr11	124613120	A	T	ENST00000284288	ENSG00000154143	PANX3	TRUE	TRUE
chr11	124613123	G	A	ENST00000284288	ENSG00000154143	PANX3	TRUE	FALSE
chr11	124613123	G	C	ENST00000284288	ENSG00000154143	PANX3	TRUE	FALSE
chr11	124613123	G	T	ENST00000284288	ENSG00000154143	PANX3	TRUE	FALSE
chr11	124613124	T	A	ENST00000284288	ENSG00000154143	PANX3	TRUE	FALSE
chr11	124613124	T	C	ENST00000284288	ENSG00000154143	PANX3	TRUE	FALSE
chr11	124613124	T	G	ENST00000284288	ENSG00000154143	PANX3	TRUE	FALSE
chr11	124617272	A	C	ENST00000284288	ENSG00000154143	PANX3	TRUE	FALSE
chr11	124617272	A	G	ENST00000284288	ENSG00000154143	PANX3	TRUE	FALSE
chr11	124617272	A	T	ENST00000284288	ENSG00000154143	PANX3	TRUE	FALSE
chr11	124617273	G	A	ENST00000284288	ENSG00000154143	PANX3	TRUE	FALSE
chr11	124617273	G	C	ENST00000284288	ENSG00000154143	PANX3	TRUE	FALSE
chr11	124617273	G	T	ENST00000284288	ENSG00000154143	PANX3	TRUE	FALSE
chr11	124617285	C	A	ENST00000284288	ENSG00000154143	PANX3	TRUE	TRUE
chr11	124617285	C	G	ENST00000284288	ENSG00000154143	PANX3	TRUE	TRUE
chr11	124617305	T	A	ENST00000284288	ENSG00000154143	PANX3	TRUE	TRUE
chr11	124617315	C	A	ENST00000284288	ENSG00000154143	PANX3	TRUE	TRUE
chr11	124617315	C	G	ENST00000284288	ENSG00000154143	PANX3	TRUE	TRUE
chr11	124617332	G	A	ENST00000284288	ENSG00000154143	PANX3	TRUE	TRUE
chr11	124617333	G	A	ENST00000284288	ENSG00000154143	PANX3	TRUE	TRUE
chr11	124617334	C	T	ENST00000284288	ENSG00000154143	PANX3	TRUE	TRUE
chr11	124617339	T	A	ENST00000284288	ENSG00000154143	PANX3	TRUE	TRUE
chr11	124617339	T	G	ENST00000284288	ENSG00000154143	PANX3	TRUE	TRUE
chr11	124617385	G	T	ENST00000284288	ENSG00000154143	PANX3	TRUE	TRUE
chr11	124617394	A	T	ENST00000284288	ENSG00000154143	PANX3	TRUE	TRUE
chr11	124617402	T	A	ENST00000284288	ENSG00000154143	PANX3	TRUE	TRUE
chr11	124617402	T	G	ENST00000284288	ENSG00000154143	PANX3	TRUE	TRUE
chr11	124617424	C	T	ENST00000284288	ENSG00000154143	PANX3	TRUE	TRUE
chr11	124617436	A	T	ENST00000284288	ENSG00000154143	PANX3	TRUE	TRUE
chr11	124617445	C	T	ENST00000284288	ENSG00000154143	PANX3	FALSE	FALSE
chr11	124617448	A	T	ENST00000284288	ENSG00000154143	PANX3	FALSE	FALSE
chr11	124617465	T	A	ENST00000284288	ENSG00000154143	PANX3	FALSE	FALSE
chr11	124617465	T	G	ENST00000284288	ENSG00000154143	PANX3	FALSE	FALSE
chr11	124617473	G	A	ENST00000284288	ENSG00000154143	PANX3	FALSE	FALSE
chr11	124617474	G	A	ENST00000284288	ENSG00000154143	PANX3	FALSE	FALSE
chr11	124617478	G	T	ENST00000284288	ENSG00000154143	PANX3	FALSE	FALSE
chr11	124617484	G	T	ENST00000284288	ENSG00000154143	PANX3	FALSE	FALSE
chr11	124617487	A	T	ENST00000284288	ENSG00000154143	PANX3	FALSE	FALSE
chr11	124617489	G	A	ENST00000284288	ENSG00000154143	PANX3	TRUE	FALSE
chr11	124617489	G	C	ENST00000284288	ENSG00000154143	PANX3	TRUE	FALSE
chr11	124617489	G	T	ENST00000284288	ENSG00000154143	PANX3	TRUE	FALSE
chr11	124617490	T	A	ENST00000284288	ENSG00000154143	PANX3	TRUE	FALSE
chr11	124617490	T	C	ENST00000284288	ENSG00000154143	PANX3	TRUE	FALSE
chr11	124617490	T	G	ENST00000284288	ENSG00000154143	PANX3	TRUE	FALSE
chr11	124619294	A	C	ENST00000284288	ENSG00000154143	PANX3	FALSE	FALSE
chr11	124619294	A	G	ENST00000284288	ENSG00000154143	PANX3	FALSE	FALSE
chr11	124619294	A	T	ENST00000284288	ENSG00000154143	PANX3	FALSE	FALSE
chr11	124619295	G	A	ENST00000284288	ENSG00000154143	PANX3	FALSE	FALSE
chr11	124619295	G	C	ENST00000284288	ENSG00000154143	PANX3	FALSE	FALSE
chr11	124619295	G	T	ENST00000284288	ENSG00000154143	PANX3	FALSE	FALSE
chr11	124619303	A	T	ENST00000284288	ENSG00000154143	PANX3	FALSE	FALSE
chr11	124619306	G	T	ENST00000284288	ENSG00000154143	PANX3	FALSE	FALSE
chr11	124619309	C	T	ENST00000284288	ENSG00000154143	PANX3	FALSE	FALSE
chr11	124619314	C	A	ENST00000284288	ENSG00000154143	PANX3	FALSE	FALSE
chr11	124619314	C	G	ENST00000284288	ENSG00000154143	PANX3	FALSE	FALSE
chr11	124619318	G	T	ENST00000284288	ENSG00000154143	PANX3	FALSE	FALSE
chr11	124619328	T	A	ENST00000284288	ENSG00000154143	PANX3	FALSE	FALSE
chr11	124619333	G	T	ENST00000284288	ENSG00000154143	PANX3	FALSE	FALSE
chr11	124619341	C	A	ENST00000284288	ENSG00000154143	PANX3	FALSE	FALSE
chr11	124619341	C	G	ENST00000284288	ENSG00000154143	PANX3	FALSE	FALSE
chr11	124619350	T	A	ENST00000284288	ENSG00000154143	PANX3	FALSE	FALSE
chr11	124619351	A	T	ENST00000284288	ENSG00000154143	PANX3	FALSE	FALSE
chr11	124619354	C	T	ENST00000284288	ENSG00000154143	PANX3	FALSE	FALSE
chr11	124619361	C	A	ENST00000284288	ENSG00000154143	PANX3	FALSE	FALSE
chr11	124619361	C	G	ENST00000284288	ENSG00000154143	PANX3	FALSE	FALSE
chr11	124619367	C	A	ENST00000284288	ENSG00000154143	PANX3	FALSE	FALSE
chr11	124619383	C	A	ENST00000284288	ENSG00000154143	PANX3	FALSE	FALSE
chr11	124619383	C	G	ENST00000284288	ENSG00000154143	PANX3	FALSE	FALSE
chr11	124619403	T	A	ENST00000284288	ENSG00000154143	PANX3	FALSE	FALSE
chr11	124619428	C	A	ENST00000284288	ENSG00000154143	PANX3	FALSE	FALSE
chr11	124619428	C	G	ENST00000284288	ENSG00000154143	PANX3	FALSE	FALSE
chr11	124619434	C	A	ENST00000284288	ENSG00000154143	PANX3	FALSE	FALSE
chr11	124619434	C	G	ENST00000284288	ENSG00000154143	PANX3	FALSE	FALSE
chr11	124619465	C	T	ENST00000284288	ENSG00000154143	PANX3	FALSE	FALSE
chr11	124619468	G	T	ENST00000284288	ENSG00000154143	PANX3	FALSE	FALSE
chr11	124619471	G	T	ENST00000284288	ENSG00000154143	PANX3	FALSE	FALSE
chr11	124619482	C	A	ENST00000284288	ENSG00000154143	PANX3	FALSE	FALSE
chr11	124619489	A	T	ENST00000284288	ENSG00000154143	PANX3	FALSE	FALSE
chr11	124619510	G	T	ENST00000284288	ENSG00000154143	PANX3	FALSE	FALSE
chr11	124619539	C	A	ENST00000284288	ENSG00000154143	PANX3	FALSE	FALSE
chr11	124619550	C	A	ENST00000284288	ENSG00000154143	PANX3	FALSE	FALSE
chr11	124619550	C	G	ENST00000284288	ENSG00000154143	PANX3	FALSE	FALSE
chr11	124619564	C	T	ENST00000284288	ENSG00000154143	PANX3	FALSE	FALSE
chr11	124619596	C	A	ENST00000284288	ENSG00000154143	PANX3	FALSE	FALSE
chr11	124619596	C	G	ENST00000284288	ENSG00000154143	PANX3	FALSE	FALSE
chr11	124619604	T	A	ENST00000284288	ENSG00000154143	PANX3	FALSE	FALSE
chr11	124619623	C	A	ENST00000284288	ENSG00000154143	PANX3	FALSE	FALSE
chr11	124619623	C	G	ENST00000284288	ENSG00000154143	PANX3	FALSE	FALSE
chr11	124619641	T	A	ENST00000284288	ENSG00000154143	PANX3	FALSE	FALSE
chr11	124619646	G	A	ENST00000284288	ENSG00000154143	PANX3	FALSE	FALSE
chr11	124619647	G	A	ENST00000284288	ENSG00000154143	PANX3	FALSE	FALSE
chr11	124619651	A	T	ENST00000284288	ENSG00000154143	PANX3	FALSE	FALSE
chr11	124619654	C	T	ENST00000284288	ENSG00000154143	PANX3	FALSE	FALSE
chr11	124619661	T	A	ENST00000284288	ENSG00000154143	PANX3	FALSE	FALSE
chr11	124619661	T	G	ENST00000284288	ENSG00000154143	PANX3	FALSE	FALSE
chr11	124619671	T	A	ENST00000284288	ENSG00000154143	PANX3	FALSE	FALSE
chr11	124619671	T	G	ENST00000284288	ENSG00000154143	PANX3	FALSE	FALSE
chr11	124619672	G	T	ENST00000284288	ENSG00000154143	PANX3	FALSE	FALSE
chr11	124619702	A	T	ENST00000284288	ENSG00000154143	PANX3	FALSE	FALSE
chr11	124619705	A	T	ENST00000284288	ENSG00000154143	PANX3	FALSE	FALSE
chr11	124619714	G	T	ENST00000284288	ENSG00000154143	PANX3	FALSE	FALSE
chr11	124619719	T	A	ENST00000284288	ENSG00000154143	PANX3	FALSE	FALSE
chr11	124619756	C	T	ENST00000284288	ENSG00000154143	PANX3	FALSE	FALSE
chr11	124619771	G	T	ENST00000284288	ENSG00000154143	PANX3	FALSE	FALSE
chr11	124619790	G	A	ENST00000284288	ENSG00000154143	PANX3	FALSE	FALSE
chr11	124619791	G	A	ENST00000284288	ENSG00000154143	PANX3	FALSE	FALSE
chr11	124619802	T	A	ENST00000284288	ENSG00000154143	PANX3	FALSE	FALSE
chr11	124619802	T	G	ENST00000284288	ENSG00000154143	PANX3	FALSE	FALSE
chr11	124619806	T	A	ENST00000284288	ENSG00000154143	PANX3	FALSE	FALSE
chr11	124619811	T	A	ENST00000284288	ENSG00000154143	PANX3	FALSE	FALSE
chr11	124619813	A	T	ENST00000284288	ENSG00000154143	PANX3	FALSE	FALSE
chr11	124619828	C	T	ENST00000284288	ENSG00000154143	PANX3	FALSE	FALSE
chr11	124619831	A	T	ENST00000284288	ENSG00000154143	PANX3	FALSE	FALSE
chr11	124619868	T	A	ENST00000284288	ENSG00000154143	PANX3	FALSE	FALSE
chr11	124619868	T	G	ENST00000284288	ENSG00000154143	PANX3	FALSE	FALSE
chr11	124619871	T	A	ENST00000284288	ENSG00000154143	PANX3	FALSE	FALSE
chr11	124619880	T	A	ENST00000284288	ENSG00000154143	PANX3	FALSE	FALSE
chr11	124619880	T	G	ENST00000284288	ENSG00000154143	PANX3	FALSE	FALSE
chr11	124619882	G	T	ENST00000284288	ENSG00000154143	PANX3	FALSE	FALSE
chr11	124619889	C	A	ENST00000284288	ENSG00000154143	PANX3	FALSE	FALSE
chr11	124619889	C	G	ENST00000284288	ENSG00000154143	PANX3	FALSE	FALSE
chr11	124619891	A	T	ENST00000284288	ENSG00000154143	PANX3	FALSE	FALSE
chr11	124619897	A	T	ENST00000284288	ENSG00000154143	PANX3	FALSE	FALSE
chr11	124619913	C	A	ENST00000284288	ENSG00000154143	PANX3	FALSE	FALSE
chr11	124619920	T	A	ENST00000284288	ENSG00000154143	PANX3	FALSE	FALSE
chr11	124619924	G	T	ENST00000284288	ENSG00000154143	PANX3	FALSE	FALSE
chr11	124623112	C	A	ENST00000441174	ENSG00000154144	TBRG1	FALSE	FALSE
chr11	124623129	C	T	ENST00000441174	ENSG00000154144	TBRG1	FALSE	FALSE
chr11	124623138	A	T	ENST00000441174	ENSG00000154144	TBRG1	TRUE	FALSE
chr11	124623150	A	T	ENST00000441174	ENSG00000154144	TBRG1	TRUE	FALSE
chr11	124623153	A	T	ENST00000441174	ENSG00000154144	TBRG1	TRUE	FALSE
chr11	124623162	A	T	ENST00000441174	ENSG00000154144	TBRG1	TRUE	TRUE
chr11	124623165	A	T	ENST00000441174	ENSG00000154144	TBRG1	TRUE	TRUE
chr11	124623171	C	T	ENST00000441174	ENSG00000154144	TBRG1	TRUE	TRUE
chr11	124623177	G	T	ENST00000441174	ENSG00000154144	TBRG1	TRUE	TRUE
chr11	124623180	A	T	ENST00000441174	ENSG00000154144	TBRG1	TRUE	TRUE
chr11	124623185	C	A	ENST00000441174	ENSG00000154144	TBRG1	TRUE	TRUE
chr11	124623185	C	G	ENST00000441174	ENSG00000154144	TBRG1	TRUE	TRUE
chr11	124623192	A	T	ENST00000441174	ENSG00000154144	TBRG1	TRUE	TRUE
chr11	124623197	C	A	ENST00000441174	ENSG00000154144	TBRG1	TRUE	TRUE
chr11	124623197	C	G	ENST00000441174	ENSG00000154144	TBRG1	TRUE	TRUE
chr11	124623210	A	T	ENST00000441174	ENSG00000154144	TBRG1	TRUE	TRUE
chr11	124623219	A	T	ENST00000441174	ENSG00000154144	TBRG1	TRUE	TRUE
chr11	124623234	G	A	ENST00000441174	ENSG00000154144	TBRG1	TRUE	FALSE
chr11	124623234	G	C	ENST00000441174	ENSG00000154144	TBRG1	TRUE	FALSE
chr11	124623234	G	T	ENST00000441174	ENSG00000154144	TBRG1	TRUE	FALSE
chr11	124623235	T	A	ENST00000441174	ENSG00000154144	TBRG1	TRUE	FALSE
chr11	124623235	T	C	ENST00000441174	ENSG00000154144	TBRG1	TRUE	FALSE
chr11	124623235	T	G	ENST00000441174	ENSG00000154144	TBRG1	TRUE	FALSE
chr11	124624929	A	C	ENST00000441174	ENSG00000154144	TBRG1	TRUE	FALSE
chr11	124624929	A	G	ENST00000441174	ENSG00000154144	TBRG1	TRUE	FALSE
chr11	124624929	A	T	ENST00000441174	ENSG00000154144	TBRG1	TRUE	FALSE
chr11	124624930	G	A	ENST00000441174	ENSG00000154144	TBRG1	TRUE	FALSE
chr11	124624930	G	C	ENST00000441174	ENSG00000154144	TBRG1	TRUE	FALSE
chr11	124624930	G	T	ENST00000441174	ENSG00000154144	TBRG1	TRUE	FALSE
chr11	124624931	G	T	ENST00000441174	ENSG00000154144	TBRG1	TRUE	TRUE
chr11	124624948	T	A	ENST00000441174	ENSG00000154144	TBRG1	TRUE	TRUE
chr11	124624952	G	T	ENST00000441174	ENSG00000154144	TBRG1	TRUE	TRUE
chr11	124624967	G	T	ENST00000441174	ENSG00000154144	TBRG1	TRUE	TRUE
chr11	124624970	G	T	ENST00000441174	ENSG00000154144	TBRG1	TRUE	TRUE
chr11	124624973	A	T	ENST00000441174	ENSG00000154144	TBRG1	TRUE	TRUE
chr11	124624982	A	T	ENST00000441174	ENSG00000154144	TBRG1	TRUE	TRUE
chr11	124624988	A	T	ENST00000441174	ENSG00000154144	TBRG1	TRUE	TRUE
chr11	124624991	G	T	ENST00000441174	ENSG00000154144	TBRG1	TRUE	TRUE
chr11	124624994	G	T	ENST00000441174	ENSG00000154144	TBRG1	TRUE	TRUE
chr11	124624997	A	T	ENST00000441174	ENSG00000154144	TBRG1	TRUE	TRUE
chr11	124625002	G	A	ENST00000441174	ENSG00000154144	TBRG1	TRUE	FALSE
chr11	124625002	G	C	ENST00000441174	ENSG00000154144	TBRG1	TRUE	FALSE
chr11	124625002	G	T	ENST00000441174	ENSG00000154144	TBRG1	TRUE	FALSE
chr11	124625003	T	A	ENST00000441174	ENSG00000154144	TBRG1	TRUE	FALSE
chr11	124625003	T	C	ENST00000441174	ENSG00000154144	TBRG1	TRUE	FALSE
chr11	124625003	T	G	ENST00000441174	ENSG00000154144	TBRG1	TRUE	FALSE
chr11	124625669	A	C	ENST00000441174	ENSG00000154144	TBRG1	TRUE	FALSE
chr11	124625669	A	G	ENST00000441174	ENSG00000154144	TBRG1	TRUE	FALSE
chr11	124625669	A	T	ENST00000441174	ENSG00000154144	TBRG1	TRUE	FALSE
chr11	124625670	G	A	ENST00000441174	ENSG00000154144	TBRG1	TRUE	FALSE
chr11	124625670	G	C	ENST00000441174	ENSG00000154144	TBRG1	TRUE	FALSE
chr11	124625670	G	T	ENST00000441174	ENSG00000154144	TBRG1	TRUE	FALSE
chr11	124625674	C	A	ENST00000441174	ENSG00000154144	TBRG1	TRUE	TRUE
chr11	124625674	C	G	ENST00000441174	ENSG00000154144	TBRG1	TRUE	TRUE
chr11	124625676	T	A	ENST00000441174	ENSG00000154144	TBRG1	TRUE	TRUE
chr11	124625681	A	T	ENST00000441174	ENSG00000154144	TBRG1	TRUE	TRUE
chr11	124625684	A	T	ENST00000441174	ENSG00000154144	TBRG1	TRUE	TRUE
chr11	124625693	C	T	ENST00000441174	ENSG00000154144	TBRG1	TRUE	TRUE
chr11	124625699	C	T	ENST00000441174	ENSG00000154144	TBRG1	TRUE	TRUE
chr11	124625711	G	T	ENST00000441174	ENSG00000154144	TBRG1	TRUE	TRUE
chr11	124625717	G	T	ENST00000441174	ENSG00000154144	TBRG1	TRUE	TRUE
chr11	124625723	C	T	ENST00000441174	ENSG00000154144	TBRG1	TRUE	TRUE
chr11	124625754	T	A	ENST00000441174	ENSG00000154144	TBRG1	TRUE	TRUE
chr11	124625767	T	A	ENST00000441174	ENSG00000154144	TBRG1	TRUE	TRUE
chr11	124625767	T	G	ENST00000441174	ENSG00000154144	TBRG1	TRUE	TRUE
chr11	124625786	G	T	ENST00000441174	ENSG00000154144	TBRG1	TRUE	TRUE
chr11	124625795	C	T	ENST00000441174	ENSG00000154144	TBRG1	TRUE	TRUE
chr11	124625798	G	T	ENST00000441174	ENSG00000154144	TBRG1	TRUE	TRUE
chr11	124625814	C	A	ENST00000441174	ENSG00000154144	TBRG1	TRUE	TRUE
chr11	124625814	C	G	ENST00000441174	ENSG00000154144	TBRG1	TRUE	TRUE
chr11	124625834	G	T	ENST00000441174	ENSG00000154144	TBRG1	TRUE	TRUE
chr11	124625837	G	T	ENST00000441174	ENSG00000154144	TBRG1	TRUE	TRUE
chr11	124625849	A	T	ENST00000441174	ENSG00000154144	TBRG1	TRUE	TRUE
chr11	124625852	A	T	ENST00000441174	ENSG00000154144	TBRG1	TRUE	TRUE
chr11	124625858	A	T	ENST00000441174	ENSG00000154144	TBRG1	TRUE	TRUE
chr11	124625861	A	T	ENST00000441174	ENSG00000154144	TBRG1	TRUE	TRUE
chr11	124625864	G	T	ENST00000441174	ENSG00000154144	TBRG1	TRUE	TRUE
chr11	124625867	A	T	ENST00000441174	ENSG00000154144	TBRG1	TRUE	TRUE
chr11	124625870	A	T	ENST00000441174	ENSG00000154144	TBRG1	TRUE	TRUE
chr11	124625873	G	T	ENST00000441174	ENSG00000154144	TBRG1	TRUE	TRUE
chr11	124625876	A	T	ENST00000441174	ENSG00000154144	TBRG1	TRUE	TRUE
chr11	124625882	A	T	ENST00000441174	ENSG00000154144	TBRG1	TRUE	TRUE
chr11	124625885	G	T	ENST00000441174	ENSG00000154144	TBRG1	TRUE	TRUE
chr11	124625894	A	T	ENST00000441174	ENSG00000154144	TBRG1	TRUE	TRUE
chr11	124625900	G	T	ENST00000441174	ENSG00000154144	TBRG1	TRUE	TRUE
chr11	124625904	G	A	ENST00000441174	ENSG00000154144	TBRG1	TRUE	FALSE
chr11	124625904	G	C	ENST00000441174	ENSG00000154144	TBRG1	TRUE	FALSE
chr11	124625904	G	T	ENST00000441174	ENSG00000154144	TBRG1	TRUE	FALSE
chr11	124625905	T	A	ENST00000441174	ENSG00000154144	TBRG1	TRUE	FALSE
chr11	124625905	T	C	ENST00000441174	ENSG00000154144	TBRG1	TRUE	FALSE
chr11	124625905	T	G	ENST00000441174	ENSG00000154144	TBRG1	TRUE	FALSE
chr11	124626471	A	C	ENST00000441174	ENSG00000154144	TBRG1	TRUE	FALSE
chr11	124626471	A	G	ENST00000441174	ENSG00000154144	TBRG1	TRUE	FALSE
chr11	124626471	A	T	ENST00000441174	ENSG00000154144	TBRG1	TRUE	FALSE
chr11	124626472	G	A	ENST00000441174	ENSG00000154144	TBRG1	TRUE	FALSE
chr11	124626472	G	C	ENST00000441174	ENSG00000154144	TBRG1	TRUE	FALSE
chr11	124626472	G	T	ENST00000441174	ENSG00000154144	TBRG1	TRUE	FALSE
chr11	124626478	A	T	ENST00000441174	ENSG00000154144	TBRG1	TRUE	TRUE
chr11	124626481	A	T	ENST00000441174	ENSG00000154144	TBRG1	TRUE	TRUE
chr11	124626489	C	A	ENST00000441174	ENSG00000154144	TBRG1	TRUE	TRUE
chr11	124626490	A	T	ENST00000441174	ENSG00000154144	TBRG1	TRUE	TRUE
chr11	124626493	A	T	ENST00000441174	ENSG00000154144	TBRG1	TRUE	TRUE
chr11	124626496	A	T	ENST00000441174	ENSG00000154144	TBRG1	TRUE	TRUE
chr11	124626499	A	T	ENST00000441174	ENSG00000154144	TBRG1	TRUE	TRUE
chr11	124626508	G	T	ENST00000441174	ENSG00000154144	TBRG1	TRUE	TRUE
chr11	124626520	A	T	ENST00000441174	ENSG00000154144	TBRG1	TRUE	TRUE
chr11	124626529	C	T	ENST00000441174	ENSG00000154144	TBRG1	TRUE	TRUE
chr11	124626551	C	A	ENST00000441174	ENSG00000154144	TBRG1	TRUE	TRUE
chr11	124626551	C	G	ENST00000441174	ENSG00000154144	TBRG1	TRUE	TRUE
chr11	124626553	G	T	ENST00000441174	ENSG00000154144	TBRG1	TRUE	TRUE
chr11	124626574	G	T	ENST00000441174	ENSG00000154144	TBRG1	TRUE	TRUE
chr11	124626597	T	A	ENST00000441174	ENSG00000154144	TBRG1	TRUE	TRUE
chr11	124626597	T	G	ENST00000441174	ENSG00000154144	TBRG1	TRUE	TRUE
chr11	124626607	G	T	ENST00000441174	ENSG00000154144	TBRG1	TRUE	TRUE
chr11	124626610	G	A	ENST00000441174	ENSG00000154144	TBRG1	TRUE	FALSE
chr11	124626610	G	C	ENST00000441174	ENSG00000154144	TBRG1	TRUE	FALSE
chr11	124626610	G	T	ENST00000441174	ENSG00000154144	TBRG1	TRUE	FALSE
chr11	124626611	T	A	ENST00000441174	ENSG00000154144	TBRG1	TRUE	FALSE
chr11	124626611	T	C	ENST00000441174	ENSG00000154144	TBRG1	TRUE	FALSE
chr11	124626611	T	G	ENST00000441174	ENSG00000154144	TBRG1	TRUE	FALSE
chr11	124626902	A	C	ENST00000441174	ENSG00000154144	TBRG1	TRUE	FALSE
chr11	124626902	A	G	ENST00000441174	ENSG00000154144	TBRG1	TRUE	FALSE
chr11	124626902	A	T	ENST00000441174	ENSG00000154144	TBRG1	TRUE	FALSE
chr11	124626903	G	A	ENST00000441174	ENSG00000154144	TBRG1	TRUE	FALSE
chr11	124626903	G	C	ENST00000441174	ENSG00000154144	TBRG1	TRUE	FALSE
chr11	124626903	G	T	ENST00000441174	ENSG00000154144	TBRG1	TRUE	FALSE
chr11	124626916	C	T	ENST00000441174	ENSG00000154144	TBRG1	TRUE	TRUE
chr11	124626934	G	T	ENST00000441174	ENSG00000154144	TBRG1	TRUE	TRUE
chr11	124626948	C	A	ENST00000441174	ENSG00000154144	TBRG1	TRUE	TRUE
chr11	124626948	C	G	ENST00000441174	ENSG00000154144	TBRG1	TRUE	TRUE
chr11	124626960	T	A	ENST00000441174	ENSG00000154144	TBRG1	TRUE	TRUE
chr11	124626960	T	G	ENST00000441174	ENSG00000154144	TBRG1	TRUE	TRUE
chr11	124626963	C	A	ENST00000441174	ENSG00000154144	TBRG1	TRUE	TRUE
chr11	124626970	C	T	ENST00000441174	ENSG00000154144	TBRG1	TRUE	TRUE
chr11	124626978	T	A	ENST00000441174	ENSG00000154144	TBRG1	TRUE	TRUE
chr11	124626978	T	G	ENST00000441174	ENSG00000154144	TBRG1	TRUE	TRUE
chr11	124626988	A	T	ENST00000441174	ENSG00000154144	TBRG1	TRUE	TRUE
chr11	124626993	C	A	ENST00000441174	ENSG00000154144	TBRG1	TRUE	TRUE
chr11	124627000	C	T	ENST00000441174	ENSG00000154144	TBRG1	TRUE	TRUE
chr11	124627003	A	T	ENST00000441174	ENSG00000154144	TBRG1	TRUE	TRUE
chr11	124627008	T	A	ENST00000441174	ENSG00000154144	TBRG1	TRUE	TRUE
chr11	124627014	T	A	ENST00000441174	ENSG00000154144	TBRG1	TRUE	TRUE
chr11	124627014	T	G	ENST00000441174	ENSG00000154144	TBRG1	TRUE	TRUE
chr11	124627020	T	A	ENST00000441174	ENSG00000154144	TBRG1	TRUE	TRUE
chr11	124627021	C	T	ENST00000441174	ENSG00000154144	TBRG1	TRUE	TRUE
chr11	124627027	A	T	ENST00000441174	ENSG00000154144	TBRG1	TRUE	TRUE
chr11	124627042	C	T	ENST00000441174	ENSG00000154144	TBRG1	TRUE	TRUE
chr11	124627048	C	T	ENST00000441174	ENSG00000154144	TBRG1	TRUE	TRUE
chr11	124627051	G	A	ENST00000441174	ENSG00000154144	TBRG1	TRUE	FALSE
chr11	124627051	G	C	ENST00000441174	ENSG00000154144	TBRG1	TRUE	FALSE
chr11	124627051	G	T	ENST00000441174	ENSG00000154144	TBRG1	TRUE	FALSE
chr11	124627052	T	A	ENST00000441174	ENSG00000154144	TBRG1	TRUE	FALSE
chr11	124627052	T	C	ENST00000441174	ENSG00000154144	TBRG1	TRUE	FALSE
chr11	124627052	T	G	ENST00000441174	ENSG00000154144	TBRG1	TRUE	FALSE
chr11	124630386	A	C	ENST00000441174	ENSG00000154144	TBRG1	TRUE	FALSE
chr11	124630386	A	G	ENST00000441174	ENSG00000154144	TBRG1	TRUE	FALSE
chr11	124630386	A	T	ENST00000441174	ENSG00000154144	TBRG1	TRUE	FALSE
chr11	124630387	G	A	ENST00000441174	ENSG00000154144	TBRG1	TRUE	FALSE
chr11	124630387	G	C	ENST00000441174	ENSG00000154144	TBRG1	TRUE	FALSE
chr11	124630387	G	T	ENST00000441174	ENSG00000154144	TBRG1	TRUE	FALSE
chr11	124630391	G	T	ENST00000441174	ENSG00000154144	TBRG1	TRUE	TRUE
chr11	124630403	G	T	ENST00000441174	ENSG00000154144	TBRG1	TRUE	TRUE
chr11	124630415	C	T	ENST00000441174	ENSG00000154144	TBRG1	TRUE	TRUE
chr11	124630450	T	A	ENST00000441174	ENSG00000154144	TBRG1	TRUE	TRUE
chr11	124630457	G	T	ENST00000441174	ENSG00000154144	TBRG1	TRUE	TRUE
chr11	124630486	G	A	ENST00000441174	ENSG00000154144	TBRG1	TRUE	FALSE
chr11	124630486	G	C	ENST00000441174	ENSG00000154144	TBRG1	TRUE	FALSE
chr11	124630486	G	T	ENST00000441174	ENSG00000154144	TBRG1	TRUE	FALSE
chr11	124630487	T	A	ENST00000441174	ENSG00000154144	TBRG1	TRUE	FALSE
chr11	124630487	T	C	ENST00000441174	ENSG00000154144	TBRG1	TRUE	FALSE
chr11	124630487	T	G	ENST00000441174	ENSG00000154144	TBRG1	TRUE	FALSE
chr11	124630743	A	C	ENST00000441174	ENSG00000154144	TBRG1	TRUE	FALSE
chr11	124630743	A	G	ENST00000441174	ENSG00000154144	TBRG1	TRUE	FALSE
chr11	124630743	A	T	ENST00000441174	ENSG00000154144	TBRG1	TRUE	FALSE
chr11	124630744	G	A	ENST00000441174	ENSG00000154144	TBRG1	TRUE	FALSE
chr11	124630744	G	C	ENST00000441174	ENSG00000154144	TBRG1	TRUE	FALSE
chr11	124630744	G	T	ENST00000441174	ENSG00000154144	TBRG1	TRUE	FALSE
chr11	124630749	A	T	ENST00000441174	ENSG00000154144	TBRG1	TRUE	TRUE
chr11	124630776	G	T	ENST00000441174	ENSG00000154144	TBRG1	TRUE	TRUE
chr11	124630791	G	T	ENST00000441174	ENSG00000154144	TBRG1	TRUE	TRUE
chr11	124630824	C	T	ENST00000441174	ENSG00000154144	TBRG1	TRUE	TRUE
chr11	124630832	T	A	ENST00000441174	ENSG00000154144	TBRG1	TRUE	TRUE
chr11	124630836	G	T	ENST00000441174	ENSG00000154144	TBRG1	TRUE	TRUE
chr11	124630842	C	T	ENST00000441174	ENSG00000154144	TBRG1	TRUE	TRUE
chr11	124630845	A	T	ENST00000441174	ENSG00000154144	TBRG1	TRUE	TRUE
chr11	124630850	C	A	ENST00000441174	ENSG00000154144	TBRG1	TRUE	TRUE
chr11	124630856	G	A	ENST00000441174	ENSG00000154144	TBRG1	TRUE	FALSE
chr11	124630856	G	C	ENST00000441174	ENSG00000154144	TBRG1	TRUE	FALSE
chr11	124630856	G	T	ENST00000441174	ENSG00000154144	TBRG1	TRUE	FALSE
chr11	124630857	T	A	ENST00000441174	ENSG00000154144	TBRG1	TRUE	FALSE
chr11	124630857	T	C	ENST00000441174	ENSG00000154144	TBRG1	TRUE	FALSE
chr11	124630857	T	G	ENST00000441174	ENSG00000154144	TBRG1	TRUE	FALSE
chr11	124631273	A	C	ENST00000441174	ENSG00000154144	TBRG1	TRUE	FALSE
chr11	124631273	A	G	ENST00000441174	ENSG00000154144	TBRG1	TRUE	FALSE
chr11	124631273	A	T	ENST00000441174	ENSG00000154144	TBRG1	TRUE	FALSE
chr11	124631274	G	A	ENST00000441174	ENSG00000154144	TBRG1	TRUE	FALSE
chr11	124631274	G	C	ENST00000441174	ENSG00000154144	TBRG1	TRUE	FALSE
chr11	124631274	G	T	ENST00000441174	ENSG00000154144	TBRG1	TRUE	FALSE
chr11	124631278	C	A	ENST00000441174	ENSG00000154144	TBRG1	TRUE	TRUE
chr11	124631278	C	G	ENST00000441174	ENSG00000154144	TBRG1	TRUE	TRUE
chr11	124631279	C	T	ENST00000441174	ENSG00000154144	TBRG1	TRUE	TRUE
chr11	124631283	G	A	ENST00000441174	ENSG00000154144	TBRG1	TRUE	TRUE
chr11	124631284	G	A	ENST00000441174	ENSG00000154144	TBRG1	TRUE	TRUE
chr11	124631288	A	T	ENST00000441174	ENSG00000154144	TBRG1	TRUE	TRUE
chr11	124631302	C	A	ENST00000441174	ENSG00000154144	TBRG1	TRUE	TRUE
chr11	124631303	A	T	ENST00000441174	ENSG00000154144	TBRG1	TRUE	TRUE
chr11	124631309	G	T	ENST00000441174	ENSG00000154144	TBRG1	TRUE	TRUE
chr11	124631318	C	T	ENST00000441174	ENSG00000154144	TBRG1	TRUE	TRUE
chr11	124631327	G	T	ENST00000441174	ENSG00000154144	TBRG1	TRUE	TRUE
chr11	124631339	G	T	ENST00000441174	ENSG00000154144	TBRG1	TRUE	TRUE
chr11	124631363	G	T	ENST00000441174	ENSG00000154144	TBRG1	TRUE	TRUE
chr11	124631372	C	T	ENST00000441174	ENSG00000154144	TBRG1	FALSE	FALSE
chr11	124631375	A	T	ENST00000441174	ENSG00000154144	TBRG1	FALSE	FALSE
chr11	124631378	C	T	ENST00000441174	ENSG00000154144	TBRG1	FALSE	FALSE
chr11	124631390	G	T	ENST00000441174	ENSG00000154144	TBRG1	FALSE	FALSE
chr11	124631396	C	T	ENST00000441174	ENSG00000154144	TBRG1	FALSE	FALSE
chr11	124631417	G	T	ENST00000441174	ENSG00000154144	TBRG1	FALSE	FALSE
chr11	124631418	G	A	ENST00000441174	ENSG00000154144	TBRG1	TRUE	FALSE
chr11	124631418	G	C	ENST00000441174	ENSG00000154144	TBRG1	TRUE	FALSE
chr11	124631418	G	T	ENST00000441174	ENSG00000154144	TBRG1	TRUE	FALSE
chr11	124631419	T	A	ENST00000441174	ENSG00000154144	TBRG1	TRUE	FALSE
chr11	124631419	T	C	ENST00000441174	ENSG00000154144	TBRG1	TRUE	FALSE
chr11	124631419	T	G	ENST00000441174	ENSG00000154144	TBRG1	TRUE	FALSE
chr11	124632091	A	C	ENST00000441174	ENSG00000154144	TBRG1	FALSE	FALSE
chr11	124632091	A	G	ENST00000441174	ENSG00000154144	TBRG1	FALSE	FALSE
chr11	124632091	A	T	ENST00000441174	ENSG00000154144	TBRG1	FALSE	FALSE
chr11	124632092	G	A	ENST00000441174	ENSG00000154144	TBRG1	FALSE	FALSE
chr11	124632092	G	C	ENST00000441174	ENSG00000154144	TBRG1	FALSE	FALSE
chr11	124632092	G	T	ENST00000441174	ENSG00000154144	TBRG1	FALSE	FALSE
chr11	124632099	T	A	ENST00000441174	ENSG00000154144	TBRG1	FALSE	FALSE
chr11	124632110	G	T	ENST00000441174	ENSG00000154144	TBRG1	FALSE	FALSE
chr11	124632116	C	T	ENST00000441174	ENSG00000154144	TBRG1	FALSE	FALSE
chr11	124632142	C	A	ENST00000441174	ENSG00000154144	TBRG1	FALSE	FALSE
chr11	124632142	C	G	ENST00000441174	ENSG00000154144	TBRG1	FALSE	FALSE
chr11	124632143	C	T	ENST00000441174	ENSG00000154144	TBRG1	FALSE	FALSE
chr11	124632154	C	A	ENST00000441174	ENSG00000154144	TBRG1	FALSE	FALSE
chr11	124632154	C	G	ENST00000441174	ENSG00000154144	TBRG1	FALSE	FALSE
chr11	124632164	G	T	ENST00000441174	ENSG00000154144	TBRG1	FALSE	FALSE
chr11	124632171	T	A	ENST00000441174	ENSG00000154144	TBRG1	FALSE	FALSE
chr11	124632188	C	T	ENST00000441174	ENSG00000154144	TBRG1	FALSE	FALSE
chr11	124632195	T	A	ENST00000441174	ENSG00000154144	TBRG1	FALSE	FALSE
chr11	124632197	A	T	ENST00000441174	ENSG00000154144	TBRG1	FALSE	FALSE
chr11	124632207	C	A	ENST00000441174	ENSG00000154144	TBRG1	FALSE	FALSE
chr11	124632207	C	G	ENST00000441174	ENSG00000154144	TBRG1	FALSE	FALSE
chr11	124632209	C	T	ENST00000441174	ENSG00000154144	TBRG1	FALSE	FALSE
chr11	124632224	C	T	ENST00000441174	ENSG00000154144	TBRG1	FALSE	FALSE
chr11	124632231	C	A	ENST00000441174	ENSG00000154144	TBRG1	FALSE	FALSE
chr11	124632231	C	G	ENST00000441174	ENSG00000154144	TBRG1	FALSE	FALSE
chr11	124636956	T	A	ENST00000263593	ENSG00000110013	SIAE	FALSE	FALSE
chr11	124636971	G	A	ENST00000263593	ENSG00000110013	SIAE	FALSE	FALSE
chr11	124636977	C	A	ENST00000263593	ENSG00000110013	SIAE	FALSE	FALSE
chr11	124636986	G	A	ENST00000263593	ENSG00000110013	SIAE	FALSE	FALSE
chr11	124637038	G	C	ENST00000263593	ENSG00000110013	SIAE	FALSE	FALSE
chr11	124637038	G	T	ENST00000263593	ENSG00000110013	SIAE	FALSE	FALSE
chr11	124637047	A	T	ENST00000263593	ENSG00000110013	SIAE	FALSE	FALSE
chr11	124637052	G	A	ENST00000263593	ENSG00000110013	SIAE	FALSE	FALSE
chr11	124637055	T	A	ENST00000263593	ENSG00000110013	SIAE	FALSE	FALSE
chr11	124637056	A	C	ENST00000263593	ENSG00000110013	SIAE	FALSE	FALSE
chr11	124637056	A	T	ENST00000263593	ENSG00000110013	SIAE	FALSE	FALSE
chr11	124637061	C	A	ENST00000263593	ENSG00000110013	SIAE	FALSE	FALSE
chr11	124637062	A	T	ENST00000263593	ENSG00000110013	SIAE	FALSE	FALSE
chr11	124637068	C	T	ENST00000263593	ENSG00000110013	SIAE	FALSE	FALSE
chr11	124637069	C	T	ENST00000263593	ENSG00000110013	SIAE	FALSE	FALSE
chr11	124637077	C	T	ENST00000263593	ENSG00000110013	SIAE	FALSE	FALSE
chr11	124637078	C	T	ENST00000263593	ENSG00000110013	SIAE	FALSE	FALSE
chr11	124637083	A	C	ENST00000263593	ENSG00000110013	SIAE	FALSE	FALSE
chr11	124637083	A	T	ENST00000263593	ENSG00000110013	SIAE	FALSE	FALSE
chr11	124637110	A	T	ENST00000263593	ENSG00000110013	SIAE	FALSE	FALSE
chr11	124637139	G	A	ENST00000263593	ENSG00000110013	SIAE	FALSE	FALSE
chr11	124637170	C	T	ENST00000263593	ENSG00000110013	SIAE	FALSE	FALSE
chr11	124637171	C	T	ENST00000263593	ENSG00000110013	SIAE	FALSE	FALSE
chr11	124637175	T	A	ENST00000263593	ENSG00000110013	SIAE	FALSE	FALSE
chr11	124637176	G	T	ENST00000263593	ENSG00000110013	SIAE	FALSE	FALSE
chr11	124637181	G	A	ENST00000263593	ENSG00000110013	SIAE	FALSE	FALSE
chr11	124637191	G	T	ENST00000263593	ENSG00000110013	SIAE	FALSE	FALSE
chr11	124637194	A	T	ENST00000263593	ENSG00000110013	SIAE	FALSE	FALSE
chr11	124637203	C	A	ENST00000263593	ENSG00000110013	SIAE	FALSE	FALSE
chr11	124637203	C	G	ENST00000263593	ENSG00000110013	SIAE	FALSE	FALSE
chr11	124637203	C	T	ENST00000263593	ENSG00000110013	SIAE	FALSE	FALSE
chr11	124637204	T	A	ENST00000263593	ENSG00000110013	SIAE	FALSE	FALSE
chr11	124637204	T	C	ENST00000263593	ENSG00000110013	SIAE	FALSE	FALSE
chr11	124637204	T	G	ENST00000263593	ENSG00000110013	SIAE	FALSE	FALSE
chr11	124638540	A	C	ENST00000263593	ENSG00000110013	SIAE	TRUE	FALSE
chr11	124638540	A	G	ENST00000263593	ENSG00000110013	SIAE	TRUE	FALSE
chr11	124638540	A	T	ENST00000263593	ENSG00000110013	SIAE	TRUE	FALSE
chr11	124638541	C	A	ENST00000263593	ENSG00000110013	SIAE	TRUE	FALSE
chr11	124638541	C	G	ENST00000263593	ENSG00000110013	SIAE	TRUE	FALSE
chr11	124638541	C	T	ENST00000263593	ENSG00000110013	SIAE	TRUE	FALSE
chr11	124638544	C	A	ENST00000263593	ENSG00000110013	SIAE	FALSE	FALSE
chr11	124638553	T	A	ENST00000263593	ENSG00000110013	SIAE	FALSE	FALSE
chr11	124638562	T	A	ENST00000263593	ENSG00000110013	SIAE	FALSE	FALSE
chr11	124638565	T	A	ENST00000263593	ENSG00000110013	SIAE	FALSE	FALSE
chr11	124638568	G	A	ENST00000263593	ENSG00000110013	SIAE	FALSE	FALSE
chr11	124638574	G	A	ENST00000263593	ENSG00000110013	SIAE	FALSE	FALSE
chr11	124638580	G	A	ENST00000263593	ENSG00000110013	SIAE	FALSE	FALSE
chr11	124638583	G	A	ENST00000263593	ENSG00000110013	SIAE	FALSE	FALSE
chr11	124638584	G	C	ENST00000263593	ENSG00000110013	SIAE	FALSE	FALSE
chr11	124638584	G	T	ENST00000263593	ENSG00000110013	SIAE	FALSE	FALSE
chr11	124638587	A	C	ENST00000263593	ENSG00000110013	SIAE	FALSE	FALSE
chr11	124638587	A	T	ENST00000263593	ENSG00000110013	SIAE	FALSE	FALSE
chr11	124638610	T	A	ENST00000263593	ENSG00000110013	SIAE	TRUE	TRUE
chr11	124638618	A	T	ENST00000263593	ENSG00000110013	SIAE	TRUE	TRUE
chr11	124638625	C	A	ENST00000263593	ENSG00000110013	SIAE	TRUE	TRUE
chr11	124638631	T	A	ENST00000263593	ENSG00000110013	SIAE	TRUE	TRUE
chr11	124638634	C	A	ENST00000263593	ENSG00000110013	SIAE	TRUE	TRUE
chr11	124638646	C	A	ENST00000263593	ENSG00000110013	SIAE	TRUE	TRUE
chr11	124638649	C	A	ENST00000263593	ENSG00000110013	SIAE	TRUE	TRUE
chr11	124638657	A	T	ENST00000263593	ENSG00000110013	SIAE	TRUE	TRUE
chr11	124638664	T	A	ENST00000263593	ENSG00000110013	SIAE	TRUE	TRUE
chr11	124638667	C	A	ENST00000263593	ENSG00000110013	SIAE	TRUE	TRUE
chr11	124638671	A	C	ENST00000263593	ENSG00000110013	SIAE	TRUE	TRUE
chr11	124638671	A	T	ENST00000263593	ENSG00000110013	SIAE	TRUE	TRUE
chr11	124638693	A	T	ENST00000263593	ENSG00000110013	SIAE	TRUE	TRUE
chr11	124638704	A	C	ENST00000263593	ENSG00000110013	SIAE	TRUE	TRUE
chr11	124638704	A	T	ENST00000263593	ENSG00000110013	SIAE	TRUE	TRUE
chr11	124638718	G	A	ENST00000263593	ENSG00000110013	SIAE	TRUE	TRUE
chr11	124638721	T	A	ENST00000263593	ENSG00000110013	SIAE	TRUE	TRUE
chr11	124638727	G	A	ENST00000263593	ENSG00000110013	SIAE	TRUE	TRUE
chr11	124638738	C	A	ENST00000263593	ENSG00000110013	SIAE	TRUE	FALSE
chr11	124638738	C	G	ENST00000263593	ENSG00000110013	SIAE	TRUE	FALSE
chr11	124638738	C	T	ENST00000263593	ENSG00000110013	SIAE	TRUE	FALSE
chr11	124638739	T	A	ENST00000263593	ENSG00000110013	SIAE	TRUE	FALSE
chr11	124638739	T	C	ENST00000263593	ENSG00000110013	SIAE	TRUE	FALSE
chr11	124638739	T	G	ENST00000263593	ENSG00000110013	SIAE	TRUE	FALSE
chr11	124639708	A	C	ENST00000263593	ENSG00000110013	SIAE	TRUE	FALSE
chr11	124639708	A	G	ENST00000263593	ENSG00000110013	SIAE	TRUE	FALSE
chr11	124639708	A	T	ENST00000263593	ENSG00000110013	SIAE	TRUE	FALSE
chr11	124639709	C	A	ENST00000263593	ENSG00000110013	SIAE	TRUE	FALSE
chr11	124639709	C	G	ENST00000263593	ENSG00000110013	SIAE	TRUE	FALSE
chr11	124639709	C	T	ENST00000263593	ENSG00000110013	SIAE	TRUE	FALSE
chr11	124639722	G	T	ENST00000263593	ENSG00000110013	SIAE	TRUE	TRUE
chr11	124639729	T	A	ENST00000263593	ENSG00000110013	SIAE	TRUE	TRUE
chr11	124639733	A	T	ENST00000263593	ENSG00000110013	SIAE	TRUE	TRUE
chr11	124639774	T	A	ENST00000263593	ENSG00000110013	SIAE	TRUE	TRUE
chr11	124639787	A	C	ENST00000263593	ENSG00000110013	SIAE	TRUE	TRUE
chr11	124639787	A	T	ENST00000263593	ENSG00000110013	SIAE	TRUE	TRUE
chr11	124639807	G	A	ENST00000263593	ENSG00000110013	SIAE	TRUE	TRUE
chr11	124639811	C	T	ENST00000263593	ENSG00000110013	SIAE	TRUE	TRUE
chr11	124639812	C	T	ENST00000263593	ENSG00000110013	SIAE	TRUE	TRUE
chr11	124639822	G	A	ENST00000263593	ENSG00000110013	SIAE	TRUE	TRUE
chr11	124639831	C	A	ENST00000263593	ENSG00000110013	SIAE	TRUE	TRUE
chr11	124639839	G	C	ENST00000263593	ENSG00000110013	SIAE	TRUE	TRUE
chr11	124639839	G	T	ENST00000263593	ENSG00000110013	SIAE	TRUE	TRUE
chr11	124639846	T	A	ENST00000263593	ENSG00000110013	SIAE	TRUE	TRUE
chr11	124639849	T	A	ENST00000263593	ENSG00000110013	SIAE	TRUE	TRUE
chr11	124639854	A	T	ENST00000263593	ENSG00000110013	SIAE	TRUE	TRUE
chr11	124639860	G	C	ENST00000263593	ENSG00000110013	SIAE	TRUE	TRUE
chr11	124639860	G	T	ENST00000263593	ENSG00000110013	SIAE	TRUE	TRUE
chr11	124639866	A	C	ENST00000263593	ENSG00000110013	SIAE	TRUE	TRUE
chr11	124639866	A	T	ENST00000263593	ENSG00000110013	SIAE	TRUE	TRUE
chr11	124639868	C	A	ENST00000263593	ENSG00000110013	SIAE	TRUE	FALSE
chr11	124639868	C	G	ENST00000263593	ENSG00000110013	SIAE	TRUE	FALSE
chr11	124639868	C	T	ENST00000263593	ENSG00000110013	SIAE	TRUE	FALSE
chr11	124639869	T	A	ENST00000263593	ENSG00000110013	SIAE	TRUE	FALSE
chr11	124639869	T	C	ENST00000263593	ENSG00000110013	SIAE	TRUE	FALSE
chr11	124639869	T	G	ENST00000263593	ENSG00000110013	SIAE	TRUE	FALSE
chr11	124647363	A	C	ENST00000263593	ENSG00000110013	SIAE	TRUE	FALSE
chr11	124647363	A	G	ENST00000263593	ENSG00000110013	SIAE	TRUE	FALSE
chr11	124647363	A	T	ENST00000263593	ENSG00000110013	SIAE	TRUE	FALSE
chr11	124647364	C	A	ENST00000263593	ENSG00000110013	SIAE	TRUE	FALSE
chr11	124647364	C	G	ENST00000263593	ENSG00000110013	SIAE	TRUE	FALSE
chr11	124647364	C	T	ENST00000263593	ENSG00000110013	SIAE	TRUE	FALSE
chr11	124647367	G	A	ENST00000263593	ENSG00000110013	SIAE	TRUE	TRUE
chr11	124647376	C	A	ENST00000263593	ENSG00000110013	SIAE	TRUE	TRUE
chr11	124647394	C	A	ENST00000263593	ENSG00000110013	SIAE	TRUE	TRUE
chr11	124647400	G	A	ENST00000263593	ENSG00000110013	SIAE	TRUE	TRUE
chr11	124647406	G	A	ENST00000263593	ENSG00000110013	SIAE	TRUE	TRUE
chr11	124647427	C	A	ENST00000263593	ENSG00000110013	SIAE	TRUE	TRUE
chr11	124647431	C	T	ENST00000263593	ENSG00000110013	SIAE	TRUE	TRUE
chr11	124647432	C	T	ENST00000263593	ENSG00000110013	SIAE	TRUE	TRUE
chr11	124647439	C	A	ENST00000263593	ENSG00000110013	SIAE	TRUE	TRUE
chr11	124647458	G	T	ENST00000263593	ENSG00000110013	SIAE	TRUE	TRUE
chr11	124647464	G	C	ENST00000263593	ENSG00000110013	SIAE	TRUE	TRUE
chr11	124647464	G	T	ENST00000263593	ENSG00000110013	SIAE	TRUE	TRUE
chr11	124647479	A	C	ENST00000263593	ENSG00000110013	SIAE	TRUE	TRUE
chr11	124647479	A	T	ENST00000263593	ENSG00000110013	SIAE	TRUE	TRUE
chr11	124647496	C	A	ENST00000263593	ENSG00000110013	SIAE	TRUE	TRUE
chr11	124647499	C	A	ENST00000263593	ENSG00000110013	SIAE	TRUE	FALSE
chr11	124647499	C	G	ENST00000263593	ENSG00000110013	SIAE	TRUE	FALSE
chr11	124647499	C	T	ENST00000263593	ENSG00000110013	SIAE	TRUE	FALSE
chr11	124647500	T	A	ENST00000263593	ENSG00000110013	SIAE	TRUE	FALSE
chr11	124647500	T	C	ENST00000263593	ENSG00000110013	SIAE	TRUE	FALSE
chr11	124647500	T	G	ENST00000263593	ENSG00000110013	SIAE	TRUE	FALSE
chr11	124648064	A	C	ENST00000263593	ENSG00000110013	SIAE	TRUE	FALSE
chr11	124648064	A	G	ENST00000263593	ENSG00000110013	SIAE	TRUE	FALSE
chr11	124648064	A	T	ENST00000263593	ENSG00000110013	SIAE	TRUE	FALSE
chr11	124648065	C	A	ENST00000263593	ENSG00000110013	SIAE	TRUE	FALSE
chr11	124648065	C	G	ENST00000263593	ENSG00000110013	SIAE	TRUE	FALSE
chr11	124648065	C	T	ENST00000263593	ENSG00000110013	SIAE	TRUE	FALSE
chr11	124648069	G	A	ENST00000263593	ENSG00000110013	SIAE	TRUE	TRUE
chr11	124648070	G	C	ENST00000263593	ENSG00000110013	SIAE	TRUE	TRUE
chr11	124648070	G	T	ENST00000263593	ENSG00000110013	SIAE	TRUE	TRUE
chr11	124648073	C	T	ENST00000263593	ENSG00000110013	SIAE	TRUE	TRUE
chr11	124648074	C	T	ENST00000263593	ENSG00000110013	SIAE	TRUE	TRUE
chr11	124648087	T	A	ENST00000263593	ENSG00000110013	SIAE	TRUE	TRUE
chr11	124648100	G	T	ENST00000263593	ENSG00000110013	SIAE	TRUE	TRUE
chr11	124648124	C	T	ENST00000263593	ENSG00000110013	SIAE	TRUE	TRUE
chr11	124648125	C	T	ENST00000263593	ENSG00000110013	SIAE	TRUE	TRUE
chr11	124648141	T	A	ENST00000263593	ENSG00000110013	SIAE	TRUE	TRUE
chr11	124648163	G	C	ENST00000263593	ENSG00000110013	SIAE	TRUE	TRUE
chr11	124648163	G	T	ENST00000263593	ENSG00000110013	SIAE	TRUE	TRUE
chr11	124648176	C	A	ENST00000263593	ENSG00000110013	SIAE	FALSE	FALSE
chr11	124648176	C	G	ENST00000263593	ENSG00000110013	SIAE	FALSE	FALSE
chr11	124648176	C	T	ENST00000263593	ENSG00000110013	SIAE	FALSE	FALSE
chr11	124648177	T	A	ENST00000263593	ENSG00000110013	SIAE	FALSE	FALSE
chr11	124648177	T	C	ENST00000263593	ENSG00000110013	SIAE	FALSE	FALSE
chr11	124648177	T	G	ENST00000263593	ENSG00000110013	SIAE	FALSE	FALSE
chr11	124649617	A	C	ENST00000263593	ENSG00000110013	SIAE	TRUE	FALSE
chr11	124649617	A	G	ENST00000263593	ENSG00000110013	SIAE	TRUE	FALSE
chr11	124649617	A	T	ENST00000263593	ENSG00000110013	SIAE	TRUE	FALSE
chr11	124649618	C	A	ENST00000263593	ENSG00000110013	SIAE	TRUE	FALSE
chr11	124649618	C	G	ENST00000263593	ENSG00000110013	SIAE	TRUE	FALSE
chr11	124649618	C	T	ENST00000263593	ENSG00000110013	SIAE	TRUE	FALSE
chr11	124649623	G	A	ENST00000263593	ENSG00000110013	SIAE	TRUE	TRUE
chr11	124649626	T	A	ENST00000263593	ENSG00000110013	SIAE	TRUE	TRUE
chr11	124649636	A	T	ENST00000263593	ENSG00000110013	SIAE	TRUE	TRUE
chr11	124649644	T	A	ENST00000263593	ENSG00000110013	SIAE	TRUE	TRUE
chr11	124649649	G	C	ENST00000263593	ENSG00000110013	SIAE	TRUE	TRUE
chr11	124649649	G	T	ENST00000263593	ENSG00000110013	SIAE	TRUE	TRUE
chr11	124649656	C	A	ENST00000263593	ENSG00000110013	SIAE	TRUE	TRUE
chr11	124649661	G	C	ENST00000263593	ENSG00000110013	SIAE	TRUE	TRUE
chr11	124649661	G	T	ENST00000263593	ENSG00000110013	SIAE	TRUE	TRUE
chr11	124649663	C	T	ENST00000263593	ENSG00000110013	SIAE	TRUE	TRUE
chr11	124649664	C	T	ENST00000263593	ENSG00000110013	SIAE	TRUE	TRUE
chr11	124649671	C	A	ENST00000263593	ENSG00000110013	SIAE	TRUE	TRUE
chr11	124649687	C	T	ENST00000263593	ENSG00000110013	SIAE	TRUE	TRUE
chr11	124649688	C	T	ENST00000263593	ENSG00000110013	SIAE	TRUE	TRUE
chr11	124649714	A	C	ENST00000263593	ENSG00000110013	SIAE	TRUE	TRUE
chr11	124649714	A	T	ENST00000263593	ENSG00000110013	SIAE	TRUE	TRUE
chr11	124649719	G	A	ENST00000263593	ENSG00000110013	SIAE	TRUE	TRUE
chr11	124649729	A	C	ENST00000263593	ENSG00000110013	SIAE	TRUE	TRUE
chr11	124649729	A	T	ENST00000263593	ENSG00000110013	SIAE	TRUE	TRUE
chr11	124649743	C	A	ENST00000263593	ENSG00000110013	SIAE	TRUE	TRUE
chr11	124649750	C	T	ENST00000263593	ENSG00000110013	SIAE	TRUE	TRUE
chr11	124649751	C	T	ENST00000263593	ENSG00000110013	SIAE	TRUE	TRUE
chr11	124649753	G	T	ENST00000263593	ENSG00000110013	SIAE	TRUE	TRUE
chr11	124649763	G	C	ENST00000263593	ENSG00000110013	SIAE	TRUE	TRUE
chr11	124649763	G	T	ENST00000263593	ENSG00000110013	SIAE	TRUE	TRUE
chr11	124649768	G	C	ENST00000263593	ENSG00000110013	SIAE	TRUE	TRUE
chr11	124649768	G	T	ENST00000263593	ENSG00000110013	SIAE	TRUE	TRUE
chr11	124649773	T	A	ENST00000263593	ENSG00000110013	SIAE	TRUE	TRUE
chr11	124649777	A	C	ENST00000263593	ENSG00000110013	SIAE	TRUE	TRUE
chr11	124649777	A	T	ENST00000263593	ENSG00000110013	SIAE	TRUE	TRUE
chr11	124649782	C	A	ENST00000263593	ENSG00000110013	SIAE	TRUE	TRUE
chr11	124649790	A	C	ENST00000263593	ENSG00000110013	SIAE	TRUE	TRUE
chr11	124649790	A	T	ENST00000263593	ENSG00000110013	SIAE	TRUE	TRUE
chr11	124649797	C	A	ENST00000263593	ENSG00000110013	SIAE	TRUE	FALSE
chr11	124649797	C	G	ENST00000263593	ENSG00000110013	SIAE	TRUE	FALSE
chr11	124649797	C	T	ENST00000263593	ENSG00000110013	SIAE	TRUE	FALSE
chr11	124649798	T	A	ENST00000263593	ENSG00000110013	SIAE	TRUE	FALSE
chr11	124649798	T	C	ENST00000263593	ENSG00000110013	SIAE	TRUE	FALSE
chr11	124649798	T	G	ENST00000263593	ENSG00000110013	SIAE	TRUE	FALSE
chr11	124654653	A	C	ENST00000263593	ENSG00000110013	SIAE	TRUE	TRUE
chr11	124654653	A	G	ENST00000263593	ENSG00000110013	SIAE	FALSE	FALSE
chr11	124654653	A	T	ENST00000263593	ENSG00000110013	SIAE	TRUE	TRUE
chr11	124654654	C	A	ENST00000263593	ENSG00000110013	SIAE	TRUE	FALSE
chr11	124654654	C	G	ENST00000263593	ENSG00000110013	SIAE	TRUE	TRUE
chr11	124654654	C	T	ENST00000263593	ENSG00000110013	SIAE	TRUE	FALSE
chr11	124654655	C	A	ENST00000263593	ENSG00000110013	SIAE	TRUE	TRUE
chr11	124654657	G	C	ENST00000263593	ENSG00000110013	SIAE	TRUE	TRUE
chr11	124654657	G	T	ENST00000263593	ENSG00000110013	SIAE	TRUE	TRUE
chr11	124654667	T	A	ENST00000263593	ENSG00000110013	SIAE	TRUE	TRUE
chr11	124654671	C	T	ENST00000263593	ENSG00000110013	SIAE	TRUE	TRUE
chr11	124654672	C	T	ENST00000263593	ENSG00000110013	SIAE	TRUE	TRUE
chr11	124654676	G	A	ENST00000263593	ENSG00000110013	SIAE	TRUE	TRUE
chr11	124654678	A	T	ENST00000263593	ENSG00000110013	SIAE	TRUE	TRUE
chr11	124654700	C	A	ENST00000263593	ENSG00000110013	SIAE	TRUE	TRUE
chr11	124654706	C	A	ENST00000263593	ENSG00000110013	SIAE	TRUE	TRUE
chr11	124654709	G	A	ENST00000263593	ENSG00000110013	SIAE	TRUE	TRUE
chr11	124654712	C	A	ENST00000263593	ENSG00000110013	SIAE	TRUE	TRUE
chr11	124654718	G	A	ENST00000263593	ENSG00000110013	SIAE	TRUE	TRUE
chr11	124654751	G	A	ENST00000263593	ENSG00000110013	SIAE	TRUE	TRUE
chr11	124654752	A	C	ENST00000263593	ENSG00000110013	SIAE	TRUE	TRUE
chr11	124654752	A	T	ENST00000263593	ENSG00000110013	SIAE	TRUE	TRUE
chr11	124654771	A	T	ENST00000263593	ENSG00000110013	SIAE	TRUE	TRUE
chr11	124654775	C	A	ENST00000263593	ENSG00000110013	SIAE	TRUE	TRUE
chr11	124654794	C	A	ENST00000263593	ENSG00000110013	SIAE	TRUE	FALSE
chr11	124654794	C	G	ENST00000263593	ENSG00000110013	SIAE	TRUE	FALSE
chr11	124654794	C	T	ENST00000263593	ENSG00000110013	SIAE	TRUE	FALSE
chr11	124654795	T	A	ENST00000263593	ENSG00000110013	SIAE	TRUE	FALSE
chr11	124654795	T	C	ENST00000263593	ENSG00000110013	SIAE	TRUE	FALSE
chr11	124654795	T	G	ENST00000263593	ENSG00000110013	SIAE	TRUE	FALSE
chr11	124660626	A	C	ENST00000263593	ENSG00000110013	SIAE	TRUE	FALSE
chr11	124660626	A	G	ENST00000263593	ENSG00000110013	SIAE	TRUE	FALSE
chr11	124660626	A	T	ENST00000263593	ENSG00000110013	SIAE	TRUE	FALSE
chr11	124660627	C	A	ENST00000263593	ENSG00000110013	SIAE	TRUE	FALSE
chr11	124660627	C	G	ENST00000263593	ENSG00000110013	SIAE	TRUE	FALSE
chr11	124660627	C	T	ENST00000263593	ENSG00000110013	SIAE	TRUE	FALSE
chr11	124660630	G	A	ENST00000263593	ENSG00000110013	SIAE	TRUE	TRUE
chr11	124660632	A	C	ENST00000263593	ENSG00000110013	SIAE	TRUE	TRUE
chr11	124660632	A	T	ENST00000263593	ENSG00000110013	SIAE	TRUE	TRUE
chr11	124660645	G	A	ENST00000263593	ENSG00000110013	SIAE	TRUE	TRUE
chr11	124660657	G	A	ENST00000263593	ENSG00000110013	SIAE	TRUE	TRUE
chr11	124660664	A	T	ENST00000263593	ENSG00000110013	SIAE	TRUE	TRUE
chr11	124660670	C	T	ENST00000263593	ENSG00000110013	SIAE	TRUE	TRUE
chr11	124660671	C	T	ENST00000263593	ENSG00000110013	SIAE	TRUE	TRUE
chr11	124660681	C	A	ENST00000263593	ENSG00000110013	SIAE	TRUE	TRUE
chr11	124660702	T	A	ENST00000263593	ENSG00000110013	SIAE	TRUE	TRUE
chr11	124660720	T	A	ENST00000263593	ENSG00000110013	SIAE	TRUE	TRUE
chr11	124660723	C	A	ENST00000263593	ENSG00000110013	SIAE	TRUE	TRUE
chr11	124660725	A	T	ENST00000263593	ENSG00000110013	SIAE	TRUE	TRUE
chr11	124660732	G	A	ENST00000263593	ENSG00000110013	SIAE	TRUE	TRUE
chr11	124660735	G	A	ENST00000263593	ENSG00000110013	SIAE	TRUE	TRUE
chr11	124660747	C	A	ENST00000263593	ENSG00000110013	SIAE	TRUE	TRUE
chr11	124660756	C	A	ENST00000263593	ENSG00000110013	SIAE	TRUE	TRUE
chr11	124660759	C	A	ENST00000263593	ENSG00000110013	SIAE	TRUE	TRUE
chr11	124660765	T	A	ENST00000263593	ENSG00000110013	SIAE	TRUE	TRUE
chr11	124660787	C	T	ENST00000263593	ENSG00000110013	SIAE	TRUE	TRUE
chr11	124660788	C	T	ENST00000263593	ENSG00000110013	SIAE	TRUE	TRUE
chr11	124660804	C	A	ENST00000263593	ENSG00000110013	SIAE	TRUE	FALSE
chr11	124660804	C	G	ENST00000263593	ENSG00000110013	SIAE	TRUE	FALSE
chr11	124660804	C	T	ENST00000263593	ENSG00000110013	SIAE	TRUE	FALSE
chr11	124660805	T	A	ENST00000263593	ENSG00000110013	SIAE	TRUE	FALSE
chr11	124660805	T	C	ENST00000263593	ENSG00000110013	SIAE	TRUE	FALSE
chr11	124660805	T	G	ENST00000263593	ENSG00000110013	SIAE	TRUE	FALSE
chr11	124669358	A	C	ENST00000263593	ENSG00000110013	SIAE	TRUE	FALSE
chr11	124669358	A	G	ENST00000263593	ENSG00000110013	SIAE	FALSE	FALSE
chr11	124669358	A	T	ENST00000263593	ENSG00000110013	SIAE	TRUE	FALSE
chr11	124669359	C	A	ENST00000263593	ENSG00000110013	SIAE	TRUE	FALSE
chr11	124669359	C	G	ENST00000263593	ENSG00000110013	SIAE	TRUE	FALSE
chr11	124669359	C	T	ENST00000263593	ENSG00000110013	SIAE	TRUE	FALSE
chr11	124669363	T	A	ENST00000263593	ENSG00000110013	SIAE	TRUE	TRUE
chr11	124669378	T	A	ENST00000263593	ENSG00000110013	SIAE	TRUE	TRUE
chr11	124669381	T	A	ENST00000263593	ENSG00000110013	SIAE	TRUE	TRUE
chr11	124669393	C	A	ENST00000263593	ENSG00000110013	SIAE	TRUE	TRUE
chr11	124669396	G	A	ENST00000263593	ENSG00000110013	SIAE	TRUE	TRUE
chr11	124669402	G	A	ENST00000263593	ENSG00000110013	SIAE	TRUE	TRUE
chr11	124669429	C	A	ENST00000263593	ENSG00000110013	SIAE	TRUE	TRUE
chr11	124669445	C	T	ENST00000263593	ENSG00000110013	SIAE	TRUE	TRUE
chr11	124669446	C	T	ENST00000263593	ENSG00000110013	SIAE	TRUE	TRUE
chr11	124669468	C	A	ENST00000263593	ENSG00000110013	SIAE	TRUE	TRUE
chr11	124669471	T	A	ENST00000263593	ENSG00000110013	SIAE	TRUE	TRUE
chr11	124669474	G	A	ENST00000263593	ENSG00000110013	SIAE	TRUE	TRUE
chr11	124669496	G	C	ENST00000263593	ENSG00000110013	SIAE	TRUE	TRUE
chr11	124669496	G	T	ENST00000263593	ENSG00000110013	SIAE	TRUE	TRUE
chr11	124669500	G	C	ENST00000263593	ENSG00000110013	SIAE	TRUE	TRUE
chr11	124669500	G	T	ENST00000263593	ENSG00000110013	SIAE	TRUE	TRUE
chr11	124669522	C	A	ENST00000263593	ENSG00000110013	SIAE	TRUE	FALSE
chr11	124669522	C	G	ENST00000263593	ENSG00000110013	SIAE	TRUE	FALSE
chr11	124669522	C	T	ENST00000263593	ENSG00000110013	SIAE	TRUE	FALSE
chr11	124669523	T	A	ENST00000263593	ENSG00000110013	SIAE	TRUE	FALSE
chr11	124669523	T	C	ENST00000263593	ENSG00000110013	SIAE	TRUE	FALSE
chr11	124669523	T	G	ENST00000263593	ENSG00000110013	SIAE	TRUE	FALSE
chr11	124673640	A	C	ENST00000263593	ENSG00000110013	SIAE	FALSE	FALSE
chr11	124673640	A	G	ENST00000263593	ENSG00000110013	SIAE	FALSE	FALSE
chr11	124673640	A	T	ENST00000263593	ENSG00000110013	SIAE	FALSE	FALSE
chr11	124673641	C	A	ENST00000263593	ENSG00000110013	SIAE	FALSE	FALSE
chr11	124673641	C	G	ENST00000263593	ENSG00000110013	SIAE	FALSE	FALSE
chr11	124673641	C	T	ENST00000263593	ENSG00000110013	SIAE	FALSE	FALSE
chr11	124673651	T	A	ENST00000263593	ENSG00000110013	SIAE	TRUE	FALSE
chr11	124673658	C	T	ENST00000263593	ENSG00000110013	SIAE	FALSE	FALSE
chr11	124673659	C	T	ENST00000263593	ENSG00000110013	SIAE	FALSE	FALSE
chr11	124673668	A	C	ENST00000263593	ENSG00000110013	SIAE	FALSE	FALSE
chr11	124673668	A	T	ENST00000263593	ENSG00000110013	SIAE	FALSE	FALSE
chr11	124673953	G	A	ENST00000227135	ENSG00000064199	SPA17	TRUE	FALSE
chr11	124673953	G	C	ENST00000227135	ENSG00000064199	SPA17	TRUE	FALSE
chr11	124673953	G	T	ENST00000227135	ENSG00000064199	SPA17	TRUE	FALSE
chr11	124673954	T	A	ENST00000227135	ENSG00000064199	SPA17	TRUE	FALSE
chr11	124673954	T	C	ENST00000227135	ENSG00000064199	SPA17	TRUE	FALSE
chr11	124673954	T	G	ENST00000227135	ENSG00000064199	SPA17	TRUE	FALSE
chr11	124675236	A	C	ENST00000227135	ENSG00000064199	SPA17	TRUE	FALSE
chr11	124675236	A	G	ENST00000227135	ENSG00000064199	SPA17	TRUE	FALSE
chr11	124675236	A	T	ENST00000227135	ENSG00000064199	SPA17	TRUE	FALSE
chr11	124675237	G	A	ENST00000227135	ENSG00000064199	SPA17	TRUE	FALSE
chr11	124675237	G	C	ENST00000227135	ENSG00000064199	SPA17	TRUE	FALSE
chr11	124675237	G	T	ENST00000227135	ENSG00000064199	SPA17	TRUE	FALSE
chr11	124675269	C	A	ENST00000227135	ENSG00000064199	SPA17	FALSE	FALSE
chr11	124675294	C	A	ENST00000227135	ENSG00000064199	SPA17	FALSE	FALSE
chr11	124675294	C	G	ENST00000227135	ENSG00000064199	SPA17	FALSE	FALSE
chr11	124675295	C	T	ENST00000227135	ENSG00000064199	SPA17	FALSE	FALSE
chr11	124675304	C	T	ENST00000227135	ENSG00000064199	SPA17	FALSE	FALSE
chr11	124675307	G	T	ENST00000227135	ENSG00000064199	SPA17	FALSE	FALSE
chr11	124675325	G	T	ENST00000227135	ENSG00000064199	SPA17	TRUE	FALSE
chr11	124675340	G	T	ENST00000227135	ENSG00000064199	SPA17	TRUE	TRUE
chr11	124675349	A	T	ENST00000227135	ENSG00000064199	SPA17
chr11	124675352	G	T	ENST00000227135	ENSG00000064199	SPA17	TRUE	TRUE
chr11	124675355	C	T	ENST00000227135	ENSG00000064199	SPA17	TRUE	TRUE
chr11	124675390	T	A	ENST00000227135	ENSG00000064199	SPA17	TRUE	TRUE
chr11	124675390	T	G	ENST00000227135	ENSG00000064199	SPA17	TRUE	TRUE
chr11	124675394	G	T	ENST00000227135	ENSG00000064199	SPA17	TRUE	TRUE
chr11	124675406	G	T	ENST00000227135	ENSG00000064199	SPA17	TRUE	TRUE
chr11	124675409	A	T	ENST00000227135	ENSG00000064199	SPA17	TRUE	TRUE
chr11	124675412	A	T	ENST00000227135	ENSG00000064199	SPA17	TRUE	TRUE
chr11	124675415	G	T	ENST00000227135	ENSG00000064199	SPA17	TRUE	TRUE
chr11	124675418	A	T	ENST00000227135	ENSG00000064199	SPA17	TRUE	TRUE
chr11	124675419	G	A	ENST00000227135	ENSG00000064199	SPA17	TRUE	FALSE
chr11	124675419	G	C	ENST00000227135	ENSG00000064199	SPA17	TRUE	FALSE
chr11	124675419	G	T	ENST00000227135	ENSG00000064199	SPA17	TRUE	FALSE
chr11	124675420	T	A	ENST00000227135	ENSG00000064199	SPA17	TRUE	FALSE
chr11	124675420	T	C	ENST00000227135	ENSG00000064199	SPA17	TRUE	FALSE
chr11	124675420	T	G	ENST00000227135	ENSG00000064199	SPA17	TRUE	FALSE
chr11	124681387	A	C	ENST00000227135	ENSG00000064199	SPA17	TRUE	FALSE
chr11	124681387	A	G	ENST00000227135	ENSG00000064199	SPA17	TRUE	FALSE
chr11	124681387	A	T	ENST00000227135	ENSG00000064199	SPA17	TRUE	FALSE
chr11	124681388	G	A	ENST00000227135	ENSG00000064199	SPA17	TRUE	FALSE
chr11	124681388	G	C	ENST00000227135	ENSG00000064199	SPA17	TRUE	FALSE
chr11	124681388	G	T	ENST00000227135	ENSG00000064199	SPA17	TRUE	FALSE
chr11	124681409	G	T	ENST00000227135	ENSG00000064199	SPA17	TRUE	TRUE
chr11	124681413	G	A	ENST00000227135	ENSG00000064199	SPA17	TRUE	TRUE
chr11	124681414	G	A	ENST00000227135	ENSG00000064199	SPA17	TRUE	TRUE
chr11	124681421	A	T	ENST00000227135	ENSG00000064199	SPA17	TRUE	TRUE
chr11	124681427	G	T	ENST00000227135	ENSG00000064199	SPA17	TRUE	TRUE
chr11	124681441	T	A	ENST00000227135	ENSG00000064199	SPA17	TRUE	TRUE
chr11	124681441	T	G	ENST00000227135	ENSG00000064199	SPA17	TRUE	TRUE
chr11	124681457	G	T	ENST00000227135	ENSG00000064199	SPA17	TRUE	TRUE
chr11	124681460	G	A	ENST00000227135	ENSG00000064199	SPA17	TRUE	FALSE
chr11	124681460	G	C	ENST00000227135	ENSG00000064199	SPA17	TRUE	FALSE
chr11	124681460	G	T	ENST00000227135	ENSG00000064199	SPA17	TRUE	FALSE
chr11	124681461	T	A	ENST00000227135	ENSG00000064199	SPA17	TRUE	FALSE
chr11	124681461	T	C	ENST00000227135	ENSG00000064199	SPA17	TRUE	FALSE
chr11	124681461	T	G	ENST00000227135	ENSG00000064199	SPA17	TRUE	FALSE
chr11	124691694	A	C	ENST00000227135	ENSG00000064199	SPA17	TRUE	FALSE
chr11	124691694	A	G	ENST00000227135	ENSG00000064199	SPA17	TRUE	FALSE
chr11	124691694	A	T	ENST00000227135	ENSG00000064199	SPA17	TRUE	FALSE
chr11	124691695	G	A	ENST00000227135	ENSG00000064199	SPA17	TRUE	FALSE
chr11	124691695	G	C	ENST00000227135	ENSG00000064199	SPA17	TRUE	FALSE
chr11	124691695	G	T	ENST00000227135	ENSG00000064199	SPA17	TRUE	FALSE
chr11	124691696	G	T	ENST00000227135	ENSG00000064199	SPA17	TRUE	TRUE
chr11	124691699	C	T	ENST00000227135	ENSG00000064199	SPA17	TRUE	TRUE
chr11	124691702	G	T	ENST00000227135	ENSG00000064199	SPA17	TRUE	TRUE
chr11	124691711	G	T	ENST00000227135	ENSG00000064199	SPA17	TRUE	TRUE
chr11	124691714	A	T	ENST00000227135	ENSG00000064199	SPA17	TRUE	TRUE
chr11	124691726	A	T	ENST00000227135	ENSG00000064199	SPA17	TRUE	TRUE
chr11	124691729	C	T	ENST00000227135	ENSG00000064199	SPA17	TRUE	TRUE
chr11	124691732	G	T	ENST00000227135	ENSG00000064199	SPA17	FALSE	FALSE
chr11	124691735	G	T	ENST00000227135	ENSG00000064199	SPA17	FALSE	FALSE
chr11	124691741	C	T	ENST00000227135	ENSG00000064199	SPA17	FALSE	FALSE
chr11	124691753	A	T	ENST00000227135	ENSG00000064199	SPA17	FALSE	FALSE
chr11	124691756	G	T	ENST00000227135	ENSG00000064199	SPA17	FALSE	FALSE
chr11	124691759	G	T	ENST00000227135	ENSG00000064199	SPA17	FALSE	FALSE
chr11	124691762	G	T	ENST00000227135	ENSG00000064199	SPA17	FALSE	FALSE
chr11	124691769	C	A	ENST00000227135	ENSG00000064199	SPA17	FALSE	FALSE
chr11	124691769	C	G	ENST00000227135	ENSG00000064199	SPA17	FALSE	FALSE
chr11	124691781	T	A	ENST00000227135	ENSG00000064199	SPA17	FALSE	FALSE
chr11	124691781	T	G	ENST00000227135	ENSG00000064199	SPA17	FALSE	FALSE
chr11	124691783	G	A	ENST00000227135	ENSG00000064199	SPA17	TRUE	FALSE
chr11	124691783	G	C	ENST00000227135	ENSG00000064199	SPA17	TRUE	FALSE
chr11	124691783	G	T	ENST00000227135	ENSG00000064199	SPA17	TRUE	FALSE
chr11	124691784	T	A	ENST00000227135	ENSG00000064199	SPA17	TRUE	FALSE
chr11	124691784	T	C	ENST00000227135	ENSG00000064199	SPA17	TRUE	FALSE
chr11	124691784	T	G	ENST00000227135	ENSG00000064199	SPA17	TRUE	FALSE
chr11	124694301	A	C	ENST00000227135	ENSG00000064199	SPA17	TRUE	FALSE
chr11	124694301	A	G	ENST00000227135	ENSG00000064199	SPA17	TRUE	FALSE
chr11	124694301	A	T	ENST00000227135	ENSG00000064199	SPA17	TRUE	FALSE
chr11	124694302	G	A	ENST00000227135	ENSG00000064199	SPA17	TRUE	FALSE
chr11	124694302	G	C	ENST00000227135	ENSG00000064199	SPA17	TRUE	FALSE
chr11	124694302	G	T	ENST00000227135	ENSG00000064199	SPA17	TRUE	FALSE
chr11	124694312	G	T	ENST00000227135	ENSG00000064199	SPA17	FALSE	FALSE
chr11	124694315	G	T	ENST00000227135	ENSG00000064199	SPA17	FALSE	FALSE
chr11	124694321	A	T	ENST00000227135	ENSG00000064199	SPA17	FALSE	FALSE
chr11	124694324	G	T	ENST00000227135	ENSG00000064199	SPA17	FALSE	FALSE
chr11	124694327	A	T	ENST00000227135	ENSG00000064199	SPA17	FALSE	FALSE
chr11	124694330	G	T	ENST00000227135	ENSG00000064199	SPA17	FALSE	FALSE
chr11	124694333	G	T	ENST00000227135	ENSG00000064199	SPA17	FALSE	FALSE
chr11	124694348	A	T	ENST00000227135	ENSG00000064199	SPA17	FALSE	FALSE
chr11	124694354	C	T	ENST00000227135	ENSG00000064199	SPA17	FALSE	FALSE
chr11	124694369	G	T	ENST00000227135	ENSG00000064199	SPA17	FALSE	FALSE
chr11	124694381	A	T	ENST00000227135	ENSG00000064199	SPA17	FALSE	FALSE
chr11	124694384	G	T	ENST00000227135	ENSG00000064199	SPA17	FALSE	FALSE
chr11	124694387	G	T	ENST00000227135	ENSG00000064199	SPA17	FALSE	FALSE
chr11	124694393	A	T	ENST00000227135	ENSG00000064199	SPA17	FALSE	FALSE
chr11	124694396	A	T	ENST00000227135	ENSG00000064199	SPA17	FALSE	FALSE
chr11	124694402	A	T	ENST00000227135	ENSG00000064199	SPA17	FALSE	FALSE
chr11	124694417	C	T	ENST00000227135	ENSG00000064199	SPA17	FALSE	FALSE
chr11	124694423	G	T	ENST00000227135	ENSG00000064199	SPA17	FALSE	FALSE
chr11	124694426	G	T	ENST00000227135	ENSG00000064199	SPA17	FALSE	FALSE
chr11	124694429	A	T	ENST00000227135	ENSG00000064199	SPA17	FALSE	FALSE
chr11	124694432	G	T	ENST00000227135	ENSG00000064199	SPA17	FALSE	FALSE
chr11	124694435	G	T	ENST00000227135	ENSG00000064199	SPA17	FALSE	FALSE
chr11	124694441	A	T	ENST00000227135	ENSG00000064199	SPA17	FALSE	FALSE
chr11	124740093	C	A	ENST00000284292	ENSG00000154146	NRGN	FALSE	FALSE
chr11	124740096	C	A	ENST00000284292	ENSG00000154146	NRGN	FALSE	FALSE
chr11	124740100	G	A	ENST00000284292	ENSG00000154146	NRGN	TRUE	FALSE
chr11	124740100	G	C	ENST00000284292	ENSG00000154146	NRGN	TRUE	FALSE
chr11	124740100	G	T	ENST00000284292	ENSG00000154146	NRGN	TRUE	FALSE
chr11	124740101	T	A	ENST00000284292	ENSG00000154146	NRGN	TRUE	FALSE
chr11	124740101	T	C	ENST00000284292	ENSG00000154146	NRGN	TRUE	FALSE
chr11	124740101	T	G	ENST00000284292	ENSG00000154146	NRGN	TRUE	FALSE
chr11	124745501	A	C	ENST00000284292	ENSG00000154146	NRGN	TRUE	FALSE
chr11	124745501	A	G	ENST00000284292	ENSG00000154146	NRGN	TRUE	FALSE
chr11	124745501	A	T	ENST00000284292	ENSG00000154146	NRGN	TRUE	FALSE
chr11	124745502	G	A	ENST00000284292	ENSG00000154146	NRGN	TRUE	FALSE
chr11	124745502	G	C	ENST00000284292	ENSG00000154146	NRGN	TRUE	FALSE
chr11	124745502	G	T	ENST00000284292	ENSG00000154146	NRGN	TRUE	FALSE
chr11	124745503	G	T	ENST00000284292	ENSG00000154146	NRGN	FALSE	FALSE
chr11	124745514	C	A	ENST00000284292	ENSG00000154146	NRGN	FALSE	FALSE
chr11	124745518	A	T	ENST00000284292	ENSG00000154146	NRGN	FALSE	FALSE
chr11	124745581	A	T	ENST00000284292	ENSG00000154146	NRGN	FALSE	FALSE
chr11	124745587	C	T	ENST00000284292	ENSG00000154146	NRGN	FALSE	FALSE
chr11	124745617	A	T	ENST00000284292	ENSG00000154146	NRGN	FALSE	FALSE
chr11	124745620	A	T	ENST00000284292	ENSG00000154146	NRGN	FALSE	FALSE
chr11	124745626	A	T	ENST00000284292	ENSG00000154146	NRGN	FALSE	FALSE
chr11	124745632	G	T	ENST00000284292	ENSG00000154146	NRGN	FALSE	FALSE
chr11	124745635	G	T	ENST00000284292	ENSG00000154146	NRGN	FALSE	FALSE
chr11	124745647	A	T	ENST00000284292	ENSG00000154146	NRGN	FALSE	FALSE
chr11	124745674	G	T	ENST00000284292	ENSG00000154146	NRGN	FALSE	FALSE
chr11	124745692	G	T	ENST00000284292	ENSG00000154146	NRGN	FALSE	FALSE
chr11	124745716	G	T	ENST00000284292	ENSG00000154146	NRGN	FALSE	FALSE
chr11	124745730	G	A	ENST00000284292	ENSG00000154146	NRGN	TRUE	FALSE
chr11	124745730	G	C	ENST00000284292	ENSG00000154146	NRGN	TRUE	FALSE
chr11	124745730	G	T	ENST00000284292	ENSG00000154146	NRGN	TRUE	FALSE
chr11	124745731	T	A	ENST00000284292	ENSG00000154146	NRGN	TRUE	FALSE
chr11	124745731	T	C	ENST00000284292	ENSG00000154146	NRGN	TRUE	FALSE
chr11	124745731	T	G	ENST00000284292	ENSG00000154146	NRGN	TRUE	FALSE
chr11	124745963	A	C	ENST00000284292	ENSG00000154146	NRGN	FALSE	FALSE
chr11	124745963	A	G	ENST00000284292	ENSG00000154146	NRGN	FALSE	FALSE
chr11	124745963	A	T	ENST00000284292	ENSG00000154146	NRGN	FALSE	FALSE
chr11	124745964	G	A	ENST00000284292	ENSG00000154146	NRGN	FALSE	FALSE
chr11	124745964	G	C	ENST00000284292	ENSG00000154146	NRGN	FALSE	FALSE
chr11	124745964	G	T	ENST00000284292	ENSG00000154146	NRGN	FALSE	FALSE
chr11	124745983	G	A	ENST00000284292	ENSG00000154146	NRGN	TRUE	FALSE
chr11	124745983	G	C	ENST00000284292	ENSG00000154146	NRGN	TRUE	FALSE
chr11	124745983	G	T	ENST00000284292	ENSG00000154146	NRGN	TRUE	FALSE
chr11	124745984	T	A	ENST00000284292	ENSG00000154146	NRGN	TRUE	FALSE
chr11	124745984	T	C	ENST00000284292	ENSG00000154146	NRGN	FALSE	FALSE
chr11	124745984	T	G	ENST00000284292	ENSG00000154146	NRGN	TRUE	FALSE
chr11	124746402	A	C	ENST00000284292	ENSG00000154146	NRGN	TRUE	FALSE
chr11	124746402	A	G	ENST00000284292	ENSG00000154146	NRGN	TRUE	FALSE
chr11	124746402	A	T	ENST00000284292	ENSG00000154146	NRGN	TRUE	FALSE
chr11	124746403	G	A	ENST00000284292	ENSG00000154146	NRGN	TRUE	FALSE
chr11	124746403	G	C	ENST00000284292	ENSG00000154146	NRGN	TRUE	FALSE
chr11	124746403	G	T	ENST00000284292	ENSG00000154146	NRGN	TRUE	FALSE
chr11	124747555	T	A	ENST00000326621	ENSG00000019102	VSIG2	FALSE	FALSE
chr11	124747561	T	A	ENST00000326621	ENSG00000019102	VSIG2	FALSE	FALSE
chr11	124747587	G	T	ENST00000326621	ENSG00000019102	VSIG2	FALSE	FALSE
chr11	124747594	T	A	ENST00000326621	ENSG00000019102	VSIG2	FALSE	FALSE
chr11	124747597	C	A	ENST00000326621	ENSG00000019102	VSIG2	FALSE	FALSE
chr11	124747609	T	A	ENST00000326621	ENSG00000019102	VSIG2	FALSE	FALSE
chr11	124747628	A	T	ENST00000326621	ENSG00000019102	VSIG2	FALSE	FALSE
chr11	124747639	C	A	ENST00000326621	ENSG00000019102	VSIG2	FALSE	FALSE
chr11	124747666	C	A	ENST00000326621	ENSG00000019102	VSIG2	FALSE	FALSE
chr11	124747668	C	A	ENST00000326621	ENSG00000019102	VSIG2	FALSE	FALSE
chr11	124747668	C	G	ENST00000326621	ENSG00000019102	VSIG2	FALSE	FALSE
chr11	124747668	C	T	ENST00000326621	ENSG00000019102	VSIG2	FALSE	FALSE
chr11	124747669	T	A	ENST00000326621	ENSG00000019102	VSIG2	FALSE	FALSE
chr11	124747669	T	C	ENST00000326621	ENSG00000019102	VSIG2	FALSE	FALSE
chr11	124747669	T	G	ENST00000326621	ENSG00000019102	VSIG2	FALSE	FALSE
chr11	124748388	A	C	ENST00000326621	ENSG00000019102	VSIG2	FALSE	FALSE
chr11	124748388	A	G	ENST00000326621	ENSG00000019102	VSIG2	FALSE	FALSE
chr11	124748388	A	T	ENST00000326621	ENSG00000019102	VSIG2	FALSE	FALSE
chr11	124748389	C	A	ENST00000326621	ENSG00000019102	VSIG2	FALSE	FALSE
chr11	124748389	C	G	ENST00000326621	ENSG00000019102	VSIG2	FALSE	FALSE
chr11	124748389	C	T	ENST00000326621	ENSG00000019102	VSIG2	FALSE	FALSE
chr11	124748407	A	C	ENST00000326621	ENSG00000019102	VSIG2	FALSE	FALSE
chr11	124748407	A	T	ENST00000326621	ENSG00000019102	VSIG2	FALSE	FALSE
chr11	124748415	C	A	ENST00000326621	ENSG00000019102	VSIG2	FALSE	FALSE
chr11	124748418	T	A	ENST00000326621	ENSG00000019102	VSIG2	FALSE	FALSE
chr11	124748424	T	A	ENST00000326621	ENSG00000019102	VSIG2	FALSE	FALSE
chr11	124748427	T	A	ENST00000326621	ENSG00000019102	VSIG2	FALSE	FALSE
chr11	124748436	C	A	ENST00000326621	ENSG00000019102	VSIG2	FALSE	FALSE
chr11	124748439	T	A	ENST00000326621	ENSG00000019102	VSIG2	FALSE	FALSE
chr11	124748442	G	A	ENST00000326621	ENSG00000019102	VSIG2	TRUE	TRUE
chr11	124748455	G	T	ENST00000326621	ENSG00000019102	VSIG2	TRUE	TRUE
chr11	124748471	G	C	ENST00000326621	ENSG00000019102	VSIG2	TRUE	TRUE
chr11	124748471	G	T	ENST00000326621	ENSG00000019102	VSIG2	TRUE	TRUE
chr11	124748477	A	T	ENST00000326621	ENSG00000019102	VSIG2	TRUE	TRUE
chr11	124748511	C	A	ENST00000326621	ENSG00000019102	VSIG2	TRUE	TRUE
chr11	124748520	G	A	ENST00000326621	ENSG00000019102	VSIG2	TRUE	TRUE
chr11	124748526	G	A	ENST00000326621	ENSG00000019102	VSIG2	TRUE	TRUE
chr11	124748535	C	A	ENST00000326621	ENSG00000019102	VSIG2	FALSE	FALSE
chr11	124748535	C	G	ENST00000326621	ENSG00000019102	VSIG2	FALSE	FALSE
chr11	124748535	C	T	ENST00000326621	ENSG00000019102	VSIG2	FALSE	FALSE
chr11	124748536	T	A	ENST00000326621	ENSG00000019102	VSIG2	FALSE	FALSE
chr11	124748536	T	C	ENST00000326621	ENSG00000019102	VSIG2	FALSE	FALSE
chr11	124748536	T	G	ENST00000326621	ENSG00000019102	VSIG2	FALSE	FALSE
chr11	124748642	A	C	ENST00000326621	ENSG00000019102	VSIG2	FALSE	FALSE
chr11	124748642	A	G	ENST00000326621	ENSG00000019102	VSIG2	FALSE	FALSE
chr11	124748642	A	T	ENST00000326621	ENSG00000019102	VSIG2	FALSE	FALSE
chr11	124748643	C	A	ENST00000326621	ENSG00000019102	VSIG2	FALSE	FALSE
chr11	124748643	C	G	ENST00000326621	ENSG00000019102	VSIG2	FALSE	FALSE
chr11	124748643	C	T	ENST00000326621	ENSG00000019102	VSIG2	FALSE	FALSE
chr11	124748644	C	A	ENST00000326621	ENSG00000019102	VSIG2	TRUE	TRUE
chr11	124748665	C	A	ENST00000326621	ENSG00000019102	VSIG2	TRUE	TRUE
chr11	124748666	A	T	ENST00000326621	ENSG00000019102	VSIG2	TRUE	TRUE
chr11	124748686	G	A	ENST00000326621	ENSG00000019102	VSIG2	TRUE	TRUE
chr11	124748699	A	T	ENST00000326621	ENSG00000019102	VSIG2	TRUE	TRUE
chr11	124748705	G	C	ENST00000326621	ENSG00000019102	VSIG2	TRUE	TRUE
chr11	124748705	G	T	ENST00000326621	ENSG00000019102	VSIG2	TRUE	TRUE
chr11	124748715	G	T	ENST00000326621	ENSG00000019102	VSIG2	TRUE	TRUE
chr11	124748749	G	A	ENST00000326621	ENSG00000019102	VSIG2	TRUE	TRUE
chr11	124748761	C	A	ENST00000326621	ENSG00000019102	VSIG2	TRUE	TRUE
chr11	124748764	C	A	ENST00000326621	ENSG00000019102	VSIG2	FALSE	FALSE
chr11	124748764	C	G	ENST00000326621	ENSG00000019102	VSIG2	FALSE	FALSE
chr11	124748764	C	T	ENST00000326621	ENSG00000019102	VSIG2	FALSE	FALSE
chr11	124748765	T	A	ENST00000326621	ENSG00000019102	VSIG2	FALSE	FALSE
chr11	124748765	T	C	ENST00000326621	ENSG00000019102	VSIG2	FALSE	FALSE
chr11	124748765	T	G	ENST00000326621	ENSG00000019102	VSIG2	FALSE	FALSE
chr11	124749706	A	C	ENST00000326621	ENSG00000019102	VSIG2	TRUE	FALSE
chr11	124749706	A	G	ENST00000326621	ENSG00000019102	VSIG2	FALSE	FALSE
chr11	124749706	A	T	ENST00000326621	ENSG00000019102	VSIG2	TRUE	FALSE
chr11	124749707	C	A	ENST00000326621	ENSG00000019102	VSIG2	TRUE	FALSE
chr11	124749707	C	G	ENST00000326621	ENSG00000019102	VSIG2	TRUE	FALSE
chr11	124749707	C	T	ENST00000326621	ENSG00000019102	VSIG2	TRUE	FALSE
chr11	124749711	G	A	ENST00000326621	ENSG00000019102	VSIG2	TRUE	TRUE
chr11	124749747	C	A	ENST00000326621	ENSG00000019102	VSIG2	TRUE	TRUE
chr11	124749757	C	T	ENST00000326621	ENSG00000019102	VSIG2	TRUE	TRUE
chr11	124749758	C	T	ENST00000326621	ENSG00000019102	VSIG2	TRUE	TRUE
chr11	124749763	G	C	ENST00000326621	ENSG00000019102	VSIG2	TRUE	TRUE
chr11	124749763	G	T	ENST00000326621	ENSG00000019102	VSIG2	TRUE	TRUE
chr11	124749774	T	A	ENST00000326621	ENSG00000019102	VSIG2	TRUE	TRUE
chr11	124749786	C	A	ENST00000326621	ENSG00000019102	VSIG2	TRUE	TRUE
chr11	124749796	G	T	ENST00000326621	ENSG00000019102	VSIG2	TRUE	TRUE
chr11	124749801	T	A	ENST00000326621	ENSG00000019102	VSIG2
chr11	124749819	C	A	ENST00000326621	ENSG00000019102	VSIG2
chr11	124749831	G	A	ENST00000326621	ENSG00000019102	VSIG2
chr11	124749834	C	A	ENST00000326621	ENSG00000019102	VSIG2
chr11	124749840	G	A	ENST00000326621	ENSG00000019102	VSIG2
chr11	124749844	G	T	ENST00000326621	ENSG00000019102	VSIG2
chr11	124749848	A	C	ENST00000326621	ENSG00000019102	VSIG2
chr11	124749848	A	T	ENST00000326621	ENSG00000019102	VSIG2
chr11	124749867	C	A	ENST00000326621	ENSG00000019102	VSIG2	TRUE	FALSE
chr11	124749867	C	G	ENST00000326621	ENSG00000019102	VSIG2	TRUE	FALSE
chr11	124749867	C	T	ENST00000326621	ENSG00000019102	VSIG2	TRUE	FALSE
chr11	124749868	T	A	ENST00000326621	ENSG00000019102	VSIG2	TRUE	FALSE
chr11	124749868	T	C	ENST00000326621	ENSG00000019102	VSIG2	TRUE	FALSE
chr11	124749868	T	G	ENST00000326621	ENSG00000019102	VSIG2	TRUE	FALSE
chr11	124750712	A	C	ENST00000326621	ENSG00000019102	VSIG2	TRUE	FALSE
chr11	124750712	A	G	ENST00000326621	ENSG00000019102	VSIG2	TRUE	FALSE
chr11	124750712	A	T	ENST00000326621	ENSG00000019102	VSIG2	TRUE	FALSE
chr11	124750713	C	A	ENST00000326621	ENSG00000019102	VSIG2	TRUE	FALSE
chr11	124750713	C	G	ENST00000326621	ENSG00000019102	VSIG2	TRUE	FALSE
chr11	124750713	C	T	ENST00000326621	ENSG00000019102	VSIG2	TRUE	FALSE
chr11	124750740	A	T	ENST00000326621	ENSG00000019102	VSIG2	TRUE	TRUE
chr11	124750751	G	C	ENST00000326621	ENSG00000019102	VSIG2	TRUE	TRUE
chr11	124750751	G	T	ENST00000326621	ENSG00000019102	VSIG2	TRUE	TRUE
chr11	124750777	G	A	ENST00000326621	ENSG00000019102	VSIG2	TRUE	TRUE
chr11	124750778	G	T	ENST00000326621	ENSG00000019102	VSIG2	TRUE	TRUE
chr11	124750784	G	C	ENST00000326621	ENSG00000019102	VSIG2	TRUE	TRUE
chr11	124750784	G	T	ENST00000326621	ENSG00000019102	VSIG2	TRUE	TRUE
chr11	124750792	C	A	ENST00000326621	ENSG00000019102	VSIG2	TRUE	TRUE
chr11	124750800	G	C	ENST00000326621	ENSG00000019102	VSIG2	TRUE	TRUE
chr11	124750800	G	T	ENST00000326621	ENSG00000019102	VSIG2	TRUE	TRUE
chr11	124750822	T	A	ENST00000326621	ENSG00000019102	VSIG2	TRUE	TRUE
chr11	124750855	G	A	ENST00000326621	ENSG00000019102	VSIG2	TRUE	TRUE
chr11	124750873	T	A	ENST00000326621	ENSG00000019102	VSIG2	TRUE	TRUE
chr11	124750875	G	C	ENST00000326621	ENSG00000019102	VSIG2	TRUE	TRUE
chr11	124750875	G	T	ENST00000326621	ENSG00000019102	VSIG2	TRUE	TRUE
chr11	124750879	T	A	ENST00000326621	ENSG00000019102	VSIG2	TRUE	TRUE
chr11	124750892	A	C	ENST00000326621	ENSG00000019102	VSIG2	TRUE	TRUE
chr11	124750892	A	T	ENST00000326621	ENSG00000019102	VSIG2	TRUE	TRUE
chr11	124750913	G	C	ENST00000326621	ENSG00000019102	VSIG2	TRUE	TRUE
chr11	124750913	G	T	ENST00000326621	ENSG00000019102	VSIG2	TRUE	TRUE
chr11	124750922	C	A	ENST00000326621	ENSG00000019102	VSIG2	TRUE	FALSE
chr11	124750922	C	G	ENST00000326621	ENSG00000019102	VSIG2	TRUE	FALSE
chr11	124750922	C	T	ENST00000326621	ENSG00000019102	VSIG2	TRUE	FALSE
chr11	124750923	T	A	ENST00000326621	ENSG00000019102	VSIG2	TRUE	FALSE
chr11	124750923	T	C	ENST00000326621	ENSG00000019102	VSIG2	TRUE	FALSE
chr11	124750923	T	G	ENST00000326621	ENSG00000019102	VSIG2	TRUE	FALSE
chr11	124751421	A	C	ENST00000326621	ENSG00000019102	VSIG2	FALSE	FALSE
chr11	124751421	A	G	ENST00000326621	ENSG00000019102	VSIG2	FALSE	FALSE
chr11	124751421	A	T	ENST00000326621	ENSG00000019102	VSIG2	FALSE	FALSE
chr11	124751422	C	A	ENST00000326621	ENSG00000019102	VSIG2	FALSE	FALSE
chr11	124751422	C	G	ENST00000326621	ENSG00000019102	VSIG2	FALSE	FALSE
chr11	124751422	C	T	ENST00000326621	ENSG00000019102	VSIG2	FALSE	FALSE
chr11	124751434	C	A	ENST00000326621	ENSG00000019102	VSIG2	TRUE	TRUE
chr11	124751446	T	A	ENST00000326621	ENSG00000019102	VSIG2	TRUE	TRUE
chr11	124751455	G	A	ENST00000326621	ENSG00000019102	VSIG2	TRUE	TRUE
chr11	124751465	C	T	ENST00000326621	ENSG00000019102	VSIG2	TRUE	TRUE
chr11	124751466	C	T	ENST00000326621	ENSG00000019102	VSIG2	TRUE	TRUE
chr11	124751470	C	A	ENST00000326621	ENSG00000019102	VSIG2	TRUE	TRUE
chr11	124751488	C	A	ENST00000326621	ENSG00000019102	VSIG2	TRUE	TRUE
chr11	124751493	G	T	ENST00000326621	ENSG00000019102	VSIG2	TRUE	TRUE
chr11	124751501	G	C	ENST00000326621	ENSG00000019102	VSIG2	TRUE	TRUE
chr11	124751501	G	T	ENST00000326621	ENSG00000019102	VSIG2	TRUE	TRUE
chr11	124751507	G	T	ENST00000326621	ENSG00000019102	VSIG2	TRUE	TRUE
chr11	124751518	C	A	ENST00000326621	ENSG00000019102	VSIG2	TRUE	TRUE
chr11	124751527	T	A	ENST00000326621	ENSG00000019102	VSIG2	TRUE	TRUE
chr11	124751551	C	A	ENST00000326621	ENSG00000019102	VSIG2	TRUE	TRUE
chr11	124751563	T	A	ENST00000326621	ENSG00000019102	VSIG2	TRUE	TRUE
chr11	124751569	C	A	ENST00000326621	ENSG00000019102	VSIG2	TRUE	TRUE
chr11	124751581	C	A	ENST00000326621	ENSG00000019102	VSIG2	TRUE	FALSE
chr11	124751581	C	G	ENST00000326621	ENSG00000019102	VSIG2	TRUE	FALSE
chr11	124751581	C	T	ENST00000326621	ENSG00000019102	VSIG2	TRUE	FALSE
chr11	124751582	T	A	ENST00000326621	ENSG00000019102	VSIG2	TRUE	FALSE
chr11	124751582	T	C	ENST00000326621	ENSG00000019102	VSIG2	TRUE	FALSE
chr11	124751582	T	G	ENST00000326621	ENSG00000019102	VSIG2	TRUE	FALSE
chr11	124752075	A	C	ENST00000326621	ENSG00000019102	VSIG2	FALSE	FALSE
chr11	124752075	A	G	ENST00000326621	ENSG00000019102	VSIG2	FALSE	FALSE
chr11	124752075	A	T	ENST00000326621	ENSG00000019102	VSIG2	FALSE	FALSE
chr11	124752076	C	A	ENST00000326621	ENSG00000019102	VSIG2	FALSE	FALSE
chr11	124752076	C	G	ENST00000326621	ENSG00000019102	VSIG2	FALSE	FALSE
chr11	124752076	C	T	ENST00000326621	ENSG00000019102	VSIG2	FALSE	FALSE
chr11	124752084	G	T	ENST00000326621	ENSG00000019102	VSIG2	TRUE	FALSE
chr11	124752108	G	T	ENST00000326621	ENSG00000019102	VSIG2	FALSE	FALSE
chr11	124752131	C	A	ENST00000326621	ENSG00000019102	VSIG2	FALSE	FALSE
chr11	124753666	G	A	ENST00000278927	ENSG00000149564	ESAM	FALSE	FALSE
chr11	124753672	G	A	ENST00000278927	ENSG00000149564	ESAM	FALSE	FALSE
chr11	124753710	A	T	ENST00000278927	ENSG00000149564	ESAM	FALSE	FALSE
chr11	124753753	G	A	ENST00000278927	ENSG00000149564	ESAM	FALSE	FALSE
chr11	124753783	T	A	ENST00000278927	ENSG00000149564	ESAM	FALSE	FALSE
chr11	124753788	G	C	ENST00000278927	ENSG00000149564	ESAM	FALSE	FALSE
chr11	124753788	G	T	ENST00000278927	ENSG00000149564	ESAM	FALSE	FALSE
chr11	124753801	G	A	ENST00000278927	ENSG00000149564	ESAM	FALSE	FALSE
chr11	124753827	A	T	ENST00000278927	ENSG00000149564	ESAM	FALSE	FALSE
chr11	124753870	G	A	ENST00000278927	ENSG00000149564	ESAM	FALSE	FALSE
chr11	124753903	T	A	ENST00000278927	ENSG00000149564	ESAM	FALSE	FALSE
chr11	124753917	G	C	ENST00000278927	ENSG00000149564	ESAM	FALSE	FALSE
chr11	124753917	G	T	ENST00000278927	ENSG00000149564	ESAM	FALSE	FALSE
chr11	124753924	T	A	ENST00000278927	ENSG00000149564	ESAM	FALSE	FALSE
chr11	124753928	C	T	ENST00000278927	ENSG00000149564	ESAM	FALSE	FALSE
chr11	124753929	C	T	ENST00000278927	ENSG00000149564	ESAM	FALSE	FALSE
chr11	124753960	C	A	ENST00000278927	ENSG00000149564	ESAM	FALSE	FALSE
chr11	124753962	C	A	ENST00000278927	ENSG00000149564	ESAM	TRUE	FALSE
chr11	124753962	C	G	ENST00000278927	ENSG00000149564	ESAM	TRUE	FALSE
chr11	124753962	C	T	ENST00000278927	ENSG00000149564	ESAM	TRUE	FALSE
chr11	124753963	T	A	ENST00000278927	ENSG00000149564	ESAM	TRUE	FALSE
chr11	124753963	T	C	ENST00000278927	ENSG00000149564	ESAM	TRUE	FALSE
chr11	124753963	T	G	ENST00000278927	ENSG00000149564	ESAM	TRUE	FALSE
chr11	124754212	A	C	ENST00000278927	ENSG00000149564	ESAM	TRUE	FALSE
chr11	124754212	A	G	ENST00000278927	ENSG00000149564	ESAM	FALSE	FALSE
chr11	124754212	A	T	ENST00000278927	ENSG00000149564	ESAM	TRUE	FALSE
chr11	124754213	C	A	ENST00000278927	ENSG00000149564	ESAM	TRUE	FALSE
chr11	124754213	C	G	ENST00000278927	ENSG00000149564	ESAM	TRUE	FALSE
chr11	124754213	C	T	ENST00000278927	ENSG00000149564	ESAM	TRUE	FALSE
chr11	124754215	T	A	ENST00000278927	ENSG00000149564	ESAM	FALSE	FALSE
chr11	124754233	C	A	ENST00000278927	ENSG00000149564	ESAM	FALSE	FALSE
chr11	124754236	C	A	ENST00000278927	ENSG00000149564	ESAM	FALSE	FALSE
chr11	124754245	T	A	ENST00000278927	ENSG00000149564	ESAM	FALSE	FALSE
chr11	124754258	G	C	ENST00000278927	ENSG00000149564	ESAM	FALSE	FALSE
chr11	124754258	G	T	ENST00000278927	ENSG00000149564	ESAM	FALSE	FALSE
chr11	124754262	A	T	ENST00000278927	ENSG00000149564	ESAM	FALSE	FALSE
chr11	124754283	A	T	ENST00000278927	ENSG00000149564	ESAM	TRUE	TRUE
chr11	124754293	C	A	ENST00000278927	ENSG00000149564	ESAM	TRUE	TRUE
chr11	124754317	C	A	ENST00000278927	ENSG00000149564	ESAM	TRUE	TRUE
chr11	124754335	C	A	ENST00000278927	ENSG00000149564	ESAM	TRUE	TRUE
chr11	124754341	C	A	ENST00000278927	ENSG00000149564	ESAM	TRUE	FALSE
chr11	124754341	C	G	ENST00000278927	ENSG00000149564	ESAM	TRUE	FALSE
chr11	124754341	C	T	ENST00000278927	ENSG00000149564	ESAM	TRUE	FALSE
chr11	124754342	T	A	ENST00000278927	ENSG00000149564	ESAM	TRUE	FALSE
chr11	124754342	T	C	ENST00000278927	ENSG00000149564	ESAM	TRUE	FALSE
chr11	124754342	T	G	ENST00000278927	ENSG00000149564	ESAM	TRUE	FALSE
chr11	124754639	A	C	ENST00000278927	ENSG00000149564	ESAM	FALSE	FALSE
chr11	124754639	A	G	ENST00000278927	ENSG00000149564	ESAM	FALSE	FALSE
chr11	124754639	A	T	ENST00000278927	ENSG00000149564	ESAM	FALSE	FALSE
chr11	124754640	C	A	ENST00000278927	ENSG00000149564	ESAM	FALSE	FALSE
chr11	124754640	C	G	ENST00000278927	ENSG00000149564	ESAM	FALSE	FALSE
chr11	124754640	C	T	ENST00000278927	ENSG00000149564	ESAM	FALSE	FALSE
chr11	124754653	C	A	ENST00000278927	ENSG00000149564	ESAM	TRUE	TRUE
chr11	124754666	A	T	ENST00000278927	ENSG00000149564	ESAM	TRUE	TRUE
chr11	124754671	G	A	ENST00000278927	ENSG00000149564	ESAM	TRUE	TRUE
chr11	124754686	C	A	ENST00000278927	ENSG00000149564	ESAM	TRUE	TRUE
chr11	124754698	T	A	ENST00000278927	ENSG00000149564	ESAM	TRUE	TRUE
chr11	124754699	G	T	ENST00000278927	ENSG00000149564	ESAM	TRUE	TRUE
chr11	124754705	A	C	ENST00000278927	ENSG00000149564	ESAM	TRUE	TRUE
chr11	124754705	A	T	ENST00000278927	ENSG00000149564	ESAM	TRUE	TRUE
chr11	124754713	C	A	ENST00000278927	ENSG00000149564	ESAM	TRUE	TRUE
chr11	124754727	G	T	ENST00000278927	ENSG00000149564	ESAM	TRUE	TRUE
chr11	124754745	A	C	ENST00000278927	ENSG00000149564	ESAM	TRUE	TRUE
chr11	124754745	A	T	ENST00000278927	ENSG00000149564	ESAM	TRUE	TRUE
chr11	124754764	C	A	ENST00000278927	ENSG00000149564	ESAM	TRUE	FALSE
chr11	124754764	C	G	ENST00000278927	ENSG00000149564	ESAM	TRUE	FALSE
chr11	124754764	C	T	ENST00000278927	ENSG00000149564	ESAM	TRUE	FALSE
chr11	124754765	T	A	ENST00000278927	ENSG00000149564	ESAM	TRUE	FALSE
chr11	124754765	T	C	ENST00000278927	ENSG00000149564	ESAM	TRUE	FALSE
chr11	124754765	T	G	ENST00000278927	ENSG00000149564	ESAM	TRUE	FALSE
chr11	124756205	A	C	ENST00000278927	ENSG00000149564	ESAM	TRUE	FALSE
chr11	124756205	A	G	ENST00000278927	ENSG00000149564	ESAM	TRUE	FALSE
chr11	124756205	A	T	ENST00000278927	ENSG00000149564	ESAM	TRUE	FALSE
chr11	124756206	C	A	ENST00000278927	ENSG00000149564	ESAM	TRUE	FALSE
chr11	124756206	C	G	ENST00000278927	ENSG00000149564	ESAM	TRUE	FALSE
chr11	124756206	C	T	ENST00000278927	ENSG00000149564	ESAM	TRUE	FALSE
chr11	124756209	A	C	ENST00000278927	ENSG00000149564	ESAM	TRUE	TRUE
chr11	124756209	A	T	ENST00000278927	ENSG00000149564	ESAM	TRUE	TRUE
chr11	124756231	G	A	ENST00000278927	ENSG00000149564	ESAM	TRUE	TRUE
chr11	124756246	G	A	ENST00000278927	ENSG00000149564	ESAM	TRUE	TRUE
chr11	124756253	C	T	ENST00000278927	ENSG00000149564	ESAM	TRUE	TRUE
chr11	124756254	C	T	ENST00000278927	ENSG00000149564	ESAM	TRUE	TRUE
chr11	124756258	G	A	ENST00000278927	ENSG00000149564	ESAM	TRUE	TRUE
chr11	124756259	G	C	ENST00000278927	ENSG00000149564	ESAM	TRUE	TRUE
chr11	124756259	G	T	ENST00000278927	ENSG00000149564	ESAM	TRUE	TRUE
chr11	124756264	G	A	ENST00000278927	ENSG00000149564	ESAM	TRUE	TRUE
chr11	124756276	T	A	ENST00000278927	ENSG00000149564	ESAM	TRUE	TRUE
chr11	124756291	G	A	ENST00000278927	ENSG00000149564	ESAM	TRUE	TRUE
chr11	124756292	G	T	ENST00000278927	ENSG00000149564	ESAM	TRUE	TRUE
chr11	124756333	G	A	ENST00000278927	ENSG00000149564	ESAM	TRUE	TRUE
chr11	124756340	G	T	ENST00000278927	ENSG00000149564	ESAM	TRUE	TRUE
chr11	124756363	C	A	ENST00000278927	ENSG00000149564	ESAM	TRUE	FALSE
chr11	124756363	C	G	ENST00000278927	ENSG00000149564	ESAM	TRUE	FALSE
chr11	124756363	C	T	ENST00000278927	ENSG00000149564	ESAM	TRUE	FALSE
chr11	124756364	T	A	ENST00000278927	ENSG00000149564	ESAM	TRUE	FALSE
chr11	124756364	T	C	ENST00000278927	ENSG00000149564	ESAM	TRUE	FALSE
chr11	124756364	T	G	ENST00000278927	ENSG00000149564	ESAM	TRUE	FALSE
chr11	124756539	A	C	ENST00000278927	ENSG00000149564	ESAM	TRUE	FALSE
chr11	124756539	A	G	ENST00000278927	ENSG00000149564	ESAM	TRUE	FALSE
chr11	124756539	A	T	ENST00000278927	ENSG00000149564	ESAM	TRUE	FALSE
chr11	124756540	C	A	ENST00000278927	ENSG00000149564	ESAM	TRUE	FALSE
chr11	124756540	C	G	ENST00000278927	ENSG00000149564	ESAM	TRUE	FALSE
chr11	124756540	C	T	ENST00000278927	ENSG00000149564	ESAM	TRUE	FALSE
chr11	124756556	C	A	ENST00000278927	ENSG00000149564	ESAM	TRUE	TRUE
chr11	124756558	A	C	ENST00000278927	ENSG00000149564	ESAM	TRUE	TRUE
chr11	124756558	A	T	ENST00000278927	ENSG00000149564	ESAM	TRUE	TRUE
chr11	124756565	T	A	ENST00000278927	ENSG00000149564	ESAM	TRUE	TRUE
chr11	124756586	T	A	ENST00000278927	ENSG00000149564	ESAM	TRUE	TRUE
chr11	124756592	G	A	ENST00000278927	ENSG00000149564	ESAM	TRUE	TRUE
chr11	124756595	T	A	ENST00000278927	ENSG00000149564	ESAM	TRUE	TRUE
chr11	124756601	G	A	ENST00000278927	ENSG00000149564	ESAM	TRUE	TRUE
chr11	124756614	G	T	ENST00000278927	ENSG00000149564	ESAM	TRUE	TRUE
chr11	124756620	G	C	ENST00000278927	ENSG00000149564	ESAM	TRUE	TRUE
chr11	124756620	G	T	ENST00000278927	ENSG00000149564	ESAM	TRUE	TRUE
chr11	124756637	T	A	ENST00000278927	ENSG00000149564	ESAM	TRUE	TRUE
chr11	124756640	C	A	ENST00000278927	ENSG00000149564	ESAM	TRUE	TRUE
chr11	124756643	G	A	ENST00000278927	ENSG00000149564	ESAM	TRUE	TRUE
chr11	124756652	C	A	ENST00000278927	ENSG00000149564	ESAM	TRUE	TRUE
chr11	124756686	G	C	ENST00000278927	ENSG00000149564	ESAM	TRUE	TRUE
chr11	124756686	G	T	ENST00000278927	ENSG00000149564	ESAM	TRUE	TRUE
chr11	124756693	A	T	ENST00000278927	ENSG00000149564	ESAM	TRUE	TRUE
chr11	124756703	C	A	ENST00000278927	ENSG00000149564	ESAM	TRUE	TRUE
chr11	124756709	T	A	ENST00000278927	ENSG00000149564	ESAM	TRUE	TRUE
chr11	124756731	G	C	ENST00000278927	ENSG00000149564	ESAM	TRUE	TRUE
chr11	124756731	G	T	ENST00000278927	ENSG00000149564	ESAM	TRUE	TRUE
chr11	124756738	A	T	ENST00000278927	ENSG00000149564	ESAM	TRUE	TRUE
chr11	124756743	C	A	ENST00000278927	ENSG00000149564	ESAM	TRUE	FALSE
chr11	124756743	C	G	ENST00000278927	ENSG00000149564	ESAM	TRUE	FALSE
chr11	124756743	C	T	ENST00000278927	ENSG00000149564	ESAM	TRUE	FALSE
chr11	124756744	T	A	ENST00000278927	ENSG00000149564	ESAM	TRUE	FALSE
chr11	124756744	T	C	ENST00000278927	ENSG00000149564	ESAM	TRUE	FALSE
chr11	124756744	T	G	ENST00000278927	ENSG00000149564	ESAM	TRUE	FALSE
chr11	124758347	A	C	ENST00000278927	ENSG00000149564	ESAM	TRUE	FALSE
chr11	124758347	A	G	ENST00000278927	ENSG00000149564	ESAM	TRUE	FALSE
chr11	124758347	A	T	ENST00000278927	ENSG00000149564	ESAM	TRUE	FALSE
chr11	124758348	C	A	ENST00000278927	ENSG00000149564	ESAM	TRUE	FALSE
chr11	124758348	C	G	ENST00000278927	ENSG00000149564	ESAM	TRUE	FALSE
chr11	124758348	C	T	ENST00000278927	ENSG00000149564	ESAM	TRUE	FALSE
chr11	124758351	G	A	ENST00000278927	ENSG00000149564	ESAM	TRUE	TRUE
chr11	124758357	C	A	ENST00000278927	ENSG00000149564	ESAM	TRUE	TRUE
chr11	124758360	T	A	ENST00000278927	ENSG00000149564	ESAM	TRUE	TRUE
chr11	124758363	C	A	ENST00000278927	ENSG00000149564	ESAM	TRUE	TRUE
chr11	124758366	T	A	ENST00000278927	ENSG00000149564	ESAM	TRUE	TRUE
chr11	124758369	G	A	ENST00000278927	ENSG00000149564	ESAM	TRUE	TRUE
chr11	124758372	T	A	ENST00000278927	ENSG00000149564	ESAM	TRUE	TRUE
chr11	124758379	C	T	ENST00000278927	ENSG00000149564	ESAM	TRUE	TRUE
chr11	124758380	C	T	ENST00000278927	ENSG00000149564	ESAM	TRUE	TRUE
chr11	124758399	C	A	ENST00000278927	ENSG00000149564	ESAM	TRUE	TRUE
chr11	124758400	C	T	ENST00000278927	ENSG00000149564	ESAM	TRUE	TRUE
chr11	124758401	C	T	ENST00000278927	ENSG00000149564	ESAM	TRUE	TRUE
chr11	124758408	G	A	ENST00000278927	ENSG00000149564	ESAM	TRUE	TRUE
chr11	124758413	G	C	ENST00000278927	ENSG00000149564	ESAM	TRUE	TRUE
chr11	124758413	G	T	ENST00000278927	ENSG00000149564	ESAM	TRUE	TRUE
chr11	124758423	C	A	ENST00000278927	ENSG00000149564	ESAM	TRUE	TRUE
chr11	124758431	A	T	ENST00000278927	ENSG00000149564	ESAM	TRUE	TRUE
chr11	124758436	G	C	ENST00000278927	ENSG00000149564	ESAM	TRUE	TRUE
chr11	124758436	G	T	ENST00000278927	ENSG00000149564	ESAM	TRUE	TRUE
chr11	124758439	C	T	ENST00000278927	ENSG00000149564	ESAM	TRUE	TRUE
chr11	124758440	C	T	ENST00000278927	ENSG00000149564	ESAM	TRUE	TRUE
chr11	124758459	C	A	ENST00000278927	ENSG00000149564	ESAM	TRUE	TRUE
chr11	124758465	C	A	ENST00000278927	ENSG00000149564	ESAM	TRUE	TRUE
chr11	124758468	C	A	ENST00000278927	ENSG00000149564	ESAM	TRUE	TRUE
chr11	124758477	G	A	ENST00000278927	ENSG00000149564	ESAM	TRUE	TRUE
chr11	124758479	A	T	ENST00000278927	ENSG00000149564	ESAM	TRUE	TRUE
chr11	124758494	A	T	ENST00000278927	ENSG00000149564	ESAM	TRUE	TRUE
chr11	124758504	G	A	ENST00000278927	ENSG00000149564	ESAM	TRUE	TRUE
chr11	124758510	G	A	ENST00000278927	ENSG00000149564	ESAM	TRUE	TRUE
chr11	124758518	G	T	ENST00000278927	ENSG00000149564	ESAM	TRUE	TRUE
chr11	124758528	C	A	ENST00000278927	ENSG00000149564	ESAM	FALSE	FALSE
chr11	124758528	C	G	ENST00000278927	ENSG00000149564	ESAM	FALSE	FALSE
chr11	124758528	C	T	ENST00000278927	ENSG00000149564	ESAM	FALSE	FALSE
chr11	124758529	T	A	ENST00000278927	ENSG00000149564	ESAM	FALSE	FALSE
chr11	124758529	T	C	ENST00000278927	ENSG00000149564	ESAM	FALSE	FALSE
chr11	124758529	T	G	ENST00000278927	ENSG00000149564	ESAM	FALSE	FALSE
chr11	124762083	A	C	ENST00000278927	ENSG00000149564	ESAM	TRUE	FALSE
chr11	124762083	A	G	ENST00000278927	ENSG00000149564	ESAM	TRUE	FALSE
chr11	124762083	A	T	ENST00000278927	ENSG00000149564	ESAM	TRUE	FALSE
chr11	124762084	C	A	ENST00000278927	ENSG00000149564	ESAM	TRUE	FALSE
chr11	124762084	C	G	ENST00000278927	ENSG00000149564	ESAM	TRUE	FALSE
chr11	124762084	C	T	ENST00000278927	ENSG00000149564	ESAM	TRUE	FALSE
chr11	124762108	A	T	ENST00000278927	ENSG00000149564	ESAM	FALSE	FALSE
chr11	124762120	A	T	ENST00000278927	ENSG00000149564	ESAM	FALSE	FALSE
chr11	124767190	T	A	ENST00000374979	ENSG00000120458	MSANTD2	FALSE	FALSE
chr11	124767192	A	C	ENST00000374979	ENSG00000120458	MSANTD2	FALSE	FALSE
chr11	124767192	A	T	ENST00000374979	ENSG00000120458	MSANTD2	FALSE	FALSE
chr11	124767197	G	C	ENST00000374979	ENSG00000120458	MSANTD2	FALSE	FALSE
chr11	124767197	G	T	ENST00000374979	ENSG00000120458	MSANTD2	FALSE	FALSE
chr11	124767202	C	A	ENST00000374979	ENSG00000120458	MSANTD2	FALSE	FALSE
chr11	124767211	T	A	ENST00000374979	ENSG00000120458	MSANTD2	FALSE	FALSE
chr11	124767214	C	A	ENST00000374979	ENSG00000120458	MSANTD2	FALSE	FALSE
chr11	124767218	G	T	ENST00000374979	ENSG00000120458	MSANTD2	FALSE	FALSE
chr11	124767223	C	A	ENST00000374979	ENSG00000120458	MSANTD2	FALSE	FALSE
chr11	124767228	A	C	ENST00000374979	ENSG00000120458	MSANTD2	FALSE	FALSE
chr11	124767228	A	T	ENST00000374979	ENSG00000120458	MSANTD2	FALSE	FALSE
chr11	124767256	C	A	ENST00000374979	ENSG00000120458	MSANTD2	FALSE	FALSE
chr11	124767262	C	A	ENST00000374979	ENSG00000120458	MSANTD2	FALSE	FALSE
chr11	124767271	T	A	ENST00000374979	ENSG00000120458	MSANTD2	FALSE	FALSE
chr11	124767275	G	C	ENST00000374979	ENSG00000120458	MSANTD2	FALSE	FALSE
chr11	124767275	G	T	ENST00000374979	ENSG00000120458	MSANTD2	FALSE	FALSE
chr11	124767286	T	A	ENST00000374979	ENSG00000120458	MSANTD2	FALSE	FALSE
chr11	124767298	C	A	ENST00000374979	ENSG00000120458	MSANTD2	FALSE	FALSE
chr11	124767311	A	T	ENST00000374979	ENSG00000120458	MSANTD2	FALSE	FALSE
chr11	124767319	G	A	ENST00000374979	ENSG00000120458	MSANTD2	FALSE	FALSE
chr11	124767324	A	T	ENST00000374979	ENSG00000120458	MSANTD2	FALSE	FALSE
chr11	124767344	C	T	ENST00000374979	ENSG00000120458	MSANTD2	FALSE	FALSE
chr11	124767345	C	T	ENST00000374979	ENSG00000120458	MSANTD2	FALSE	FALSE
chr11	124767352	T	A	ENST00000374979	ENSG00000120458	MSANTD2	FALSE	FALSE
chr11	124767364	T	A	ENST00000374979	ENSG00000120458	MSANTD2	FALSE	FALSE
chr11	124767376	G	A	ENST00000374979	ENSG00000120458	MSANTD2	FALSE	FALSE
chr11	124767384	A	C	ENST00000374979	ENSG00000120458	MSANTD2	FALSE	FALSE
chr11	124767384	A	T	ENST00000374979	ENSG00000120458	MSANTD2	FALSE	FALSE
chr11	124767390	A	C	ENST00000374979	ENSG00000120458	MSANTD2	FALSE	FALSE
chr11	124767390	A	T	ENST00000374979	ENSG00000120458	MSANTD2	FALSE	FALSE
chr11	124767392	G	T	ENST00000374979	ENSG00000120458	MSANTD2	FALSE	FALSE
chr11	124767397	G	A	ENST00000374979	ENSG00000120458	MSANTD2	FALSE	FALSE
chr11	124767400	G	A	ENST00000374979	ENSG00000120458	MSANTD2	FALSE	FALSE
chr11	124767415	C	A	ENST00000374979	ENSG00000120458	MSANTD2	FALSE	FALSE
chr11	124767428	G	C	ENST00000374979	ENSG00000120458	MSANTD2	FALSE	FALSE
chr11	124767428	G	T	ENST00000374979	ENSG00000120458	MSANTD2	FALSE	FALSE
chr11	124767431	G	T	ENST00000374979	ENSG00000120458	MSANTD2	FALSE	FALSE
chr11	124767434	A	C	ENST00000374979	ENSG00000120458	MSANTD2	FALSE	FALSE
chr11	124767434	A	T	ENST00000374979	ENSG00000120458	MSANTD2	FALSE	FALSE
chr11	124767445	G	A	ENST00000374979	ENSG00000120458	MSANTD2	FALSE	FALSE
chr11	124767454	C	A	ENST00000374979	ENSG00000120458	MSANTD2	FALSE	FALSE
chr11	124767460	C	A	ENST00000374979	ENSG00000120458	MSANTD2	FALSE	FALSE
chr11	124767466	G	A	ENST00000374979	ENSG00000120458	MSANTD2	FALSE	FALSE
chr11	124767468	A	C	ENST00000374979	ENSG00000120458	MSANTD2	FALSE	FALSE
chr11	124767468	A	T	ENST00000374979	ENSG00000120458	MSANTD2	FALSE	FALSE
chr11	124767471	G	C	ENST00000374979	ENSG00000120458	MSANTD2	FALSE	FALSE
chr11	124767471	G	T	ENST00000374979	ENSG00000120458	MSANTD2	FALSE	FALSE
chr11	124767478	G	A	ENST00000374979	ENSG00000120458	MSANTD2	FALSE	FALSE
chr11	124767483	G	C	ENST00000374979	ENSG00000120458	MSANTD2	FALSE	FALSE
chr11	124767483	G	T	ENST00000374979	ENSG00000120458	MSANTD2	FALSE	FALSE
chr11	124767493	C	A	ENST00000374979	ENSG00000120458	MSANTD2	FALSE	FALSE
chr11	124767511	C	A	ENST00000374979	ENSG00000120458	MSANTD2	FALSE	FALSE
chr11	124767514	T	A	ENST00000374979	ENSG00000120458	MSANTD2	FALSE	FALSE
chr11	124767517	C	A	ENST00000374979	ENSG00000120458	MSANTD2	FALSE	FALSE
chr11	124767535	G	A	ENST00000374979	ENSG00000120458	MSANTD2	FALSE	FALSE
chr11	124767538	C	A	ENST00000374979	ENSG00000120458	MSANTD2	FALSE	FALSE
chr11	124767549	G	C	ENST00000374979	ENSG00000120458	MSANTD2	FALSE	FALSE
chr11	124767549	G	T	ENST00000374979	ENSG00000120458	MSANTD2	FALSE	FALSE
chr11	124767562	C	A	ENST00000374979	ENSG00000120458	MSANTD2	FALSE	FALSE
chr11	124767566	A	T	ENST00000374979	ENSG00000120458	MSANTD2	FALSE	FALSE
chr11	124767571	C	A	ENST00000374979	ENSG00000120458	MSANTD2	FALSE	FALSE
chr11	124767574	C	A	ENST00000374979	ENSG00000120458	MSANTD2	FALSE	FALSE
chr11	124767575	A	C	ENST00000374979	ENSG00000120458	MSANTD2	FALSE	FALSE
chr11	124767575	A	T	ENST00000374979	ENSG00000120458	MSANTD2	FALSE	FALSE
chr11	124767587	A	C	ENST00000374979	ENSG00000120458	MSANTD2	FALSE	FALSE
chr11	124767587	A	T	ENST00000374979	ENSG00000120458	MSANTD2	FALSE	FALSE
chr11	124767604	T	A	ENST00000374979	ENSG00000120458	MSANTD2	FALSE	FALSE
chr11	124767621	A	T	ENST00000374979	ENSG00000120458	MSANTD2	FALSE	FALSE
chr11	124767624	A	C	ENST00000374979	ENSG00000120458	MSANTD2	FALSE	FALSE
chr11	124767624	A	T	ENST00000374979	ENSG00000120458	MSANTD2	FALSE	FALSE
chr11	124767626	A	C	ENST00000374979	ENSG00000120458	MSANTD2	FALSE	FALSE
chr11	124767626	A	T	ENST00000374979	ENSG00000120458	MSANTD2	FALSE	FALSE
chr11	124767631	G	A	ENST00000374979	ENSG00000120458	MSANTD2	FALSE	FALSE
chr11	124767655	T	A	ENST00000374979	ENSG00000120458	MSANTD2	FALSE	FALSE
chr11	124767674	C	T	ENST00000374979	ENSG00000120458	MSANTD2	FALSE	FALSE
chr11	124767675	C	T	ENST00000374979	ENSG00000120458	MSANTD2	FALSE	FALSE
chr11	124767685	C	A	ENST00000374979	ENSG00000120458	MSANTD2	FALSE	FALSE
chr11	124767697	C	A	ENST00000374979	ENSG00000120458	MSANTD2	FALSE	FALSE
chr11	124767699	A	T	ENST00000374979	ENSG00000120458	MSANTD2	FALSE	FALSE
chr11	124767701	G	T	ENST00000374979	ENSG00000120458	MSANTD2	FALSE	FALSE
chr11	124767712	C	A	ENST00000374979	ENSG00000120458	MSANTD2	FALSE	FALSE
chr11	124767727	C	A	ENST00000374979	ENSG00000120458	MSANTD2	FALSE	FALSE
chr11	124767729	A	C	ENST00000374979	ENSG00000120458	MSANTD2	FALSE	FALSE
chr11	124767729	A	T	ENST00000374979	ENSG00000120458	MSANTD2	FALSE	FALSE
chr11	124767736	T	A	ENST00000374979	ENSG00000120458	MSANTD2	FALSE	FALSE
chr11	124767737	G	C	ENST00000374979	ENSG00000120458	MSANTD2	FALSE	FALSE
chr11	124767737	G	T	ENST00000374979	ENSG00000120458	MSANTD2	FALSE	FALSE
chr11	124767740	G	C	ENST00000374979	ENSG00000120458	MSANTD2	FALSE	FALSE
chr11	124767740	G	T	ENST00000374979	ENSG00000120458	MSANTD2	FALSE	FALSE
chr11	124767751	T	A	ENST00000374979	ENSG00000120458	MSANTD2	FALSE	FALSE
chr11	124767752	C	T	ENST00000374979	ENSG00000120458	MSANTD2	FALSE	FALSE
chr11	124767753	C	T	ENST00000374979	ENSG00000120458	MSANTD2	FALSE	FALSE
chr11	124767763	T	A	ENST00000374979	ENSG00000120458	MSANTD2	FALSE	FALSE
chr11	124767766	G	A	ENST00000374979	ENSG00000120458	MSANTD2	FALSE	FALSE
chr11	124767772	G	A	ENST00000374979	ENSG00000120458	MSANTD2	FALSE	FALSE
chr11	124767790	C	A	ENST00000374979	ENSG00000120458	MSANTD2	FALSE	FALSE
chr11	124767793	C	A	ENST00000374979	ENSG00000120458	MSANTD2	FALSE	FALSE
chr11	124767799	T	A	ENST00000374979	ENSG00000120458	MSANTD2	FALSE	FALSE
chr11	124767802	C	A	ENST00000374979	ENSG00000120458	MSANTD2	FALSE	FALSE
chr11	124767812	G	C	ENST00000374979	ENSG00000120458	MSANTD2	FALSE	FALSE
chr11	124767812	G	T	ENST00000374979	ENSG00000120458	MSANTD2	FALSE	FALSE
chr11	124767817	C	A	ENST00000374979	ENSG00000120458	MSANTD2	FALSE	FALSE
chr11	124767826	G	A	ENST00000374979	ENSG00000120458	MSANTD2	FALSE	FALSE
chr11	124767829	T	A	ENST00000374979	ENSG00000120458	MSANTD2	FALSE	FALSE
chr11	124767844	G	A	ENST00000374979	ENSG00000120458	MSANTD2	FALSE	FALSE
chr11	124767856	C	A	ENST00000374979	ENSG00000120458	MSANTD2	FALSE	FALSE
chr11	124767860	A	C	ENST00000374979	ENSG00000120458	MSANTD2	FALSE	FALSE
chr11	124767860	A	T	ENST00000374979	ENSG00000120458	MSANTD2	FALSE	FALSE
chr11	124767866	G	C	ENST00000374979	ENSG00000120458	MSANTD2	FALSE	FALSE
chr11	124767866	G	T	ENST00000374979	ENSG00000120458	MSANTD2	FALSE	FALSE
chr11	124767880	C	A	ENST00000374979	ENSG00000120458	MSANTD2	FALSE	FALSE
chr11	124767883	T	A	ENST00000374979	ENSG00000120458	MSANTD2	FALSE	FALSE
chr11	124767884	C	T	ENST00000374979	ENSG00000120458	MSANTD2	FALSE	FALSE
chr11	124767885	C	T	ENST00000374979	ENSG00000120458	MSANTD2	FALSE	FALSE
chr11	124767896	A	C	ENST00000374979	ENSG00000120458	MSANTD2	FALSE	FALSE
chr11	124767896	A	T	ENST00000374979	ENSG00000120458	MSANTD2	FALSE	FALSE
chr11	124767907	C	A	ENST00000374979	ENSG00000120458	MSANTD2	FALSE	FALSE
chr11	124767922	T	A	ENST00000374979	ENSG00000120458	MSANTD2	FALSE	FALSE
chr11	124767942	G	C	ENST00000374979	ENSG00000120458	MSANTD2	FALSE	FALSE
chr11	124767942	G	T	ENST00000374979	ENSG00000120458	MSANTD2	FALSE	FALSE
chr11	124767953	C	T	ENST00000374979	ENSG00000120458	MSANTD2	FALSE	FALSE
chr11	124767954	C	T	ENST00000374979	ENSG00000120458	MSANTD2	FALSE	FALSE
chr11	124767961	G	A	ENST00000374979	ENSG00000120458	MSANTD2	FALSE	FALSE
chr11	124767970	C	A	ENST00000374979	ENSG00000120458	MSANTD2	FALSE	FALSE
chr11	124767971	C	T	ENST00000374979	ENSG00000120458	MSANTD2	FALSE	FALSE
chr11	124767972	C	T	ENST00000374979	ENSG00000120458	MSANTD2	FALSE	FALSE
chr11	124767976	T	A	ENST00000374979	ENSG00000120458	MSANTD2	FALSE	FALSE
chr11	124767978	A	T	ENST00000374979	ENSG00000120458	MSANTD2	FALSE	FALSE
chr11	124767982	G	A	ENST00000374979	ENSG00000120458	MSANTD2	FALSE	FALSE
chr11	124767987	G	T	ENST00000374979	ENSG00000120458	MSANTD2	FALSE	FALSE
chr11	124767991	C	A	ENST00000374979	ENSG00000120458	MSANTD2	FALSE	FALSE
chr11	124767993	A	T	ENST00000374979	ENSG00000120458	MSANTD2	FALSE	FALSE
chr11	124768000	G	A	ENST00000374979	ENSG00000120458	MSANTD2	FALSE	FALSE
chr11	124768012	G	A	ENST00000374979	ENSG00000120458	MSANTD2	FALSE	FALSE
chr11	124768024	T	A	ENST00000374979	ENSG00000120458	MSANTD2	FALSE	FALSE
chr11	124768027	T	A	ENST00000374979	ENSG00000120458	MSANTD2	FALSE	FALSE
chr11	124768029	C	A	ENST00000374979	ENSG00000120458	MSANTD2	TRUE	FALSE
chr11	124768029	C	G	ENST00000374979	ENSG00000120458	MSANTD2	TRUE	FALSE
chr11	124768029	C	T	ENST00000374979	ENSG00000120458	MSANTD2	TRUE	FALSE
chr11	124768030	T	A	ENST00000374979	ENSG00000120458	MSANTD2	TRUE	FALSE
chr11	124768030	T	C	ENST00000374979	ENSG00000120458	MSANTD2	TRUE	FALSE
chr11	124768030	T	G	ENST00000374979	ENSG00000120458	MSANTD2	TRUE	FALSE
chr11	124772992	A	C	ENST00000374979	ENSG00000120458	MSANTD2	TRUE	FALSE
chr11	124772992	A	G	ENST00000374979	ENSG00000120458	MSANTD2	TRUE	FALSE
chr11	124772992	A	T	ENST00000374979	ENSG00000120458	MSANTD2	TRUE	FALSE
chr11	124772993	C	A	ENST00000374979	ENSG00000120458	MSANTD2	TRUE	FALSE
chr11	124772993	C	G	ENST00000374979	ENSG00000120458	MSANTD2	TRUE	FALSE
chr11	124772993	C	T	ENST00000374979	ENSG00000120458	MSANTD2	TRUE	FALSE
chr11	124772995	G	A	ENST00000374979	ENSG00000120458	MSANTD2	FALSE	FALSE
chr11	124773001	C	A	ENST00000374979	ENSG00000120458	MSANTD2	FALSE	FALSE
chr11	124773004	C	A	ENST00000374979	ENSG00000120458	MSANTD2	FALSE	FALSE
chr11	124773013	C	A	ENST00000374979	ENSG00000120458	MSANTD2	FALSE	FALSE
chr11	124773016	G	A	ENST00000374979	ENSG00000120458	MSANTD2	FALSE	FALSE
chr11	124773019	T	A	ENST00000374979	ENSG00000120458	MSANTD2
chr11	124773025	T	A	ENST00000374979	ENSG00000120458	MSANTD2	FALSE	FALSE
chr11	124773027	A	C	ENST00000374979	ENSG00000120458	MSANTD2	FALSE	FALSE
chr11	124773027	A	T	ENST00000374979	ENSG00000120458	MSANTD2	FALSE	FALSE
chr11	124773034	T	A	ENST00000374979	ENSG00000120458	MSANTD2	FALSE	FALSE
chr11	124773037	T	A	ENST00000374979	ENSG00000120458	MSANTD2	FALSE	FALSE
chr11	124773052	C	A	ENST00000374979	ENSG00000120458	MSANTD2	TRUE	TRUE
chr11	124773055	C	A	ENST00000374979	ENSG00000120458	MSANTD2	TRUE	FALSE
chr11	124773055	C	G	ENST00000374979	ENSG00000120458	MSANTD2	TRUE	FALSE
chr11	124773055	C	T	ENST00000374979	ENSG00000120458	MSANTD2	TRUE	FALSE
chr11	124773056	T	A	ENST00000374979	ENSG00000120458	MSANTD2	TRUE	FALSE
chr11	124773056	T	C	ENST00000374979	ENSG00000120458	MSANTD2	TRUE	FALSE
chr11	124773056	T	G	ENST00000374979	ENSG00000120458	MSANTD2	TRUE	FALSE
chr11	124774717	A	C	ENST00000374979	ENSG00000120458	MSANTD2	TRUE	FALSE
chr11	124774717	A	G	ENST00000374979	ENSG00000120458	MSANTD2	TRUE	FALSE
chr11	124774717	A	T	ENST00000374979	ENSG00000120458	MSANTD2	TRUE	FALSE
chr11	124774718	C	A	ENST00000374979	ENSG00000120458	MSANTD2	TRUE	FALSE
chr11	124774718	C	G	ENST00000374979	ENSG00000120458	MSANTD2	TRUE	FALSE
chr11	124774718	C	T	ENST00000374979	ENSG00000120458	MSANTD2	TRUE	FALSE
chr11	124774721	A	T	ENST00000374979	ENSG00000120458	MSANTD2	TRUE	TRUE
chr11	124774725	C	A	ENST00000374979	ENSG00000120458	MSANTD2	TRUE	TRUE
chr11	124774728	G	A	ENST00000374979	ENSG00000120458	MSANTD2	TRUE	TRUE
chr11	124774738	A	C	ENST00000374979	ENSG00000120458	MSANTD2	TRUE	TRUE
chr11	124774738	A	T	ENST00000374979	ENSG00000120458	MSANTD2	TRUE	TRUE
chr11	124774755	G	A	ENST00000374979	ENSG00000120458	MSANTD2	TRUE	TRUE
chr11	124774767	C	A	ENST00000374979	ENSG00000120458	MSANTD2	TRUE	TRUE
chr11	124774768	C	T	ENST00000374979	ENSG00000120458	MSANTD2	TRUE	TRUE
chr11	124774769	C	T	ENST00000374979	ENSG00000120458	MSANTD2	TRUE	TRUE
chr11	124774776	C	A	ENST00000374979	ENSG00000120458	MSANTD2	TRUE	TRUE
chr11	124774779	G	A	ENST00000374979	ENSG00000120458	MSANTD2	TRUE	TRUE
chr11	124774781	G	C	ENST00000374979	ENSG00000120458	MSANTD2	TRUE	TRUE
chr11	124774781	G	T	ENST00000374979	ENSG00000120458	MSANTD2	TRUE	TRUE
chr11	124774783	A	C	ENST00000374979	ENSG00000120458	MSANTD2	TRUE	TRUE
chr11	124774783	A	T	ENST00000374979	ENSG00000120458	MSANTD2	TRUE	TRUE
chr11	124774791	C	A	ENST00000374979	ENSG00000120458	MSANTD2	TRUE	TRUE
chr11	124774808	G	C	ENST00000374979	ENSG00000120458	MSANTD2	TRUE	TRUE
chr11	124774808	G	T	ENST00000374979	ENSG00000120458	MSANTD2	TRUE	TRUE
chr11	124774812	C	A	ENST00000374979	ENSG00000120458	MSANTD2	TRUE	TRUE
chr11	124774818	C	A	ENST00000374979	ENSG00000120458	MSANTD2	TRUE	TRUE
chr11	124774821	G	A	ENST00000374979	ENSG00000120458	MSANTD2	TRUE	TRUE
chr11	124774822	G	C	ENST00000374979	ENSG00000120458	MSANTD2	TRUE	TRUE
chr11	124774822	G	T	ENST00000374979	ENSG00000120458	MSANTD2	TRUE	TRUE
chr11	124774826	A	T	ENST00000374979	ENSG00000120458	MSANTD2	TRUE	TRUE
chr11	124774854	G	A	ENST00000374979	ENSG00000120458	MSANTD2	TRUE	TRUE
chr11	124774855	G	T	ENST00000374979	ENSG00000120458	MSANTD2	TRUE	TRUE
chr11	124774863	G	A	ENST00000374979	ENSG00000120458	MSANTD2	TRUE	TRUE
chr11	124774870	C	T	ENST00000374979	ENSG00000120458	MSANTD2	TRUE	TRUE
chr11	124774871	C	T	ENST00000374979	ENSG00000120458	MSANTD2	TRUE	TRUE
chr11	124774875	C	A	ENST00000374979	ENSG00000120458	MSANTD2	TRUE	TRUE
chr11	124774878	C	A	ENST00000374979	ENSG00000120458	MSANTD2	TRUE	TRUE
chr11	124774881	G	A	ENST00000374979	ENSG00000120458	MSANTD2	TRUE	TRUE
chr11	124774893	G	A	ENST00000374979	ENSG00000120458	MSANTD2	TRUE	TRUE
chr11	124774896	C	A	ENST00000374979	ENSG00000120458	MSANTD2	TRUE	TRUE
chr11	124774898	A	T	ENST00000374979	ENSG00000120458	MSANTD2	TRUE	TRUE
chr11	124774902	G	A	ENST00000374979	ENSG00000120458	MSANTD2	TRUE	TRUE
chr11	124774905	C	A	ENST00000374979	ENSG00000120458	MSANTD2	TRUE	TRUE
chr11	124774912	G	C	ENST00000374979	ENSG00000120458	MSANTD2	TRUE	TRUE
chr11	124774912	G	T	ENST00000374979	ENSG00000120458	MSANTD2	TRUE	TRUE
chr11	124774923	T	A	ENST00000374979	ENSG00000120458	MSANTD2	TRUE	TRUE
chr11	124774926	T	A	ENST00000374979	ENSG00000120458	MSANTD2	TRUE	TRUE
chr11	124774929	T	A	ENST00000374979	ENSG00000120458	MSANTD2	TRUE	TRUE
chr11	124774944	C	A	ENST00000374979	ENSG00000120458	MSANTD2	TRUE	TRUE
chr11	124774947	T	A	ENST00000374979	ENSG00000120458	MSANTD2	TRUE	TRUE
chr11	124774957	G	C	ENST00000374979	ENSG00000120458	MSANTD2	TRUE	TRUE
chr11	124774957	G	T	ENST00000374979	ENSG00000120458	MSANTD2	TRUE	TRUE
chr11	124774960	A	T	ENST00000374979	ENSG00000120458	MSANTD2	TRUE	TRUE
chr11	124774975	C	A	ENST00000374979	ENSG00000120458	MSANTD2	TRUE	FALSE
chr11	124774975	C	G	ENST00000374979	ENSG00000120458	MSANTD2	TRUE	FALSE
chr11	124774975	C	T	ENST00000374979	ENSG00000120458	MSANTD2	TRUE	FALSE
chr11	124774976	T	A	ENST00000374979	ENSG00000120458	MSANTD2	TRUE	FALSE
chr11	124774976	T	C	ENST00000374979	ENSG00000120458	MSANTD2	FALSE	FALSE
chr11	124774976	T	G	ENST00000374979	ENSG00000120458	MSANTD2	TRUE	FALSE
chr11	124799869	A	C	ENST00000374979	ENSG00000120458	MSANTD2	TRUE	FALSE
chr11	124799869	A	G	ENST00000374979	ENSG00000120458	MSANTD2	TRUE	FALSE
chr11	124799869	A	T	ENST00000374979	ENSG00000120458	MSANTD2	TRUE	FALSE
chr11	124799870	C	A	ENST00000374979	ENSG00000120458	MSANTD2	TRUE	FALSE
chr11	124799870	C	G	ENST00000374979	ENSG00000120458	MSANTD2	TRUE	FALSE
chr11	124799870	C	T	ENST00000374979	ENSG00000120458	MSANTD2	TRUE	FALSE
chr11	124799873	T	A	ENST00000374979	ENSG00000120458	MSANTD2	TRUE	TRUE
chr11	124799882	C	A	ENST00000374979	ENSG00000120458	MSANTD2	TRUE	TRUE
chr11	124799886	G	T	ENST00000374979	ENSG00000120458	MSANTD2	TRUE	TRUE
chr11	124799891	G	A	ENST00000374979	ENSG00000120458	MSANTD2	TRUE	TRUE
chr11	124799906	C	A	ENST00000374979	ENSG00000120458	MSANTD2	TRUE	TRUE
chr11	124799907	G	C	ENST00000374979	ENSG00000120458	MSANTD2	TRUE	TRUE
chr11	124799907	G	T	ENST00000374979	ENSG00000120458	MSANTD2	TRUE	TRUE
chr11	124799918	C	A	ENST00000374979	ENSG00000120458	MSANTD2	TRUE	TRUE
chr11	124799942	C	A	ENST00000374979	ENSG00000120458	MSANTD2	TRUE	TRUE
chr11	124799943	G	C	ENST00000374979	ENSG00000120458	MSANTD2	TRUE	TRUE
chr11	124799943	G	T	ENST00000374979	ENSG00000120458	MSANTD2	TRUE	TRUE
chr11	124799966	T	A	ENST00000374979	ENSG00000120458	MSANTD2	TRUE	TRUE
chr11	124799990	C	A	ENST00000374979	ENSG00000120458	MSANTD2	TRUE	TRUE
chr11	124799993	C	A	ENST00000374979	ENSG00000120458	MSANTD2	TRUE	TRUE
chr11	124799999	G	A	ENST00000374979	ENSG00000120458	MSANTD2	TRUE	TRUE
chr11	124800002	G	A	ENST00000374979	ENSG00000120458	MSANTD2	TRUE	TRUE
chr11	124800003	G	C	ENST00000374979	ENSG00000120458	MSANTD2	TRUE	TRUE
chr11	124800003	G	T	ENST00000374979	ENSG00000120458	MSANTD2	TRUE	TRUE
chr11	124800014	C	A	ENST00000374979	ENSG00000120458	MSANTD2	TRUE	TRUE
chr11	124800026	C	A	ENST00000374979	ENSG00000120458	MSANTD2	TRUE	TRUE
chr11	124800033	C	T	ENST00000374979	ENSG00000120458	MSANTD2	TRUE	TRUE
chr11	124800034	C	T	ENST00000374979	ENSG00000120458	MSANTD2	TRUE	TRUE
chr11	124800059	C	A	ENST00000374979	ENSG00000120458	MSANTD2	TRUE	TRUE
chr11	124800069	C	T	ENST00000374979	ENSG00000120458	MSANTD2	TRUE	TRUE
chr11	124800070	C	T	ENST00000374979	ENSG00000120458	MSANTD2	TRUE	TRUE
chr11	124800073	G	T	ENST00000374979	ENSG00000120458	MSANTD2	TRUE	TRUE
chr11	124800084	G	T	ENST00000374979	ENSG00000120458	MSANTD2	TRUE	TRUE
chr11	124800145	G	T	ENST00000374979	ENSG00000120458	MSANTD2	TRUE	TRUE
chr11	124800151	G	T	ENST00000374979	ENSG00000120458	MSANTD2	TRUE	TRUE
chr11	124800208	G	T	ENST00000374979	ENSG00000120458	MSANTD2	TRUE	TRUE
chr11	124800271	G	T	ENST00000374979	ENSG00000120458	MSANTD2	TRUE	TRUE
chr11	124800281	C	A	ENST00000374979	ENSG00000120458	MSANTD2	TRUE	TRUE
chr11	124800320	C	A	ENST00000374979	ENSG00000120458	MSANTD2	TRUE	FALSE
chr11	124800326	T	A	ENST00000374979	ENSG00000120458	MSANTD2	TRUE	FALSE
chr11	124800335	T	A	ENST00000374979	ENSG00000120458	MSANTD2	FALSE	FALSE
chr11	124800343	G	T	ENST00000374979	ENSG00000120458	MSANTD2	FALSE	FALSE
chr11	124800359	C	A	ENST00000374979	ENSG00000120458	MSANTD2	FALSE	FALSE
chr11	124800361	G	T	ENST00000374979	ENSG00000120458	MSANTD2	FALSE	FALSE
chr11	124800366	A	T	ENST00000374979	ENSG00000120458	MSANTD2	FALSE	FALSE
chr11	124865589	C	A	ENST00000397801	ENSG00000154134	ROBO3	FALSE	FALSE
chr11	124865589	C	G	ENST00000397801	ENSG00000154134	ROBO3	FALSE	FALSE
chr11	124865596	A	T	ENST00000397801	ENSG00000154134	ROBO3	FALSE	FALSE
chr11	124865608	C	T	ENST00000397801	ENSG00000154134	ROBO3	FALSE	FALSE
chr11	124865618	T	A	ENST00000397801	ENSG00000154134	ROBO3	FALSE	FALSE
chr11	124865659	G	T	ENST00000397801	ENSG00000154134	ROBO3	TRUE	TRUE
chr11	124865669	T	A	ENST00000397801	ENSG00000154134	ROBO3	TRUE	TRUE
chr11	124865684	C	A	ENST00000397801	ENSG00000154134	ROBO3	TRUE	TRUE
chr11	124865738	G	A	ENST00000397801	ENSG00000154134	ROBO3	TRUE	FALSE
chr11	124865738	G	C	ENST00000397801	ENSG00000154134	ROBO3	TRUE	FALSE
chr11	124865738	G	T	ENST00000397801	ENSG00000154134	ROBO3	TRUE	FALSE
chr11	124865739	T	A	ENST00000397801	ENSG00000154134	ROBO3	TRUE	FALSE
chr11	124865739	T	C	ENST00000397801	ENSG00000154134	ROBO3	TRUE	FALSE
chr11	124865739	T	G	ENST00000397801	ENSG00000154134	ROBO3	TRUE	FALSE
chr11	124868800	A	C	ENST00000397801	ENSG00000154134	ROBO3	FALSE	FALSE
chr11	124868800	A	G	ENST00000397801	ENSG00000154134	ROBO3	FALSE	FALSE
chr11	124868800	A	T	ENST00000397801	ENSG00000154134	ROBO3	FALSE	FALSE
chr11	124868801	G	A	ENST00000397801	ENSG00000154134	ROBO3	FALSE	FALSE
chr11	124868801	G	C	ENST00000397801	ENSG00000154134	ROBO3	FALSE	FALSE
chr11	124868801	G	T	ENST00000397801	ENSG00000154134	ROBO3	FALSE	FALSE
chr11	124868805	C	A	ENST00000397801	ENSG00000154134	ROBO3	TRUE	TRUE
chr11	124868805	C	G	ENST00000397801	ENSG00000154134	ROBO3	TRUE	TRUE
chr11	124868813	G	T	ENST00000397801	ENSG00000154134	ROBO3	TRUE	TRUE
chr11	124868819	G	T	ENST00000397801	ENSG00000154134	ROBO3	TRUE	TRUE
chr11	124868843	G	T	ENST00000397801	ENSG00000154134	ROBO3	TRUE	TRUE
chr11	124868846	C	T	ENST00000397801	ENSG00000154134	ROBO3	TRUE	TRUE
chr11	124868870	C	T	ENST00000397801	ENSG00000154134	ROBO3	TRUE	TRUE
chr11	124868876	G	T	ENST00000397801	ENSG00000154134	ROBO3	TRUE	TRUE
chr11	124868889	T	A	ENST00000397801	ENSG00000154134	ROBO3	TRUE	TRUE
chr11	124868896	C	A	ENST00000397801	ENSG00000154134	ROBO3	TRUE	TRUE
chr11	124868903	G	T	ENST00000397801	ENSG00000154134	ROBO3	TRUE	TRUE
chr11	124868909	C	T	ENST00000397801	ENSG00000154134	ROBO3	TRUE	TRUE
chr11	124868915	C	T	ENST00000397801	ENSG00000154134	ROBO3	TRUE	TRUE
chr11	124868927	G	T	ENST00000397801	ENSG00000154134	ROBO3	TRUE	TRUE
chr11	124868931	G	A	ENST00000397801	ENSG00000154134	ROBO3	TRUE	TRUE
chr11	124868932	G	A	ENST00000397801	ENSG00000154134	ROBO3	TRUE	TRUE
chr11	124868935	C	A	ENST00000397801	ENSG00000154134	ROBO3	TRUE	TRUE
chr11	124868935	C	G	ENST00000397801	ENSG00000154134	ROBO3	TRUE	TRUE
chr11	124868936	A	T	ENST00000397801	ENSG00000154134	ROBO3	TRUE	TRUE
chr11	124868966	G	T	ENST00000397801	ENSG00000154134	ROBO3	TRUE	TRUE
chr11	124869053	G	T	ENST00000397801	ENSG00000154134	ROBO3	TRUE	TRUE
chr11	124869064	C	A	ENST00000397801	ENSG00000154134	ROBO3	TRUE	TRUE
chr11	124869064	C	G	ENST00000397801	ENSG00000154134	ROBO3	TRUE	TRUE
chr11	124869070	C	A	ENST00000397801	ENSG00000154134	ROBO3	TRUE	TRUE
chr11	124869085	C	A	ENST00000397801	ENSG00000154134	ROBO3	TRUE	TRUE
chr11	124869085	C	G	ENST00000397801	ENSG00000154134	ROBO3	TRUE	TRUE
chr11	124869104	A	T	ENST00000397801	ENSG00000154134	ROBO3	TRUE	TRUE
chr11	124869114	C	A	ENST00000397801	ENSG00000154134	ROBO3	TRUE	TRUE
chr11	124869119	G	T	ENST00000397801	ENSG00000154134	ROBO3	TRUE	TRUE
chr11	124869129	G	A	ENST00000397801	ENSG00000154134	ROBO3	TRUE	FALSE
chr11	124869129	G	C	ENST00000397801	ENSG00000154134	ROBO3	TRUE	FALSE
chr11	124869129	G	T	ENST00000397801	ENSG00000154134	ROBO3	TRUE	FALSE
chr11	124869130	T	A	ENST00000397801	ENSG00000154134	ROBO3	TRUE	FALSE
chr11	124869130	T	C	ENST00000397801	ENSG00000154134	ROBO3	TRUE	FALSE
chr11	124869130	T	G	ENST00000397801	ENSG00000154134	ROBO3	TRUE	FALSE
chr11	124869448	A	C	ENST00000397801	ENSG00000154134	ROBO3	FALSE	FALSE
chr11	124869448	A	G	ENST00000397801	ENSG00000154134	ROBO3	FALSE	FALSE
chr11	124869448	A	T	ENST00000397801	ENSG00000154134	ROBO3	FALSE	FALSE
chr11	124869449	G	A	ENST00000397801	ENSG00000154134	ROBO3	FALSE	FALSE
chr11	124869449	G	C	ENST00000397801	ENSG00000154134	ROBO3	FALSE	FALSE
chr11	124869449	G	T	ENST00000397801	ENSG00000154134	ROBO3	FALSE	FALSE
chr11	124869470	C	T	ENST00000397801	ENSG00000154134	ROBO3
chr11	124869479	G	T	ENST00000397801	ENSG00000154134	ROBO3
chr11	124869503	G	T	ENST00000397801	ENSG00000154134	ROBO3	TRUE	TRUE
chr11	124869518	G	T	ENST00000397801	ENSG00000154134	ROBO3	TRUE	TRUE
chr11	124869523	C	A	ENST00000397801	ENSG00000154134	ROBO3	TRUE	TRUE
chr11	124869545	G	T	ENST00000397801	ENSG00000154134	ROBO3	TRUE	TRUE
chr11	124869561	G	A	ENST00000397801	ENSG00000154134	ROBO3	TRUE	TRUE
chr11	124869562	G	A	ENST00000397801	ENSG00000154134	ROBO3	TRUE	TRUE
chr11	124869566	A	T	ENST00000397801	ENSG00000154134	ROBO3	TRUE	TRUE
chr11	124869578	A	T	ENST00000397801	ENSG00000154134	ROBO3	TRUE	TRUE
chr11	124869584	A	T	ENST00000397801	ENSG00000154134	ROBO3	TRUE	TRUE
chr11	124869587	G	T	ENST00000397801	ENSG00000154134	ROBO3	TRUE	TRUE
chr11	124869590	G	T	ENST00000397801	ENSG00000154134	ROBO3	TRUE	TRUE
chr11	124869593	G	T	ENST00000397801	ENSG00000154134	ROBO3	TRUE	TRUE
chr11	124869596	G	T	ENST00000397801	ENSG00000154134	ROBO3	TRUE	TRUE
chr11	124869608	G	A	ENST00000397801	ENSG00000154134	ROBO3	TRUE	FALSE
chr11	124869608	G	C	ENST00000397801	ENSG00000154134	ROBO3	TRUE	FALSE
chr11	124869608	G	T	ENST00000397801	ENSG00000154134	ROBO3	TRUE	FALSE
chr11	124869609	T	A	ENST00000397801	ENSG00000154134	ROBO3	TRUE	FALSE
chr11	124869609	T	C	ENST00000397801	ENSG00000154134	ROBO3	TRUE	FALSE
chr11	124869609	T	G	ENST00000397801	ENSG00000154134	ROBO3	TRUE	FALSE
chr11	124869946	A	C	ENST00000397801	ENSG00000154134	ROBO3	FALSE	FALSE
chr11	124869946	A	G	ENST00000397801	ENSG00000154134	ROBO3	FALSE	FALSE
chr11	124869946	A	T	ENST00000397801	ENSG00000154134	ROBO3	FALSE	FALSE
chr11	124869947	G	A	ENST00000397801	ENSG00000154134	ROBO3	FALSE	FALSE
chr11	124869947	G	C	ENST00000397801	ENSG00000154134	ROBO3	FALSE	FALSE
chr11	124869947	G	T	ENST00000397801	ENSG00000154134	ROBO3	FALSE	FALSE
chr11	124869954	G	T	ENST00000397801	ENSG00000154134	ROBO3	TRUE	TRUE
chr11	124869960	A	T	ENST00000397801	ENSG00000154134	ROBO3	TRUE	TRUE
chr11	124869973	C	A	ENST00000397801	ENSG00000154134	ROBO3	TRUE	TRUE
chr11	124869973	C	G	ENST00000397801	ENSG00000154134	ROBO3	TRUE	TRUE
chr11	124869984	A	T	ENST00000397801	ENSG00000154134	ROBO3	TRUE	TRUE
chr11	124870004	T	A	ENST00000397801	ENSG00000154134	ROBO3	TRUE	TRUE
chr11	124870004	T	G	ENST00000397801	ENSG00000154134	ROBO3	TRUE	TRUE
chr11	124870010	C	A	ENST00000397801	ENSG00000154134	ROBO3	TRUE	TRUE
chr11	124870029	G	T	ENST00000397801	ENSG00000154134	ROBO3	TRUE	TRUE
chr11	124870032	G	T	ENST00000397801	ENSG00000154134	ROBO3	TRUE	TRUE
chr11	124870038	G	T	ENST00000397801	ENSG00000154134	ROBO3	TRUE	TRUE
chr11	124870053	G	T	ENST00000397801	ENSG00000154134	ROBO3	TRUE	TRUE
chr11	124870068	G	T	ENST00000397801	ENSG00000154134	ROBO3	TRUE	TRUE
chr11	124870069	G	A	ENST00000397801	ENSG00000154134	ROBO3	FALSE	FALSE
chr11	124870069	G	C	ENST00000397801	ENSG00000154134	ROBO3	FALSE	FALSE
chr11	124870069	G	T	ENST00000397801	ENSG00000154134	ROBO3	FALSE	FALSE
chr11	124870070	T	A	ENST00000397801	ENSG00000154134	ROBO3	FALSE	FALSE
chr11	124870070	T	C	ENST00000397801	ENSG00000154134	ROBO3	FALSE	FALSE
chr11	124870070	T	G	ENST00000397801	ENSG00000154134	ROBO3	FALSE	FALSE
chr11	124870163	A	C	ENST00000397801	ENSG00000154134	ROBO3	FALSE	FALSE
chr11	124870163	A	G	ENST00000397801	ENSG00000154134	ROBO3	FALSE	FALSE
chr11	124870163	A	T	ENST00000397801	ENSG00000154134	ROBO3	FALSE	FALSE
chr11	124870164	G	A	ENST00000397801	ENSG00000154134	ROBO3	FALSE	FALSE
chr11	124870164	G	C	ENST00000397801	ENSG00000154134	ROBO3	FALSE	FALSE
chr11	124870164	G	T	ENST00000397801	ENSG00000154134	ROBO3	FALSE	FALSE
chr11	124870174	C	A	ENST00000397801	ENSG00000154134	ROBO3	TRUE	TRUE
chr11	124870174	C	G	ENST00000397801	ENSG00000154134	ROBO3	TRUE	TRUE
chr11	124870185	A	T	ENST00000397801	ENSG00000154134	ROBO3	TRUE	TRUE
chr11	124870197	C	T	ENST00000397801	ENSG00000154134	ROBO3	TRUE	TRUE
chr11	124870235	T	A	ENST00000397801	ENSG00000154134	ROBO3	TRUE	TRUE
chr11	124870236	G	T	ENST00000397801	ENSG00000154134	ROBO3	TRUE	TRUE
chr11	124870242	A	T	ENST00000397801	ENSG00000154134	ROBO3	TRUE	TRUE
chr11	124870270	G	A	ENST00000397801	ENSG00000154134	ROBO3	TRUE	TRUE
chr11	124870271	G	A	ENST00000397801	ENSG00000154134	ROBO3	TRUE	TRUE
chr11	124870275	A	T	ENST00000397801	ENSG00000154134	ROBO3	TRUE	TRUE
chr11	124870278	G	T	ENST00000397801	ENSG00000154134	ROBO3	TRUE	TRUE
chr11	124870287	G	T	ENST00000397801	ENSG00000154134	ROBO3	TRUE	TRUE
chr11	124870304	G	A	ENST00000397801	ENSG00000154134	ROBO3	TRUE	FALSE
chr11	124870304	G	C	ENST00000397801	ENSG00000154134	ROBO3	TRUE	FALSE
chr11	124870304	G	T	ENST00000397801	ENSG00000154134	ROBO3	TRUE	FALSE
chr11	124870305	T	A	ENST00000397801	ENSG00000154134	ROBO3	TRUE	FALSE
chr11	124870305	T	C	ENST00000397801	ENSG00000154134	ROBO3	FALSE	FALSE
chr11	124870305	T	G	ENST00000397801	ENSG00000154134	ROBO3	TRUE	FALSE
chr11	124870599	A	C	ENST00000397801	ENSG00000154134	ROBO3	FALSE	FALSE
chr11	124870599	A	G	ENST00000397801	ENSG00000154134	ROBO3	FALSE	FALSE
chr11	124870599	A	T	ENST00000397801	ENSG00000154134	ROBO3	FALSE	FALSE
chr11	124870600	G	A	ENST00000397801	ENSG00000154134	ROBO3	FALSE	FALSE
chr11	124870600	G	C	ENST00000397801	ENSG00000154134	ROBO3	FALSE	FALSE
chr11	124870600	G	T	ENST00000397801	ENSG00000154134	ROBO3	FALSE	FALSE
chr11	124870604	T	A	ENST00000397801	ENSG00000154134	ROBO3	TRUE	TRUE
chr11	124870604	T	G	ENST00000397801	ENSG00000154134	ROBO3	TRUE	TRUE
chr11	124870605	G	T	ENST00000397801	ENSG00000154134	ROBO3	TRUE	TRUE
chr11	124870630	G	A	ENST00000397801	ENSG00000154134	ROBO3	TRUE	TRUE
chr11	124870631	G	A	ENST00000397801	ENSG00000154134	ROBO3	TRUE	TRUE
chr11	124870650	G	T	ENST00000397801	ENSG00000154134	ROBO3	TRUE	TRUE
chr11	124870656	G	T	ENST00000397801	ENSG00000154134	ROBO3	TRUE	TRUE
chr11	124870659	G	T	ENST00000397801	ENSG00000154134	ROBO3	TRUE	TRUE
chr11	124870667	C	A	ENST00000397801	ENSG00000154134	ROBO3	TRUE	TRUE
chr11	124870667	C	G	ENST00000397801	ENSG00000154134	ROBO3	TRUE	TRUE
chr11	124870673	T	A	ENST00000397801	ENSG00000154134	ROBO3	TRUE	TRUE
chr11	124870680	G	T	ENST00000397801	ENSG00000154134	ROBO3	TRUE	TRUE
chr11	124870701	G	T	ENST00000397801	ENSG00000154134	ROBO3	TRUE	TRUE
chr11	124870729	G	A	ENST00000397801	ENSG00000154134	ROBO3	FALSE	FALSE
chr11	124870729	G	C	ENST00000397801	ENSG00000154134	ROBO3	FALSE	FALSE
chr11	124870729	G	T	ENST00000397801	ENSG00000154134	ROBO3	FALSE	FALSE
chr11	124870730	T	A	ENST00000397801	ENSG00000154134	ROBO3	FALSE	FALSE
chr11	124870730	T	C	ENST00000397801	ENSG00000154134	ROBO3	FALSE	FALSE
chr11	124870730	T	G	ENST00000397801	ENSG00000154134	ROBO3	FALSE	FALSE
chr11	124871012	A	C	ENST00000397801	ENSG00000154134	ROBO3	TRUE	FALSE
chr11	124871012	A	G	ENST00000397801	ENSG00000154134	ROBO3	TRUE	FALSE
chr11	124871012	A	T	ENST00000397801	ENSG00000154134	ROBO3	TRUE	FALSE
chr11	124871013	G	A	ENST00000397801	ENSG00000154134	ROBO3	TRUE	FALSE
chr11	124871013	G	C	ENST00000397801	ENSG00000154134	ROBO3	TRUE	FALSE
chr11	124871013	G	T	ENST00000397801	ENSG00000154134	ROBO3	TRUE	FALSE
chr11	124871022	C	T	ENST00000397801	ENSG00000154134	ROBO3	TRUE	TRUE
chr11	124871026	T	A	ENST00000397801	ENSG00000154134	ROBO3	TRUE	TRUE
chr11	124871034	C	T	ENST00000397801	ENSG00000154134	ROBO3	TRUE	TRUE
chr11	124871040	C	T	ENST00000397801	ENSG00000154134	ROBO3	TRUE	TRUE
chr11	124871046	C	T	ENST00000397801	ENSG00000154134	ROBO3	TRUE	TRUE
chr11	124871061	G	T	ENST00000397801	ENSG00000154134	ROBO3	TRUE	TRUE
chr11	124871064	G	T	ENST00000397801	ENSG00000154134	ROBO3	TRUE	TRUE
chr11	124871079	C	T	ENST00000397801	ENSG00000154134	ROBO3	TRUE	TRUE
chr11	124871084	C	A	ENST00000397801	ENSG00000154134	ROBO3	TRUE	TRUE
chr11	124871085	G	T	ENST00000397801	ENSG00000154134	ROBO3	TRUE	TRUE
chr11	124871091	A	T	ENST00000397801	ENSG00000154134	ROBO3	TRUE	TRUE
chr11	124871094	G	T	ENST00000397801	ENSG00000154134	ROBO3	TRUE	TRUE
chr11	124871119	G	A	ENST00000397801	ENSG00000154134	ROBO3	TRUE	TRUE
chr11	124871120	G	A	ENST00000397801	ENSG00000154134	ROBO3	TRUE	TRUE
chr11	124871121	C	T	ENST00000397801	ENSG00000154134	ROBO3	TRUE	TRUE
chr11	124871124	A	T	ENST00000397801	ENSG00000154134	ROBO3	TRUE	TRUE
chr11	124871127	G	T	ENST00000397801	ENSG00000154134	ROBO3	TRUE	TRUE
chr11	124871136	C	T	ENST00000397801	ENSG00000154134	ROBO3	TRUE	TRUE
chr11	124871139	G	A	ENST00000397801	ENSG00000154134	ROBO3	TRUE	FALSE
chr11	124871139	G	C	ENST00000397801	ENSG00000154134	ROBO3	TRUE	FALSE
chr11	124871139	G	T	ENST00000397801	ENSG00000154134	ROBO3	TRUE	FALSE
chr11	124871140	T	A	ENST00000397801	ENSG00000154134	ROBO3	TRUE	FALSE
chr11	124871140	T	C	ENST00000397801	ENSG00000154134	ROBO3	TRUE	FALSE
chr11	124871140	T	G	ENST00000397801	ENSG00000154134	ROBO3	TRUE	FALSE
chr11	124872379	A	C	ENST00000397801	ENSG00000154134	ROBO3	TRUE	FALSE
chr11	124872379	A	G	ENST00000397801	ENSG00000154134	ROBO3	TRUE	FALSE
chr11	124872379	A	T	ENST00000397801	ENSG00000154134	ROBO3	TRUE	FALSE
chr11	124872380	G	A	ENST00000397801	ENSG00000154134	ROBO3	TRUE	FALSE
chr11	124872380	G	C	ENST00000397801	ENSG00000154134	ROBO3	TRUE	FALSE
chr11	124872380	G	T	ENST00000397801	ENSG00000154134	ROBO3	TRUE	FALSE
chr11	124872399	C	T	ENST00000397801	ENSG00000154134	ROBO3	TRUE	TRUE
chr11	124872403	C	A	ENST00000397801	ENSG00000154134	ROBO3	TRUE	TRUE
chr11	124872403	C	G	ENST00000397801	ENSG00000154134	ROBO3	TRUE	TRUE
chr11	124872408	C	T	ENST00000397801	ENSG00000154134	ROBO3	TRUE	TRUE
chr11	124872427	C	A	ENST00000397801	ENSG00000154134	ROBO3	TRUE	TRUE
chr11	124872427	C	G	ENST00000397801	ENSG00000154134	ROBO3	TRUE	TRUE
chr11	124872438	A	T	ENST00000397801	ENSG00000154134	ROBO3	TRUE	TRUE
chr11	124872444	C	T	ENST00000397801	ENSG00000154134	ROBO3	TRUE	TRUE
chr11	124872465	C	T	ENST00000397801	ENSG00000154134	ROBO3	TRUE	TRUE
chr11	124872485	C	A	ENST00000397801	ENSG00000154134	ROBO3	TRUE	TRUE
chr11	124872485	C	G	ENST00000397801	ENSG00000154134	ROBO3	TRUE	TRUE
chr11	124872488	C	A	ENST00000397801	ENSG00000154134	ROBO3	TRUE	TRUE
chr11	124872488	C	G	ENST00000397801	ENSG00000154134	ROBO3	TRUE	TRUE
chr11	124872494	C	A	ENST00000397801	ENSG00000154134	ROBO3	TRUE	TRUE
chr11	124872495	C	T	ENST00000397801	ENSG00000154134	ROBO3	TRUE	TRUE
chr11	124872528	A	T	ENST00000397801	ENSG00000154134	ROBO3	TRUE	TRUE
chr11	124872540	G	T	ENST00000397801	ENSG00000154134	ROBO3	TRUE	TRUE
chr11	124872546	A	T	ENST00000397801	ENSG00000154134	ROBO3	TRUE	TRUE
chr11	124872549	G	T	ENST00000397801	ENSG00000154134	ROBO3	TRUE	TRUE
chr11	124872553	G	A	ENST00000397801	ENSG00000154134	ROBO3	TRUE	FALSE
chr11	124872553	G	C	ENST00000397801	ENSG00000154134	ROBO3	TRUE	FALSE
chr11	124872553	G	T	ENST00000397801	ENSG00000154134	ROBO3	TRUE	FALSE
chr11	124872554	T	A	ENST00000397801	ENSG00000154134	ROBO3	TRUE	FALSE
chr11	124872554	T	C	ENST00000397801	ENSG00000154134	ROBO3	FALSE	FALSE
chr11	124872554	T	G	ENST00000397801	ENSG00000154134	ROBO3	TRUE	FALSE
chr11	124872882	A	C	ENST00000397801	ENSG00000154134	ROBO3	TRUE	FALSE
chr11	124872882	A	G	ENST00000397801	ENSG00000154134	ROBO3	TRUE	FALSE
chr11	124872882	A	T	ENST00000397801	ENSG00000154134	ROBO3	TRUE	FALSE
chr11	124872883	G	A	ENST00000397801	ENSG00000154134	ROBO3	TRUE	FALSE
chr11	124872883	G	C	ENST00000397801	ENSG00000154134	ROBO3	TRUE	FALSE
chr11	124872883	G	T	ENST00000397801	ENSG00000154134	ROBO3	TRUE	FALSE
chr11	124872890	T	A	ENST00000397801	ENSG00000154134	ROBO3	TRUE	TRUE
chr11	124872916	C	T	ENST00000397801	ENSG00000154134	ROBO3	TRUE	TRUE
chr11	124872919	G	T	ENST00000397801	ENSG00000154134	ROBO3	TRUE	TRUE
chr11	124872931	C	T	ENST00000397801	ENSG00000154134	ROBO3	TRUE	TRUE
chr11	124872959	G	A	ENST00000397801	ENSG00000154134	ROBO3	TRUE	TRUE
chr11	124872960	G	A	ENST00000397801	ENSG00000154134	ROBO3	TRUE	TRUE
chr11	124872969	C	A	ENST00000397801	ENSG00000154134	ROBO3	TRUE	TRUE
chr11	124872970	A	T	ENST00000397801	ENSG00000154134	ROBO3	TRUE	TRUE
chr11	124872988	C	T	ENST00000397801	ENSG00000154134	ROBO3	TRUE	TRUE
chr11	124873000	C	T	ENST00000397801	ENSG00000154134	ROBO3	TRUE	TRUE
chr11	124873004	G	A	ENST00000397801	ENSG00000154134	ROBO3	TRUE	TRUE
chr11	124873005	G	A	ENST00000397801	ENSG00000154134	ROBO3	TRUE	TRUE
chr11	124873006	A	T	ENST00000397801	ENSG00000154134	ROBO3	TRUE	TRUE
chr11	124873009	A	T	ENST00000397801	ENSG00000154134	ROBO3	TRUE	TRUE
chr11	124873018	C	T	ENST00000397801	ENSG00000154134	ROBO3	TRUE	TRUE
chr11	124873022	G	A	ENST00000397801	ENSG00000154134	ROBO3	TRUE	TRUE
chr11	124873023	G	A	ENST00000397801	ENSG00000154134	ROBO3	TRUE	TRUE
chr11	124873027	C	T	ENST00000397801	ENSG00000154134	ROBO3	TRUE	TRUE
chr11	124873042	C	T	ENST00000397801	ENSG00000154134	ROBO3	TRUE	TRUE
chr11	124873048	A	T	ENST00000397801	ENSG00000154134	ROBO3	TRUE	TRUE
chr11	124873074	C	A	ENST00000397801	ENSG00000154134	ROBO3	TRUE	TRUE
chr11	124873074	C	G	ENST00000397801	ENSG00000154134	ROBO3	TRUE	TRUE
chr11	124873087	C	T	ENST00000397801	ENSG00000154134	ROBO3	TRUE	TRUE
chr11	124873090	G	A	ENST00000397801	ENSG00000154134	ROBO3	TRUE	FALSE
chr11	124873090	G	C	ENST00000397801	ENSG00000154134	ROBO3	TRUE	FALSE
chr11	124873090	G	T	ENST00000397801	ENSG00000154134	ROBO3	TRUE	FALSE
chr11	124873091	T	A	ENST00000397801	ENSG00000154134	ROBO3	TRUE	FALSE
chr11	124873091	T	C	ENST00000397801	ENSG00000154134	ROBO3	TRUE	FALSE
chr11	124873091	T	G	ENST00000397801	ENSG00000154134	ROBO3	TRUE	FALSE
chr11	124873308	A	C	ENST00000397801	ENSG00000154134	ROBO3	TRUE	FALSE
chr11	124873308	A	G	ENST00000397801	ENSG00000154134	ROBO3	TRUE	FALSE
chr11	124873308	A	T	ENST00000397801	ENSG00000154134	ROBO3	TRUE	FALSE
chr11	124873309	G	A	ENST00000397801	ENSG00000154134	ROBO3	TRUE	FALSE
chr11	124873309	G	C	ENST00000397801	ENSG00000154134	ROBO3	TRUE	FALSE
chr11	124873309	G	T	ENST00000397801	ENSG00000154134	ROBO3	TRUE	FALSE
chr11	124873310	G	T	ENST00000397801	ENSG00000154134	ROBO3	TRUE	TRUE
chr11	124873330	C	A	ENST00000397801	ENSG00000154134	ROBO3	TRUE	TRUE
chr11	124873330	C	G	ENST00000397801	ENSG00000154134	ROBO3	TRUE	TRUE
chr11	124873336	C	A	ENST00000397801	ENSG00000154134	ROBO3	TRUE	TRUE
chr11	124873343	A	T	ENST00000397801	ENSG00000154134	ROBO3	TRUE	TRUE
chr11	124873358	G	T	ENST00000397801	ENSG00000154134	ROBO3	TRUE	TRUE
chr11	124873368	G	A	ENST00000397801	ENSG00000154134	ROBO3	TRUE	TRUE
chr11	124873369	G	A	ENST00000397801	ENSG00000154134	ROBO3	TRUE	TRUE
chr11	124873377	G	A	ENST00000397801	ENSG00000154134	ROBO3	TRUE	TRUE
chr11	124873378	G	A	ENST00000397801	ENSG00000154134	ROBO3	TRUE	TRUE
chr11	124873382	A	T	ENST00000397801	ENSG00000154134	ROBO3	TRUE	TRUE
chr11	124873391	G	T	ENST00000397801	ENSG00000154134	ROBO3	TRUE	TRUE
chr11	124873392	G	A	ENST00000397801	ENSG00000154134	ROBO3	TRUE	FALSE
chr11	124873392	G	C	ENST00000397801	ENSG00000154134	ROBO3	TRUE	FALSE
chr11	124873392	G	T	ENST00000397801	ENSG00000154134	ROBO3	TRUE	FALSE
chr11	124873393	T	A	ENST00000397801	ENSG00000154134	ROBO3	TRUE	FALSE
chr11	124873393	T	C	ENST00000397801	ENSG00000154134	ROBO3	TRUE	FALSE
chr11	124873393	T	G	ENST00000397801	ENSG00000154134	ROBO3	TRUE	FALSE
chr11	124873695	A	C	ENST00000397801	ENSG00000154134	ROBO3	FALSE	FALSE
chr11	124873695	A	G	ENST00000397801	ENSG00000154134	ROBO3	FALSE	FALSE
chr11	124873695	A	T	ENST00000397801	ENSG00000154134	ROBO3	FALSE	FALSE
chr11	124873696	G	A	ENST00000397801	ENSG00000154134	ROBO3	FALSE	FALSE
chr11	124873696	G	C	ENST00000397801	ENSG00000154134	ROBO3	FALSE	FALSE
chr11	124873696	G	T	ENST00000397801	ENSG00000154134	ROBO3	FALSE	FALSE
chr11	124873703	G	A	ENST00000397801	ENSG00000154134	ROBO3	TRUE	TRUE
chr11	124873704	G	A	ENST00000397801	ENSG00000154134	ROBO3	TRUE	TRUE
chr11	124873705	G	T	ENST00000397801	ENSG00000154134	ROBO3	TRUE	TRUE
chr11	124873712	C	A	ENST00000397801	ENSG00000154134	ROBO3	TRUE	TRUE
chr11	124873712	C	G	ENST00000397801	ENSG00000154134	ROBO3	TRUE	TRUE
chr11	124873729	G	T	ENST00000397801	ENSG00000154134	ROBO3	TRUE	TRUE
chr11	124873759	C	T	ENST00000397801	ENSG00000154134	ROBO3	TRUE	TRUE
chr11	124873774	G	T	ENST00000397801	ENSG00000154134	ROBO3	TRUE	TRUE
chr11	124873783	A	T	ENST00000397801	ENSG00000154134	ROBO3	TRUE	TRUE
chr11	124873805	G	A	ENST00000397801	ENSG00000154134	ROBO3	TRUE	TRUE
chr11	124873806	G	A	ENST00000397801	ENSG00000154134	ROBO3	TRUE	TRUE
chr11	124873807	A	T	ENST00000397801	ENSG00000154134	ROBO3	TRUE	TRUE
chr11	124873819	C	T	ENST00000397801	ENSG00000154134	ROBO3	TRUE	TRUE
chr11	124873845	T	A	ENST00000397801	ENSG00000154134	ROBO3	TRUE	TRUE
chr11	124873845	T	G	ENST00000397801	ENSG00000154134	ROBO3	TRUE	TRUE
chr11	124873852	G	T	ENST00000397801	ENSG00000154134	ROBO3	TRUE	TRUE
chr11	124873863	G	A	ENST00000397801	ENSG00000154134	ROBO3	TRUE	FALSE
chr11	124873863	G	C	ENST00000397801	ENSG00000154134	ROBO3	TRUE	FALSE
chr11	124873863	G	T	ENST00000397801	ENSG00000154134	ROBO3	TRUE	FALSE
chr11	124873864	T	A	ENST00000397801	ENSG00000154134	ROBO3	TRUE	FALSE
chr11	124873864	T	C	ENST00000397801	ENSG00000154134	ROBO3	TRUE	FALSE
chr11	124873864	T	G	ENST00000397801	ENSG00000154134	ROBO3	TRUE	FALSE
chr11	124874068	A	C	ENST00000397801	ENSG00000154134	ROBO3	TRUE	FALSE
chr11	124874068	A	G	ENST00000397801	ENSG00000154134	ROBO3	TRUE	FALSE
chr11	124874068	A	T	ENST00000397801	ENSG00000154134	ROBO3	TRUE	FALSE
chr11	124874069	G	A	ENST00000397801	ENSG00000154134	ROBO3	TRUE	FALSE
chr11	124874069	G	C	ENST00000397801	ENSG00000154134	ROBO3	TRUE	FALSE
chr11	124874069	G	T	ENST00000397801	ENSG00000154134	ROBO3	TRUE	FALSE
chr11	124874090	G	A	ENST00000397801	ENSG00000154134	ROBO3	TRUE	TRUE
chr11	124874091	G	A	ENST00000397801	ENSG00000154134	ROBO3	TRUE	TRUE
chr11	124874113	C	T	ENST00000397801	ENSG00000154134	ROBO3	TRUE	TRUE
chr11	124874119	G	T	ENST00000397801	ENSG00000154134	ROBO3	TRUE	TRUE
chr11	124874143	C	T	ENST00000397801	ENSG00000154134	ROBO3	TRUE	TRUE
chr11	124874160	C	A	ENST00000397801	ENSG00000154134	ROBO3	TRUE	TRUE
chr11	124874160	C	G	ENST00000397801	ENSG00000154134	ROBO3	TRUE	TRUE
chr11	124874173	C	T	ENST00000397801	ENSG00000154134	ROBO3	TRUE	TRUE
chr11	124874182	G	T	ENST00000397801	ENSG00000154134	ROBO3	TRUE	TRUE
chr11	124874189	G	A	ENST00000397801	ENSG00000154134	ROBO3	TRUE	TRUE
chr11	124874190	G	A	ENST00000397801	ENSG00000154134	ROBO3	TRUE	TRUE
chr11	124874200	G	T	ENST00000397801	ENSG00000154134	ROBO3	TRUE	TRUE
chr11	124874218	G	T	ENST00000397801	ENSG00000154134	ROBO3	TRUE	TRUE
chr11	124874233	C	T	ENST00000397801	ENSG00000154134	ROBO3	TRUE	TRUE
chr11	124874237	G	A	ENST00000397801	ENSG00000154134	ROBO3	TRUE	FALSE
chr11	124874237	G	C	ENST00000397801	ENSG00000154134	ROBO3	TRUE	FALSE
chr11	124874237	G	T	ENST00000397801	ENSG00000154134	ROBO3	TRUE	FALSE
chr11	124874238	T	A	ENST00000397801	ENSG00000154134	ROBO3	TRUE	FALSE
chr11	124874238	T	C	ENST00000397801	ENSG00000154134	ROBO3	TRUE	FALSE
chr11	124874238	T	G	ENST00000397801	ENSG00000154134	ROBO3	TRUE	FALSE
chr11	124874786	A	C	ENST00000397801	ENSG00000154134	ROBO3	TRUE	FALSE
chr11	124874786	A	G	ENST00000397801	ENSG00000154134	ROBO3	TRUE	FALSE
chr11	124874786	A	T	ENST00000397801	ENSG00000154134	ROBO3	TRUE	FALSE
chr11	124874787	G	A	ENST00000397801	ENSG00000154134	ROBO3	TRUE	FALSE
chr11	124874787	G	C	ENST00000397801	ENSG00000154134	ROBO3	TRUE	FALSE
chr11	124874787	G	T	ENST00000397801	ENSG00000154134	ROBO3	TRUE	FALSE
chr11	124874811	G	T	ENST00000397801	ENSG00000154134	ROBO3	TRUE	TRUE
chr11	124874821	G	A	ENST00000397801	ENSG00000154134	ROBO3	TRUE	TRUE
chr11	124874822	G	A	ENST00000397801	ENSG00000154134	ROBO3	TRUE	TRUE
chr11	124874823	A	T	ENST00000397801	ENSG00000154134	ROBO3	TRUE	TRUE
chr11	124874829	C	T	ENST00000397801	ENSG00000154134	ROBO3	TRUE	TRUE
chr11	124874832	C	T	ENST00000397801	ENSG00000154134	ROBO3	TRUE	TRUE
chr11	124874835	G	T	ENST00000397801	ENSG00000154134	ROBO3	TRUE	TRUE
chr11	124874844	G	T	ENST00000397801	ENSG00000154134	ROBO3	TRUE	TRUE
chr11	124874862	C	T	ENST00000397801	ENSG00000154134	ROBO3	TRUE	TRUE
chr11	124874865	G	T	ENST00000397801	ENSG00000154134	ROBO3	TRUE	TRUE
chr11	124874880	G	T	ENST00000397801	ENSG00000154134	ROBO3	TRUE	TRUE
chr11	124874895	C	T	ENST00000397801	ENSG00000154134	ROBO3	TRUE	TRUE
chr11	124874905	G	A	ENST00000397801	ENSG00000154134	ROBO3	TRUE	TRUE
chr11	124874906	G	A	ENST00000397801	ENSG00000154134	ROBO3	TRUE	TRUE
chr11	124874910	G	A	ENST00000397801	ENSG00000154134	ROBO3	TRUE	FALSE
chr11	124874910	G	C	ENST00000397801	ENSG00000154134	ROBO3	TRUE	FALSE
chr11	124874910	G	T	ENST00000397801	ENSG00000154134	ROBO3	TRUE	FALSE
chr11	124874911	T	A	ENST00000397801	ENSG00000154134	ROBO3	TRUE	FALSE
chr11	124874911	T	C	ENST00000397801	ENSG00000154134	ROBO3	TRUE	FALSE
chr11	124874911	T	G	ENST00000397801	ENSG00000154134	ROBO3	TRUE	FALSE
chr11	124875109	A	C	ENST00000397801	ENSG00000154134	ROBO3	TRUE	FALSE
chr11	124875109	A	G	ENST00000397801	ENSG00000154134	ROBO3	TRUE	FALSE
chr11	124875109	A	T	ENST00000397801	ENSG00000154134	ROBO3	TRUE	FALSE
chr11	124875110	G	A	ENST00000397801	ENSG00000154134	ROBO3	TRUE	FALSE
chr11	124875110	G	C	ENST00000397801	ENSG00000154134	ROBO3	TRUE	FALSE
chr11	124875110	G	T	ENST00000397801	ENSG00000154134	ROBO3	TRUE	FALSE
chr11	124875126	C	T	ENST00000397801	ENSG00000154134	ROBO3	TRUE	TRUE
chr11	124875135	C	T	ENST00000397801	ENSG00000154134	ROBO3	TRUE	TRUE
chr11	124875154	G	A	ENST00000397801	ENSG00000154134	ROBO3	TRUE	TRUE
chr11	124875155	G	A	ENST00000397801	ENSG00000154134	ROBO3	TRUE	TRUE
chr11	124875171	G	T	ENST00000397801	ENSG00000154134	ROBO3	TRUE	TRUE
chr11	124875174	G	T	ENST00000397801	ENSG00000154134	ROBO3	TRUE	TRUE
chr11	124875177	G	T	ENST00000397801	ENSG00000154134	ROBO3	TRUE	TRUE
chr11	124875184	G	A	ENST00000397801	ENSG00000154134	ROBO3	TRUE	TRUE
chr11	124875185	G	A	ENST00000397801	ENSG00000154134	ROBO3	TRUE	TRUE
chr11	124875193	T	A	ENST00000397801	ENSG00000154134	ROBO3	TRUE	TRUE
chr11	124875201	C	T	ENST00000397801	ENSG00000154134	ROBO3	TRUE	TRUE
chr11	124875213	C	T	ENST00000397801	ENSG00000154134	ROBO3	TRUE	TRUE
chr11	124875216	C	T	ENST00000397801	ENSG00000154134	ROBO3	TRUE	TRUE
chr11	124875231	A	T	ENST00000397801	ENSG00000154134	ROBO3	TRUE	TRUE
chr11	124875234	G	T	ENST00000397801	ENSG00000154134	ROBO3	TRUE	TRUE
chr11	124875252	C	T	ENST00000397801	ENSG00000154134	ROBO3	TRUE	TRUE
chr11	124875258	C	T	ENST00000397801	ENSG00000154134	ROBO3	TRUE	TRUE
chr11	124875264	A	T	ENST00000397801	ENSG00000154134	ROBO3	TRUE	TRUE
chr11	124875270	C	T	ENST00000397801	ENSG00000154134	ROBO3	TRUE	TRUE
chr11	124875276	C	T	ENST00000397801	ENSG00000154134	ROBO3	TRUE	TRUE
chr11	124875282	C	T	ENST00000397801	ENSG00000154134	ROBO3	TRUE	TRUE
chr11	124875285	G	T	ENST00000397801	ENSG00000154134	ROBO3	TRUE	TRUE
chr11	124875300	G	T	ENST00000397801	ENSG00000154134	ROBO3
chr11	124875330	G	T	ENST00000397801	ENSG00000154134	ROBO3
chr11	124875333	G	T	ENST00000397801	ENSG00000154134	ROBO3
chr11	124875337	G	A	ENST00000397801	ENSG00000154134	ROBO3	FALSE	FALSE
chr11	124875337	G	C	ENST00000397801	ENSG00000154134	ROBO3	FALSE	FALSE
chr11	124875337	G	T	ENST00000397801	ENSG00000154134	ROBO3	FALSE	FALSE
chr11	124875338	T	A	ENST00000397801	ENSG00000154134	ROBO3	FALSE	FALSE
chr11	124875338	T	C	ENST00000397801	ENSG00000154134	ROBO3	FALSE	FALSE
chr11	124875338	T	G	ENST00000397801	ENSG00000154134	ROBO3	FALSE	FALSE
chr11	124875562	A	C	ENST00000397801	ENSG00000154134	ROBO3	FALSE	FALSE
chr11	124875562	A	G	ENST00000397801	ENSG00000154134	ROBO3	FALSE	FALSE
chr11	124875562	A	T	ENST00000397801	ENSG00000154134	ROBO3	FALSE	FALSE
chr11	124875563	G	A	ENST00000397801	ENSG00000154134	ROBO3	FALSE	FALSE
chr11	124875563	G	C	ENST00000397801	ENSG00000154134	ROBO3	FALSE	FALSE
chr11	124875563	G	T	ENST00000397801	ENSG00000154134	ROBO3	FALSE	FALSE
chr11	124875581	C	T	ENST00000397801	ENSG00000154134	ROBO3	TRUE	TRUE
chr11	124875584	G	T	ENST00000397801	ENSG00000154134	ROBO3	TRUE	TRUE
chr11	124875600	T	A	ENST00000397801	ENSG00000154134	ROBO3	TRUE	TRUE
chr11	124875636	G	A	ENST00000397801	ENSG00000154134	ROBO3	TRUE	TRUE
chr11	124875637	G	A	ENST00000397801	ENSG00000154134	ROBO3	TRUE	TRUE
chr11	124875638	G	T	ENST00000397801	ENSG00000154134	ROBO3	TRUE	TRUE
chr11	124875656	C	T	ENST00000397801	ENSG00000154134	ROBO3	TRUE	TRUE
chr11	124875659	C	T	ENST00000397801	ENSG00000154134	ROBO3	TRUE	TRUE
chr11	124875677	G	T	ENST00000397801	ENSG00000154134	ROBO3	TRUE	TRUE
chr11	124875682	C	A	ENST00000397801	ENSG00000154134	ROBO3	TRUE	TRUE
chr11	124875682	C	G	ENST00000397801	ENSG00000154134	ROBO3	TRUE	TRUE
chr11	124875683	C	T	ENST00000397801	ENSG00000154134	ROBO3	TRUE	TRUE
chr11	124875686	G	A	ENST00000397801	ENSG00000154134	ROBO3	FALSE	FALSE
chr11	124875686	G	C	ENST00000397801	ENSG00000154134	ROBO3	FALSE	FALSE
chr11	124875686	G	T	ENST00000397801	ENSG00000154134	ROBO3	FALSE	FALSE
chr11	124875687	T	A	ENST00000397801	ENSG00000154134	ROBO3	FALSE	FALSE
chr11	124875687	T	C	ENST00000397801	ENSG00000154134	ROBO3	FALSE	FALSE
chr11	124875687	T	G	ENST00000397801	ENSG00000154134	ROBO3	FALSE	FALSE
chr11	124875952	A	C	ENST00000397801	ENSG00000154134	ROBO3	FALSE	FALSE
chr11	124875952	A	G	ENST00000397801	ENSG00000154134	ROBO3	FALSE	FALSE
chr11	124875952	A	T	ENST00000397801	ENSG00000154134	ROBO3	FALSE	FALSE
chr11	124875953	G	A	ENST00000397801	ENSG00000154134	ROBO3	FALSE	FALSE
chr11	124875953	G	C	ENST00000397801	ENSG00000154134	ROBO3	FALSE	FALSE
chr11	124875953	G	T	ENST00000397801	ENSG00000154134	ROBO3	FALSE	FALSE
chr11	124875958	G	A	ENST00000397801	ENSG00000154134	ROBO3	TRUE	TRUE
chr11	124875959	G	A	ENST00000397801	ENSG00000154134	ROBO3	TRUE	TRUE
chr11	124875962	C	A	ENST00000397801	ENSG00000154134	ROBO3	TRUE	TRUE
chr11	124875972	G	T	ENST00000397801	ENSG00000154134	ROBO3	TRUE	TRUE
chr11	124875993	C	T	ENST00000397801	ENSG00000154134	ROBO3	TRUE	TRUE
chr11	124876009	G	A	ENST00000397801	ENSG00000154134	ROBO3	TRUE	TRUE
chr11	124876010	G	A	ENST00000397801	ENSG00000154134	ROBO3	TRUE	TRUE
chr11	124876029	C	T	ENST00000397801	ENSG00000154134	ROBO3	TRUE	TRUE
chr11	124876032	G	T	ENST00000397801	ENSG00000154134	ROBO3	TRUE	TRUE
chr11	124876055	T	A	ENST00000397801	ENSG00000154134	ROBO3	TRUE	TRUE
chr11	124876055	T	G	ENST00000397801	ENSG00000154134	ROBO3	TRUE	TRUE
chr11	124876056	C	T	ENST00000397801	ENSG00000154134	ROBO3	TRUE	TRUE
chr11	124876119	C	T	ENST00000397801	ENSG00000154134	ROBO3	TRUE	TRUE
chr11	124876126	G	A	ENST00000397801	ENSG00000154134	ROBO3	FALSE	FALSE
chr11	124876126	G	C	ENST00000397801	ENSG00000154134	ROBO3	FALSE	FALSE
chr11	124876126	G	T	ENST00000397801	ENSG00000154134	ROBO3	FALSE	FALSE
chr11	124876127	T	A	ENST00000397801	ENSG00000154134	ROBO3	FALSE	FALSE
chr11	124876127	T	C	ENST00000397801	ENSG00000154134	ROBO3	FALSE	FALSE
chr11	124876127	T	G	ENST00000397801	ENSG00000154134	ROBO3	FALSE	FALSE
chr11	124876273	A	C	ENST00000397801	ENSG00000154134	ROBO3	FALSE	FALSE
chr11	124876273	A	G	ENST00000397801	ENSG00000154134	ROBO3	FALSE	FALSE
chr11	124876273	A	T	ENST00000397801	ENSG00000154134	ROBO3	FALSE	FALSE
chr11	124876274	G	A	ENST00000397801	ENSG00000154134	ROBO3	FALSE	FALSE
chr11	124876274	G	C	ENST00000397801	ENSG00000154134	ROBO3	FALSE	FALSE
chr11	124876274	G	T	ENST00000397801	ENSG00000154134	ROBO3	FALSE	FALSE
chr11	124876292	G	T	ENST00000397801	ENSG00000154134	ROBO3
chr11	124876304	G	T	ENST00000397801	ENSG00000154134	ROBO3
chr11	124876349	G	T	ENST00000397801	ENSG00000154134	ROBO3
chr11	124876384	C	A	ENST00000397801	ENSG00000154134	ROBO3
chr11	124876408	C	A	ENST00000397801	ENSG00000154134	ROBO3
chr11	124876420	C	A	ENST00000397801	ENSG00000154134	ROBO3
chr11	124876420	C	G	ENST00000397801	ENSG00000154134	ROBO3
chr11	124876422	G	A	ENST00000397801	ENSG00000154134	ROBO3
chr11	124876423	G	A	ENST00000397801	ENSG00000154134	ROBO3
chr11	124876430	A	T	ENST00000397801	ENSG00000154134	ROBO3
chr11	124876433	C	T	ENST00000397801	ENSG00000154134	ROBO3
chr11	124876439	A	T	ENST00000397801	ENSG00000154134	ROBO3
chr11	124876442	G	T	ENST00000397801	ENSG00000154134	ROBO3
chr11	124876456	C	A	ENST00000397801	ENSG00000154134	ROBO3
chr11	124876456	C	G	ENST00000397801	ENSG00000154134	ROBO3
chr11	124876461	G	A	ENST00000397801	ENSG00000154134	ROBO3	TRUE	FALSE
chr11	124876461	G	C	ENST00000397801	ENSG00000154134	ROBO3	TRUE	FALSE
chr11	124876461	G	T	ENST00000397801	ENSG00000154134	ROBO3	TRUE	FALSE
chr11	124876462	T	A	ENST00000397801	ENSG00000154134	ROBO3	TRUE	FALSE
chr11	124876462	T	C	ENST00000397801	ENSG00000154134	ROBO3	TRUE	FALSE
chr11	124876462	T	G	ENST00000397801	ENSG00000154134	ROBO3	TRUE	FALSE
chr11	124877159	A	C	ENST00000397801	ENSG00000154134	ROBO3	FALSE	FALSE
chr11	124877159	A	G	ENST00000397801	ENSG00000154134	ROBO3	FALSE	FALSE
chr11	124877159	A	T	ENST00000397801	ENSG00000154134	ROBO3	FALSE	FALSE
chr11	124877160	G	A	ENST00000397801	ENSG00000154134	ROBO3	FALSE	FALSE
chr11	124877160	G	C	ENST00000397801	ENSG00000154134	ROBO3	FALSE	FALSE
chr11	124877160	G	T	ENST00000397801	ENSG00000154134	ROBO3	FALSE	FALSE
chr11	124877174	C	A	ENST00000397801	ENSG00000154134	ROBO3	TRUE	TRUE
chr11	124877174	C	G	ENST00000397801	ENSG00000154134	ROBO3	TRUE	TRUE
chr11	124877185	G	A	ENST00000397801	ENSG00000154134	ROBO3	TRUE	FALSE
chr11	124877185	G	C	ENST00000397801	ENSG00000154134	ROBO3	TRUE	FALSE
chr11	124877185	G	T	ENST00000397801	ENSG00000154134	ROBO3	TRUE	FALSE
chr11	124877186	T	A	ENST00000397801	ENSG00000154134	ROBO3	TRUE	FALSE
chr11	124877186	T	C	ENST00000397801	ENSG00000154134	ROBO3	FALSE	FALSE
chr11	124877186	T	G	ENST00000397801	ENSG00000154134	ROBO3	TRUE	FALSE
chr11	124877265	A	C	ENST00000397801	ENSG00000154134	ROBO3	FALSE	FALSE
chr11	124877265	A	G	ENST00000397801	ENSG00000154134	ROBO3	FALSE	FALSE
chr11	124877265	A	T	ENST00000397801	ENSG00000154134	ROBO3	FALSE	FALSE
chr11	124877266	G	A	ENST00000397801	ENSG00000154134	ROBO3	FALSE	FALSE
chr11	124877266	G	C	ENST00000397801	ENSG00000154134	ROBO3	FALSE	FALSE
chr11	124877266	G	T	ENST00000397801	ENSG00000154134	ROBO3	FALSE	FALSE
chr11	124877282	C	A	ENST00000397801	ENSG00000154134	ROBO3	TRUE	TRUE
chr11	124877282	C	G	ENST00000397801	ENSG00000154134	ROBO3	TRUE	TRUE
chr11	124877284	G	T	ENST00000397801	ENSG00000154134	ROBO3	TRUE	TRUE
chr11	124877296	G	T	ENST00000397801	ENSG00000154134	ROBO3	TRUE	TRUE
chr11	124877310	G	A	ENST00000397801	ENSG00000154134	ROBO3	FALSE	FALSE
chr11	124877310	G	C	ENST00000397801	ENSG00000154134	ROBO3	FALSE	FALSE
chr11	124877310	G	T	ENST00000397801	ENSG00000154134	ROBO3	FALSE	FALSE
chr11	124877311	T	A	ENST00000397801	ENSG00000154134	ROBO3	FALSE	FALSE
chr11	124877311	T	C	ENST00000397801	ENSG00000154134	ROBO3	FALSE	FALSE
chr11	124877311	T	G	ENST00000397801	ENSG00000154134	ROBO3	FALSE	FALSE
chr11	124877517	A	C	ENST00000397801	ENSG00000154134	ROBO3	FALSE	FALSE
chr11	124877517	A	G	ENST00000397801	ENSG00000154134	ROBO3	FALSE	FALSE
chr11	124877517	A	T	ENST00000397801	ENSG00000154134	ROBO3	FALSE	FALSE
chr11	124877518	G	A	ENST00000397801	ENSG00000154134	ROBO3	FALSE	FALSE
chr11	124877518	G	C	ENST00000397801	ENSG00000154134	ROBO3	FALSE	FALSE
chr11	124877518	G	T	ENST00000397801	ENSG00000154134	ROBO3	FALSE	FALSE
chr11	124877549	C	A	ENST00000397801	ENSG00000154134	ROBO3	TRUE	TRUE
chr11	124877549	C	G	ENST00000397801	ENSG00000154134	ROBO3	TRUE	TRUE
chr11	124877551	C	A	ENST00000397801	ENSG00000154134	ROBO3	TRUE	TRUE
chr11	124877551	C	G	ENST00000397801	ENSG00000154134	ROBO3	TRUE	TRUE
chr11	124877554	G	A	ENST00000397801	ENSG00000154134	ROBO3	TRUE	TRUE
chr11	124877555	G	A	ENST00000397801	ENSG00000154134	ROBO3	TRUE	TRUE
chr11	124877566	C	A	ENST00000397801	ENSG00000154134	ROBO3	TRUE	TRUE
chr11	124877569	G	A	ENST00000397801	ENSG00000154134	ROBO3	TRUE	TRUE
chr11	124877570	G	A	ENST00000397801	ENSG00000154134	ROBO3	TRUE	TRUE
chr11	124877583	C	T	ENST00000397801	ENSG00000154134	ROBO3	TRUE	TRUE
chr11	124877593	C	A	ENST00000397801	ENSG00000154134	ROBO3	TRUE	TRUE
chr11	124877598	C	T	ENST00000397801	ENSG00000154134	ROBO3	TRUE	TRUE
chr11	124877601	G	T	ENST00000397801	ENSG00000154134	ROBO3	TRUE	TRUE
chr11	124877610	G	T	ENST00000397801	ENSG00000154134	ROBO3	TRUE	TRUE
chr11	124877618	C	A	ENST00000397801	ENSG00000154134	ROBO3	TRUE	TRUE
chr11	124877621	C	A	ENST00000397801	ENSG00000154134	ROBO3	TRUE	TRUE
chr11	124877646	A	T	ENST00000397801	ENSG00000154134	ROBO3	TRUE	TRUE
chr11	124877651	T	A	ENST00000397801	ENSG00000154134	ROBO3	TRUE	TRUE
chr11	124877651	T	G	ENST00000397801	ENSG00000154134	ROBO3	TRUE	TRUE
chr11	124877654	C	A	ENST00000397801	ENSG00000154134	ROBO3	TRUE	TRUE
chr11	124877654	C	G	ENST00000397801	ENSG00000154134	ROBO3	TRUE	TRUE
chr11	124877658	G	T	ENST00000397801	ENSG00000154134	ROBO3	TRUE	TRUE
chr11	124877659	G	A	ENST00000397801	ENSG00000154134	ROBO3	TRUE	FALSE
chr11	124877659	G	C	ENST00000397801	ENSG00000154134	ROBO3	TRUE	FALSE
chr11	124877659	G	T	ENST00000397801	ENSG00000154134	ROBO3	TRUE	FALSE
chr11	124877660	T	A	ENST00000397801	ENSG00000154134	ROBO3	TRUE	FALSE
chr11	124877660	T	C	ENST00000397801	ENSG00000154134	ROBO3	TRUE	FALSE
chr11	124877660	T	G	ENST00000397801	ENSG00000154134	ROBO3	TRUE	FALSE
chr11	124877935	A	C	ENST00000397801	ENSG00000154134	ROBO3	FALSE	FALSE
chr11	124877935	A	G	ENST00000397801	ENSG00000154134	ROBO3	FALSE	FALSE
chr11	124877935	A	T	ENST00000397801	ENSG00000154134	ROBO3	FALSE	FALSE
chr11	124877936	G	A	ENST00000397801	ENSG00000154134	ROBO3	FALSE	FALSE
chr11	124877936	G	C	ENST00000397801	ENSG00000154134	ROBO3	FALSE	FALSE
chr11	124877936	G	T	ENST00000397801	ENSG00000154134	ROBO3	FALSE	FALSE
chr11	124877942	G	T	ENST00000397801	ENSG00000154134	ROBO3	TRUE	TRUE
chr11	124877956	T	A	ENST00000397801	ENSG00000154134	ROBO3	TRUE	TRUE
chr11	124877956	T	G	ENST00000397801	ENSG00000154134	ROBO3	TRUE	TRUE
chr11	124877963	C	T	ENST00000397801	ENSG00000154134	ROBO3	TRUE	TRUE
chr11	124877993	G	T	ENST00000397801	ENSG00000154134	ROBO3	TRUE	TRUE
chr11	124878007	T	A	ENST00000397801	ENSG00000154134	ROBO3	TRUE	TRUE
chr11	124878007	T	G	ENST00000397801	ENSG00000154134	ROBO3	TRUE	TRUE
chr11	124878029	G	T	ENST00000397801	ENSG00000154134	ROBO3	TRUE	TRUE
chr11	124878032	G	T	ENST00000397801	ENSG00000154134	ROBO3	TRUE	TRUE
chr11	124878038	C	T	ENST00000397801	ENSG00000154134	ROBO3	TRUE	TRUE
chr11	124878062	C	T	ENST00000397801	ENSG00000154134	ROBO3	TRUE	TRUE
chr11	124878072	C	A	ENST00000397801	ENSG00000154134	ROBO3	TRUE	TRUE
chr11	124878072	C	G	ENST00000397801	ENSG00000154134	ROBO3	TRUE	TRUE
chr11	124878074	G	T	ENST00000397801	ENSG00000154134	ROBO3	TRUE	TRUE
chr11	124878090	G	A	ENST00000397801	ENSG00000154134	ROBO3	TRUE	TRUE
chr11	124878091	G	A	ENST00000397801	ENSG00000154134	ROBO3	TRUE	TRUE
chr11	124878095	C	T	ENST00000397801	ENSG00000154134	ROBO3	TRUE	TRUE
chr11	124878100	C	A	ENST00000397801	ENSG00000154134	ROBO3	TRUE	TRUE
chr11	124878100	C	G	ENST00000397801	ENSG00000154134	ROBO3	TRUE	TRUE
chr11	124878110	G	T	ENST00000397801	ENSG00000154134	ROBO3	TRUE	TRUE
chr11	124878114	G	A	ENST00000397801	ENSG00000154134	ROBO3	TRUE	TRUE
chr11	124878115	G	A	ENST00000397801	ENSG00000154134	ROBO3	TRUE	TRUE
chr11	124878119	C	T	ENST00000397801	ENSG00000154134	ROBO3	TRUE	TRUE
chr11	124878131	G	T	ENST00000397801	ENSG00000154134	ROBO3	TRUE	TRUE
chr11	124878132	G	A	ENST00000397801	ENSG00000154134	ROBO3	FALSE	FALSE
chr11	124878132	G	C	ENST00000397801	ENSG00000154134	ROBO3	FALSE	FALSE
chr11	124878132	G	T	ENST00000397801	ENSG00000154134	ROBO3	FALSE	FALSE
chr11	124878133	T	A	ENST00000397801	ENSG00000154134	ROBO3	FALSE	FALSE
chr11	124878133	T	C	ENST00000397801	ENSG00000154134	ROBO3	FALSE	FALSE
chr11	124878133	T	G	ENST00000397801	ENSG00000154134	ROBO3	FALSE	FALSE
chr11	124878296	A	C	ENST00000397801	ENSG00000154134	ROBO3	TRUE	FALSE
chr11	124878296	A	G	ENST00000397801	ENSG00000154134	ROBO3	TRUE	FALSE
chr11	124878296	A	T	ENST00000397801	ENSG00000154134	ROBO3	TRUE	FALSE
chr11	124878297	G	A	ENST00000397801	ENSG00000154134	ROBO3	TRUE	FALSE
chr11	124878297	G	C	ENST00000397801	ENSG00000154134	ROBO3	TRUE	FALSE
chr11	124878297	G	T	ENST00000397801	ENSG00000154134	ROBO3	TRUE	FALSE
chr11	124878303	A	T	ENST00000397801	ENSG00000154134	ROBO3	TRUE	TRUE
chr11	124878306	G	T	ENST00000397801	ENSG00000154134	ROBO3	TRUE	TRUE
chr11	124878312	A	T	ENST00000397801	ENSG00000154134	ROBO3	TRUE	TRUE
chr11	124878318	A	T	ENST00000397801	ENSG00000154134	ROBO3	TRUE	TRUE
chr11	124878330	A	T	ENST00000397801	ENSG00000154134	ROBO3	TRUE	TRUE
chr11	124878339	C	T	ENST00000397801	ENSG00000154134	ROBO3	TRUE	TRUE
chr11	124878358	G	A	ENST00000397801	ENSG00000154134	ROBO3	TRUE	TRUE
chr11	124878359	G	A	ENST00000397801	ENSG00000154134	ROBO3	TRUE	TRUE
chr11	124878363	G	T	ENST00000397801	ENSG00000154134	ROBO3	TRUE	TRUE
chr11	124878392	T	A	ENST00000397801	ENSG00000154134	ROBO3	TRUE	TRUE
chr11	124878393	G	T	ENST00000397801	ENSG00000154134	ROBO3	TRUE	TRUE
chr11	124878404	C	A	ENST00000397801	ENSG00000154134	ROBO3	TRUE	TRUE
chr11	124878408	G	T	ENST00000397801	ENSG00000154134	ROBO3	TRUE	TRUE
chr11	124878417	G	T	ENST00000397801	ENSG00000154134	ROBO3	TRUE	TRUE
chr11	124878420	G	T	ENST00000397801	ENSG00000154134	ROBO3	TRUE	TRUE
chr11	124878423	G	T	ENST00000397801	ENSG00000154134	ROBO3	TRUE	TRUE
chr11	124878429	G	T	ENST00000397801	ENSG00000154134	ROBO3	TRUE	TRUE
chr11	124878437	G	A	ENST00000397801	ENSG00000154134	ROBO3	TRUE	FALSE
chr11	124878437	G	C	ENST00000397801	ENSG00000154134	ROBO3	TRUE	FALSE
chr11	124878437	G	T	ENST00000397801	ENSG00000154134	ROBO3	TRUE	FALSE
chr11	124878438	T	A	ENST00000397801	ENSG00000154134	ROBO3	TRUE	FALSE
chr11	124878438	T	C	ENST00000397801	ENSG00000154134	ROBO3	TRUE	FALSE
chr11	124878438	T	G	ENST00000397801	ENSG00000154134	ROBO3	TRUE	FALSE
chr11	124878582	A	C	ENST00000397801	ENSG00000154134	ROBO3	TRUE	FALSE
chr11	124878582	A	G	ENST00000397801	ENSG00000154134	ROBO3	TRUE	FALSE
chr11	124878582	A	T	ENST00000397801	ENSG00000154134	ROBO3	TRUE	FALSE
chr11	124878583	G	A	ENST00000397801	ENSG00000154134	ROBO3	TRUE	FALSE
chr11	124878583	G	C	ENST00000397801	ENSG00000154134	ROBO3	TRUE	FALSE
chr11	124878583	G	T	ENST00000397801	ENSG00000154134	ROBO3	TRUE	FALSE
chr11	124878586	C	A	ENST00000397801	ENSG00000154134	ROBO3	TRUE	TRUE
chr11	124878586	C	G	ENST00000397801	ENSG00000154134	ROBO3	TRUE	TRUE
chr11	124878588	G	T	ENST00000397801	ENSG00000154134	ROBO3	TRUE	TRUE
chr11	124878594	G	T	ENST00000397801	ENSG00000154134	ROBO3	TRUE	TRUE
chr11	124878597	G	T	ENST00000397801	ENSG00000154134	ROBO3	TRUE	TRUE
chr11	124878601	G	A	ENST00000397801	ENSG00000154134	ROBO3	TRUE	TRUE
chr11	124878602	G	A	ENST00000397801	ENSG00000154134	ROBO3	TRUE	TRUE
chr11	124878605	C	A	ENST00000397801	ENSG00000154134	ROBO3	TRUE	TRUE
chr11	124878618	G	T	ENST00000397801	ENSG00000154134	ROBO3	TRUE	TRUE
chr11	124878621	A	T	ENST00000397801	ENSG00000154134	ROBO3	TRUE	TRUE
chr11	124878636	G	T	ENST00000397801	ENSG00000154134	ROBO3	TRUE	TRUE
chr11	124878651	G	T	ENST00000397801	ENSG00000154134	ROBO3	TRUE	TRUE
chr11	124878659	C	A	ENST00000397801	ENSG00000154134	ROBO3	TRUE	TRUE
chr11	124878675	C	T	ENST00000397801	ENSG00000154134	ROBO3	TRUE	TRUE
chr11	124878681	G	T	ENST00000397801	ENSG00000154134	ROBO3	TRUE	TRUE
chr11	124878707	T	A	ENST00000397801	ENSG00000154134	ROBO3	TRUE	TRUE
chr11	124878707	T	G	ENST00000397801	ENSG00000154134	ROBO3	TRUE	TRUE
chr11	124878708	G	T	ENST00000397801	ENSG00000154134	ROBO3	TRUE	TRUE
chr11	124878711	C	T	ENST00000397801	ENSG00000154134	ROBO3	TRUE	TRUE
chr11	124878714	C	T	ENST00000397801	ENSG00000154134	ROBO3	TRUE	TRUE
chr11	124878739	C	A	ENST00000397801	ENSG00000154134	ROBO3	TRUE	TRUE
chr11	124878739	C	G	ENST00000397801	ENSG00000154134	ROBO3	TRUE	TRUE
chr11	124878756	C	T	ENST00000397801	ENSG00000154134	ROBO3	TRUE	TRUE
chr11	124878786	C	T	ENST00000397801	ENSG00000154134	ROBO3	TRUE	TRUE
chr11	124878797	G	A	ENST00000397801	ENSG00000154134	ROBO3	TRUE	FALSE
chr11	124878797	G	C	ENST00000397801	ENSG00000154134	ROBO3	TRUE	FALSE
chr11	124878797	G	T	ENST00000397801	ENSG00000154134	ROBO3	TRUE	FALSE
chr11	124878798	T	A	ENST00000397801	ENSG00000154134	ROBO3	TRUE	FALSE
chr11	124878798	T	C	ENST00000397801	ENSG00000154134	ROBO3	TRUE	FALSE
chr11	124878798	T	G	ENST00000397801	ENSG00000154134	ROBO3	TRUE	FALSE
chr11	124879188	A	C	ENST00000397801	ENSG00000154134	ROBO3	FALSE	FALSE
chr11	124879188	A	G	ENST00000397801	ENSG00000154134	ROBO3	FALSE	FALSE
chr11	124879188	A	T	ENST00000397801	ENSG00000154134	ROBO3	FALSE	FALSE
chr11	124879189	G	A	ENST00000397801	ENSG00000154134	ROBO3	FALSE	FALSE
chr11	124879189	G	C	ENST00000397801	ENSG00000154134	ROBO3	FALSE	FALSE
chr11	124879189	G	T	ENST00000397801	ENSG00000154134	ROBO3	FALSE	FALSE
chr11	124879230	C	T	ENST00000397801	ENSG00000154134	ROBO3	TRUE	TRUE
chr11	124879251	G	T	ENST00000397801	ENSG00000154134	ROBO3	TRUE	TRUE
chr11	124879270	T	A	ENST00000397801	ENSG00000154134	ROBO3	TRUE	TRUE
chr11	124879291	C	A	ENST00000397801	ENSG00000154134	ROBO3	TRUE	TRUE
chr11	124879291	C	G	ENST00000397801	ENSG00000154134	ROBO3	TRUE	TRUE
chr11	124879342	G	A	ENST00000397801	ENSG00000154134	ROBO3	FALSE	FALSE
chr11	124879342	G	C	ENST00000397801	ENSG00000154134	ROBO3	FALSE	FALSE
chr11	124879342	G	T	ENST00000397801	ENSG00000154134	ROBO3	FALSE	FALSE
chr11	124879343	T	A	ENST00000397801	ENSG00000154134	ROBO3	FALSE	FALSE
chr11	124879343	T	C	ENST00000397801	ENSG00000154134	ROBO3	FALSE	FALSE
chr11	124879343	T	G	ENST00000397801	ENSG00000154134	ROBO3	FALSE	FALSE
chr11	124879463	A	C	ENST00000397801	ENSG00000154134	ROBO3	FALSE	FALSE
chr11	124879463	A	G	ENST00000397801	ENSG00000154134	ROBO3	FALSE	FALSE
chr11	124879463	A	T	ENST00000397801	ENSG00000154134	ROBO3	FALSE	FALSE
chr11	124879464	G	A	ENST00000397801	ENSG00000154134	ROBO3	FALSE	FALSE
chr11	124879464	G	C	ENST00000397801	ENSG00000154134	ROBO3	FALSE	FALSE
chr11	124879464	G	T	ENST00000397801	ENSG00000154134	ROBO3	FALSE	FALSE
chr11	124879467	A	T	ENST00000397801	ENSG00000154134	ROBO3	TRUE	TRUE
chr11	124879474	G	A	ENST00000397801	ENSG00000154134	ROBO3	TRUE	TRUE
chr11	124879475	G	A	ENST00000397801	ENSG00000154134	ROBO3	TRUE	TRUE
chr11	124879476	C	T	ENST00000397801	ENSG00000154134	ROBO3	TRUE	TRUE
chr11	124879488	G	T	ENST00000397801	ENSG00000154134	ROBO3	TRUE	TRUE
chr11	124879506	C	T	ENST00000397801	ENSG00000154134	ROBO3	TRUE	TRUE
chr11	124879509	G	T	ENST00000397801	ENSG00000154134	ROBO3	TRUE	TRUE
chr11	124879521	C	T	ENST00000397801	ENSG00000154134	ROBO3	TRUE	TRUE
chr11	124879530	A	T	ENST00000397801	ENSG00000154134	ROBO3	TRUE	TRUE
chr11	124879533	A	T	ENST00000397801	ENSG00000154134	ROBO3	TRUE	TRUE
chr11	124879539	A	T	ENST00000397801	ENSG00000154134	ROBO3	TRUE	TRUE
chr11	124879553	C	A	ENST00000397801	ENSG00000154134	ROBO3	TRUE	TRUE
chr11	124879553	C	G	ENST00000397801	ENSG00000154134	ROBO3	TRUE	TRUE
chr11	124879560	G	T	ENST00000397801	ENSG00000154134	ROBO3	TRUE	TRUE
chr11	124879576	G	A	ENST00000397801	ENSG00000154134	ROBO3	FALSE	FALSE
chr11	124879576	G	C	ENST00000397801	ENSG00000154134	ROBO3	FALSE	FALSE
chr11	124879576	G	T	ENST00000397801	ENSG00000154134	ROBO3	FALSE	FALSE
chr11	124879577	T	A	ENST00000397801	ENSG00000154134	ROBO3	FALSE	FALSE
chr11	124879577	T	C	ENST00000397801	ENSG00000154134	ROBO3	FALSE	FALSE
chr11	124879577	T	G	ENST00000397801	ENSG00000154134	ROBO3	FALSE	FALSE
chr11	124879785	A	C	ENST00000397801	ENSG00000154134	ROBO3	FALSE	FALSE
chr11	124879785	A	G	ENST00000397801	ENSG00000154134	ROBO3	FALSE	FALSE
chr11	124879785	A	T	ENST00000397801	ENSG00000154134	ROBO3	FALSE	FALSE
chr11	124879786	G	A	ENST00000397801	ENSG00000154134	ROBO3	FALSE	FALSE
chr11	124879786	G	C	ENST00000397801	ENSG00000154134	ROBO3	FALSE	FALSE
chr11	124879786	G	T	ENST00000397801	ENSG00000154134	ROBO3	FALSE	FALSE
chr11	124879790	T	A	ENST00000397801	ENSG00000154134	ROBO3	TRUE	TRUE
chr11	124879805	T	A	ENST00000397801	ENSG00000154134	ROBO3	TRUE	TRUE
chr11	124879816	G	T	ENST00000397801	ENSG00000154134	ROBO3	TRUE	TRUE
chr11	124879819	G	T	ENST00000397801	ENSG00000154134	ROBO3	TRUE	TRUE
chr11	124879822	G	T	ENST00000397801	ENSG00000154134	ROBO3	TRUE	TRUE
chr11	124879832	G	A	ENST00000397801	ENSG00000154134	ROBO3	TRUE	TRUE
chr11	124879833	G	A	ENST00000397801	ENSG00000154134	ROBO3	TRUE	TRUE
chr11	124879840	G	T	ENST00000397801	ENSG00000154134	ROBO3	TRUE	TRUE
chr11	124879873	G	T	ENST00000397801	ENSG00000154134	ROBO3	TRUE	TRUE
chr11	124879879	G	T	ENST00000397801	ENSG00000154134	ROBO3	TRUE	TRUE
chr11	124879891	G	T	ENST00000397801	ENSG00000154134	ROBO3	TRUE	TRUE
chr11	124879897	A	T	ENST00000397801	ENSG00000154134	ROBO3	TRUE	TRUE
chr11	124879906	C	T	ENST00000397801	ENSG00000154134	ROBO3	TRUE	TRUE
chr11	124879927	C	T	ENST00000397801	ENSG00000154134	ROBO3	TRUE	TRUE
chr11	124879948	G	T	ENST00000397801	ENSG00000154134	ROBO3	TRUE	TRUE
chr11	124879949	G	A	ENST00000397801	ENSG00000154134	ROBO3	TRUE	FALSE
chr11	124879949	G	C	ENST00000397801	ENSG00000154134	ROBO3	TRUE	FALSE
chr11	124879949	G	T	ENST00000397801	ENSG00000154134	ROBO3	TRUE	FALSE
chr11	124879950	T	A	ENST00000397801	ENSG00000154134	ROBO3	TRUE	FALSE
chr11	124879950	T	C	ENST00000397801	ENSG00000154134	ROBO3	TRUE	FALSE
chr11	124879950	T	G	ENST00000397801	ENSG00000154134	ROBO3	TRUE	FALSE
chr11	124880416	A	C	ENST00000397801	ENSG00000154134	ROBO3	TRUE	FALSE
chr11	124880416	A	G	ENST00000397801	ENSG00000154134	ROBO3	TRUE	FALSE
chr11	124880416	A	T	ENST00000397801	ENSG00000154134	ROBO3	TRUE	FALSE
chr11	124880417	G	A	ENST00000397801	ENSG00000154134	ROBO3	TRUE	FALSE
chr11	124880417	G	C	ENST00000397801	ENSG00000154134	ROBO3	TRUE	FALSE
chr11	124880417	G	T	ENST00000397801	ENSG00000154134	ROBO3	TRUE	FALSE
chr11	124880420	G	T	ENST00000397801	ENSG00000154134	ROBO3	TRUE	TRUE
chr11	124880427	G	A	ENST00000397801	ENSG00000154134	ROBO3	TRUE	TRUE
chr11	124880428	G	A	ENST00000397801	ENSG00000154134	ROBO3	TRUE	TRUE
chr11	124880437	C	A	ENST00000397801	ENSG00000154134	ROBO3	TRUE	TRUE
chr11	124880437	C	G	ENST00000397801	ENSG00000154134	ROBO3	TRUE	TRUE
chr11	124880441	A	T	ENST00000397801	ENSG00000154134	ROBO3	TRUE	TRUE
chr11	124880465	C	T	ENST00000397801	ENSG00000154134	ROBO3	TRUE	TRUE
chr11	124880482	T	A	ENST00000397801	ENSG00000154134	ROBO3	TRUE	TRUE
chr11	124880564	C	T	ENST00000397801	ENSG00000154134	ROBO3
chr11	124880576	C	T	ENST00000397801	ENSG00000154134	ROBO3
chr11	124880582	C	T	ENST00000397801	ENSG00000154134	ROBO3
chr11	124880591	G	T	ENST00000397801	ENSG00000154134	ROBO3
chr11	124880594	C	T	ENST00000397801	ENSG00000154134	ROBO3
chr11	124880597	A	T	ENST00000397801	ENSG00000154134	ROBO3
chr11	124880603	C	T	ENST00000397801	ENSG00000154134	ROBO3	FALSE	FALSE
chr11	124880606	G	T	ENST00000397801	ENSG00000154134	ROBO3	FALSE	FALSE
chr11	124880609	G	A	ENST00000397801	ENSG00000154134	ROBO3	TRUE	FALSE
chr11	124880609	G	C	ENST00000397801	ENSG00000154134	ROBO3	TRUE	FALSE
chr11	124880609	G	T	ENST00000397801	ENSG00000154134	ROBO3	TRUE	FALSE
chr11	124880610	T	A	ENST00000397801	ENSG00000154134	ROBO3	TRUE	FALSE
chr11	124880610	T	C	ENST00000397801	ENSG00000154134	ROBO3	TRUE	FALSE
chr11	124880610	T	G	ENST00000397801	ENSG00000154134	ROBO3	TRUE	FALSE
chr11	124881237	A	C	ENST00000397801	ENSG00000154134	ROBO3	FALSE	FALSE
chr11	124881237	A	G	ENST00000397801	ENSG00000154134	ROBO3	FALSE	FALSE
chr11	124881237	A	T	ENST00000397801	ENSG00000154134	ROBO3	FALSE	FALSE
chr11	124881238	G	A	ENST00000397801	ENSG00000154134	ROBO3	FALSE	FALSE
chr11	124881238	G	C	ENST00000397801	ENSG00000154134	ROBO3	FALSE	FALSE
chr11	124881238	G	T	ENST00000397801	ENSG00000154134	ROBO3	FALSE	FALSE
chr11	124881239	G	T	ENST00000397801	ENSG00000154134	ROBO3	FALSE	FALSE
chr11	124881245	A	T	ENST00000397801	ENSG00000154134	ROBO3	FALSE	FALSE
chr11	124884897	G	C	ENST00000306534	ENSG00000154133	ROBO4	FALSE	FALSE
chr11	124884897	G	T	ENST00000306534	ENSG00000154133	ROBO4	FALSE	FALSE
chr11	124884914	C	A	ENST00000306534	ENSG00000154133	ROBO4	TRUE	FALSE
chr11	124884914	C	G	ENST00000306534	ENSG00000154133	ROBO4	FALSE	FALSE
chr11	124884914	C	T	ENST00000306534	ENSG00000154133	ROBO4	FALSE	FALSE
chr11	124884915	T	A	ENST00000306534	ENSG00000154133	ROBO4	TRUE	FALSE
chr11	124884915	T	C	ENST00000306534	ENSG00000154133	ROBO4	FALSE	FALSE
chr11	124884915	T	G	ENST00000306534	ENSG00000154133	ROBO4	FALSE	FALSE
chr11	124885039	A	C	ENST00000306534	ENSG00000154133	ROBO4	FALSE	FALSE
chr11	124885039	A	G	ENST00000306534	ENSG00000154133	ROBO4	FALSE	FALSE
chr11	124885039	A	T	ENST00000306534	ENSG00000154133	ROBO4	FALSE	FALSE
chr11	124885040	C	A	ENST00000306534	ENSG00000154133	ROBO4	FALSE	FALSE
chr11	124885040	C	G	ENST00000306534	ENSG00000154133	ROBO4	FALSE	FALSE
chr11	124885040	C	T	ENST00000306534	ENSG00000154133	ROBO4	FALSE	FALSE
chr11	124885050	T	A	ENST00000306534	ENSG00000154133	ROBO4	FALSE	FALSE
chr11	124885060	A	T	ENST00000306534	ENSG00000154133	ROBO4	FALSE	FALSE
chr11	124885071	G	A	ENST00000306534	ENSG00000154133	ROBO4	FALSE	FALSE
chr11	124885077	T	A	ENST00000306534	ENSG00000154133	ROBO4	FALSE	FALSE
chr11	124885080	G	A	ENST00000306534	ENSG00000154133	ROBO4	FALSE	FALSE
chr11	124885092	G	A	ENST00000306534	ENSG00000154133	ROBO4	TRUE	TRUE
chr11	124885105	C	T	ENST00000306534	ENSG00000154133	ROBO4	TRUE	TRUE
chr11	124885106	C	T	ENST00000306534	ENSG00000154133	ROBO4	TRUE	TRUE
chr11	124885125	C	A	ENST00000306534	ENSG00000154133	ROBO4	TRUE	TRUE
chr11	124885134	G	A	ENST00000306534	ENSG00000154133	ROBO4	TRUE	TRUE
chr11	124885149	C	A	ENST00000306534	ENSG00000154133	ROBO4	TRUE	TRUE
chr11	124885158	C	A	ENST00000306534	ENSG00000154133	ROBO4	TRUE	TRUE
chr11	124885160	A	T	ENST00000306534	ENSG00000154133	ROBO4	TRUE	TRUE
chr11	124885162	C	T	ENST00000306534	ENSG00000154133	ROBO4	TRUE	TRUE
chr11	124885163	C	T	ENST00000306534	ENSG00000154133	ROBO4	TRUE	TRUE
chr11	124885174	C	T	ENST00000306534	ENSG00000154133	ROBO4	TRUE	TRUE
chr11	124885175	C	T	ENST00000306534	ENSG00000154133	ROBO4	TRUE	TRUE
chr11	124885179	C	A	ENST00000306534	ENSG00000154133	ROBO4	TRUE	TRUE
chr11	124885180	C	T	ENST00000306534	ENSG00000154133	ROBO4	TRUE	TRUE
chr11	124885181	C	T	ENST00000306534	ENSG00000154133	ROBO4	TRUE	TRUE
chr11	124885218	C	A	ENST00000306534	ENSG00000154133	ROBO4	TRUE	TRUE
chr11	124885238	G	C	ENST00000306534	ENSG00000154133	ROBO4	TRUE	TRUE
chr11	124885238	G	T	ENST00000306534	ENSG00000154133	ROBO4	TRUE	TRUE
chr11	124885241	G	C	ENST00000306534	ENSG00000154133	ROBO4	TRUE	TRUE
chr11	124885241	G	T	ENST00000306534	ENSG00000154133	ROBO4	TRUE	TRUE
chr11	124885248	C	A	ENST00000306534	ENSG00000154133	ROBO4	FALSE	FALSE
chr11	124885248	C	G	ENST00000306534	ENSG00000154133	ROBO4	FALSE	FALSE
chr11	124885248	C	T	ENST00000306534	ENSG00000154133	ROBO4	FALSE	FALSE
chr11	124885249	T	A	ENST00000306534	ENSG00000154133	ROBO4	FALSE	FALSE
chr11	124885249	T	C	ENST00000306534	ENSG00000154133	ROBO4	FALSE	FALSE
chr11	124885249	T	G	ENST00000306534	ENSG00000154133	ROBO4	FALSE	FALSE
chr11	124886462	A	C	ENST00000306534	ENSG00000154133	ROBO4	TRUE	FALSE
chr11	124886462	A	G	ENST00000306534	ENSG00000154133	ROBO4	TRUE	FALSE
chr11	124886462	A	T	ENST00000306534	ENSG00000154133	ROBO4	TRUE	FALSE
chr11	124886463	C	A	ENST00000306534	ENSG00000154133	ROBO4	TRUE	FALSE
chr11	124886463	C	G	ENST00000306534	ENSG00000154133	ROBO4	TRUE	FALSE
chr11	124886463	C	T	ENST00000306534	ENSG00000154133	ROBO4	TRUE	FALSE
chr11	124886474	G	T	ENST00000306534	ENSG00000154133	ROBO4	TRUE	TRUE
chr11	124886485	C	A	ENST00000306534	ENSG00000154133	ROBO4	TRUE	TRUE
chr11	124886494	C	A	ENST00000306534	ENSG00000154133	ROBO4	TRUE	TRUE
chr11	124886593	T	A	ENST00000306534	ENSG00000154133	ROBO4	TRUE	TRUE
chr11	124886614	C	A	ENST00000306534	ENSG00000154133	ROBO4	TRUE	TRUE
chr11	124886622	G	C	ENST00000306534	ENSG00000154133	ROBO4	TRUE	TRUE
chr11	124886622	G	T	ENST00000306534	ENSG00000154133	ROBO4	TRUE	TRUE
chr11	124886627	C	T	ENST00000306534	ENSG00000154133	ROBO4	TRUE	TRUE
chr11	124886628	C	T	ENST00000306534	ENSG00000154133	ROBO4	TRUE	TRUE
chr11	124886640	A	C	ENST00000306534	ENSG00000154133	ROBO4	TRUE	TRUE
chr11	124886640	A	T	ENST00000306534	ENSG00000154133	ROBO4	TRUE	TRUE
chr11	124886650	C	A	ENST00000306534	ENSG00000154133	ROBO4	TRUE	TRUE
chr11	124886669	G	T	ENST00000306534	ENSG00000154133	ROBO4	TRUE	TRUE
chr11	124886684	G	T	ENST00000306534	ENSG00000154133	ROBO4	TRUE	TRUE
chr11	124886691	A	T	ENST00000306534	ENSG00000154133	ROBO4	TRUE	TRUE
chr11	124886698	C	A	ENST00000306534	ENSG00000154133	ROBO4	TRUE	TRUE
chr11	124886704	T	A	ENST00000306534	ENSG00000154133	ROBO4	TRUE	TRUE
chr11	124886719	C	A	ENST00000306534	ENSG00000154133	ROBO4	TRUE	TRUE
chr11	124886722	C	A	ENST00000306534	ENSG00000154133	ROBO4	TRUE	TRUE
chr11	124886746	C	A	ENST00000306534	ENSG00000154133	ROBO4	TRUE	TRUE
chr11	124886748	G	C	ENST00000306534	ENSG00000154133	ROBO4	TRUE	TRUE
chr11	124886748	G	T	ENST00000306534	ENSG00000154133	ROBO4	TRUE	TRUE
chr11	124886768	G	C	ENST00000306534	ENSG00000154133	ROBO4	TRUE	TRUE
chr11	124886768	G	T	ENST00000306534	ENSG00000154133	ROBO4	TRUE	TRUE
chr11	124886774	A	C	ENST00000306534	ENSG00000154133	ROBO4	TRUE	TRUE
chr11	124886774	A	T	ENST00000306534	ENSG00000154133	ROBO4	TRUE	TRUE
chr11	124886790	G	C	ENST00000306534	ENSG00000154133	ROBO4	TRUE	TRUE
chr11	124886790	G	T	ENST00000306534	ENSG00000154133	ROBO4	TRUE	TRUE
chr11	124886823	C	A	ENST00000306534	ENSG00000154133	ROBO4	TRUE	FALSE
chr11	124886823	C	G	ENST00000306534	ENSG00000154133	ROBO4	TRUE	FALSE
chr11	124886823	C	T	ENST00000306534	ENSG00000154133	ROBO4	TRUE	FALSE
chr11	124886824	T	A	ENST00000306534	ENSG00000154133	ROBO4	TRUE	FALSE
chr11	124886824	T	C	ENST00000306534	ENSG00000154133	ROBO4	TRUE	FALSE
chr11	124886824	T	G	ENST00000306534	ENSG00000154133	ROBO4	TRUE	FALSE
chr11	124886975	A	C	ENST00000306534	ENSG00000154133	ROBO4	TRUE	FALSE
chr11	124886975	A	G	ENST00000306534	ENSG00000154133	ROBO4	FALSE	FALSE
chr11	124886975	A	T	ENST00000306534	ENSG00000154133	ROBO4	TRUE	FALSE
chr11	124886976	C	A	ENST00000306534	ENSG00000154133	ROBO4	TRUE	FALSE
chr11	124886976	C	G	ENST00000306534	ENSG00000154133	ROBO4	TRUE	FALSE
chr11	124886976	C	T	ENST00000306534	ENSG00000154133	ROBO4	TRUE	FALSE
chr11	124886987	C	A	ENST00000306534	ENSG00000154133	ROBO4	TRUE	TRUE
chr11	124886990	C	A	ENST00000306534	ENSG00000154133	ROBO4	TRUE	TRUE
chr11	124886996	C	A	ENST00000306534	ENSG00000154133	ROBO4	TRUE	TRUE
chr11	124887005	C	A	ENST00000306534	ENSG00000154133	ROBO4	TRUE	TRUE
chr11	124887007	A	T	ENST00000306534	ENSG00000154133	ROBO4	TRUE	TRUE
chr11	124887009	G	T	ENST00000306534	ENSG00000154133	ROBO4	TRUE	TRUE
chr11	124887023	C	A	ENST00000306534	ENSG00000154133	ROBO4	TRUE	TRUE
chr11	124887026	C	A	ENST00000306534	ENSG00000154133	ROBO4	TRUE	TRUE
chr11	124887047	G	A	ENST00000306534	ENSG00000154133	ROBO4	TRUE	TRUE
chr11	124887053	C	A	ENST00000306534	ENSG00000154133	ROBO4	TRUE	TRUE
chr11	124887064	G	C	ENST00000306534	ENSG00000154133	ROBO4	TRUE	TRUE
chr11	124887064	G	T	ENST00000306534	ENSG00000154133	ROBO4	TRUE	TRUE
chr11	124887070	G	C	ENST00000306534	ENSG00000154133	ROBO4	TRUE	TRUE
chr11	124887070	G	T	ENST00000306534	ENSG00000154133	ROBO4	TRUE	TRUE
chr11	124887125	G	A	ENST00000306534	ENSG00000154133	ROBO4	TRUE	TRUE
chr11	124887141	G	T	ENST00000306534	ENSG00000154133	ROBO4	TRUE	TRUE
chr11	124887197	G	A	ENST00000306534	ENSG00000154133	ROBO4	TRUE	TRUE
chr11	124887214	C	A	ENST00000306534	ENSG00000154133	ROBO4	FALSE	FALSE
chr11	124887214	C	G	ENST00000306534	ENSG00000154133	ROBO4	FALSE	FALSE
chr11	124887214	C	T	ENST00000306534	ENSG00000154133	ROBO4	FALSE	FALSE
chr11	124887215	T	A	ENST00000306534	ENSG00000154133	ROBO4	FALSE	FALSE
chr11	124887215	T	C	ENST00000306534	ENSG00000154133	ROBO4	FALSE	FALSE
chr11	124887215	T	G	ENST00000306534	ENSG00000154133	ROBO4	FALSE	FALSE
chr11	124887356	A	C	ENST00000306534	ENSG00000154133	ROBO4	TRUE	FALSE
chr11	124887356	A	G	ENST00000306534	ENSG00000154133	ROBO4	TRUE	FALSE
chr11	124887356	A	T	ENST00000306534	ENSG00000154133	ROBO4	TRUE	FALSE
chr11	124887357	C	A	ENST00000306534	ENSG00000154133	ROBO4	TRUE	FALSE
chr11	124887357	C	G	ENST00000306534	ENSG00000154133	ROBO4	TRUE	FALSE
chr11	124887357	C	T	ENST00000306534	ENSG00000154133	ROBO4	TRUE	FALSE
chr11	124887359	G	A	ENST00000306534	ENSG00000154133	ROBO4	TRUE	TRUE
chr11	124887365	G	A	ENST00000306534	ENSG00000154133	ROBO4	TRUE	TRUE
chr11	124887368	G	A	ENST00000306534	ENSG00000154133	ROBO4	TRUE	TRUE
chr11	124887374	G	A	ENST00000306534	ENSG00000154133	ROBO4	TRUE	TRUE
chr11	124887389	C	A	ENST00000306534	ENSG00000154133	ROBO4	TRUE	TRUE
chr11	124887434	C	A	ENST00000306534	ENSG00000154133	ROBO4	TRUE	TRUE
chr11	124887439	G	C	ENST00000306534	ENSG00000154133	ROBO4	TRUE	TRUE
chr11	124887439	G	T	ENST00000306534	ENSG00000154133	ROBO4	TRUE	TRUE
chr11	124887455	T	A	ENST00000306534	ENSG00000154133	ROBO4	TRUE	TRUE
chr11	124887461	C	A	ENST00000306534	ENSG00000154133	ROBO4	TRUE	TRUE
chr11	124887471	C	T	ENST00000306534	ENSG00000154133	ROBO4	TRUE	TRUE
chr11	124887472	C	T	ENST00000306534	ENSG00000154133	ROBO4	TRUE	TRUE
chr11	124887488	G	A	ENST00000306534	ENSG00000154133	ROBO4	TRUE	TRUE
chr11	124887500	C	A	ENST00000306534	ENSG00000154133	ROBO4	TRUE	FALSE
chr11	124887500	C	G	ENST00000306534	ENSG00000154133	ROBO4	TRUE	FALSE
chr11	124887500	C	T	ENST00000306534	ENSG00000154133	ROBO4	TRUE	FALSE
chr11	124887501	T	A	ENST00000306534	ENSG00000154133	ROBO4	TRUE	FALSE
chr11	124887501	T	C	ENST00000306534	ENSG00000154133	ROBO4	TRUE	FALSE
chr11	124887501	T	G	ENST00000306534	ENSG00000154133	ROBO4	TRUE	FALSE
chr11	124887731	A	C	ENST00000306534	ENSG00000154133	ROBO4	TRUE	FALSE
chr11	124887731	A	G	ENST00000306534	ENSG00000154133	ROBO4	TRUE	FALSE
chr11	124887731	A	T	ENST00000306534	ENSG00000154133	ROBO4	TRUE	FALSE
chr11	124887732	C	A	ENST00000306534	ENSG00000154133	ROBO4	TRUE	FALSE
chr11	124887732	C	G	ENST00000306534	ENSG00000154133	ROBO4	TRUE	FALSE
chr11	124887732	C	T	ENST00000306534	ENSG00000154133	ROBO4	TRUE	FALSE
chr11	124887733	C	A	ENST00000306534	ENSG00000154133	ROBO4	TRUE	TRUE
chr11	124887742	G	A	ENST00000306534	ENSG00000154133	ROBO4	TRUE	TRUE
chr11	124887754	T	A	ENST00000306534	ENSG00000154133	ROBO4	TRUE	TRUE
chr11	124887763	T	A	ENST00000306534	ENSG00000154133	ROBO4	TRUE	TRUE
chr11	124887769	C	A	ENST00000306534	ENSG00000154133	ROBO4	TRUE	TRUE
chr11	124887771	A	C	ENST00000306534	ENSG00000154133	ROBO4	TRUE	TRUE
chr11	124887771	A	T	ENST00000306534	ENSG00000154133	ROBO4	TRUE	TRUE
chr11	124887775	C	A	ENST00000306534	ENSG00000154133	ROBO4	TRUE	TRUE
chr11	124887776	A	T	ENST00000306534	ENSG00000154133	ROBO4	TRUE	TRUE
chr11	124887790	C	A	ENST00000306534	ENSG00000154133	ROBO4	TRUE	TRUE
chr11	124887792	A	T	ENST00000306534	ENSG00000154133	ROBO4	TRUE	TRUE
chr11	124887835	G	A	ENST00000306534	ENSG00000154133	ROBO4	TRUE	TRUE
chr11	124887841	C	A	ENST00000306534	ENSG00000154133	ROBO4	TRUE	FALSE
chr11	124887841	C	G	ENST00000306534	ENSG00000154133	ROBO4	TRUE	FALSE
chr11	124887841	C	T	ENST00000306534	ENSG00000154133	ROBO4	TRUE	FALSE
chr11	124887842	T	A	ENST00000306534	ENSG00000154133	ROBO4	TRUE	FALSE
chr11	124887842	T	C	ENST00000306534	ENSG00000154133	ROBO4	TRUE	FALSE
chr11	124887842	T	G	ENST00000306534	ENSG00000154133	ROBO4	TRUE	FALSE
chr11	124891297	A	C	ENST00000306534	ENSG00000154133	ROBO4	FALSE	FALSE
chr11	124891297	A	G	ENST00000306534	ENSG00000154133	ROBO4	FALSE	FALSE
chr11	124891297	A	T	ENST00000306534	ENSG00000154133	ROBO4	FALSE	FALSE
chr11	124891298	C	A	ENST00000306534	ENSG00000154133	ROBO4	FALSE	FALSE
chr11	124891298	C	G	ENST00000306534	ENSG00000154133	ROBO4	FALSE	FALSE
chr11	124891298	C	T	ENST00000306534	ENSG00000154133	ROBO4	FALSE	FALSE
chr11	124891299	C	A	ENST00000306534	ENSG00000154133	ROBO4	TRUE	TRUE
chr11	124891302	G	A	ENST00000306534	ENSG00000154133	ROBO4	TRUE	TRUE
chr11	124891305	T	A	ENST00000306534	ENSG00000154133	ROBO4	TRUE	TRUE
chr11	124891308	T	A	ENST00000306534	ENSG00000154133	ROBO4	TRUE	TRUE
chr11	124891311	T	A	ENST00000306534	ENSG00000154133	ROBO4	TRUE	TRUE
chr11	124891317	T	A	ENST00000306534	ENSG00000154133	ROBO4	TRUE	TRUE
chr11	124891318	C	T	ENST00000306534	ENSG00000154133	ROBO4	TRUE	TRUE
chr11	124891319	C	T	ENST00000306534	ENSG00000154133	ROBO4	TRUE	TRUE
chr11	124891326	C	A	ENST00000306534	ENSG00000154133	ROBO4	TRUE	TRUE
chr11	124891343	A	T	ENST00000306534	ENSG00000154133	ROBO4	TRUE	TRUE
chr11	124891362	C	A	ENST00000306534	ENSG00000154133	ROBO4	TRUE	TRUE
chr11	124891372	G	T	ENST00000306534	ENSG00000154133	ROBO4	TRUE	TRUE
chr11	124891385	G	C	ENST00000306534	ENSG00000154133	ROBO4	TRUE	TRUE
chr11	124891385	G	T	ENST00000306534	ENSG00000154133	ROBO4	TRUE	TRUE
chr11	124891393	A	T	ENST00000306534	ENSG00000154133	ROBO4	TRUE	TRUE
chr11	124891410	G	A	ENST00000306534	ENSG00000154133	ROBO4	TRUE	TRUE
chr11	124891419	G	A	ENST00000306534	ENSG00000154133	ROBO4	TRUE	TRUE
chr11	124891449	G	A	ENST00000306534	ENSG00000154133	ROBO4	TRUE	TRUE
chr11	124891485	C	A	ENST00000306534	ENSG00000154133	ROBO4	TRUE	TRUE
chr11	124891501	A	C	ENST00000306534	ENSG00000154133	ROBO4	TRUE	TRUE
chr11	124891501	A	T	ENST00000306534	ENSG00000154133	ROBO4	TRUE	TRUE
chr11	124891545	G	A	ENST00000306534	ENSG00000154133	ROBO4	TRUE	TRUE
chr11	124891552	C	T	ENST00000306534	ENSG00000154133	ROBO4	TRUE	TRUE
chr11	124891553	C	T	ENST00000306534	ENSG00000154133	ROBO4	TRUE	TRUE
chr11	124891562	A	T	ENST00000306534	ENSG00000154133	ROBO4	TRUE	TRUE
chr11	124891563	C	A	ENST00000306534	ENSG00000154133	ROBO4	TRUE	FALSE
chr11	124891563	C	G	ENST00000306534	ENSG00000154133	ROBO4	TRUE	FALSE
chr11	124891563	C	T	ENST00000306534	ENSG00000154133	ROBO4	TRUE	FALSE
chr11	124891564	T	A	ENST00000306534	ENSG00000154133	ROBO4	TRUE	FALSE
chr11	124891564	T	C	ENST00000306534	ENSG00000154133	ROBO4	TRUE	FALSE
chr11	124891564	T	G	ENST00000306534	ENSG00000154133	ROBO4	TRUE	FALSE
chr11	124891664	A	C	ENST00000306534	ENSG00000154133	ROBO4	TRUE	FALSE
chr11	124891664	A	G	ENST00000306534	ENSG00000154133	ROBO4	TRUE	FALSE
chr11	124891664	A	T	ENST00000306534	ENSG00000154133	ROBO4	TRUE	FALSE
chr11	124891665	C	A	ENST00000306534	ENSG00000154133	ROBO4	TRUE	FALSE
chr11	124891665	C	G	ENST00000306534	ENSG00000154133	ROBO4	TRUE	FALSE
chr11	124891665	C	T	ENST00000306534	ENSG00000154133	ROBO4	TRUE	FALSE
chr11	124891676	A	T	ENST00000306534	ENSG00000154133	ROBO4	TRUE	TRUE
chr11	124891763	C	T	ENST00000306534	ENSG00000154133	ROBO4	TRUE	TRUE
chr11	124891764	C	T	ENST00000306534	ENSG00000154133	ROBO4	TRUE	TRUE
chr11	124891776	A	T	ENST00000306534	ENSG00000154133	ROBO4	TRUE	TRUE
chr11	124891778	C	T	ENST00000306534	ENSG00000154133	ROBO4	TRUE	TRUE
chr11	124891779	C	T	ENST00000306534	ENSG00000154133	ROBO4	TRUE	TRUE
chr11	124891783	G	A	ENST00000306534	ENSG00000154133	ROBO4	TRUE	TRUE
chr11	124891803	C	A	ENST00000306534	ENSG00000154133	ROBO4	TRUE	FALSE
chr11	124891803	C	G	ENST00000306534	ENSG00000154133	ROBO4	TRUE	FALSE
chr11	124891803	C	T	ENST00000306534	ENSG00000154133	ROBO4	TRUE	FALSE
chr11	124891804	T	A	ENST00000306534	ENSG00000154133	ROBO4	TRUE	FALSE
chr11	124891804	T	C	ENST00000306534	ENSG00000154133	ROBO4	TRUE	FALSE
chr11	124891804	T	G	ENST00000306534	ENSG00000154133	ROBO4	TRUE	FALSE
chr11	124893686	A	C	ENST00000306534	ENSG00000154133	ROBO4	FALSE	FALSE
chr11	124893686	A	G	ENST00000306534	ENSG00000154133	ROBO4	FALSE	FALSE
chr11	124893686	A	T	ENST00000306534	ENSG00000154133	ROBO4	FALSE	FALSE
chr11	124893687	C	A	ENST00000306534	ENSG00000154133	ROBO4	FALSE	FALSE
chr11	124893687	C	G	ENST00000306534	ENSG00000154133	ROBO4	FALSE	FALSE
chr11	124893687	C	T	ENST00000306534	ENSG00000154133	ROBO4	FALSE	FALSE
chr11	124893695	T	A	ENST00000306534	ENSG00000154133	ROBO4	TRUE	TRUE
chr11	124893710	C	A	ENST00000306534	ENSG00000154133	ROBO4	TRUE	TRUE
chr11	124893717	A	C	ENST00000306534	ENSG00000154133	ROBO4	TRUE	TRUE
chr11	124893717	A	T	ENST00000306534	ENSG00000154133	ROBO4	TRUE	TRUE
chr11	124893722	T	A	ENST00000306534	ENSG00000154133	ROBO4	TRUE	TRUE
chr11	124893723	G	C	ENST00000306534	ENSG00000154133	ROBO4	TRUE	TRUE
chr11	124893723	G	T	ENST00000306534	ENSG00000154133	ROBO4	TRUE	TRUE
chr11	124893731	C	A	ENST00000306534	ENSG00000154133	ROBO4	FALSE	FALSE
chr11	124893731	C	G	ENST00000306534	ENSG00000154133	ROBO4	FALSE	FALSE
chr11	124893731	C	T	ENST00000306534	ENSG00000154133	ROBO4	FALSE	FALSE
chr11	124893732	T	A	ENST00000306534	ENSG00000154133	ROBO4	FALSE	FALSE
chr11	124893732	T	C	ENST00000306534	ENSG00000154133	ROBO4	FALSE	FALSE
chr11	124893732	T	G	ENST00000306534	ENSG00000154133	ROBO4	FALSE	FALSE
chr11	124893858	A	C	ENST00000306534	ENSG00000154133	ROBO4	TRUE	FALSE
chr11	124893858	A	G	ENST00000306534	ENSG00000154133	ROBO4	TRUE	FALSE
chr11	124893858	A	T	ENST00000306534	ENSG00000154133	ROBO4	TRUE	FALSE
chr11	124893859	C	A	ENST00000306534	ENSG00000154133	ROBO4	TRUE	FALSE
chr11	124893859	C	G	ENST00000306534	ENSG00000154133	ROBO4	TRUE	FALSE
chr11	124893859	C	T	ENST00000306534	ENSG00000154133	ROBO4	TRUE	FALSE
chr11	124893884	G	A	ENST00000306534	ENSG00000154133	ROBO4	TRUE	TRUE
chr11	124893900	A	T	ENST00000306534	ENSG00000154133	ROBO4	TRUE	TRUE
chr11	124893927	C	T	ENST00000306534	ENSG00000154133	ROBO4	TRUE	TRUE
chr11	124893928	C	T	ENST00000306534	ENSG00000154133	ROBO4	TRUE	TRUE
chr11	124893942	G	T	ENST00000306534	ENSG00000154133	ROBO4	TRUE	TRUE
chr11	124893959	C	A	ENST00000306534	ENSG00000154133	ROBO4	TRUE	TRUE
chr11	124893968	T	A	ENST00000306534	ENSG00000154133	ROBO4	TRUE	TRUE
chr11	124893970	A	T	ENST00000306534	ENSG00000154133	ROBO4	TRUE	TRUE
chr11	124893986	G	A	ENST00000306534	ENSG00000154133	ROBO4	TRUE	TRUE
chr11	124893989	C	A	ENST00000306534	ENSG00000154133	ROBO4	TRUE	TRUE
chr11	124893996	C	T	ENST00000306534	ENSG00000154133	ROBO4	TRUE	TRUE
chr11	124893997	C	T	ENST00000306534	ENSG00000154133	ROBO4	TRUE	TRUE
chr11	124894010	C	A	ENST00000306534	ENSG00000154133	ROBO4	TRUE	TRUE
chr11	124894019	C	A	ENST00000306534	ENSG00000154133	ROBO4	TRUE	TRUE
chr11	124894022	G	A	ENST00000306534	ENSG00000154133	ROBO4	TRUE	TRUE
chr11	124894031	G	A	ENST00000306534	ENSG00000154133	ROBO4	TRUE	TRUE
chr11	124894034	C	A	ENST00000306534	ENSG00000154133	ROBO4	TRUE	TRUE
chr11	124894043	G	A	ENST00000306534	ENSG00000154133	ROBO4	TRUE	TRUE
chr11	124894046	C	A	ENST00000306534	ENSG00000154133	ROBO4	FALSE	FALSE
chr11	124894046	C	G	ENST00000306534	ENSG00000154133	ROBO4	FALSE	FALSE
chr11	124894046	C	T	ENST00000306534	ENSG00000154133	ROBO4	FALSE	FALSE
chr11	124894047	T	A	ENST00000306534	ENSG00000154133	ROBO4	FALSE	FALSE
chr11	124894047	T	C	ENST00000306534	ENSG00000154133	ROBO4	FALSE	FALSE
chr11	124894047	T	G	ENST00000306534	ENSG00000154133	ROBO4	FALSE	FALSE
chr11	124894199	A	C	ENST00000306534	ENSG00000154133	ROBO4	TRUE	FALSE
chr11	124894199	A	G	ENST00000306534	ENSG00000154133	ROBO4	TRUE	FALSE
chr11	124894199	A	T	ENST00000306534	ENSG00000154133	ROBO4	TRUE	FALSE
chr11	124894200	C	A	ENST00000306534	ENSG00000154133	ROBO4	TRUE	FALSE
chr11	124894200	C	G	ENST00000306534	ENSG00000154133	ROBO4	TRUE	FALSE
chr11	124894200	C	T	ENST00000306534	ENSG00000154133	ROBO4	TRUE	FALSE
chr11	124894201	C	A	ENST00000306534	ENSG00000154133	ROBO4	TRUE	TRUE
chr11	124894203	A	C	ENST00000306534	ENSG00000154133	ROBO4	TRUE	TRUE
chr11	124894203	A	T	ENST00000306534	ENSG00000154133	ROBO4	TRUE	TRUE
chr11	124894211	G	T	ENST00000306534	ENSG00000154133	ROBO4	TRUE	TRUE
chr11	124894222	T	A	ENST00000306534	ENSG00000154133	ROBO4	TRUE	TRUE
chr11	124894231	C	A	ENST00000306534	ENSG00000154133	ROBO4	TRUE	TRUE
chr11	124894240	C	A	ENST00000306534	ENSG00000154133	ROBO4	TRUE	TRUE
chr11	124894264	G	A	ENST00000306534	ENSG00000154133	ROBO4	TRUE	TRUE
chr11	124894268	G	T	ENST00000306534	ENSG00000154133	ROBO4	TRUE	TRUE
chr11	124894271	G	C	ENST00000306534	ENSG00000154133	ROBO4	TRUE	TRUE
chr11	124894271	G	T	ENST00000306534	ENSG00000154133	ROBO4	TRUE	TRUE
chr11	124894300	C	A	ENST00000306534	ENSG00000154133	ROBO4	TRUE	TRUE
chr11	124894306	G	A	ENST00000306534	ENSG00000154133	ROBO4	TRUE	TRUE
chr11	124894312	G	A	ENST00000306534	ENSG00000154133	ROBO4	TRUE	TRUE
chr11	124894315	C	A	ENST00000306534	ENSG00000154133	ROBO4	TRUE	TRUE
chr11	124894328	C	T	ENST00000306534	ENSG00000154133	ROBO4	TRUE	TRUE
chr11	124894329	C	T	ENST00000306534	ENSG00000154133	ROBO4	TRUE	TRUE
chr11	124894347	G	C	ENST00000306534	ENSG00000154133	ROBO4	TRUE	TRUE
chr11	124894347	G	T	ENST00000306534	ENSG00000154133	ROBO4	TRUE	TRUE
chr11	124894364	C	T	ENST00000306534	ENSG00000154133	ROBO4	TRUE	TRUE
chr11	124894365	C	T	ENST00000306534	ENSG00000154133	ROBO4	TRUE	TRUE
chr11	124894370	C	A	ENST00000306534	ENSG00000154133	ROBO4	TRUE	FALSE
chr11	124894370	C	G	ENST00000306534	ENSG00000154133	ROBO4	TRUE	FALSE
chr11	124894370	C	T	ENST00000306534	ENSG00000154133	ROBO4	TRUE	FALSE
chr11	124894371	T	A	ENST00000306534	ENSG00000154133	ROBO4	TRUE	FALSE
chr11	124894371	T	C	ENST00000306534	ENSG00000154133	ROBO4	TRUE	FALSE
chr11	124894371	T	G	ENST00000306534	ENSG00000154133	ROBO4	TRUE	FALSE
chr11	124895079	A	C	ENST00000306534	ENSG00000154133	ROBO4	TRUE	FALSE
chr11	124895079	A	G	ENST00000306534	ENSG00000154133	ROBO4	TRUE	FALSE
chr11	124895079	A	T	ENST00000306534	ENSG00000154133	ROBO4	TRUE	FALSE
chr11	124895080	C	A	ENST00000306534	ENSG00000154133	ROBO4	TRUE	FALSE
chr11	124895080	C	G	ENST00000306534	ENSG00000154133	ROBO4	TRUE	FALSE
chr11	124895080	C	T	ENST00000306534	ENSG00000154133	ROBO4	TRUE	FALSE
chr11	124895083	G	A	ENST00000306534	ENSG00000154133	ROBO4	TRUE	TRUE
chr11	124895084	G	C	ENST00000306534	ENSG00000154133	ROBO4	TRUE	TRUE
chr11	124895084	G	T	ENST00000306534	ENSG00000154133	ROBO4	TRUE	TRUE
chr11	124895113	C	A	ENST00000306534	ENSG00000154133	ROBO4	TRUE	TRUE
chr11	124895129	C	T	ENST00000306534	ENSG00000154133	ROBO4	TRUE	TRUE
chr11	124895130	C	T	ENST00000306534	ENSG00000154133	ROBO4	TRUE	TRUE
chr11	124895161	T	A	ENST00000306534	ENSG00000154133	ROBO4	TRUE	TRUE
chr11	124895173	C	A	ENST00000306534	ENSG00000154133	ROBO4	TRUE	TRUE
chr11	124895176	G	A	ENST00000306534	ENSG00000154133	ROBO4	TRUE	TRUE
chr11	124895194	C	A	ENST00000306534	ENSG00000154133	ROBO4	TRUE	FALSE
chr11	124895194	C	G	ENST00000306534	ENSG00000154133	ROBO4	TRUE	FALSE
chr11	124895194	C	T	ENST00000306534	ENSG00000154133	ROBO4	TRUE	FALSE
chr11	124895195	T	A	ENST00000306534	ENSG00000154133	ROBO4	TRUE	FALSE
chr11	124895195	T	C	ENST00000306534	ENSG00000154133	ROBO4	TRUE	FALSE
chr11	124895195	T	G	ENST00000306534	ENSG00000154133	ROBO4	TRUE	FALSE
chr11	124895455	A	C	ENST00000306534	ENSG00000154133	ROBO4	TRUE	FALSE
chr11	124895455	A	G	ENST00000306534	ENSG00000154133	ROBO4	TRUE	FALSE
chr11	124895455	A	T	ENST00000306534	ENSG00000154133	ROBO4	TRUE	FALSE
chr11	124895456	C	A	ENST00000306534	ENSG00000154133	ROBO4	TRUE	FALSE
chr11	124895456	C	G	ENST00000306534	ENSG00000154133	ROBO4	TRUE	FALSE
chr11	124895456	C	T	ENST00000306534	ENSG00000154133	ROBO4	TRUE	FALSE
chr11	124895460	T	A	ENST00000306534	ENSG00000154133	ROBO4	TRUE	TRUE
chr11	124895463	C	A	ENST00000306534	ENSG00000154133	ROBO4	TRUE	TRUE
chr11	124895502	G	A	ENST00000306534	ENSG00000154133	ROBO4	TRUE	TRUE
chr11	124895523	T	A	ENST00000306534	ENSG00000154133	ROBO4	TRUE	TRUE
chr11	124895529	T	A	ENST00000306534	ENSG00000154133	ROBO4	TRUE	TRUE
chr11	124895535	C	A	ENST00000306534	ENSG00000154133	ROBO4	TRUE	TRUE
chr11	124895536	G	C	ENST00000306534	ENSG00000154133	ROBO4	TRUE	TRUE
chr11	124895536	G	T	ENST00000306534	ENSG00000154133	ROBO4	TRUE	TRUE
chr11	124895544	G	A	ENST00000306534	ENSG00000154133	ROBO4	TRUE	TRUE
chr11	124895548	C	T	ENST00000306534	ENSG00000154133	ROBO4	TRUE	TRUE
chr11	124895549	C	T	ENST00000306534	ENSG00000154133	ROBO4	TRUE	TRUE
chr11	124895562	C	A	ENST00000306534	ENSG00000154133	ROBO4	TRUE	TRUE
chr11	124895568	C	A	ENST00000306534	ENSG00000154133	ROBO4	TRUE	TRUE
chr11	124895577	G	A	ENST00000306534	ENSG00000154133	ROBO4	TRUE	TRUE
chr11	124895578	C	T	ENST00000306534	ENSG00000154133	ROBO4	TRUE	TRUE
chr11	124895579	C	T	ENST00000306534	ENSG00000154133	ROBO4	TRUE	TRUE
chr11	124895595	C	A	ENST00000306534	ENSG00000154133	ROBO4	TRUE	TRUE
chr11	124895598	C	A	ENST00000306534	ENSG00000154133	ROBO4	TRUE	TRUE
chr11	124895602	C	T	ENST00000306534	ENSG00000154133	ROBO4	TRUE	TRUE
chr11	124895603	C	T	ENST00000306534	ENSG00000154133	ROBO4	TRUE	TRUE
chr11	124895613	C	A	ENST00000306534	ENSG00000154133	ROBO4	TRUE	TRUE
chr11	124895616	G	A	ENST00000306534	ENSG00000154133	ROBO4	TRUE	TRUE
chr11	124895622	C	A	ENST00000306534	ENSG00000154133	ROBO4	TRUE	TRUE
chr11	124895634	G	A	ENST00000306534	ENSG00000154133	ROBO4	TRUE	TRUE
chr11	124895645	A	T	ENST00000306534	ENSG00000154133	ROBO4	TRUE	TRUE
chr11	124895653	G	C	ENST00000306534	ENSG00000154133	ROBO4	TRUE	TRUE
chr11	124895653	G	T	ENST00000306534	ENSG00000154133	ROBO4	TRUE	TRUE
chr11	124895661	G	A	ENST00000306534	ENSG00000154133	ROBO4	TRUE	TRUE
chr11	124895686	C	A	ENST00000306534	ENSG00000154133	ROBO4	FALSE	FALSE
chr11	124895686	C	G	ENST00000306534	ENSG00000154133	ROBO4	FALSE	FALSE
chr11	124895686	C	T	ENST00000306534	ENSG00000154133	ROBO4	FALSE	FALSE
chr11	124895687	T	A	ENST00000306534	ENSG00000154133	ROBO4	FALSE	FALSE
chr11	124895687	T	C	ENST00000306534	ENSG00000154133	ROBO4	FALSE	FALSE
chr11	124895687	T	G	ENST00000306534	ENSG00000154133	ROBO4	FALSE	FALSE
chr11	124895783	A	C	ENST00000306534	ENSG00000154133	ROBO4	TRUE	FALSE
chr11	124895783	A	G	ENST00000306534	ENSG00000154133	ROBO4	TRUE	FALSE
chr11	124895783	A	T	ENST00000306534	ENSG00000154133	ROBO4	TRUE	FALSE
chr11	124895784	C	A	ENST00000306534	ENSG00000154133	ROBO4	TRUE	FALSE
chr11	124895784	C	G	ENST00000306534	ENSG00000154133	ROBO4	TRUE	FALSE
chr11	124895784	C	T	ENST00000306534	ENSG00000154133	ROBO4	TRUE	FALSE
chr11	124895787	T	A	ENST00000306534	ENSG00000154133	ROBO4	TRUE	TRUE
chr11	124895788	C	T	ENST00000306534	ENSG00000154133	ROBO4	TRUE	TRUE
chr11	124895789	C	T	ENST00000306534	ENSG00000154133	ROBO4	TRUE	TRUE
chr11	124895797	C	T	ENST00000306534	ENSG00000154133	ROBO4	TRUE	TRUE
chr11	124895798	C	T	ENST00000306534	ENSG00000154133	ROBO4	TRUE	TRUE
chr11	124895811	T	A	ENST00000306534	ENSG00000154133	ROBO4	TRUE	TRUE
chr11	124895817	T	A	ENST00000306534	ENSG00000154133	ROBO4	TRUE	TRUE
chr11	124895826	C	A	ENST00000306534	ENSG00000154133	ROBO4	TRUE	TRUE
chr11	124895859	C	A	ENST00000306534	ENSG00000154133	ROBO4	TRUE	TRUE
chr11	124895865	G	A	ENST00000306534	ENSG00000154133	ROBO4	TRUE	TRUE
chr11	124895871	G	A	ENST00000306534	ENSG00000154133	ROBO4	TRUE	TRUE
chr11	124895886	C	A	ENST00000306534	ENSG00000154133	ROBO4	TRUE	TRUE
chr11	124895895	C	A	ENST00000306534	ENSG00000154133	ROBO4	TRUE	TRUE
chr11	124895899	G	C	ENST00000306534	ENSG00000154133	ROBO4	TRUE	TRUE
chr11	124895899	G	T	ENST00000306534	ENSG00000154133	ROBO4	TRUE	TRUE
chr11	124895907	G	A	ENST00000306534	ENSG00000154133	ROBO4	TRUE	TRUE
chr11	124895913	C	A	ENST00000306534	ENSG00000154133	ROBO4	TRUE	FALSE
chr11	124895913	C	G	ENST00000306534	ENSG00000154133	ROBO4	TRUE	FALSE
chr11	124895913	C	T	ENST00000306534	ENSG00000154133	ROBO4	TRUE	FALSE
chr11	124895914	T	A	ENST00000306534	ENSG00000154133	ROBO4	TRUE	FALSE
chr11	124895914	T	C	ENST00000306534	ENSG00000154133	ROBO4	TRUE	FALSE
chr11	124895914	T	G	ENST00000306534	ENSG00000154133	ROBO4	TRUE	FALSE
chr11	124896196	A	C	ENST00000306534	ENSG00000154133	ROBO4	TRUE	FALSE
chr11	124896196	A	G	ENST00000306534	ENSG00000154133	ROBO4	TRUE	FALSE
chr11	124896196	A	T	ENST00000306534	ENSG00000154133	ROBO4	TRUE	FALSE
chr11	124896197	C	A	ENST00000306534	ENSG00000154133	ROBO4	TRUE	FALSE
chr11	124896197	C	G	ENST00000306534	ENSG00000154133	ROBO4	TRUE	FALSE
chr11	124896197	C	T	ENST00000306534	ENSG00000154133	ROBO4	TRUE	FALSE
chr11	124896198	C	A	ENST00000306534	ENSG00000154133	ROBO4	TRUE	TRUE
chr11	124896201	G	A	ENST00000306534	ENSG00000154133	ROBO4	TRUE	TRUE
chr11	124896228	C	A	ENST00000306534	ENSG00000154133	ROBO4	TRUE	TRUE
chr11	124896237	C	A	ENST00000306534	ENSG00000154133	ROBO4	TRUE	TRUE
chr11	124896256	A	T	ENST00000306534	ENSG00000154133	ROBO4	TRUE	TRUE
chr11	124896262	G	C	ENST00000306534	ENSG00000154133	ROBO4	TRUE	TRUE
chr11	124896262	G	T	ENST00000306534	ENSG00000154133	ROBO4	TRUE	TRUE
chr11	124896273	C	A	ENST00000306534	ENSG00000154133	ROBO4	TRUE	TRUE
chr11	124896282	T	A	ENST00000306534	ENSG00000154133	ROBO4	TRUE	TRUE
chr11	124896285	C	A	ENST00000306534	ENSG00000154133	ROBO4	TRUE	TRUE
chr11	124896291	T	A	ENST00000306534	ENSG00000154133	ROBO4	TRUE	TRUE
chr11	124896319	C	A	ENST00000306534	ENSG00000154133	ROBO4	TRUE	FALSE
chr11	124896319	C	G	ENST00000306534	ENSG00000154133	ROBO4	TRUE	FALSE
chr11	124896319	C	T	ENST00000306534	ENSG00000154133	ROBO4	TRUE	FALSE
chr11	124896320	T	A	ENST00000306534	ENSG00000154133	ROBO4	TRUE	FALSE
chr11	124896320	T	C	ENST00000306534	ENSG00000154133	ROBO4	TRUE	FALSE
chr11	124896320	T	G	ENST00000306534	ENSG00000154133	ROBO4	TRUE	FALSE
chr11	124896511	A	C	ENST00000306534	ENSG00000154133	ROBO4	TRUE	FALSE
chr11	124896511	A	G	ENST00000306534	ENSG00000154133	ROBO4	TRUE	FALSE
chr11	124896511	A	T	ENST00000306534	ENSG00000154133	ROBO4	TRUE	FALSE
chr11	124896512	C	A	ENST00000306534	ENSG00000154133	ROBO4	TRUE	FALSE
chr11	124896512	C	G	ENST00000306534	ENSG00000154133	ROBO4	TRUE	FALSE
chr11	124896512	C	T	ENST00000306534	ENSG00000154133	ROBO4	TRUE	FALSE
chr11	124896524	C	A	ENST00000306534	ENSG00000154133	ROBO4	TRUE	TRUE
chr11	124896530	G	A	ENST00000306534	ENSG00000154133	ROBO4	TRUE	TRUE
chr11	124896545	T	A	ENST00000306534	ENSG00000154133	ROBO4	TRUE	TRUE
chr11	124896554	T	A	ENST00000306534	ENSG00000154133	ROBO4	TRUE	TRUE
chr11	124896555	C	T	ENST00000306534	ENSG00000154133	ROBO4	TRUE	TRUE
chr11	124896556	C	T	ENST00000306534	ENSG00000154133	ROBO4	TRUE	TRUE
chr11	124896558	C	T	ENST00000306534	ENSG00000154133	ROBO4	TRUE	TRUE
chr11	124896559	C	T	ENST00000306534	ENSG00000154133	ROBO4	TRUE	TRUE
chr11	124896562	G	C	ENST00000306534	ENSG00000154133	ROBO4	TRUE	TRUE
chr11	124896562	G	T	ENST00000306534	ENSG00000154133	ROBO4	TRUE	TRUE
chr11	124896575	C	A	ENST00000306534	ENSG00000154133	ROBO4	TRUE	TRUE
chr11	124896585	C	T	ENST00000306534	ENSG00000154133	ROBO4	TRUE	TRUE
chr11	124896586	C	T	ENST00000306534	ENSG00000154133	ROBO4	TRUE	TRUE
chr11	124896597	A	T	ENST00000306534	ENSG00000154133	ROBO4	TRUE	TRUE
chr11	124896602	C	A	ENST00000306534	ENSG00000154133	ROBO4	TRUE	TRUE
chr11	124896614	G	A	ENST00000306534	ENSG00000154133	ROBO4	TRUE	TRUE
chr11	124896617	C	A	ENST00000306534	ENSG00000154133	ROBO4	TRUE	TRUE
chr11	124896647	G	A	ENST00000306534	ENSG00000154133	ROBO4	TRUE	TRUE
chr11	124896653	G	A	ENST00000306534	ENSG00000154133	ROBO4	TRUE	TRUE
chr11	124896662	C	A	ENST00000306534	ENSG00000154133	ROBO4	TRUE	TRUE
chr11	124896671	C	A	ENST00000306534	ENSG00000154133	ROBO4	TRUE	FALSE
chr11	124896671	C	G	ENST00000306534	ENSG00000154133	ROBO4	TRUE	FALSE
chr11	124896671	C	T	ENST00000306534	ENSG00000154133	ROBO4	TRUE	FALSE
chr11	124896672	T	A	ENST00000306534	ENSG00000154133	ROBO4	TRUE	FALSE
chr11	124896672	T	C	ENST00000306534	ENSG00000154133	ROBO4	TRUE	FALSE
chr11	124896672	T	G	ENST00000306534	ENSG00000154133	ROBO4	TRUE	FALSE
chr11	124896930	A	C	ENST00000306534	ENSG00000154133	ROBO4	TRUE	FALSE
chr11	124896930	A	G	ENST00000306534	ENSG00000154133	ROBO4	TRUE	FALSE
chr11	124896930	A	T	ENST00000306534	ENSG00000154133	ROBO4	TRUE	FALSE
chr11	124896931	C	A	ENST00000306534	ENSG00000154133	ROBO4	TRUE	FALSE
chr11	124896931	C	G	ENST00000306534	ENSG00000154133	ROBO4	TRUE	FALSE
chr11	124896931	C	T	ENST00000306534	ENSG00000154133	ROBO4	TRUE	FALSE
chr11	124896956	T	A	ENST00000306534	ENSG00000154133	ROBO4	TRUE	TRUE
chr11	124896989	C	A	ENST00000306534	ENSG00000154133	ROBO4	TRUE	TRUE
chr11	124896990	A	T	ENST00000306534	ENSG00000154133	ROBO4	TRUE	TRUE
chr11	124896996	G	C	ENST00000306534	ENSG00000154133	ROBO4	TRUE	TRUE
chr11	124896996	G	T	ENST00000306534	ENSG00000154133	ROBO4	TRUE	TRUE
chr11	124897025	G	A	ENST00000306534	ENSG00000154133	ROBO4	TRUE	TRUE
chr11	124897043	C	A	ENST00000306534	ENSG00000154133	ROBO4	TRUE	TRUE
chr11	124897058	G	A	ENST00000306534	ENSG00000154133	ROBO4	TRUE	TRUE
chr11	124897124	G	A	ENST00000306534	ENSG00000154133	ROBO4	TRUE	TRUE
chr11	124897135	A	T	ENST00000306534	ENSG00000154133	ROBO4	TRUE	TRUE
chr11	124897137	C	T	ENST00000306534	ENSG00000154133	ROBO4	TRUE	TRUE
chr11	124897138	C	T	ENST00000306534	ENSG00000154133	ROBO4	TRUE	TRUE
chr11	124897160	G	A	ENST00000306534	ENSG00000154133	ROBO4	TRUE	TRUE
chr11	124897165	G	C	ENST00000306534	ENSG00000154133	ROBO4	TRUE	TRUE
chr11	124897165	G	T	ENST00000306534	ENSG00000154133	ROBO4	TRUE	TRUE
chr11	124897172	G	A	ENST00000306534	ENSG00000154133	ROBO4	TRUE	TRUE
chr11	124897173	G	T	ENST00000306534	ENSG00000154133	ROBO4	TRUE	TRUE
chr11	124897202	G	A	ENST00000306534	ENSG00000154133	ROBO4	TRUE	TRUE
chr11	124897211	G	A	ENST00000306534	ENSG00000154133	ROBO4	TRUE	TRUE
chr11	124897217	G	A	ENST00000306534	ENSG00000154133	ROBO4	TRUE	TRUE
chr11	124897235	G	A	ENST00000306534	ENSG00000154133	ROBO4
chr11	124897250	G	A	ENST00000306534	ENSG00000154133	ROBO4
chr11	124897262	C	A	ENST00000306534	ENSG00000154133	ROBO4	FALSE	FALSE
chr11	124897262	C	G	ENST00000306534	ENSG00000154133	ROBO4	FALSE	FALSE
chr11	124897262	C	T	ENST00000306534	ENSG00000154133	ROBO4	FALSE	FALSE
chr11	124897263	T	A	ENST00000306534	ENSG00000154133	ROBO4	FALSE	FALSE
chr11	124897263	T	C	ENST00000306534	ENSG00000154133	ROBO4	FALSE	FALSE
chr11	124897263	T	G	ENST00000306534	ENSG00000154133	ROBO4	FALSE	FALSE
chr11	124897724	A	C	ENST00000306534	ENSG00000154133	ROBO4	FALSE	FALSE
chr11	124897724	A	G	ENST00000306534	ENSG00000154133	ROBO4	FALSE	FALSE
chr11	124897724	A	T	ENST00000306534	ENSG00000154133	ROBO4	FALSE	FALSE
chr11	124897725	C	A	ENST00000306534	ENSG00000154133	ROBO4	FALSE	FALSE
chr11	124897725	C	G	ENST00000306534	ENSG00000154133	ROBO4	FALSE	FALSE
chr11	124897725	C	T	ENST00000306534	ENSG00000154133	ROBO4	FALSE	FALSE
chr11	124897726	C	A	ENST00000306534	ENSG00000154133	ROBO4	TRUE	FALSE
chr11	124897783	C	A	ENST00000306534	ENSG00000154133	ROBO4	FALSE	FALSE
chr11	124897786	C	A	ENST00000306534	ENSG00000154133	ROBO4	FALSE	FALSE
chr11	124919761	G	A	ENST00000408930	ENSG00000221932	HEPN1	FALSE	FALSE
chr11	124919762	G	A	ENST00000408930	ENSG00000221932	HEPN1	FALSE	FALSE
chr11	124919769	G	T	ENST00000408930	ENSG00000221932	HEPN1	FALSE	FALSE
chr11	124919782	G	A	ENST00000408930	ENSG00000221932	HEPN1	FALSE	FALSE
chr11	124919783	G	A	ENST00000408930	ENSG00000221932	HEPN1	FALSE	FALSE
chr11	124919793	G	T	ENST00000408930	ENSG00000221932	HEPN1	FALSE	FALSE
chr11	124919797	C	A	ENST00000408930	ENSG00000221932	HEPN1	FALSE	FALSE
chr11	124919797	C	G	ENST00000408930	ENSG00000221932	HEPN1	FALSE	FALSE
chr11	124919799	G	T	ENST00000408930	ENSG00000221932	HEPN1	FALSE	FALSE
chr11	124919805	G	T	ENST00000408930	ENSG00000221932	HEPN1	FALSE	FALSE
chr11	124919814	A	T	ENST00000408930	ENSG00000221932	HEPN1	FALSE	FALSE
chr11	124919826	C	T	ENST00000408930	ENSG00000221932	HEPN1	FALSE	FALSE
chr11	124919829	G	T	ENST00000408930	ENSG00000221932	HEPN1	FALSE	FALSE
chr11	124919836	T	A	ENST00000408930	ENSG00000221932	HEPN1	FALSE	FALSE
chr11	124919838	G	T	ENST00000408930	ENSG00000221932	HEPN1	FALSE	FALSE
chr11	124919845	T	A	ENST00000408930	ENSG00000221932	HEPN1	FALSE	FALSE
chr11	124919845	T	G	ENST00000408930	ENSG00000221932	HEPN1	FALSE	FALSE
chr11	124919856	G	T	ENST00000408930	ENSG00000221932	HEPN1	FALSE	FALSE
chr11	124919860	G	A	ENST00000408930	ENSG00000221932	HEPN1	FALSE	FALSE
chr11	124919861	G	A	ENST00000408930	ENSG00000221932	HEPN1	FALSE	FALSE
chr11	124919868	C	T	ENST00000408930	ENSG00000221932	HEPN1	FALSE	FALSE
chr11	124919896	T	A	ENST00000408930	ENSG00000221932	HEPN1	FALSE	FALSE
chr11	124919896	T	G	ENST00000408930	ENSG00000221932	HEPN1	FALSE	FALSE
chr11	124919927	C	A	ENST00000408930	ENSG00000221932	HEPN1	FALSE	FALSE
chr11	124919927	C	G	ENST00000408930	ENSG00000221932	HEPN1	FALSE	FALSE
chr11	124919930	C	A	ENST00000408930	ENSG00000221932	HEPN1	FALSE	FALSE
chr11	124919939	T	A	ENST00000408930	ENSG00000221932	HEPN1	FALSE	FALSE
chr11	124919939	T	G	ENST00000408930	ENSG00000221932	HEPN1	FALSE	FALSE
chr11	124919940	G	T	ENST00000408930	ENSG00000221932	HEPN1	FALSE	FALSE
chr11	124919959	G	A	ENST00000408930	ENSG00000221932	HEPN1	FALSE	FALSE
chr11	124919960	G	A	ENST00000408930	ENSG00000221932	HEPN1	FALSE	FALSE
chr11	124919982	C	T	ENST00000408930	ENSG00000221932	HEPN1	FALSE	FALSE
chr11	124920004	T	A	ENST00000408930	ENSG00000221932	HEPN1		FALSE
chr11	124920010	T	A	ENST00000408930	ENSG00000221932	HEPN1		FALSE
chr11	124920010	T	G	ENST00000408930	ENSG00000221932	HEPN1		FALSE
chr11	124921152	C	A	ENST00000298251	ENSG00000165478	HEPACAM	FALSE	FALSE
chr11	124921167	C	A	ENST00000298251	ENSG00000165478	HEPACAM	FALSE	FALSE
chr11	124921173	G	A	ENST00000298251	ENSG00000165478	HEPACAM	FALSE	FALSE
chr11	124921176	C	A	ENST00000298251	ENSG00000165478	HEPACAM	FALSE	FALSE
chr11	124921214	G	T	ENST00000298251	ENSG00000165478	HEPACAM	FALSE	FALSE
chr11	124921226	G	T	ENST00000298251	ENSG00000165478	HEPACAM	FALSE	FALSE
chr11	124921238	G	T	ENST00000298251	ENSG00000165478	HEPACAM
chr11	124921259	G	T	ENST00000298251	ENSG00000165478	HEPACAM
chr11	124921262	G	T	ENST00000298251	ENSG00000165478	HEPACAM
chr11	124921306	G	C	ENST00000298251	ENSG00000165478	HEPACAM
chr11	124921306	G	T	ENST00000298251	ENSG00000165478	HEPACAM
chr11	124921340	G	T	ENST00000298251	ENSG00000165478	HEPACAM
chr11	124921369	G	C	ENST00000298251	ENSG00000165478	HEPACAM
chr11	124921369	G	T	ENST00000298251	ENSG00000165478	HEPACAM
chr11	124921389	C	A	ENST00000298251	ENSG00000165478	HEPACAM
chr11	124921401	G	A	ENST00000298251	ENSG00000165478	HEPACAM
chr11	124921407	C	A	ENST00000298251	ENSG00000165478	HEPACAM
chr11	124921422	C	A	ENST00000298251	ENSG00000165478	HEPACAM
chr11	124921425	C	A	ENST00000298251	ENSG00000165478	HEPACAM
chr11	124921431	C	A	ENST00000298251	ENSG00000165478	HEPACAM
chr11	124921441	C	A	ENST00000298251	ENSG00000165478	HEPACAM	FALSE	FALSE
chr11	124921441	C	G	ENST00000298251	ENSG00000165478	HEPACAM	FALSE	FALSE
chr11	124921441	C	T	ENST00000298251	ENSG00000165478	HEPACAM	FALSE	FALSE
chr11	124921442	T	A	ENST00000298251	ENSG00000165478	HEPACAM	FALSE	FALSE
chr11	124921442	T	C	ENST00000298251	ENSG00000165478	HEPACAM	FALSE	FALSE
chr11	124921442	T	G	ENST00000298251	ENSG00000165478	HEPACAM	FALSE	FALSE
chr11	124922386	A	C	ENST00000298251	ENSG00000165478	HEPACAM	TRUE	FALSE
chr11	124922386	A	G	ENST00000298251	ENSG00000165478	HEPACAM	TRUE	FALSE
chr11	124922386	A	T	ENST00000298251	ENSG00000165478	HEPACAM	TRUE	FALSE
chr11	124922387	C	A	ENST00000298251	ENSG00000165478	HEPACAM	TRUE	FALSE
chr11	124922387	C	G	ENST00000298251	ENSG00000165478	HEPACAM	TRUE	FALSE
chr11	124922387	C	T	ENST00000298251	ENSG00000165478	HEPACAM	TRUE	FALSE
chr11	124922390	T	A	ENST00000298251	ENSG00000165478	HEPACAM	FALSE	FALSE
chr11	124922396	T	A	ENST00000298251	ENSG00000165478	HEPACAM	FALSE	FALSE
chr11	124922403	A	C	ENST00000298251	ENSG00000165478	HEPACAM	FALSE	FALSE
chr11	124922403	A	T	ENST00000298251	ENSG00000165478	HEPACAM	FALSE	FALSE
chr11	124922423	T	A	ENST00000298251	ENSG00000165478	HEPACAM	FALSE	FALSE
chr11	124922429	C	A	ENST00000298251	ENSG00000165478	HEPACAM	FALSE	FALSE
chr11	124922432	G	A	ENST00000298251	ENSG00000165478	HEPACAM	FALSE	FALSE
chr11	124922435	C	A	ENST00000298251	ENSG00000165478	HEPACAM	FALSE	FALSE
chr11	124922444	G	A	ENST00000298251	ENSG00000165478	HEPACAM	TRUE	TRUE
chr11	124922459	C	A	ENST00000298251	ENSG00000165478	HEPACAM	TRUE	FALSE
chr11	124922459	C	G	ENST00000298251	ENSG00000165478	HEPACAM	TRUE	FALSE
chr11	124922459	C	T	ENST00000298251	ENSG00000165478	HEPACAM	TRUE	FALSE
chr11	124922460	T	A	ENST00000298251	ENSG00000165478	HEPACAM	TRUE	FALSE
chr11	124922460	T	C	ENST00000298251	ENSG00000165478	HEPACAM	TRUE	FALSE
chr11	124922460	T	G	ENST00000298251	ENSG00000165478	HEPACAM	TRUE	FALSE
chr11	124922743	A	C	ENST00000298251	ENSG00000165478	HEPACAM	TRUE	FALSE
chr11	124922743	A	G	ENST00000298251	ENSG00000165478	HEPACAM	TRUE	FALSE
chr11	124922743	A	T	ENST00000298251	ENSG00000165478	HEPACAM	TRUE	FALSE
chr11	124922744	C	A	ENST00000298251	ENSG00000165478	HEPACAM	TRUE	FALSE
chr11	124922744	C	G	ENST00000298251	ENSG00000165478	HEPACAM	TRUE	FALSE
chr11	124922744	C	T	ENST00000298251	ENSG00000165478	HEPACAM	TRUE	FALSE
chr11	124922748	C	A	ENST00000298251	ENSG00000165478	HEPACAM	TRUE	TRUE
chr11	124922754	T	A	ENST00000298251	ENSG00000165478	HEPACAM	TRUE	TRUE
chr11	124922772	G	A	ENST00000298251	ENSG00000165478	HEPACAM	TRUE	TRUE
chr11	124922779	G	C	ENST00000298251	ENSG00000165478	HEPACAM	TRUE	TRUE
chr11	124922779	G	T	ENST00000298251	ENSG00000165478	HEPACAM	TRUE	TRUE
chr11	124922784	C	A	ENST00000298251	ENSG00000165478	HEPACAM	TRUE	TRUE
chr11	124922796	G	A	ENST00000298251	ENSG00000165478	HEPACAM	TRUE	TRUE
chr11	124922799	T	A	ENST00000298251	ENSG00000165478	HEPACAM	TRUE	TRUE
chr11	124922802	C	A	ENST00000298251	ENSG00000165478	HEPACAM	TRUE	TRUE
chr11	124922808	T	A	ENST00000298251	ENSG00000165478	HEPACAM	TRUE	TRUE
chr11	124922811	T	A	ENST00000298251	ENSG00000165478	HEPACAM	TRUE	TRUE
chr11	124922814	G	A	ENST00000298251	ENSG00000165478	HEPACAM	TRUE	TRUE
chr11	124922817	T	A	ENST00000298251	ENSG00000165478	HEPACAM	TRUE	TRUE
chr11	124922819	C	A	ENST00000298251	ENSG00000165478	HEPACAM	TRUE	FALSE
chr11	124922819	C	G	ENST00000298251	ENSG00000165478	HEPACAM	TRUE	FALSE
chr11	124922819	C	T	ENST00000298251	ENSG00000165478	HEPACAM	TRUE	FALSE
chr11	124922820	T	A	ENST00000298251	ENSG00000165478	HEPACAM	TRUE	FALSE
chr11	124922820	T	C	ENST00000298251	ENSG00000165478	HEPACAM	TRUE	FALSE
chr11	124922820	T	G	ENST00000298251	ENSG00000165478	HEPACAM	TRUE	FALSE
chr11	124923338	A	C	ENST00000298251	ENSG00000165478	HEPACAM	FALSE	FALSE
chr11	124923338	A	G	ENST00000298251	ENSG00000165478	HEPACAM	FALSE	FALSE
chr11	124923338	A	T	ENST00000298251	ENSG00000165478	HEPACAM	FALSE	FALSE
chr11	124923339	C	A	ENST00000298251	ENSG00000165478	HEPACAM	FALSE	FALSE
chr11	124923339	C	G	ENST00000298251	ENSG00000165478	HEPACAM	FALSE	FALSE
chr11	124923339	C	T	ENST00000298251	ENSG00000165478	HEPACAM	FALSE	FALSE
chr11	124923344	T	A	ENST00000298251	ENSG00000165478	HEPACAM	TRUE	TRUE
chr11	124923353	T	A	ENST00000298251	ENSG00000165478	HEPACAM	TRUE	TRUE
chr11	124923354	C	T	ENST00000298251	ENSG00000165478	HEPACAM	TRUE	TRUE
chr11	124923355	C	T	ENST00000298251	ENSG00000165478	HEPACAM	TRUE	TRUE
chr11	124923357	G	T	ENST00000298251	ENSG00000165478	HEPACAM	TRUE	TRUE
chr11	124923363	A	T	ENST00000298251	ENSG00000165478	HEPACAM	TRUE	TRUE
chr11	124923376	A	T	ENST00000298251	ENSG00000165478	HEPACAM	TRUE	TRUE
chr11	124923401	C	A	ENST00000298251	ENSG00000165478	HEPACAM	TRUE	TRUE
chr11	124923409	A	T	ENST00000298251	ENSG00000165478	HEPACAM	TRUE	TRUE
chr11	124923417	G	C	ENST00000298251	ENSG00000165478	HEPACAM	TRUE	TRUE
chr11	124923417	G	T	ENST00000298251	ENSG00000165478	HEPACAM	TRUE	TRUE
chr11	124923431	T	A	ENST00000298251	ENSG00000165478	HEPACAM	TRUE	TRUE
chr11	124923434	C	A	ENST00000298251	ENSG00000165478	HEPACAM	FALSE	FALSE
chr11	124923434	C	G	ENST00000298251	ENSG00000165478	HEPACAM	FALSE	FALSE
chr11	124923434	C	T	ENST00000298251	ENSG00000165478	HEPACAM	FALSE	FALSE
chr11	124923435	T	A	ENST00000298251	ENSG00000165478	HEPACAM	FALSE	FALSE
chr11	124923435	T	C	ENST00000298251	ENSG00000165478	HEPACAM	FALSE	FALSE
chr11	124923435	T	G	ENST00000298251	ENSG00000165478	HEPACAM	FALSE	FALSE
chr11	124923727	A	C	ENST00000298251	ENSG00000165478	HEPACAM	TRUE	FALSE
chr11	124923727	A	G	ENST00000298251	ENSG00000165478	HEPACAM	TRUE	FALSE
chr11	124923727	A	T	ENST00000298251	ENSG00000165478	HEPACAM	TRUE	FALSE
chr11	124923728	C	A	ENST00000298251	ENSG00000165478	HEPACAM	TRUE	FALSE
chr11	124923728	C	G	ENST00000298251	ENSG00000165478	HEPACAM	TRUE	FALSE
chr11	124923728	C	T	ENST00000298251	ENSG00000165478	HEPACAM	TRUE	FALSE
chr11	124923729	T	A	ENST00000298251	ENSG00000165478	HEPACAM	TRUE	TRUE
chr11	124923730	G	C	ENST00000298251	ENSG00000165478	HEPACAM	TRUE	TRUE
chr11	124923730	G	T	ENST00000298251	ENSG00000165478	HEPACAM	TRUE	TRUE
chr11	124923744	T	A	ENST00000298251	ENSG00000165478	HEPACAM	TRUE	TRUE
chr11	124923765	G	A	ENST00000298251	ENSG00000165478	HEPACAM	TRUE	TRUE
chr11	124923780	C	A	ENST00000298251	ENSG00000165478	HEPACAM	TRUE	TRUE
chr11	124923787	G	T	ENST00000298251	ENSG00000165478	HEPACAM	TRUE	TRUE
chr11	124923793	G	C	ENST00000298251	ENSG00000165478	HEPACAM	TRUE	TRUE
chr11	124923793	G	T	ENST00000298251	ENSG00000165478	HEPACAM	TRUE	TRUE
chr11	124923810	C	A	ENST00000298251	ENSG00000165478	HEPACAM	TRUE	TRUE
chr11	124923840	T	A	ENST00000298251	ENSG00000165478	HEPACAM	TRUE	TRUE
chr11	124923843	G	A	ENST00000298251	ENSG00000165478	HEPACAM	TRUE	TRUE
chr11	124923864	T	A	ENST00000298251	ENSG00000165478	HEPACAM	TRUE	TRUE
chr11	124923866	G	T	ENST00000298251	ENSG00000165478	HEPACAM	TRUE	TRUE
chr11	124923885	T	A	ENST00000298251	ENSG00000165478	HEPACAM	TRUE	TRUE
chr11	124923894	T	A	ENST00000298251	ENSG00000165478	HEPACAM	TRUE	TRUE
chr11	124923898	C	T	ENST00000298251	ENSG00000165478	HEPACAM	TRUE	TRUE
chr11	124923899	C	T	ENST00000298251	ENSG00000165478	HEPACAM	TRUE	TRUE
chr11	124923904	G	C	ENST00000298251	ENSG00000165478	HEPACAM	TRUE	TRUE
chr11	124923904	G	T	ENST00000298251	ENSG00000165478	HEPACAM	TRUE	TRUE
chr11	124923915	T	A	ENST00000298251	ENSG00000165478	HEPACAM	TRUE	TRUE
chr11	124923927	C	A	ENST00000298251	ENSG00000165478	HEPACAM	TRUE	TRUE
chr11	124923932	G	C	ENST00000298251	ENSG00000165478	HEPACAM	TRUE	TRUE
chr11	124923932	G	T	ENST00000298251	ENSG00000165478	HEPACAM	TRUE	TRUE
chr11	124923934	G	T	ENST00000298251	ENSG00000165478	HEPACAM	TRUE	TRUE
chr11	124923941	A	T	ENST00000298251	ENSG00000165478	HEPACAM	TRUE	TRUE
chr11	124923954	C	A	ENST00000298251	ENSG00000165478	HEPACAM	TRUE	TRUE
chr11	124923963	C	A	ENST00000298251	ENSG00000165478	HEPACAM	TRUE	TRUE
chr11	124923977	G	C	ENST00000298251	ENSG00000165478	HEPACAM	TRUE	TRUE
chr11	124923977	G	T	ENST00000298251	ENSG00000165478	HEPACAM	TRUE	TRUE
chr11	124923986	A	T	ENST00000298251	ENSG00000165478	HEPACAM	TRUE	TRUE
chr11	124923993	G	A	ENST00000298251	ENSG00000165478	HEPACAM	TRUE	TRUE
chr11	124924001	G	T	ENST00000298251	ENSG00000165478	HEPACAM	TRUE	TRUE
chr11	124924011	C	A	ENST00000298251	ENSG00000165478	HEPACAM	FALSE	FALSE
chr11	124924011	C	G	ENST00000298251	ENSG00000165478	HEPACAM	FALSE	FALSE
chr11	124924011	C	T	ENST00000298251	ENSG00000165478	HEPACAM	FALSE	FALSE
chr11	124924012	T	A	ENST00000298251	ENSG00000165478	HEPACAM	FALSE	FALSE
chr11	124924012	T	C	ENST00000298251	ENSG00000165478	HEPACAM	FALSE	FALSE
chr11	124924012	T	G	ENST00000298251	ENSG00000165478	HEPACAM	FALSE	FALSE
chr11	124924726	A	C	ENST00000298251	ENSG00000165478	HEPACAM	TRUE	FALSE
chr11	124924726	A	G	ENST00000298251	ENSG00000165478	HEPACAM	TRUE	FALSE
chr11	124924726	A	T	ENST00000298251	ENSG00000165478	HEPACAM	TRUE	FALSE
chr11	124924727	C	A	ENST00000298251	ENSG00000165478	HEPACAM	TRUE	FALSE
chr11	124924727	C	G	ENST00000298251	ENSG00000165478	HEPACAM	TRUE	FALSE
chr11	124924727	C	T	ENST00000298251	ENSG00000165478	HEPACAM	TRUE	FALSE
chr11	124924752	T	A	ENST00000298251	ENSG00000165478	HEPACAM	TRUE	TRUE
chr11	124924755	C	A	ENST00000298251	ENSG00000165478	HEPACAM	TRUE	TRUE
chr11	124924788	C	A	ENST00000298251	ENSG00000165478	HEPACAM	TRUE	TRUE
chr11	124924794	C	A	ENST00000298251	ENSG00000165478	HEPACAM	TRUE	TRUE
chr11	124924795	A	C	ENST00000298251	ENSG00000165478	HEPACAM	TRUE	TRUE
chr11	124924795	A	T	ENST00000298251	ENSG00000165478	HEPACAM	TRUE	TRUE
chr11	124924806	C	A	ENST00000298251	ENSG00000165478	HEPACAM	TRUE	TRUE
chr11	124924818	G	A	ENST00000298251	ENSG00000165478	HEPACAM	TRUE	TRUE
chr11	124924848	C	A	ENST00000298251	ENSG00000165478	HEPACAM	TRUE	TRUE
chr11	124924857	G	A	ENST00000298251	ENSG00000165478	HEPACAM	TRUE	TRUE
chr11	124924869	G	A	ENST00000298251	ENSG00000165478	HEPACAM	TRUE	TRUE
chr11	124924870	A	C	ENST00000298251	ENSG00000165478	HEPACAM	TRUE	TRUE
chr11	124924870	A	T	ENST00000298251	ENSG00000165478	HEPACAM	TRUE	TRUE
chr11	124924899	C	A	ENST00000298251	ENSG00000165478	HEPACAM	TRUE	TRUE
chr11	124924914	G	A	ENST00000298251	ENSG00000165478	HEPACAM	TRUE	TRUE
chr11	124924932	T	A	ENST00000298251	ENSG00000165478	HEPACAM	TRUE	TRUE
chr11	124924941	T	A	ENST00000298251	ENSG00000165478	HEPACAM	TRUE	TRUE
chr11	124924947	G	A	ENST00000298251	ENSG00000165478	HEPACAM	TRUE	TRUE
chr11	124924948	C	T	ENST00000298251	ENSG00000165478	HEPACAM	TRUE	TRUE
chr11	124924949	C	T	ENST00000298251	ENSG00000165478	HEPACAM	TRUE	TRUE
chr11	124924953	T	A	ENST00000298251	ENSG00000165478	HEPACAM	TRUE	TRUE
chr11	124924984	G	C	ENST00000298251	ENSG00000165478	HEPACAM	TRUE	TRUE
chr11	124924984	G	T	ENST00000298251	ENSG00000165478	HEPACAM	TRUE	TRUE
chr11	124924989	G	A	ENST00000298251	ENSG00000165478	HEPACAM	TRUE	TRUE
chr11	124925006	G	T	ENST00000298251	ENSG00000165478	HEPACAM	TRUE	TRUE
chr11	124925010	T	A	ENST00000298251	ENSG00000165478	HEPACAM	TRUE	TRUE
chr11	124925061	C	A	ENST00000298251	ENSG00000165478	HEPACAM	TRUE	TRUE
chr11	124925070	C	A	ENST00000298251	ENSG00000165478	HEPACAM	TRUE	FALSE
chr11	124925070	C	G	ENST00000298251	ENSG00000165478	HEPACAM	TRUE	FALSE
chr11	124925070	C	T	ENST00000298251	ENSG00000165478	HEPACAM	TRUE	FALSE
chr11	124925071	T	A	ENST00000298251	ENSG00000165478	HEPACAM	TRUE	FALSE
chr11	124925071	T	C	ENST00000298251	ENSG00000165478	HEPACAM	TRUE	FALSE
chr11	124925071	T	G	ENST00000298251	ENSG00000165478	HEPACAM	TRUE	FALSE
chr11	124935920	A	C	ENST00000298251	ENSG00000165478	HEPACAM	FALSE	FALSE
chr11	124935920	A	G	ENST00000298251	ENSG00000165478	HEPACAM	FALSE	FALSE
chr11	124935920	A	T	ENST00000298251	ENSG00000165478	HEPACAM	FALSE	FALSE
chr11	124935921	C	A	ENST00000298251	ENSG00000165478	HEPACAM	FALSE	FALSE
chr11	124935921	C	G	ENST00000298251	ENSG00000165478	HEPACAM	FALSE	FALSE
chr11	124935921	C	T	ENST00000298251	ENSG00000165478	HEPACAM	FALSE	FALSE
chr11	124935928	G	A	ENST00000298251	ENSG00000165478	HEPACAM	TRUE	TRUE
chr11	124935941	G	C	ENST00000298251	ENSG00000165478	HEPACAM	TRUE	FALSE
chr11	124935941	G	T	ENST00000298251	ENSG00000165478	HEPACAM	TRUE	FALSE
chr11	124935979	T	A	ENST00000298251	ENSG00000165478	HEPACAM	FALSE	FALSE
chr11	124935991	C	A	ENST00000298251	ENSG00000165478	HEPACAM	FALSE	FALSE
chr11	124935997	C	A	ENST00000298251	ENSG00000165478	HEPACAM	FALSE	FALSE
chr11	124936000	T	A	ENST00000298251	ENSG00000165478	HEPACAM	FALSE	FALSE
chr11	124936003	T	A	ENST00000298251	ENSG00000165478	HEPACAM	FALSE	FALSE
chr11	124954371	G	A	ENST00000344762	ENSG00000149548	CCDC15	FALSE	FALSE
chr11	124954371	G	C	ENST00000344762	ENSG00000149548	CCDC15	FALSE	FALSE
chr11	124954371	G	T	ENST00000344762	ENSG00000149548	CCDC15	FALSE	FALSE
chr11	124954372	T	A	ENST00000344762	ENSG00000149548	CCDC15	FALSE	FALSE
chr11	124954372	T	C	ENST00000344762	ENSG00000149548	CCDC15	FALSE	FALSE
chr11	124954372	T	G	ENST00000344762	ENSG00000149548	CCDC15	FALSE	FALSE
chr11	124954722	A	C	ENST00000344762	ENSG00000149548	CCDC15	TRUE	FALSE
chr11	124954722	A	G	ENST00000344762	ENSG00000149548	CCDC15	TRUE	FALSE
chr11	124954722	A	T	ENST00000344762	ENSG00000149548	CCDC15	TRUE	FALSE
chr11	124954723	G	A	ENST00000344762	ENSG00000149548	CCDC15	TRUE	FALSE
chr11	124954723	G	C	ENST00000344762	ENSG00000149548	CCDC15	TRUE	FALSE
chr11	124954723	G	T	ENST00000344762	ENSG00000149548	CCDC15	TRUE	FALSE
chr11	124954739	G	T	ENST00000344762	ENSG00000149548	CCDC15	FALSE	FALSE
chr11	124954751	C	T	ENST00000344762	ENSG00000149548	CCDC15	FALSE	FALSE
chr11	124954754	A	T	ENST00000344762	ENSG00000149548	CCDC15	FALSE	FALSE
chr11	124954757	A	T	ENST00000344762	ENSG00000149548	CCDC15	FALSE	FALSE
chr11	124954763	C	T	ENST00000344762	ENSG00000149548	CCDC15	FALSE	FALSE
chr11	124954773	C	A	ENST00000344762	ENSG00000149548	CCDC15	FALSE	FALSE
chr11	124954773	C	G	ENST00000344762	ENSG00000149548	CCDC15	FALSE	FALSE
chr11	124954779	T	A	ENST00000344762	ENSG00000149548	CCDC15	FALSE	FALSE
chr11	124954791	T	A	ENST00000344762	ENSG00000149548	CCDC15	TRUE	FALSE
chr11	124954791	T	G	ENST00000344762	ENSG00000149548	CCDC15	TRUE	FALSE
chr11	124954802	A	T	ENST00000344762	ENSG00000149548	CCDC15	TRUE	FALSE
chr11	124954808	A	T	ENST00000344762	ENSG00000149548	CCDC15	TRUE	TRUE
chr11	124954818	T	A	ENST00000344762	ENSG00000149548	CCDC15	TRUE	TRUE
chr11	124954832	G	T	ENST00000344762	ENSG00000149548	CCDC15	TRUE	TRUE
chr11	124954841	G	T	ENST00000344762	ENSG00000149548	CCDC15	TRUE	TRUE
chr11	124954866	G	A	ENST00000344762	ENSG00000149548	CCDC15	TRUE	TRUE
chr11	124954867	G	A	ENST00000344762	ENSG00000149548	CCDC15	TRUE	TRUE
chr11	124954871	G	T	ENST00000344762	ENSG00000149548	CCDC15	TRUE	TRUE
chr11	124954881	C	A	ENST00000344762	ENSG00000149548	CCDC15	TRUE	TRUE
chr11	124954881	C	G	ENST00000344762	ENSG00000149548	CCDC15	TRUE	TRUE
chr11	124954893	C	A	ENST00000344762	ENSG00000149548	CCDC15	TRUE	TRUE
chr11	124954895	G	T	ENST00000344762	ENSG00000149548	CCDC15	TRUE	TRUE
chr11	124954909	T	A	ENST00000344762	ENSG00000149548	CCDC15	TRUE	TRUE
chr11	124954909	T	G	ENST00000344762	ENSG00000149548	CCDC15	TRUE	TRUE
chr11	124954910	G	A	ENST00000344762	ENSG00000149548	CCDC15	TRUE	FALSE
chr11	124954910	G	C	ENST00000344762	ENSG00000149548	CCDC15	TRUE	FALSE
chr11	124954910	G	T	ENST00000344762	ENSG00000149548	CCDC15	TRUE	FALSE
chr11	124954911	T	A	ENST00000344762	ENSG00000149548	CCDC15	TRUE	FALSE
chr11	124954911	T	C	ENST00000344762	ENSG00000149548	CCDC15	TRUE	FALSE
chr11	124954911	T	G	ENST00000344762	ENSG00000149548	CCDC15	TRUE	FALSE
chr11	124959113	A	C	ENST00000344762	ENSG00000149548	CCDC15	TRUE	FALSE
chr11	124959113	A	G	ENST00000344762	ENSG00000149548	CCDC15	TRUE	TRUE
chr11	124959113	A	T	ENST00000344762	ENSG00000149548	CCDC15	TRUE	FALSE
chr11	124959114	G	A	ENST00000344762	ENSG00000149548	CCDC15	TRUE	FALSE
chr11	124959114	G	C	ENST00000344762	ENSG00000149548	CCDC15	TRUE	FALSE
chr11	124959114	G	T	ENST00000344762	ENSG00000149548	CCDC15	TRUE	FALSE
chr11	124959119	C	A	ENST00000344762	ENSG00000149548	CCDC15	TRUE	TRUE
chr11	124959119	C	G	ENST00000344762	ENSG00000149548	CCDC15	TRUE	TRUE
chr11	124959126	T	A	ENST00000344762	ENSG00000149548	CCDC15	TRUE	TRUE
chr11	124959126	T	G	ENST00000344762	ENSG00000149548	CCDC15	TRUE	TRUE
chr11	124959128	T	A	ENST00000344762	ENSG00000149548	CCDC15	TRUE	TRUE
chr11	124959128	T	G	ENST00000344762	ENSG00000149548	CCDC15	TRUE	TRUE
chr11	124959133	G	T	ENST00000344762	ENSG00000149548	CCDC15	TRUE	TRUE
chr11	124959136	G	T	ENST00000344762	ENSG00000149548	CCDC15	TRUE	TRUE
chr11	124959139	G	T	ENST00000344762	ENSG00000149548	CCDC15	TRUE	TRUE
chr11	124959145	A	T	ENST00000344762	ENSG00000149548	CCDC15	TRUE	TRUE
chr11	124959148	G	T	ENST00000344762	ENSG00000149548	CCDC15	TRUE	TRUE
chr11	124959151	C	T	ENST00000344762	ENSG00000149548	CCDC15	TRUE	TRUE
chr11	124959157	A	T	ENST00000344762	ENSG00000149548	CCDC15	TRUE	TRUE
chr11	124959160	A	T	ENST00000344762	ENSG00000149548	CCDC15	TRUE	TRUE
chr11	124959163	A	T	ENST00000344762	ENSG00000149548	CCDC15
chr11	124959166	C	T	ENST00000344762	ENSG00000149548	CCDC15	TRUE	TRUE
chr11	124959169	G	T	ENST00000344762	ENSG00000149548	CCDC15	TRUE	TRUE
chr11	124959176	T	A	ENST00000344762	ENSG00000149548	CCDC15	TRUE	TRUE
chr11	124959178	A	T	ENST00000344762	ENSG00000149548	CCDC15	TRUE	TRUE
chr11	124959187	C	T	ENST00000344762	ENSG00000149548	CCDC15	TRUE	TRUE
chr11	124959190	A	T	ENST00000344762	ENSG00000149548	CCDC15	TRUE	TRUE
chr11	124959193	C	T	ENST00000344762	ENSG00000149548	CCDC15	TRUE	TRUE
chr11	124959199	A	T	ENST00000344762	ENSG00000149548	CCDC15	TRUE	TRUE
chr11	124959204	C	A	ENST00000344762	ENSG00000149548	CCDC15	TRUE	TRUE
chr11	124959204	C	G	ENST00000344762	ENSG00000149548	CCDC15	TRUE	TRUE
chr11	124959205	C	T	ENST00000344762	ENSG00000149548	CCDC15	TRUE	TRUE
chr11	124959214	C	T	ENST00000344762	ENSG00000149548	CCDC15	TRUE	TRUE
chr11	124959217	C	T	ENST00000344762	ENSG00000149548	CCDC15	TRUE	TRUE
chr11	124959227	T	A	ENST00000344762	ENSG00000149548	CCDC15	TRUE	TRUE
chr11	124959229	A	T	ENST00000344762	ENSG00000149548	CCDC15	TRUE	TRUE
chr11	124959232	A	T	ENST00000344762	ENSG00000149548	CCDC15	TRUE	TRUE
chr11	124959235	A	T	ENST00000344762	ENSG00000149548	CCDC15	TRUE	TRUE
chr11	124959238	C	T	ENST00000344762	ENSG00000149548	CCDC15	TRUE	TRUE
chr11	124959241	C	T	ENST00000344762	ENSG00000149548	CCDC15	TRUE	TRUE
chr11	124959247	C	T	ENST00000344762	ENSG00000149548	CCDC15	TRUE	TRUE
chr11	124959250	A	T	ENST00000344762	ENSG00000149548	CCDC15	TRUE	TRUE
chr11	124959258	T	A	ENST00000344762	ENSG00000149548	CCDC15	TRUE	TRUE
chr11	124959258	T	G	ENST00000344762	ENSG00000149548	CCDC15	TRUE	TRUE
chr11	124959259	G	T	ENST00000344762	ENSG00000149548	CCDC15	TRUE	TRUE
chr11	124959262	A	T	ENST00000344762	ENSG00000149548	CCDC15	TRUE	TRUE
chr11	124959265	G	A	ENST00000344762	ENSG00000149548	CCDC15	TRUE	TRUE
chr11	124959265	G	C	ENST00000344762	ENSG00000149548	CCDC15	TRUE	TRUE
chr11	124959265	G	T	ENST00000344762	ENSG00000149548	CCDC15	TRUE	TRUE
chr11	124959266	T	A	ENST00000344762	ENSG00000149548	CCDC15	TRUE	TRUE
chr11	124959266	T	C	ENST00000344762	ENSG00000149548	CCDC15	TRUE	TRUE
chr11	124959266	T	G	ENST00000344762	ENSG00000149548	CCDC15	TRUE	TRUE
chr11	124959813	A	C	ENST00000344762	ENSG00000149548	CCDC15	TRUE	FALSE
chr11	124959813	A	G	ENST00000344762	ENSG00000149548	CCDC15	TRUE	FALSE
chr11	124959813	A	T	ENST00000344762	ENSG00000149548	CCDC15	TRUE	FALSE
chr11	124959814	G	A	ENST00000344762	ENSG00000149548	CCDC15	TRUE	FALSE
chr11	124959814	G	C	ENST00000344762	ENSG00000149548	CCDC15	TRUE	FALSE
chr11	124959814	G	T	ENST00000344762	ENSG00000149548	CCDC15	TRUE	FALSE
chr11	124959818	C	T	ENST00000344762	ENSG00000149548	CCDC15	TRUE	TRUE
chr11	124959821	A	T	ENST00000344762	ENSG00000149548	CCDC15	TRUE	TRUE
chr11	124959824	G	T	ENST00000344762	ENSG00000149548	CCDC15	TRUE	TRUE
chr11	124959842	C	T	ENST00000344762	ENSG00000149548	CCDC15	TRUE	TRUE
chr11	124959849	C	A	ENST00000344762	ENSG00000149548	CCDC15	TRUE	TRUE
chr11	124959849	C	G	ENST00000344762	ENSG00000149548	CCDC15	TRUE	TRUE
chr11	124959861	T	A	ENST00000344762	ENSG00000149548	CCDC15	TRUE	TRUE
chr11	124959861	T	G	ENST00000344762	ENSG00000149548	CCDC15	TRUE	TRUE
chr11	124959869	A	T	ENST00000344762	ENSG00000149548	CCDC15	TRUE	TRUE
chr11	124959897	T	A	ENST00000344762	ENSG00000149548	CCDC15	TRUE	TRUE
chr11	124959911	G	T	ENST00000344762	ENSG00000149548	CCDC15	TRUE	TRUE
chr11	124959924	T	A	ENST00000344762	ENSG00000149548	CCDC15	TRUE	TRUE
chr11	124959924	T	G	ENST00000344762	ENSG00000149548	CCDC15	TRUE	TRUE
chr11	124959950	G	T	ENST00000344762	ENSG00000149548	CCDC15	TRUE	TRUE
chr11	124959956	G	T	ENST00000344762	ENSG00000149548	CCDC15	TRUE	TRUE
chr11	124959962	G	T	ENST00000344762	ENSG00000149548	CCDC15	TRUE	TRUE
chr11	124959965	G	T	ENST00000344762	ENSG00000149548	CCDC15	TRUE	TRUE
chr11	124959971	C	T	ENST00000344762	ENSG00000149548	CCDC15	TRUE	TRUE
chr11	124959977	G	T	ENST00000344762	ENSG00000149548	CCDC15	TRUE	TRUE
chr11	124959981	T	A	ENST00000344762	ENSG00000149548	CCDC15	TRUE	TRUE
chr11	124959981	T	G	ENST00000344762	ENSG00000149548	CCDC15	TRUE	TRUE
chr11	124959986	C	T	ENST00000344762	ENSG00000149548	CCDC15	TRUE	TRUE
chr11	124959989	C	T	ENST00000344762	ENSG00000149548	CCDC15	TRUE	TRUE
chr11	124959992	C	T	ENST00000344762	ENSG00000149548	CCDC15	TRUE	TRUE
chr11	124959998	C	T	ENST00000344762	ENSG00000149548	CCDC15	TRUE	TRUE
chr11	124960004	G	A	ENST00000344762	ENSG00000149548	CCDC15	TRUE	FALSE
chr11	124960004	G	C	ENST00000344762	ENSG00000149548	CCDC15	TRUE	FALSE
chr11	124960004	G	T	ENST00000344762	ENSG00000149548	CCDC15	TRUE	FALSE
chr11	124960005	T	A	ENST00000344762	ENSG00000149548	CCDC15	TRUE	FALSE
chr11	124960005	T	C	ENST00000344762	ENSG00000149548	CCDC15	FALSE	FALSE
chr11	124960005	T	G	ENST00000344762	ENSG00000149548	CCDC15	TRUE	FALSE
chr11	124975094	A	C	ENST00000344762	ENSG00000149548	CCDC15	TRUE	FALSE
chr11	124975094	A	G	ENST00000344762	ENSG00000149548	CCDC15	TRUE	FALSE
chr11	124975094	A	T	ENST00000344762	ENSG00000149548	CCDC15	TRUE	FALSE
chr11	124975095	G	A	ENST00000344762	ENSG00000149548	CCDC15	TRUE	FALSE
chr11	124975095	G	C	ENST00000344762	ENSG00000149548	CCDC15	TRUE	FALSE
chr11	124975095	G	T	ENST00000344762	ENSG00000149548	CCDC15	TRUE	FALSE
chr11	124975102	G	T	ENST00000344762	ENSG00000149548	CCDC15	TRUE	TRUE
chr11	124975111	A	T	ENST00000344762	ENSG00000149548	CCDC15	TRUE	TRUE
chr11	124975114	C	T	ENST00000344762	ENSG00000149548	CCDC15	TRUE	TRUE
chr11	124975141	A	T	ENST00000344762	ENSG00000149548	CCDC15	TRUE	TRUE
chr11	124975153	A	T	ENST00000344762	ENSG00000149548	CCDC15
chr11	124975156	A	T	ENST00000344762	ENSG00000149548	CCDC15
chr11	124975159	A	T	ENST00000344762	ENSG00000149548	CCDC15	TRUE	TRUE
chr11	124975162	G	T	ENST00000344762	ENSG00000149548	CCDC15	TRUE	TRUE
chr11	124975166	C	A	ENST00000344762	ENSG00000149548	CCDC15	TRUE	TRUE
chr11	124975166	C	G	ENST00000344762	ENSG00000149548	CCDC15	TRUE	TRUE
chr11	124975183	G	T	ENST00000344762	ENSG00000149548	CCDC15	TRUE	TRUE
chr11	124975189	A	T	ENST00000344762	ENSG00000149548	CCDC15	TRUE	TRUE
chr11	124975204	A	T	ENST00000344762	ENSG00000149548	CCDC15	TRUE	TRUE
chr11	124975207	G	T	ENST00000344762	ENSG00000149548	CCDC15	TRUE	TRUE
chr11	124975210	G	A	ENST00000344762	ENSG00000149548	CCDC15	TRUE	FALSE
chr11	124975210	G	C	ENST00000344762	ENSG00000149548	CCDC15	TRUE	FALSE
chr11	124975210	G	T	ENST00000344762	ENSG00000149548	CCDC15	TRUE	FALSE
chr11	124975211	T	A	ENST00000344762	ENSG00000149548	CCDC15	TRUE	FALSE
chr11	124975211	T	C	ENST00000344762	ENSG00000149548	CCDC15	TRUE	FALSE
chr11	124975211	T	G	ENST00000344762	ENSG00000149548	CCDC15	TRUE	FALSE
chr11	124977476	A	C	ENST00000344762	ENSG00000149548	CCDC15	TRUE	FALSE
chr11	124977476	A	G	ENST00000344762	ENSG00000149548	CCDC15	TRUE	FALSE
chr11	124977476	A	T	ENST00000344762	ENSG00000149548	CCDC15	TRUE	FALSE
chr11	124977477	G	A	ENST00000344762	ENSG00000149548	CCDC15	TRUE	FALSE
chr11	124977477	G	C	ENST00000344762	ENSG00000149548	CCDC15	TRUE	FALSE
chr11	124977477	G	T	ENST00000344762	ENSG00000149548	CCDC15	TRUE	FALSE
chr11	124977478	G	T	ENST00000344762	ENSG00000149548	CCDC15	TRUE	TRUE
chr11	124977493	A	T	ENST00000344762	ENSG00000149548	CCDC15	TRUE	TRUE
chr11	124977520	G	T	ENST00000344762	ENSG00000149548	CCDC15	TRUE	TRUE
chr11	124977526	A	T	ENST00000344762	ENSG00000149548	CCDC15	TRUE	TRUE
chr11	124977529	G	T	ENST00000344762	ENSG00000149548	CCDC15	TRUE	TRUE
chr11	124977532	G	T	ENST00000344762	ENSG00000149548	CCDC15	TRUE	TRUE
chr11	124977536	T	A	ENST00000344762	ENSG00000149548	CCDC15	TRUE	TRUE
chr11	124977544	A	T	ENST00000344762	ENSG00000149548	CCDC15	TRUE	TRUE
chr11	124977553	C	T	ENST00000344762	ENSG00000149548	CCDC15	TRUE	TRUE
chr11	124977563	T	A	ENST00000344762	ENSG00000149548	CCDC15	TRUE	TRUE
chr11	124977563	T	G	ENST00000344762	ENSG00000149548	CCDC15	TRUE	TRUE
chr11	124977579	C	A	ENST00000344762	ENSG00000149548	CCDC15	TRUE	TRUE
chr11	124977579	C	G	ENST00000344762	ENSG00000149548	CCDC15	TRUE	TRUE
chr11	124977580	C	T	ENST00000344762	ENSG00000149548	CCDC15	TRUE	TRUE
chr11	124977588	T	A	ENST00000344762	ENSG00000149548	CCDC15	TRUE	TRUE
chr11	124977588	T	G	ENST00000344762	ENSG00000149548	CCDC15	TRUE	TRUE
chr11	124977592	G	T	ENST00000344762	ENSG00000149548	CCDC15	TRUE	TRUE
chr11	124977598	C	T	ENST00000344762	ENSG00000149548	CCDC15	TRUE	TRUE
chr11	124977601	G	A	ENST00000344762	ENSG00000149548	CCDC15	TRUE	FALSE
chr11	124977601	G	C	ENST00000344762	ENSG00000149548	CCDC15	TRUE	FALSE
chr11	124977601	G	T	ENST00000344762	ENSG00000149548	CCDC15	TRUE	FALSE
chr11	124977602	T	A	ENST00000344762	ENSG00000149548	CCDC15	TRUE	FALSE
chr11	124977602	T	C	ENST00000344762	ENSG00000149548	CCDC15	TRUE	FALSE
chr11	124977602	T	G	ENST00000344762	ENSG00000149548	CCDC15	TRUE	FALSE
chr11	124986740	A	C	ENST00000344762	ENSG00000149548	CCDC15	TRUE	FALSE
chr11	124986740	A	G	ENST00000344762	ENSG00000149548	CCDC15	TRUE	FALSE
chr11	124986740	A	T	ENST00000344762	ENSG00000149548	CCDC15	TRUE	FALSE
chr11	124986741	G	A	ENST00000344762	ENSG00000149548	CCDC15	TRUE	FALSE
chr11	124986741	G	C	ENST00000344762	ENSG00000149548	CCDC15	TRUE	FALSE
chr11	124986741	G	T	ENST00000344762	ENSG00000149548	CCDC15	TRUE	FALSE
chr11	124986742	G	T	ENST00000344762	ENSG00000149548	CCDC15	TRUE	TRUE
chr11	124986753	T	A	ENST00000344762	ENSG00000149548	CCDC15	TRUE	TRUE
chr11	124986753	T	G	ENST00000344762	ENSG00000149548	CCDC15	TRUE	TRUE
chr11	124986754	G	T	ENST00000344762	ENSG00000149548	CCDC15	TRUE	TRUE
chr11	124986757	G	T	ENST00000344762	ENSG00000149548	CCDC15	TRUE	TRUE
chr11	124986768	T	A	ENST00000344762	ENSG00000149548	CCDC15	TRUE	TRUE
chr11	124986768	T	G	ENST00000344762	ENSG00000149548	CCDC15	TRUE	TRUE
chr11	124986769	G	T	ENST00000344762	ENSG00000149548	CCDC15	TRUE	TRUE
chr11	124986772	G	T	ENST00000344762	ENSG00000149548	CCDC15	TRUE	TRUE
chr11	124986779	C	A	ENST00000344762	ENSG00000149548	CCDC15	TRUE	TRUE
chr11	124986779	C	G	ENST00000344762	ENSG00000149548	CCDC15	TRUE	TRUE
chr11	124986796	G	T	ENST00000344762	ENSG00000149548	CCDC15	TRUE	TRUE
chr11	124986799	A	T	ENST00000344762	ENSG00000149548	CCDC15	TRUE	TRUE
chr11	124986805	A	T	ENST00000344762	ENSG00000149548	CCDC15	TRUE	TRUE
chr11	124986808	G	T	ENST00000344762	ENSG00000149548	CCDC15	TRUE	TRUE
chr11	124986815	T	A	ENST00000344762	ENSG00000149548	CCDC15	TRUE	TRUE
chr11	124986823	A	T	ENST00000344762	ENSG00000149548	CCDC15	TRUE	TRUE
chr11	124986829	C	T	ENST00000344762	ENSG00000149548	CCDC15	TRUE	TRUE
chr11	124986832	C	T	ENST00000344762	ENSG00000149548	CCDC15	TRUE	TRUE
chr11	124986838	C	T	ENST00000344762	ENSG00000149548	CCDC15	TRUE	TRUE
chr11	124986841	C	T	ENST00000344762	ENSG00000149548	CCDC15	TRUE	TRUE
chr11	124986856	G	T	ENST00000344762	ENSG00000149548	CCDC15	TRUE	TRUE
chr11	124986862	A	T	ENST00000344762	ENSG00000149548	CCDC15	TRUE	TRUE
chr11	124986868	A	T	ENST00000344762	ENSG00000149548	CCDC15	TRUE	TRUE
chr11	124986880	A	T	ENST00000344762	ENSG00000149548	CCDC15	TRUE	TRUE
chr11	124986886	C	T	ENST00000344762	ENSG00000149548	CCDC15	TRUE	TRUE
chr11	124986889	G	A	ENST00000344762	ENSG00000149548	CCDC15	TRUE	FALSE
chr11	124986889	G	C	ENST00000344762	ENSG00000149548	CCDC15	TRUE	FALSE
chr11	124986889	G	T	ENST00000344762	ENSG00000149548	CCDC15	TRUE	FALSE
chr11	124986890	T	A	ENST00000344762	ENSG00000149548	CCDC15	TRUE	FALSE
chr11	124986890	T	C	ENST00000344762	ENSG00000149548	CCDC15	TRUE	FALSE
chr11	124986890	T	G	ENST00000344762	ENSG00000149548	CCDC15	TRUE	FALSE
chr11	124987125	A	C	ENST00000344762	ENSG00000149548	CCDC15	TRUE	FALSE
chr11	124987125	A	G	ENST00000344762	ENSG00000149548	CCDC15	TRUE	FALSE
chr11	124987125	A	T	ENST00000344762	ENSG00000149548	CCDC15	TRUE	FALSE
chr11	124987126	G	A	ENST00000344762	ENSG00000149548	CCDC15	TRUE	FALSE
chr11	124987126	G	C	ENST00000344762	ENSG00000149548	CCDC15	TRUE	FALSE
chr11	124987126	G	T	ENST00000344762	ENSG00000149548	CCDC15	TRUE	FALSE
chr11	124987127	A	T	ENST00000344762	ENSG00000149548	CCDC15	TRUE	TRUE
chr11	124987133	A	T	ENST00000344762	ENSG00000149548	CCDC15	TRUE	TRUE
chr11	124987139	A	T	ENST00000344762	ENSG00000149548	CCDC15	TRUE	TRUE
chr11	124987149	T	A	ENST00000344762	ENSG00000149548	CCDC15	TRUE	TRUE
chr11	124987149	T	G	ENST00000344762	ENSG00000149548	CCDC15	TRUE	TRUE
chr11	124987163	G	T	ENST00000344762	ENSG00000149548	CCDC15	TRUE	TRUE
chr11	124987166	G	T	ENST00000344762	ENSG00000149548	CCDC15	TRUE	TRUE
chr11	124987169	G	T	ENST00000344762	ENSG00000149548	CCDC15	TRUE	TRUE
chr11	124987172	G	T	ENST00000344762	ENSG00000149548	CCDC15	TRUE	TRUE
chr11	124987175	C	T	ENST00000344762	ENSG00000149548	CCDC15	TRUE	TRUE
chr11	124987178	A	T	ENST00000344762	ENSG00000149548	CCDC15	TRUE	TRUE
chr11	124987181	C	T	ENST00000344762	ENSG00000149548	CCDC15	TRUE	TRUE
chr11	124987185	T	A	ENST00000344762	ENSG00000149548	CCDC15	TRUE	TRUE
chr11	124987185	T	G	ENST00000344762	ENSG00000149548	CCDC15	TRUE	TRUE
chr11	124987193	G	T	ENST00000344762	ENSG00000149548	CCDC15	TRUE	TRUE
chr11	124987202	C	T	ENST00000344762	ENSG00000149548	CCDC15	TRUE	TRUE
chr11	124987217	G	T	ENST00000344762	ENSG00000149548	CCDC15
chr11	124987223	C	T	ENST00000344762	ENSG00000149548	CCDC15
chr11	124987231	T	A	ENST00000344762	ENSG00000149548	CCDC15
chr11	124987231	T	G	ENST00000344762	ENSG00000149548	CCDC15
chr11	124987238	G	T	ENST00000344762	ENSG00000149548	CCDC15
chr11	124987244	C	T	ENST00000344762	ENSG00000149548	CCDC15
chr11	124987254	T	A	ENST00000344762	ENSG00000149548	CCDC15
chr11	124987259	G	T	ENST00000344762	ENSG00000149548	CCDC15
chr11	124987265	C	T	ENST00000344762	ENSG00000149548	CCDC15
chr11	124987275	T	A	ENST00000344762	ENSG00000149548	CCDC15
chr11	124987280	G	T	ENST00000344762	ENSG00000149548	CCDC15
chr11	124987286	C	T	ENST00000344762	ENSG00000149548	CCDC15
chr11	124987295	A	T	ENST00000344762	ENSG00000149548	CCDC15	TRUE	TRUE
chr11	124987307	C	T	ENST00000344762	ENSG00000149548	CCDC15	TRUE	TRUE
chr11	124987316	G	T	ENST00000344762	ENSG00000149548	CCDC15	TRUE	TRUE
chr11	124987322	A	T	ENST00000344762	ENSG00000149548	CCDC15	TRUE	TRUE
chr11	124987328	C	T	ENST00000344762	ENSG00000149548	CCDC15	TRUE	TRUE
chr11	124987337	G	T	ENST00000344762	ENSG00000149548	CCDC15	TRUE	TRUE
chr11	124987343	G	T	ENST00000344762	ENSG00000149548	CCDC15	TRUE	TRUE
chr11	124987349	C	T	ENST00000344762	ENSG00000149548	CCDC15	TRUE	TRUE
chr11	124987358	G	T	ENST00000344762	ENSG00000149548	CCDC15	TRUE	TRUE
chr11	124987364	G	T	ENST00000344762	ENSG00000149548	CCDC15	TRUE	TRUE
chr11	124987370	C	T	ENST00000344762	ENSG00000149548	CCDC15	TRUE	TRUE
chr11	124987379	A	T	ENST00000344762	ENSG00000149548	CCDC15	TRUE	TRUE
chr11	124987385	G	T	ENST00000344762	ENSG00000149548	CCDC15	TRUE	TRUE
chr11	124987391	C	T	ENST00000344762	ENSG00000149548	CCDC15	TRUE	TRUE
chr11	124987406	A	T	ENST00000344762	ENSG00000149548	CCDC15	TRUE	TRUE
chr11	124987412	C	T	ENST00000344762	ENSG00000149548	CCDC15	TRUE	TRUE
chr11	124987421	G	T	ENST00000344762	ENSG00000149548	CCDC15	TRUE	TRUE
chr11	124987427	G	T	ENST00000344762	ENSG00000149548	CCDC15	TRUE	TRUE
chr11	124987430	G	T	ENST00000344762	ENSG00000149548	CCDC15	TRUE	TRUE
chr11	124987446	T	A	ENST00000344762	ENSG00000149548	CCDC15	TRUE	TRUE
chr11	124987448	A	T	ENST00000344762	ENSG00000149548	CCDC15	TRUE	TRUE
chr11	124987454	C	T	ENST00000344762	ENSG00000149548	CCDC15	TRUE	TRUE
chr11	124987475	C	T	ENST00000344762	ENSG00000149548	CCDC15	TRUE	TRUE
chr11	124987490	A	T	ENST00000344762	ENSG00000149548	CCDC15	TRUE	TRUE
chr11	124987496	C	T	ENST00000344762	ENSG00000149548	CCDC15	TRUE	TRUE
chr11	124987506	T	A	ENST00000344762	ENSG00000149548	CCDC15	TRUE	TRUE
chr11	124987506	T	G	ENST00000344762	ENSG00000149548	CCDC15	TRUE	TRUE
chr11	124987511	A	T	ENST00000344762	ENSG00000149548	CCDC15
chr11	124987522	T	A	ENST00000344762	ENSG00000149548	CCDC15
chr11	124987532	A	T	ENST00000344762	ENSG00000149548	CCDC15
chr11	124987538	C	T	ENST00000344762	ENSG00000149548	CCDC15
chr11	124987553	A	T	ENST00000344762	ENSG00000149548	CCDC15
chr11	124987558	T	A	ENST00000344762	ENSG00000149548	CCDC15
chr11	124987558	T	G	ENST00000344762	ENSG00000149548	CCDC15
chr11	124987559	C	T	ENST00000344762	ENSG00000149548	CCDC15
chr11	124987565	C	T	ENST00000344762	ENSG00000149548	CCDC15
chr11	124987580	A	T	ENST00000344762	ENSG00000149548	CCDC15
chr11	124987586	C	T	ENST00000344762	ENSG00000149548	CCDC15
chr11	124987601	A	T	ENST00000344762	ENSG00000149548	CCDC15
chr11	124987607	C	T	ENST00000344762	ENSG00000149548	CCDC15
chr11	124987622	A	T	ENST00000344762	ENSG00000149548	CCDC15
chr11	124987627	T	A	ENST00000344762	ENSG00000149548	CCDC15
chr11	124987627	T	G	ENST00000344762	ENSG00000149548	CCDC15
chr11	124987628	C	T	ENST00000344762	ENSG00000149548	CCDC15
chr11	124987634	C	T	ENST00000344762	ENSG00000149548	CCDC15
chr11	124987649	A	T	ENST00000344762	ENSG00000149548	CCDC15
chr11	124987655	C	T	ENST00000344762	ENSG00000149548	CCDC15
chr11	124987665	T	A	ENST00000344762	ENSG00000149548	CCDC15
chr11	124987665	T	G	ENST00000344762	ENSG00000149548	CCDC15
chr11	124987670	A	T	ENST00000344762	ENSG00000149548	CCDC15
chr11	124987676	C	T	ENST00000344762	ENSG00000149548	CCDC15
chr11	124987691	A	T	ENST00000344762	ENSG00000149548	CCDC15
chr11	124987697	C	T	ENST00000344762	ENSG00000149548	CCDC15
chr11	124987712	A	T	ENST00000344762	ENSG00000149548	CCDC15
chr11	124987717	T	A	ENST00000344762	ENSG00000149548	CCDC15
chr11	124987717	T	G	ENST00000344762	ENSG00000149548	CCDC15
chr11	124987718	C	T	ENST00000344762	ENSG00000149548	CCDC15
chr11	124987724	C	T	ENST00000344762	ENSG00000149548	CCDC15
chr11	124987739	A	T	ENST00000344762	ENSG00000149548	CCDC15
chr11	124987745	C	T	ENST00000344762	ENSG00000149548	CCDC15
chr11	124987755	T	A	ENST00000344762	ENSG00000149548	CCDC15
chr11	124987760	A	T	ENST00000344762	ENSG00000149548	CCDC15
chr11	124987766	C	T	ENST00000344762	ENSG00000149548	CCDC15
chr11	124987781	A	T	ENST00000344762	ENSG00000149548	CCDC15
chr11	124987787	C	T	ENST00000344762	ENSG00000149548	CCDC15
chr11	124987802	A	T	ENST00000344762	ENSG00000149548	CCDC15
chr11	124987807	T	A	ENST00000344762	ENSG00000149548	CCDC15
chr11	124987807	T	G	ENST00000344762	ENSG00000149548	CCDC15
chr11	124987808	C	T	ENST00000344762	ENSG00000149548	CCDC15
chr11	124987814	C	T	ENST00000344762	ENSG00000149548	CCDC15
chr11	124987829	A	T	ENST00000344762	ENSG00000149548	CCDC15
chr11	124987835	C	T	ENST00000344762	ENSG00000149548	CCDC15
chr11	124987845	T	A	ENST00000344762	ENSG00000149548	CCDC15
chr11	124987845	T	G	ENST00000344762	ENSG00000149548	CCDC15
chr11	124987850	A	T	ENST00000344762	ENSG00000149548	CCDC15
chr11	124987856	C	T	ENST00000344762	ENSG00000149548	CCDC15
chr11	124987871	A	T	ENST00000344762	ENSG00000149548	CCDC15
chr11	124987878	G	A	ENST00000344762	ENSG00000149548	CCDC15
chr11	124987879	G	A	ENST00000344762	ENSG00000149548	CCDC15
chr11	124987892	A	T	ENST00000344762	ENSG00000149548	CCDC15
chr11	124987897	T	A	ENST00000344762	ENSG00000149548	CCDC15
chr11	124987898	C	T	ENST00000344762	ENSG00000149548	CCDC15
chr11	124987904	C	T	ENST00000344762	ENSG00000149548	CCDC15
chr11	124987919	A	T	ENST00000344762	ENSG00000149548	CCDC15
chr11	124987925	C	T	ENST00000344762	ENSG00000149548	CCDC15
chr11	124987940	A	T	ENST00000344762	ENSG00000149548	CCDC15
chr11	124987946	C	T	ENST00000344762	ENSG00000149548	CCDC15
chr11	124987966	T	A	ENST00000344762	ENSG00000149548	CCDC15
chr11	124987967	C	T	ENST00000344762	ENSG00000149548	CCDC15
chr11	124987973	C	T	ENST00000344762	ENSG00000149548	CCDC15
chr11	124987988	A	T	ENST00000344762	ENSG00000149548	CCDC15
chr11	124987994	C	T	ENST00000344762	ENSG00000149548	CCDC15
chr11	124988002	T	A	ENST00000344762	ENSG00000149548	CCDC15
chr11	124988002	T	G	ENST00000344762	ENSG00000149548	CCDC15
chr11	124988009	A	T	ENST00000344762	ENSG00000149548	CCDC15
chr11	124988015	C	T	ENST00000344762	ENSG00000149548	CCDC15
chr11	124988035	T	A	ENST00000344762	ENSG00000149548	CCDC15
chr11	124988036	C	T	ENST00000344762	ENSG00000149548	CCDC15
chr11	124988057	A	T	ENST00000344762	ENSG00000149548	CCDC15
chr11	124988084	C	T	ENST00000344762	ENSG00000149548	CCDC15
chr11	124988099	A	T	ENST00000344762	ENSG00000149548	CCDC15
chr11	124988104	T	A	ENST00000344762	ENSG00000149548	CCDC15
chr11	124988105	C	T	ENST00000344762	ENSG00000149548	CCDC15
chr11	124988111	C	T	ENST00000344762	ENSG00000149548	CCDC15
chr11	124988126	A	T	ENST00000344762	ENSG00000149548	CCDC15
chr11	124988131	T	A	ENST00000344762	ENSG00000149548	CCDC15
chr11	124988131	T	G	ENST00000344762	ENSG00000149548	CCDC15
chr11	124988132	C	T	ENST00000344762	ENSG00000149548	CCDC15
chr11	124988135	G	A	ENST00000344762	ENSG00000149548	CCDC15	FALSE	FALSE
chr11	124988135	G	C	ENST00000344762	ENSG00000149548	CCDC15	FALSE	FALSE
chr11	124988135	G	T	ENST00000344762	ENSG00000149548	CCDC15	FALSE	FALSE
chr11	124988136	T	A	ENST00000344762	ENSG00000149548	CCDC15	FALSE	FALSE
chr11	124988136	T	C	ENST00000344762	ENSG00000149548	CCDC15	FALSE	FALSE
chr11	124988136	T	G	ENST00000344762	ENSG00000149548	CCDC15	FALSE	FALSE
chr11	124991459	A	C	ENST00000344762	ENSG00000149548	CCDC15	TRUE	FALSE
chr11	124991459	A	G	ENST00000344762	ENSG00000149548	CCDC15	TRUE	FALSE
chr11	124991459	A	T	ENST00000344762	ENSG00000149548	CCDC15	TRUE	FALSE
chr11	124991460	G	A	ENST00000344762	ENSG00000149548	CCDC15	TRUE	FALSE
chr11	124991460	G	C	ENST00000344762	ENSG00000149548	CCDC15	TRUE	FALSE
chr11	124991460	G	T	ENST00000344762	ENSG00000149548	CCDC15	TRUE	FALSE
chr11	124991461	A	T	ENST00000344762	ENSG00000149548	CCDC15	TRUE	TRUE
chr11	124991473	A	T	ENST00000344762	ENSG00000149548	CCDC15	TRUE	TRUE
chr11	124991476	G	T	ENST00000344762	ENSG00000149548	CCDC15	TRUE	TRUE
chr11	124991484	C	A	ENST00000344762	ENSG00000149548	CCDC15	TRUE	TRUE
chr11	124991484	C	G	ENST00000344762	ENSG00000149548	CCDC15	TRUE	TRUE
chr11	124991500	G	T	ENST00000344762	ENSG00000149548	CCDC15	TRUE	TRUE
chr11	124991503	A	T	ENST00000344762	ENSG00000149548	CCDC15	TRUE	TRUE
chr11	124991509	A	T	ENST00000344762	ENSG00000149548	CCDC15	TRUE	TRUE
chr11	124991512	G	T	ENST00000344762	ENSG00000149548	CCDC15	TRUE	TRUE
chr11	124991535	T	A	ENST00000344762	ENSG00000149548	CCDC15	TRUE	TRUE
chr11	124991535	T	G	ENST00000344762	ENSG00000149548	CCDC15	TRUE	TRUE
chr11	124991536	C	T	ENST00000344762	ENSG00000149548	CCDC15	TRUE	TRUE
chr11	124991541	T	A	ENST00000344762	ENSG00000149548	CCDC15	TRUE	TRUE
chr11	124991543	T	A	ENST00000344762	ENSG00000149548	CCDC15	TRUE	TRUE
chr11	124991551	A	T	ENST00000344762	ENSG00000149548	CCDC15	TRUE	TRUE
chr11	124991557	C	T	ENST00000344762	ENSG00000149548	CCDC15	TRUE	TRUE
chr11	124991563	C	T	ENST00000344762	ENSG00000149548	CCDC15	TRUE	TRUE
chr11	124991575	A	T	ENST00000344762	ENSG00000149548	CCDC15	TRUE	TRUE
chr11	124991581	C	T	ENST00000344762	ENSG00000149548	CCDC15	TRUE	TRUE
chr11	124991584	G	A	ENST00000344762	ENSG00000149548	CCDC15	TRUE	FALSE
chr11	124991584	G	C	ENST00000344762	ENSG00000149548	CCDC15	TRUE	FALSE
chr11	124991584	G	T	ENST00000344762	ENSG00000149548	CCDC15	TRUE	FALSE
chr11	124991585	T	A	ENST00000344762	ENSG00000149548	CCDC15	TRUE	FALSE
chr11	124991585	T	C	ENST00000344762	ENSG00000149548	CCDC15	TRUE	FALSE
chr11	124991585	T	G	ENST00000344762	ENSG00000149548	CCDC15	TRUE	FALSE
chr11	124992578	A	C	ENST00000344762	ENSG00000149548	CCDC15	TRUE	FALSE
chr11	124992578	A	G	ENST00000344762	ENSG00000149548	CCDC15	TRUE	FALSE
chr11	124992578	A	T	ENST00000344762	ENSG00000149548	CCDC15	TRUE	FALSE
chr11	124992579	G	A	ENST00000344762	ENSG00000149548	CCDC15	TRUE	FALSE
chr11	124992579	G	C	ENST00000344762	ENSG00000149548	CCDC15	TRUE	FALSE
chr11	124992579	G	T	ENST00000344762	ENSG00000149548	CCDC15	TRUE	FALSE
chr11	124992580	C	T	ENST00000344762	ENSG00000149548	CCDC15	TRUE	TRUE
chr11	124992598	A	T	ENST00000344762	ENSG00000149548	CCDC15
chr11	124992601	G	T	ENST00000344762	ENSG00000149548	CCDC15	TRUE	TRUE
chr11	124992604	G	T	ENST00000344762	ENSG00000149548	CCDC15	TRUE	TRUE
chr11	124992607	A	T	ENST00000344762	ENSG00000149548	CCDC15	TRUE	TRUE
chr11	124992613	A	T	ENST00000344762	ENSG00000149548	CCDC15	TRUE	TRUE
chr11	124992616	G	T	ENST00000344762	ENSG00000149548	CCDC15	TRUE	TRUE
chr11	124992619	G	T	ENST00000344762	ENSG00000149548	CCDC15	TRUE	TRUE
chr11	124992623	T	A	ENST00000344762	ENSG00000149548	CCDC15	TRUE	TRUE
chr11	124992636	T	A	ENST00000344762	ENSG00000149548	CCDC15	TRUE	TRUE
chr11	124992636	T	G	ENST00000344762	ENSG00000149548	CCDC15	TRUE	TRUE
chr11	124992640	C	T	ENST00000344762	ENSG00000149548	CCDC15	TRUE	TRUE
chr11	124992645	T	A	ENST00000344762	ENSG00000149548	CCDC15	TRUE	TRUE
chr11	124992645	T	G	ENST00000344762	ENSG00000149548	CCDC15	TRUE	TRUE
chr11	124992655	A	T	ENST00000344762	ENSG00000149548	CCDC15	TRUE	TRUE
chr11	124992661	C	T	ENST00000344762	ENSG00000149548	CCDC15	TRUE	TRUE
chr11	124992667	C	T	ENST00000344762	ENSG00000149548	CCDC15	TRUE	TRUE
chr11	124992679	A	T	ENST00000344762	ENSG00000149548	CCDC15	TRUE	TRUE
chr11	124992682	G	T	ENST00000344762	ENSG00000149548	CCDC15	TRUE	TRUE
chr11	124992685	C	T	ENST00000344762	ENSG00000149548	CCDC15	TRUE	TRUE
chr11	124992688	G	A	ENST00000344762	ENSG00000149548	CCDC15	TRUE	FALSE
chr11	124992688	G	C	ENST00000344762	ENSG00000149548	CCDC15	TRUE	FALSE
chr11	124992688	G	T	ENST00000344762	ENSG00000149548	CCDC15	TRUE	FALSE
chr11	124992689	T	A	ENST00000344762	ENSG00000149548	CCDC15	TRUE	FALSE
chr11	124992689	T	C	ENST00000344762	ENSG00000149548	CCDC15	TRUE	FALSE
chr11	124992689	T	G	ENST00000344762	ENSG00000149548	CCDC15	TRUE	FALSE
chr11	124993167	A	C	ENST00000344762	ENSG00000149548	CCDC15	TRUE	FALSE
chr11	124993167	A	G	ENST00000344762	ENSG00000149548	CCDC15	TRUE	FALSE
chr11	124993167	A	T	ENST00000344762	ENSG00000149548	CCDC15	TRUE	FALSE
chr11	124993168	G	A	ENST00000344762	ENSG00000149548	CCDC15	TRUE	FALSE
chr11	124993168	G	C	ENST00000344762	ENSG00000149548	CCDC15	TRUE	FALSE
chr11	124993168	G	T	ENST00000344762	ENSG00000149548	CCDC15	TRUE	FALSE
chr11	124993172	A	T	ENST00000344762	ENSG00000149548	CCDC15	TRUE	TRUE
chr11	124993181	A	T	ENST00000344762	ENSG00000149548	CCDC15	TRUE	TRUE
chr11	124993191	C	A	ENST00000344762	ENSG00000149548	CCDC15	TRUE	TRUE
chr11	124993191	C	G	ENST00000344762	ENSG00000149548	CCDC15	TRUE	TRUE
chr11	124993199	G	T	ENST00000344762	ENSG00000149548	CCDC15	TRUE	TRUE
chr11	124993202	A	T	ENST00000344762	ENSG00000149548	CCDC15	TRUE	TRUE
chr11	124993206	G	A	ENST00000344762	ENSG00000149548	CCDC15	TRUE	TRUE
chr11	124993207	G	A	ENST00000344762	ENSG00000149548	CCDC15	TRUE	TRUE
chr11	124993208	G	T	ENST00000344762	ENSG00000149548	CCDC15	TRUE	TRUE
chr11	124993217	A	T	ENST00000344762	ENSG00000149548	CCDC15	TRUE	TRUE
chr11	124993220	G	T	ENST00000344762	ENSG00000149548	CCDC15	TRUE	TRUE
chr11	124993232	G	T	ENST00000344762	ENSG00000149548	CCDC15	TRUE	TRUE
chr11	124993242	T	A	ENST00000344762	ENSG00000149548	CCDC15	TRUE	TRUE
chr11	124993244	G	A	ENST00000344762	ENSG00000149548	CCDC15	TRUE	FALSE
chr11	124993244	G	C	ENST00000344762	ENSG00000149548	CCDC15	TRUE	FALSE
chr11	124993244	G	T	ENST00000344762	ENSG00000149548	CCDC15	TRUE	FALSE
chr11	124993245	T	A	ENST00000344762	ENSG00000149548	CCDC15	TRUE	FALSE
chr11	124993245	T	C	ENST00000344762	ENSG00000149548	CCDC15	TRUE	FALSE
chr11	124993245	T	G	ENST00000344762	ENSG00000149548	CCDC15	TRUE	FALSE
chr11	125003865	A	C	ENST00000344762	ENSG00000149548	CCDC15	TRUE	FALSE
chr11	125003865	A	G	ENST00000344762	ENSG00000149548	CCDC15	TRUE	FALSE
chr11	125003865	A	T	ENST00000344762	ENSG00000149548	CCDC15	TRUE	FALSE
chr11	125003866	G	A	ENST00000344762	ENSG00000149548	CCDC15	TRUE	FALSE
chr11	125003866	G	C	ENST00000344762	ENSG00000149548	CCDC15	TRUE	FALSE
chr11	125003866	G	T	ENST00000344762	ENSG00000149548	CCDC15	TRUE	FALSE
chr11	125003872	T	A	ENST00000344762	ENSG00000149548	CCDC15	TRUE	TRUE
chr11	125003872	T	G	ENST00000344762	ENSG00000149548	CCDC15	TRUE	TRUE
chr11	125003881	T	A	ENST00000344762	ENSG00000149548	CCDC15	TRUE	TRUE
chr11	125003881	T	G	ENST00000344762	ENSG00000149548	CCDC15	TRUE	TRUE
chr11	125003882	C	T	ENST00000344762	ENSG00000149548	CCDC15	TRUE	TRUE
chr11	125003886	C	A	ENST00000344762	ENSG00000149548	CCDC15	TRUE	TRUE
chr11	125003886	C	G	ENST00000344762	ENSG00000149548	CCDC15	TRUE	TRUE
chr11	125003888	G	T	ENST00000344762	ENSG00000149548	CCDC15	TRUE	TRUE
chr11	125003892	T	A	ENST00000344762	ENSG00000149548	CCDC15	TRUE	TRUE
chr11	125003900	G	T	ENST00000344762	ENSG00000149548	CCDC15	TRUE	TRUE
chr11	125003906	C	T	ENST00000344762	ENSG00000149548	CCDC15	TRUE	TRUE
chr11	125003924	C	T	ENST00000344762	ENSG00000149548	CCDC15	TRUE	TRUE
chr11	125003939	A	T	ENST00000344762	ENSG00000149548	CCDC15	TRUE	TRUE
chr11	125003942	G	T	ENST00000344762	ENSG00000149548	CCDC15	TRUE	TRUE
chr11	125003945	G	T	ENST00000344762	ENSG00000149548	CCDC15	TRUE	TRUE
chr11	125003951	A	T	ENST00000344762	ENSG00000149548	CCDC15	TRUE	TRUE
chr11	125003954	A	T	ENST00000344762	ENSG00000149548	CCDC15	TRUE	TRUE
chr11	125003957	G	T	ENST00000344762	ENSG00000149548	CCDC15	TRUE	TRUE
chr11	125003960	G	A	ENST00000344762	ENSG00000149548	CCDC15	TRUE	FALSE
chr11	125003960	G	C	ENST00000344762	ENSG00000149548	CCDC15	TRUE	FALSE
chr11	125003960	G	T	ENST00000344762	ENSG00000149548	CCDC15	TRUE	FALSE
chr11	125003961	T	A	ENST00000344762	ENSG00000149548	CCDC15	TRUE	FALSE
chr11	125003961	T	C	ENST00000344762	ENSG00000149548	CCDC15	FALSE	FALSE
chr11	125003961	T	G	ENST00000344762	ENSG00000149548	CCDC15	TRUE	FALSE
chr11	125005107	A	C	ENST00000344762	ENSG00000149548	CCDC15	TRUE	FALSE
chr11	125005107	A	G	ENST00000344762	ENSG00000149548	CCDC15	TRUE	FALSE
chr11	125005107	A	T	ENST00000344762	ENSG00000149548	CCDC15	TRUE	FALSE
chr11	125005108	G	A	ENST00000344762	ENSG00000149548	CCDC15	TRUE	FALSE
chr11	125005108	G	C	ENST00000344762	ENSG00000149548	CCDC15	TRUE	FALSE
chr11	125005108	G	T	ENST00000344762	ENSG00000149548	CCDC15	TRUE	FALSE
chr11	125005112	C	T	ENST00000344762	ENSG00000149548	CCDC15
chr11	125005115	A	T	ENST00000344762	ENSG00000149548	CCDC15	TRUE	TRUE
chr11	125005118	C	T	ENST00000344762	ENSG00000149548	CCDC15	TRUE	TRUE
chr11	125005123	C	A	ENST00000344762	ENSG00000149548	CCDC15	TRUE	TRUE
chr11	125005123	C	G	ENST00000344762	ENSG00000149548	CCDC15	TRUE	TRUE
chr11	125005127	A	T	ENST00000344762	ENSG00000149548	CCDC15
chr11	125005133	A	T	ENST00000344762	ENSG00000149548	CCDC15	TRUE	TRUE
chr11	125005136	C	T	ENST00000344762	ENSG00000149548	CCDC15	TRUE	TRUE
chr11	125005154	G	T	ENST00000344762	ENSG00000149548	CCDC15	TRUE	TRUE
chr11	125005157	A	T	ENST00000344762	ENSG00000149548	CCDC15	TRUE	TRUE
chr11	125005160	G	T	ENST00000344762	ENSG00000149548	CCDC15	TRUE	TRUE
chr11	125005163	C	T	ENST00000344762	ENSG00000149548	CCDC15	TRUE	TRUE
chr11	125005169	A	T	ENST00000344762	ENSG00000149548	CCDC15	TRUE	TRUE
chr11	125005172	G	T	ENST00000344762	ENSG00000149548	CCDC15	TRUE	TRUE
chr11	125005175	C	T	ENST00000344762	ENSG00000149548	CCDC15	TRUE	TRUE
chr11	125005178	C	T	ENST00000344762	ENSG00000149548	CCDC15	TRUE	TRUE
chr11	125005184	C	T	ENST00000344762	ENSG00000149548	CCDC15	TRUE	TRUE
chr11	125005187	A	T	ENST00000344762	ENSG00000149548	CCDC15	TRUE	TRUE
chr11	125005190	G	T	ENST00000344762	ENSG00000149548	CCDC15	TRUE	TRUE
chr11	125005193	C	T	ENST00000344762	ENSG00000149548	CCDC15	TRUE	TRUE
chr11	125005196	A	T	ENST00000344762	ENSG00000149548	CCDC15	TRUE	TRUE
chr11	125005199	A	T	ENST00000344762	ENSG00000149548	CCDC15	TRUE	TRUE
chr11	125005202	A	T	ENST00000344762	ENSG00000149548	CCDC15	TRUE	TRUE
chr11	125005208	G	T	ENST00000344762	ENSG00000149548	CCDC15
chr11	125005211	A	T	ENST00000344762	ENSG00000149548	CCDC15
chr11	125005213	G	A	ENST00000344762	ENSG00000149548	CCDC15	TRUE	FALSE
chr11	125005213	G	C	ENST00000344762	ENSG00000149548	CCDC15	TRUE	FALSE
chr11	125005213	G	T	ENST00000344762	ENSG00000149548	CCDC15	TRUE	FALSE
chr11	125005214	T	A	ENST00000344762	ENSG00000149548	CCDC15	TRUE	FALSE
chr11	125005214	T	C	ENST00000344762	ENSG00000149548	CCDC15	TRUE	FALSE
chr11	125005214	T	G	ENST00000344762	ENSG00000149548	CCDC15	TRUE	FALSE
chr11	125038429	A	C	ENST00000344762	ENSG00000149548	CCDC15	TRUE	FALSE
chr11	125038429	A	G	ENST00000344762	ENSG00000149548	CCDC15	TRUE	FALSE
chr11	125038429	A	T	ENST00000344762	ENSG00000149548	CCDC15	TRUE	FALSE
chr11	125038430	G	A	ENST00000344762	ENSG00000149548	CCDC15	TRUE	FALSE
chr11	125038430	G	C	ENST00000344762	ENSG00000149548	CCDC15	TRUE	FALSE
chr11	125038430	G	T	ENST00000344762	ENSG00000149548	CCDC15	TRUE	FALSE
chr11	125038435	A	T	ENST00000344762	ENSG00000149548	CCDC15
chr11	125038438	A	T	ENST00000344762	ENSG00000149548	CCDC15	TRUE	TRUE
chr11	125038441	A	T	ENST00000344762	ENSG00000149548	CCDC15	TRUE	TRUE
chr11	125038444	A	T	ENST00000344762	ENSG00000149548	CCDC15	TRUE	TRUE
chr11	125038447	G	T	ENST00000344762	ENSG00000149548	CCDC15	TRUE	TRUE
chr11	125038450	C	T	ENST00000344762	ENSG00000149548	CCDC15	TRUE	TRUE
chr11	125038453	G	T	ENST00000344762	ENSG00000149548	CCDC15	TRUE	TRUE
chr11	125038458	T	A	ENST00000344762	ENSG00000149548	CCDC15	TRUE	TRUE
chr11	125038461	T	A	ENST00000344762	ENSG00000149548	CCDC15	TRUE	TRUE
chr11	125038461	T	G	ENST00000344762	ENSG00000149548	CCDC15	TRUE	TRUE
chr11	125038468	G	T	ENST00000344762	ENSG00000149548	CCDC15	TRUE	TRUE
chr11	125038471	C	T	ENST00000344762	ENSG00000149548	CCDC15	TRUE	TRUE
chr11	125038483	A	T	ENST00000344762	ENSG00000149548	CCDC15	TRUE	TRUE
chr11	125038498	G	T	ENST00000344762	ENSG00000149548	CCDC15	TRUE	TRUE
chr11	125038509	T	A	ENST00000344762	ENSG00000149548	CCDC15	TRUE	TRUE
chr11	125038509	T	G	ENST00000344762	ENSG00000149548	CCDC15	TRUE	TRUE
chr11	125038511	C	A	ENST00000344762	ENSG00000149548	CCDC15	TRUE	TRUE
chr11	125038511	C	G	ENST00000344762	ENSG00000149548	CCDC15	TRUE	TRUE
chr11	125038513	G	T	ENST00000344762	ENSG00000149548	CCDC15	TRUE	TRUE
chr11	125038516	G	T	ENST00000344762	ENSG00000149548	CCDC15	TRUE	TRUE
chr11	125038519	A	T	ENST00000344762	ENSG00000149548	CCDC15	TRUE	TRUE
chr11	125038523	T	A	ENST00000344762	ENSG00000149548	CCDC15	TRUE	TRUE
chr11	125038528	G	T	ENST00000344762	ENSG00000149548	CCDC15	TRUE	TRUE
chr11	125038535	T	A	ENST00000344762	ENSG00000149548	CCDC15	TRUE	TRUE
chr11	125038535	T	G	ENST00000344762	ENSG00000149548	CCDC15	TRUE	TRUE
chr11	125038540	C	T	ENST00000344762	ENSG00000149548	CCDC15	TRUE	TRUE
chr11	125038544	T	A	ENST00000344762	ENSG00000149548	CCDC15	TRUE	TRUE
chr11	125038544	T	G	ENST00000344762	ENSG00000149548	CCDC15	TRUE	TRUE
chr11	125038546	C	T	ENST00000344762	ENSG00000149548	CCDC15	TRUE	TRUE
chr11	125038552	C	T	ENST00000344762	ENSG00000149548	CCDC15	TRUE	TRUE
chr11	125038555	G	T	ENST00000344762	ENSG00000149548	CCDC15	TRUE	TRUE
chr11	125038561	A	T	ENST00000344762	ENSG00000149548	CCDC15	TRUE	TRUE
chr11	125038564	G	T	ENST00000344762	ENSG00000149548	CCDC15	TRUE	TRUE
chr11	125038570	A	T	ENST00000344762	ENSG00000149548	CCDC15	TRUE	TRUE
chr11	125038573	G	T	ENST00000344762	ENSG00000149548	CCDC15	TRUE	TRUE
chr11	125038576	A	T	ENST00000344762	ENSG00000149548	CCDC15	TRUE	TRUE
chr11	125038579	C	T	ENST00000344762	ENSG00000149548	CCDC15	TRUE	TRUE
chr11	125038582	C	T	ENST00000344762	ENSG00000149548	CCDC15	TRUE	TRUE
chr11	125038585	A	T	ENST00000344762	ENSG00000149548	CCDC15	TRUE	TRUE
chr11	125038588	G	T	ENST00000344762	ENSG00000149548	CCDC15	TRUE	TRUE
chr11	125038591	A	T	ENST00000344762	ENSG00000149548	CCDC15	TRUE	TRUE
chr11	125038594	G	T	ENST00000344762	ENSG00000149548	CCDC15	TRUE	TRUE
chr11	125038599	C	A	ENST00000344762	ENSG00000149548	CCDC15	TRUE	TRUE
chr11	125038599	C	G	ENST00000344762	ENSG00000149548	CCDC15	TRUE	TRUE
chr11	125038603	A	T	ENST00000344762	ENSG00000149548	CCDC15	TRUE	TRUE
chr11	125038605	G	A	ENST00000344762	ENSG00000149548	CCDC15	TRUE	FALSE
chr11	125038605	G	C	ENST00000344762	ENSG00000149548	CCDC15	TRUE	FALSE
chr11	125038605	G	T	ENST00000344762	ENSG00000149548	CCDC15	TRUE	FALSE
chr11	125038606	T	A	ENST00000344762	ENSG00000149548	CCDC15	TRUE	FALSE
chr11	125038606	T	C	ENST00000344762	ENSG00000149548	CCDC15	TRUE	FALSE
chr11	125038606	T	G	ENST00000344762	ENSG00000149548	CCDC15	TRUE	FALSE
chr11	125038919	A	C	ENST00000344762	ENSG00000149548	CCDC15	TRUE	FALSE
chr11	125038919	A	G	ENST00000344762	ENSG00000149548	CCDC15	TRUE	FALSE
chr11	125038919	A	T	ENST00000344762	ENSG00000149548	CCDC15	TRUE	FALSE
chr11	125038920	G	A	ENST00000344762	ENSG00000149548	CCDC15	TRUE	FALSE
chr11	125038920	G	C	ENST00000344762	ENSG00000149548	CCDC15	TRUE	FALSE
chr11	125038920	G	T	ENST00000344762	ENSG00000149548	CCDC15	TRUE	FALSE
chr11	125038924	T	A	ENST00000344762	ENSG00000149548	CCDC15	TRUE	TRUE
chr11	125038924	T	G	ENST00000344762	ENSG00000149548	CCDC15	TRUE	TRUE
chr11	125038928	G	T	ENST00000344762	ENSG00000149548	CCDC15	TRUE	TRUE
chr11	125038935	T	A	ENST00000344762	ENSG00000149548	CCDC15	TRUE	TRUE
chr11	125038935	T	G	ENST00000344762	ENSG00000149548	CCDC15	TRUE	TRUE
chr11	125038937	C	T	ENST00000344762	ENSG00000149548	CCDC15	TRUE	TRUE
chr11	125038943	C	T	ENST00000344762	ENSG00000149548	CCDC15	TRUE	TRUE
chr11	125038949	C	T	ENST00000344762	ENSG00000149548	CCDC15	TRUE	TRUE
chr11	125038952	G	T	ENST00000344762	ENSG00000149548	CCDC15	TRUE	TRUE
chr11	125038955	A	T	ENST00000344762	ENSG00000149548	CCDC15	TRUE	TRUE
chr11	125038961	C	T	ENST00000344762	ENSG00000149548	CCDC15	TRUE	TRUE
chr11	125038969	T	A	ENST00000344762	ENSG00000149548	CCDC15	TRUE	TRUE
chr11	125038969	T	G	ENST00000344762	ENSG00000149548	CCDC15	TRUE	TRUE
chr11	125038980	T	A	ENST00000344762	ENSG00000149548	CCDC15	TRUE	TRUE
chr11	125038980	T	G	ENST00000344762	ENSG00000149548	CCDC15	TRUE	TRUE
chr11	125038993	C	A	ENST00000344762	ENSG00000149548	CCDC15	TRUE	TRUE
chr11	125038996	T	A	ENST00000344762	ENSG00000149548	CCDC15	TRUE	TRUE
chr11	125038999	T	A	ENST00000344762	ENSG00000149548	CCDC15	TRUE	TRUE
chr11	125039013	G	A	ENST00000344762	ENSG00000149548	CCDC15	TRUE	TRUE
chr11	125039014	G	A	ENST00000344762	ENSG00000149548	CCDC15	TRUE	TRUE
chr11	125039035	T	A	ENST00000344762	ENSG00000149548	CCDC15	FALSE	FALSE
chr11	125039047	T	A	ENST00000344762	ENSG00000149548	CCDC15	FALSE	FALSE
chr11	125039056	T	A	ENST00000344762	ENSG00000149548	CCDC15	FALSE	FALSE
chr11	125039056	T	G	ENST00000344762	ENSG00000149548	CCDC15	FALSE	FALSE
chr11	125039057	A	T	ENST00000344762	ENSG00000149548	CCDC15	FALSE	FALSE
chr11	125039066	A	T	ENST00000344762	ENSG00000149548	CCDC15	FALSE	FALSE
chr11	125039070	G	A	ENST00000344762	ENSG00000149548	CCDC15	TRUE	FALSE
chr11	125039070	G	C	ENST00000344762	ENSG00000149548	CCDC15	TRUE	FALSE
chr11	125039070	G	T	ENST00000344762	ENSG00000149548	CCDC15	TRUE	FALSE
chr11	125039071	T	A	ENST00000344762	ENSG00000149548	CCDC15	TRUE	FALSE
chr11	125039071	T	C	ENST00000344762	ENSG00000149548	CCDC15	TRUE	FALSE
chr11	125039071	T	G	ENST00000344762	ENSG00000149548	CCDC15	TRUE	FALSE
chr11	125040588	A	C	ENST00000344762	ENSG00000149548	CCDC15	FALSE	FALSE
chr11	125040588	A	G	ENST00000344762	ENSG00000149548	CCDC15	FALSE	FALSE
chr11	125040588	A	T	ENST00000344762	ENSG00000149548	CCDC15	FALSE	FALSE
chr11	125040589	G	A	ENST00000344762	ENSG00000149548	CCDC15	FALSE	FALSE
chr11	125040589	G	C	ENST00000344762	ENSG00000149548	CCDC15	FALSE	FALSE
chr11	125040589	G	T	ENST00000344762	ENSG00000149548	CCDC15	FALSE	FALSE
chr11	125040594	T	A	ENST00000344762	ENSG00000149548	CCDC15	FALSE	FALSE
chr11	125040594	T	G	ENST00000344762	ENSG00000149548	CCDC15	FALSE	FALSE
chr11	125040611	C	A	ENST00000344762	ENSG00000149548	CCDC15	FALSE	FALSE
chr11	125040611	C	G	ENST00000344762	ENSG00000149548	CCDC15	FALSE	FALSE
chr11	125040627	T	A	ENST00000344762	ENSG00000149548	CCDC15	FALSE	FALSE
chr11	125040647	C	A	ENST00000344762	ENSG00000149548	CCDC15	FALSE	FALSE
chr11	125040647	C	G	ENST00000344762	ENSG00000149548	CCDC15	FALSE	FALSE
chr11	125040655	C	T	ENST00000344762	ENSG00000149548	CCDC15	FALSE	FALSE
chr11	125040698	T	A	ENST00000344762	ENSG00000149548	CCDC15	FALSE	FALSE
chr11	125040700	A	T	ENST00000344762	ENSG00000149548	CCDC15	FALSE	FALSE
chr11	125063389	G	T	ENST00000403796	ENSG00000134955	SLC37A2	FALSE	FALSE
chr11	125063396	G	A	ENST00000403796	ENSG00000134955	SLC37A2	FALSE	FALSE
chr11	125063397	G	A	ENST00000403796	ENSG00000134955	SLC37A2	FALSE	FALSE
chr11	125063426	G	A	ENST00000403796	ENSG00000134955	SLC37A2	TRUE	FALSE
chr11	125063427	G	A	ENST00000403796	ENSG00000134955	SLC37A2	FALSE	FALSE
chr11	125063427	G	C	ENST00000403796	ENSG00000134955	SLC37A2	FALSE	FALSE
chr11	125063427	G	T	ENST00000403796	ENSG00000134955	SLC37A2	FALSE	FALSE
chr11	125063428	T	A	ENST00000403796	ENSG00000134955	SLC37A2	FALSE	FALSE
chr11	125063428	T	C	ENST00000403796	ENSG00000134955	SLC37A2	FALSE	FALSE
chr11	125063428	T	G	ENST00000403796	ENSG00000134955	SLC37A2	FALSE	FALSE
chr11	125076755	A	C	ENST00000403796	ENSG00000134955	SLC37A2	TRUE	FALSE
chr11	125076755	A	G	ENST00000403796	ENSG00000134955	SLC37A2	TRUE	FALSE
chr11	125076755	A	T	ENST00000403796	ENSG00000134955	SLC37A2	TRUE	FALSE
chr11	125076756	G	A	ENST00000403796	ENSG00000134955	SLC37A2	TRUE	FALSE
chr11	125076756	G	C	ENST00000403796	ENSG00000134955	SLC37A2	TRUE	FALSE
chr11	125076756	G	T	ENST00000403796	ENSG00000134955	SLC37A2	TRUE	FALSE
chr11	125076757	G	A	ENST00000403796	ENSG00000134955	SLC37A2	TRUE	FALSE
chr11	125076761	C	T	ENST00000403796	ENSG00000134955	SLC37A2	TRUE	FALSE
chr11	125076796	C	A	ENST00000403796	ENSG00000134955	SLC37A2	TRUE	TRUE
chr11	125076796	C	G	ENST00000403796	ENSG00000134955	SLC37A2	TRUE	TRUE
chr11	125076802	C	A	ENST00000403796	ENSG00000134955	SLC37A2	TRUE	TRUE
chr11	125076805	T	A	ENST00000403796	ENSG00000134955	SLC37A2	TRUE	TRUE
chr11	125076805	T	G	ENST00000403796	ENSG00000134955	SLC37A2	TRUE	TRUE
chr11	125076818	A	T	ENST00000403796	ENSG00000134955	SLC37A2	TRUE	TRUE
chr11	125076836	A	T	ENST00000403796	ENSG00000134955	SLC37A2	TRUE	TRUE
chr11	125076839	G	A	ENST00000403796	ENSG00000134955	SLC37A2	TRUE	FALSE
chr11	125076839	G	C	ENST00000403796	ENSG00000134955	SLC37A2	TRUE	FALSE
chr11	125076839	G	T	ENST00000403796	ENSG00000134955	SLC37A2	TRUE	FALSE
chr11	125076840	T	A	ENST00000403796	ENSG00000134955	SLC37A2	TRUE	FALSE
chr11	125076840	T	C	ENST00000403796	ENSG00000134955	SLC37A2	TRUE	FALSE
chr11	125076840	T	G	ENST00000403796	ENSG00000134955	SLC37A2	TRUE	FALSE
chr11	125077228	A	C	ENST00000403796	ENSG00000134955	SLC37A2	TRUE	FALSE
chr11	125077228	A	G	ENST00000403796	ENSG00000134955	SLC37A2	TRUE	FALSE
chr11	125077228	A	T	ENST00000403796	ENSG00000134955	SLC37A2	TRUE	FALSE
chr11	125077229	G	A	ENST00000403796	ENSG00000134955	SLC37A2	TRUE	FALSE
chr11	125077229	G	C	ENST00000403796	ENSG00000134955	SLC37A2	TRUE	FALSE
chr11	125077229	G	T	ENST00000403796	ENSG00000134955	SLC37A2	TRUE	FALSE
chr11	125077242	C	T	ENST00000403796	ENSG00000134955	SLC37A2	TRUE	TRUE
chr11	125077250	C	A	ENST00000403796	ENSG00000134955	SLC37A2	TRUE	TRUE
chr11	125077252	C	A	ENST00000403796	ENSG00000134955	SLC37A2	TRUE	TRUE
chr11	125077254	G	T	ENST00000403796	ENSG00000134955	SLC37A2	TRUE	TRUE
chr11	125077257	C	T	ENST00000403796	ENSG00000134955	SLC37A2	TRUE	TRUE
chr11	125077263	A	T	ENST00000403796	ENSG00000134955	SLC37A2	TRUE	TRUE
chr11	125077303	G	A	ENST00000403796	ENSG00000134955	SLC37A2	TRUE	TRUE
chr11	125077304	G	A	ENST00000403796	ENSG00000134955	SLC37A2	TRUE	TRUE
chr11	125077307	C	A	ENST00000403796	ENSG00000134955	SLC37A2	TRUE	TRUE
chr11	125077312	G	A	ENST00000403796	ENSG00000134955	SLC37A2	TRUE	TRUE
chr11	125077313	G	A	ENST00000403796	ENSG00000134955	SLC37A2	TRUE	TRUE
chr11	125077324	G	A	ENST00000403796	ENSG00000134955	SLC37A2	TRUE	FALSE
chr11	125077324	G	C	ENST00000403796	ENSG00000134955	SLC37A2	TRUE	FALSE
chr11	125077324	G	T	ENST00000403796	ENSG00000134955	SLC37A2	TRUE	FALSE
chr11	125077325	T	A	ENST00000403796	ENSG00000134955	SLC37A2	TRUE	FALSE
chr11	125077325	T	C	ENST00000403796	ENSG00000134955	SLC37A2	TRUE	FALSE
chr11	125077325	T	G	ENST00000403796	ENSG00000134955	SLC37A2	TRUE	FALSE
chr11	125077448	A	C	ENST00000403796	ENSG00000134955	SLC37A2	TRUE	TRUE
chr11	125077448	A	G	ENST00000403796	ENSG00000134955	SLC37A2	TRUE	FALSE
chr11	125077448	A	T	ENST00000403796	ENSG00000134955	SLC37A2	TRUE	TRUE
chr11	125077449	G	A	ENST00000403796	ENSG00000134955	SLC37A2	TRUE	TRUE
chr11	125077449	G	C	ENST00000403796	ENSG00000134955	SLC37A2	TRUE	TRUE
chr11	125077449	G	T	ENST00000403796	ENSG00000134955	SLC37A2	TRUE	TRUE
chr11	125077452	A	T	ENST00000403796	ENSG00000134955	SLC37A2	TRUE	TRUE
chr11	125077463	T	A	ENST00000403796	ENSG00000134955	SLC37A2	TRUE	TRUE
chr11	125077463	T	G	ENST00000403796	ENSG00000134955	SLC37A2	TRUE	TRUE
chr11	125077464	A	T	ENST00000403796	ENSG00000134955	SLC37A2	TRUE	TRUE
chr11	125077467	G	T	ENST00000403796	ENSG00000134955	SLC37A2	TRUE	TRUE
chr11	125077471	T	A	ENST00000403796	ENSG00000134955	SLC37A2	TRUE	TRUE
chr11	125077471	T	G	ENST00000403796	ENSG00000134955	SLC37A2	TRUE	TRUE
chr11	125077508	T	A	ENST00000403796	ENSG00000134955	SLC37A2	TRUE	TRUE
chr11	125077508	T	G	ENST00000403796	ENSG00000134955	SLC37A2	TRUE	TRUE
chr11	125077529	G	A	ENST00000403796	ENSG00000134955	SLC37A2	TRUE	FALSE
chr11	125077529	G	C	ENST00000403796	ENSG00000134955	SLC37A2	TRUE	FALSE
chr11	125077529	G	T	ENST00000403796	ENSG00000134955	SLC37A2	TRUE	FALSE
chr11	125077530	T	A	ENST00000403796	ENSG00000134955	SLC37A2	TRUE	FALSE
chr11	125077530	T	C	ENST00000403796	ENSG00000134955	SLC37A2	FALSE	FALSE
chr11	125077530	T	G	ENST00000403796	ENSG00000134955	SLC37A2	TRUE	FALSE
chr11	125079110	A	C	ENST00000403796	ENSG00000134955	SLC37A2	TRUE	FALSE
chr11	125079110	A	G	ENST00000403796	ENSG00000134955	SLC37A2	TRUE	FALSE
chr11	125079110	A	T	ENST00000403796	ENSG00000134955	SLC37A2	TRUE	FALSE
chr11	125079111	G	A	ENST00000403796	ENSG00000134955	SLC37A2	TRUE	FALSE
chr11	125079111	G	C	ENST00000403796	ENSG00000134955	SLC37A2	TRUE	FALSE
chr11	125079111	G	T	ENST00000403796	ENSG00000134955	SLC37A2	TRUE	FALSE
chr11	125079125	G	T	ENST00000403796	ENSG00000134955	SLC37A2	TRUE	TRUE
chr11	125079145	C	A	ENST00000403796	ENSG00000134955	SLC37A2	TRUE	TRUE
chr11	125079145	C	G	ENST00000403796	ENSG00000134955	SLC37A2	TRUE	TRUE
chr11	125079148	C	A	ENST00000403796	ENSG00000134955	SLC37A2	TRUE	TRUE
chr11	125079148	C	G	ENST00000403796	ENSG00000134955	SLC37A2	TRUE	TRUE
chr11	125079153	C	A	ENST00000403796	ENSG00000134955	SLC37A2	TRUE	TRUE
chr11	125079153	C	G	ENST00000403796	ENSG00000134955	SLC37A2	TRUE	TRUE
chr11	125079158	G	T	ENST00000403796	ENSG00000134955	SLC37A2	TRUE	TRUE
chr11	125079186	C	A	ENST00000403796	ENSG00000134955	SLC37A2	TRUE	TRUE
chr11	125079200	G	T	ENST00000403796	ENSG00000134955	SLC37A2	TRUE	TRUE
chr11	125079205	T	A	ENST00000403796	ENSG00000134955	SLC37A2	TRUE	TRUE
chr11	125079205	T	G	ENST00000403796	ENSG00000134955	SLC37A2	TRUE	TRUE
chr11	125079210	G	A	ENST00000403796	ENSG00000134955	SLC37A2	TRUE	TRUE
chr11	125079211	G	A	ENST00000403796	ENSG00000134955	SLC37A2	TRUE	TRUE
chr11	125079221	G	T	ENST00000403796	ENSG00000134955	SLC37A2	TRUE	TRUE
chr11	125079228	G	A	ENST00000403796	ENSG00000134955	SLC37A2	TRUE	TRUE
chr11	125079229	G	A	ENST00000403796	ENSG00000134955	SLC37A2	TRUE	TRUE
chr11	125079232	C	A	ENST00000403796	ENSG00000134955	SLC37A2	TRUE	TRUE
chr11	125079232	C	G	ENST00000403796	ENSG00000134955	SLC37A2	TRUE	TRUE
chr11	125079245	C	T	ENST00000403796	ENSG00000134955	SLC37A2	TRUE	TRUE
chr11	125079248	G	A	ENST00000403796	ENSG00000134955	SLC37A2	TRUE	FALSE
chr11	125079248	G	C	ENST00000403796	ENSG00000134955	SLC37A2	TRUE	FALSE
chr11	125079248	G	T	ENST00000403796	ENSG00000134955	SLC37A2	TRUE	FALSE
chr11	125079249	T	A	ENST00000403796	ENSG00000134955	SLC37A2	TRUE	FALSE
chr11	125079249	T	C	ENST00000403796	ENSG00000134955	SLC37A2	TRUE	FALSE
chr11	125079249	T	G	ENST00000403796	ENSG00000134955	SLC37A2	TRUE	FALSE
chr11	125079682	A	C	ENST00000403796	ENSG00000134955	SLC37A2	TRUE	FALSE
chr11	125079682	A	G	ENST00000403796	ENSG00000134955	SLC37A2	TRUE	FALSE
chr11	125079682	A	T	ENST00000403796	ENSG00000134955	SLC37A2	TRUE	FALSE
chr11	125079683	G	A	ENST00000403796	ENSG00000134955	SLC37A2	TRUE	FALSE
chr11	125079683	G	C	ENST00000403796	ENSG00000134955	SLC37A2	TRUE	FALSE
chr11	125079683	G	T	ENST00000403796	ENSG00000134955	SLC37A2	TRUE	FALSE
chr11	125079689	T	A	ENST00000403796	ENSG00000134955	SLC37A2	TRUE	TRUE
chr11	125079693	G	T	ENST00000403796	ENSG00000134955	SLC37A2	TRUE	TRUE
chr11	125079702	C	T	ENST00000403796	ENSG00000134955	SLC37A2	TRUE	TRUE
chr11	125079715	G	A	ENST00000403796	ENSG00000134955	SLC37A2	TRUE	TRUE
chr11	125079716	G	A	ENST00000403796	ENSG00000134955	SLC37A2	TRUE	TRUE
chr11	125079734	T	A	ENST00000403796	ENSG00000134955	SLC37A2	TRUE	TRUE
chr11	125079745	G	A	ENST00000403796	ENSG00000134955	SLC37A2	TRUE	TRUE
chr11	125079746	G	A	ENST00000403796	ENSG00000134955	SLC37A2	TRUE	TRUE
chr11	125079753	A	T	ENST00000403796	ENSG00000134955	SLC37A2	TRUE	TRUE
chr11	125079759	A	T	ENST00000403796	ENSG00000134955	SLC37A2	TRUE	TRUE
chr11	125079761	G	A	ENST00000403796	ENSG00000134955	SLC37A2	TRUE	FALSE
chr11	125079761	G	C	ENST00000403796	ENSG00000134955	SLC37A2	TRUE	FALSE
chr11	125079761	G	T	ENST00000403796	ENSG00000134955	SLC37A2	TRUE	FALSE
chr11	125079762	T	A	ENST00000403796	ENSG00000134955	SLC37A2	TRUE	FALSE
chr11	125079762	T	C	ENST00000403796	ENSG00000134955	SLC37A2	TRUE	FALSE
chr11	125079762	T	G	ENST00000403796	ENSG00000134955	SLC37A2	TRUE	FALSE
chr11	125080612	A	C	ENST00000403796	ENSG00000134955	SLC37A2	TRUE	FALSE
chr11	125080612	A	G	ENST00000403796	ENSG00000134955	SLC37A2	TRUE	FALSE
chr11	125080612	A	T	ENST00000403796	ENSG00000134955	SLC37A2	TRUE	FALSE
chr11	125080613	G	A	ENST00000403796	ENSG00000134955	SLC37A2	TRUE	FALSE
chr11	125080613	G	C	ENST00000403796	ENSG00000134955	SLC37A2	TRUE	FALSE
chr11	125080613	G	T	ENST00000403796	ENSG00000134955	SLC37A2	TRUE	FALSE
chr11	125080637	G	A	ENST00000403796	ENSG00000134955	SLC37A2	TRUE	TRUE
chr11	125080638	G	A	ENST00000403796	ENSG00000134955	SLC37A2	TRUE	TRUE
chr11	125080691	G	A	ENST00000403796	ENSG00000134955	SLC37A2	TRUE	TRUE
chr11	125080692	G	A	ENST00000403796	ENSG00000134955	SLC37A2	TRUE	TRUE
chr11	125080702	C	T	ENST00000403796	ENSG00000134955	SLC37A2	TRUE	TRUE
chr11	125080706	G	A	ENST00000403796	ENSG00000134955	SLC37A2	TRUE	TRUE
chr11	125080707	G	A	ENST00000403796	ENSG00000134955	SLC37A2	TRUE	TRUE
chr11	125080715	C	A	ENST00000403796	ENSG00000134955	SLC37A2	TRUE	TRUE
chr11	125080777	G	T	ENST00000403796	ENSG00000134955	SLC37A2	TRUE	TRUE
chr11	125080781	G	A	ENST00000403796	ENSG00000134955	SLC37A2	TRUE	FALSE
chr11	125080781	G	C	ENST00000403796	ENSG00000134955	SLC37A2	TRUE	FALSE
chr11	125080781	G	T	ENST00000403796	ENSG00000134955	SLC37A2	TRUE	FALSE
chr11	125080782	T	A	ENST00000403796	ENSG00000134955	SLC37A2	TRUE	FALSE
chr11	125080782	T	C	ENST00000403796	ENSG00000134955	SLC37A2	TRUE	FALSE
chr11	125080782	T	G	ENST00000403796	ENSG00000134955	SLC37A2	TRUE	FALSE
chr11	125081419	A	C	ENST00000403796	ENSG00000134955	SLC37A2	TRUE	FALSE
chr11	125081419	A	G	ENST00000403796	ENSG00000134955	SLC37A2	TRUE	FALSE
chr11	125081419	A	T	ENST00000403796	ENSG00000134955	SLC37A2	TRUE	FALSE
chr11	125081420	G	A	ENST00000403796	ENSG00000134955	SLC37A2	TRUE	FALSE
chr11	125081420	G	C	ENST00000403796	ENSG00000134955	SLC37A2	TRUE	FALSE
chr11	125081420	G	T	ENST00000403796	ENSG00000134955	SLC37A2	TRUE	FALSE
chr11	125081426	G	T	ENST00000403796	ENSG00000134955	SLC37A2	TRUE	TRUE
chr11	125081440	C	A	ENST00000403796	ENSG00000134955	SLC37A2	TRUE	TRUE
chr11	125081450	C	T	ENST00000403796	ENSG00000134955	SLC37A2	TRUE	TRUE
chr11	125081459	G	A	ENST00000403796	ENSG00000134955	SLC37A2	TRUE	FALSE
chr11	125081459	G	C	ENST00000403796	ENSG00000134955	SLC37A2	TRUE	FALSE
chr11	125081459	G	T	ENST00000403796	ENSG00000134955	SLC37A2	TRUE	FALSE
chr11	125081460	T	A	ENST00000403796	ENSG00000134955	SLC37A2	TRUE	FALSE
chr11	125081460	T	C	ENST00000403796	ENSG00000134955	SLC37A2	TRUE	FALSE
chr11	125081460	T	G	ENST00000403796	ENSG00000134955	SLC37A2	TRUE	FALSE
chr11	125081752	A	C	ENST00000403796	ENSG00000134955	SLC37A2	FALSE	FALSE
chr11	125081752	A	G	ENST00000403796	ENSG00000134955	SLC37A2	FALSE	FALSE
chr11	125081752	A	T	ENST00000403796	ENSG00000134955	SLC37A2	FALSE	FALSE
chr11	125081753	G	A	ENST00000403796	ENSG00000134955	SLC37A2	FALSE	FALSE
chr11	125081753	G	C	ENST00000403796	ENSG00000134955	SLC37A2	FALSE	FALSE
chr11	125081753	G	T	ENST00000403796	ENSG00000134955	SLC37A2	FALSE	FALSE
chr11	125081757	G	T	ENST00000403796	ENSG00000134955	SLC37A2	TRUE	TRUE
chr11	125081766	G	T	ENST00000403796	ENSG00000134955	SLC37A2	TRUE	TRUE
chr11	125081772	C	T	ENST00000403796	ENSG00000134955	SLC37A2	TRUE	TRUE
chr11	125081784	G	T	ENST00000403796	ENSG00000134955	SLC37A2	TRUE	TRUE
chr11	125081807	C	A	ENST00000403796	ENSG00000134955	SLC37A2	TRUE	TRUE
chr11	125081817	G	T	ENST00000403796	ENSG00000134955	SLC37A2	TRUE	TRUE
chr11	125081829	G	T	ENST00000403796	ENSG00000134955	SLC37A2	TRUE	TRUE
chr11	125081841	A	T	ENST00000403796	ENSG00000134955	SLC37A2	TRUE	TRUE
chr11	125081846	C	A	ENST00000403796	ENSG00000134955	SLC37A2	TRUE	TRUE
chr11	125081850	A	T	ENST00000403796	ENSG00000134955	SLC37A2	TRUE	TRUE
chr11	125081861	C	A	ENST00000403796	ENSG00000134955	SLC37A2	TRUE	TRUE
chr11	125081862	G	T	ENST00000403796	ENSG00000134955	SLC37A2	TRUE	TRUE
chr11	125081865	G	T	ENST00000403796	ENSG00000134955	SLC37A2	TRUE	TRUE
chr11	125081907	G	A	ENST00000403796	ENSG00000134955	SLC37A2	TRUE	FALSE
chr11	125081907	G	C	ENST00000403796	ENSG00000134955	SLC37A2	TRUE	FALSE
chr11	125081907	G	T	ENST00000403796	ENSG00000134955	SLC37A2	TRUE	FALSE
chr11	125081908	T	A	ENST00000403796	ENSG00000134955	SLC37A2	TRUE	FALSE
chr11	125081908	T	C	ENST00000403796	ENSG00000134955	SLC37A2	TRUE	FALSE
chr11	125081908	T	G	ENST00000403796	ENSG00000134955	SLC37A2	TRUE	FALSE
chr11	125082242	A	C	ENST00000403796	ENSG00000134955	SLC37A2	TRUE	FALSE
chr11	125082242	A	G	ENST00000403796	ENSG00000134955	SLC37A2	TRUE	FALSE
chr11	125082242	A	T	ENST00000403796	ENSG00000134955	SLC37A2	TRUE	FALSE
chr11	125082243	G	A	ENST00000403796	ENSG00000134955	SLC37A2	TRUE	FALSE
chr11	125082243	G	C	ENST00000403796	ENSG00000134955	SLC37A2	TRUE	FALSE
chr11	125082243	G	T	ENST00000403796	ENSG00000134955	SLC37A2	TRUE	FALSE
chr11	125082253	G	T	ENST00000403796	ENSG00000134955	SLC37A2	TRUE	TRUE
chr11	125082267	T	A	ENST00000403796	ENSG00000134955	SLC37A2	TRUE	TRUE
chr11	125082280	A	T	ENST00000403796	ENSG00000134955	SLC37A2	TRUE	TRUE
chr11	125082294	C	A	ENST00000403796	ENSG00000134955	SLC37A2	TRUE	TRUE
chr11	125082294	C	G	ENST00000403796	ENSG00000134955	SLC37A2	TRUE	TRUE
chr11	125082306	C	A	ENST00000403796	ENSG00000134955	SLC37A2	TRUE	TRUE
chr11	125082306	C	G	ENST00000403796	ENSG00000134955	SLC37A2	TRUE	TRUE
chr11	125082308	G	A	ENST00000403796	ENSG00000134955	SLC37A2	TRUE	TRUE
chr11	125082309	G	A	ENST00000403796	ENSG00000134955	SLC37A2	TRUE	TRUE
chr11	125082321	C	A	ENST00000403796	ENSG00000134955	SLC37A2	TRUE	TRUE
chr11	125082321	C	G	ENST00000403796	ENSG00000134955	SLC37A2	TRUE	TRUE
chr11	125082335	G	A	ENST00000403796	ENSG00000134955	SLC37A2	TRUE	FALSE
chr11	125082335	G	C	ENST00000403796	ENSG00000134955	SLC37A2	TRUE	FALSE
chr11	125082335	G	T	ENST00000403796	ENSG00000134955	SLC37A2	TRUE	FALSE
chr11	125082336	T	A	ENST00000403796	ENSG00000134955	SLC37A2	TRUE	FALSE
chr11	125082336	T	C	ENST00000403796	ENSG00000134955	SLC37A2	TRUE	FALSE
chr11	125082336	T	G	ENST00000403796	ENSG00000134955	SLC37A2	TRUE	FALSE
chr11	125083813	A	C	ENST00000403796	ENSG00000134955	SLC37A2	TRUE	FALSE
chr11	125083813	A	G	ENST00000403796	ENSG00000134955	SLC37A2	TRUE	FALSE
chr11	125083813	A	T	ENST00000403796	ENSG00000134955	SLC37A2	TRUE	FALSE
chr11	125083814	G	A	ENST00000403796	ENSG00000134955	SLC37A2	TRUE	FALSE
chr11	125083814	G	C	ENST00000403796	ENSG00000134955	SLC37A2	TRUE	FALSE
chr11	125083814	G	T	ENST00000403796	ENSG00000134955	SLC37A2	TRUE	FALSE
chr11	125083829	A	T	ENST00000403796	ENSG00000134955	SLC37A2	TRUE	TRUE
chr11	125083832	G	T	ENST00000403796	ENSG00000134955	SLC37A2	TRUE	TRUE
chr11	125083878	G	A	ENST00000403796	ENSG00000134955	SLC37A2	TRUE	FALSE
chr11	125083878	G	C	ENST00000403796	ENSG00000134955	SLC37A2	TRUE	FALSE
chr11	125083878	G	T	ENST00000403796	ENSG00000134955	SLC37A2	TRUE	FALSE
chr11	125083879	T	A	ENST00000403796	ENSG00000134955	SLC37A2	TRUE	FALSE
chr11	125083879	T	C	ENST00000403796	ENSG00000134955	SLC37A2	TRUE	FALSE
chr11	125083879	T	G	ENST00000403796	ENSG00000134955	SLC37A2	TRUE	FALSE
chr11	125084232	A	C	ENST00000403796	ENSG00000134955	SLC37A2	TRUE	FALSE
chr11	125084232	A	G	ENST00000403796	ENSG00000134955	SLC37A2	TRUE	FALSE
chr11	125084232	A	T	ENST00000403796	ENSG00000134955	SLC37A2	TRUE	FALSE
chr11	125084233	G	A	ENST00000403796	ENSG00000134955	SLC37A2	TRUE	FALSE
chr11	125084233	G	C	ENST00000403796	ENSG00000134955	SLC37A2	TRUE	FALSE
chr11	125084233	G	T	ENST00000403796	ENSG00000134955	SLC37A2	TRUE	FALSE
chr11	125084265	C	A	ENST00000403796	ENSG00000134955	SLC37A2	TRUE	TRUE
chr11	125084265	C	G	ENST00000403796	ENSG00000134955	SLC37A2	TRUE	TRUE
chr11	125084289	C	A	ENST00000403796	ENSG00000134955	SLC37A2	TRUE	TRUE
chr11	125084292	T	A	ENST00000403796	ENSG00000134955	SLC37A2	TRUE	TRUE
chr11	125084306	T	A	ENST00000403796	ENSG00000134955	SLC37A2	TRUE	TRUE
chr11	125084320	G	A	ENST00000403796	ENSG00000134955	SLC37A2	TRUE	FALSE
chr11	125084320	G	C	ENST00000403796	ENSG00000134955	SLC37A2	TRUE	FALSE
chr11	125084320	G	T	ENST00000403796	ENSG00000134955	SLC37A2	TRUE	FALSE
chr11	125084321	T	A	ENST00000403796	ENSG00000134955	SLC37A2	TRUE	FALSE
chr11	125084321	T	C	ENST00000403796	ENSG00000134955	SLC37A2	TRUE	FALSE
chr11	125084321	T	G	ENST00000403796	ENSG00000134955	SLC37A2	TRUE	FALSE
chr11	125084823	A	C	ENST00000403796	ENSG00000134955	SLC37A2	TRUE	FALSE
chr11	125084823	A	G	ENST00000403796	ENSG00000134955	SLC37A2	TRUE	FALSE
chr11	125084823	A	T	ENST00000403796	ENSG00000134955	SLC37A2	TRUE	FALSE
chr11	125084824	G	A	ENST00000403796	ENSG00000134955	SLC37A2	TRUE	FALSE
chr11	125084824	G	C	ENST00000403796	ENSG00000134955	SLC37A2	TRUE	FALSE
chr11	125084824	G	T	ENST00000403796	ENSG00000134955	SLC37A2	TRUE	FALSE
chr11	125084836	C	A	ENST00000403796	ENSG00000134955	SLC37A2	TRUE	TRUE
chr11	125084836	C	G	ENST00000403796	ENSG00000134955	SLC37A2	TRUE	TRUE
chr11	125084842	C	A	ENST00000403796	ENSG00000134955	SLC37A2	TRUE	TRUE
chr11	125084842	C	G	ENST00000403796	ENSG00000134955	SLC37A2	TRUE	TRUE
chr11	125084849	C	T	ENST00000403796	ENSG00000134955	SLC37A2	TRUE	TRUE
chr11	125084874	G	A	ENST00000403796	ENSG00000134955	SLC37A2	TRUE	FALSE
chr11	125084874	G	C	ENST00000403796	ENSG00000134955	SLC37A2	TRUE	FALSE
chr11	125084874	G	T	ENST00000403796	ENSG00000134955	SLC37A2	TRUE	FALSE
chr11	125084875	T	A	ENST00000403796	ENSG00000134955	SLC37A2	TRUE	FALSE
chr11	125084875	T	C	ENST00000403796	ENSG00000134955	SLC37A2	TRUE	FALSE
chr11	125084875	T	G	ENST00000403796	ENSG00000134955	SLC37A2	TRUE	FALSE
chr11	125085064	A	C	ENST00000403796	ENSG00000134955	SLC37A2	TRUE	FALSE
chr11	125085064	A	G	ENST00000403796	ENSG00000134955	SLC37A2	TRUE	FALSE
chr11	125085064	A	T	ENST00000403796	ENSG00000134955	SLC37A2	TRUE	FALSE
chr11	125085065	G	A	ENST00000403796	ENSG00000134955	SLC37A2	TRUE	FALSE
chr11	125085065	G	C	ENST00000403796	ENSG00000134955	SLC37A2	TRUE	FALSE
chr11	125085065	G	T	ENST00000403796	ENSG00000134955	SLC37A2	TRUE	FALSE
chr11	125085082	T	A	ENST00000403796	ENSG00000134955	SLC37A2	TRUE	TRUE
chr11	125085106	C	A	ENST00000403796	ENSG00000134955	SLC37A2	TRUE	TRUE
chr11	125085106	C	G	ENST00000403796	ENSG00000134955	SLC37A2	TRUE	TRUE
chr11	125085140	G	A	ENST00000403796	ENSG00000134955	SLC37A2	TRUE	FALSE
chr11	125085140	G	C	ENST00000403796	ENSG00000134955	SLC37A2	TRUE	FALSE
chr11	125085140	G	T	ENST00000403796	ENSG00000134955	SLC37A2	TRUE	FALSE
chr11	125085141	T	A	ENST00000403796	ENSG00000134955	SLC37A2	TRUE	FALSE
chr11	125085141	T	C	ENST00000403796	ENSG00000134955	SLC37A2	FALSE	FALSE
chr11	125085141	T	G	ENST00000403796	ENSG00000134955	SLC37A2	TRUE	FALSE
chr11	125085393	A	C	ENST00000403796	ENSG00000134955	SLC37A2	TRUE	FALSE
chr11	125085393	A	G	ENST00000403796	ENSG00000134955	SLC37A2	TRUE	FALSE
chr11	125085393	A	T	ENST00000403796	ENSG00000134955	SLC37A2	TRUE	FALSE
chr11	125085394	G	A	ENST00000403796	ENSG00000134955	SLC37A2	TRUE	FALSE
chr11	125085394	G	C	ENST00000403796	ENSG00000134955	SLC37A2	TRUE	FALSE
chr11	125085394	G	T	ENST00000403796	ENSG00000134955	SLC37A2	TRUE	FALSE
chr11	125085404	A	T	ENST00000403796	ENSG00000134955	SLC37A2	TRUE	TRUE
chr11	125085413	A	T	ENST00000403796	ENSG00000134955	SLC37A2	TRUE	TRUE
chr11	125085425	A	T	ENST00000403796	ENSG00000134955	SLC37A2	TRUE	TRUE
chr11	125085474	G	A	ENST00000403796	ENSG00000134955	SLC37A2	TRUE	FALSE
chr11	125085474	G	C	ENST00000403796	ENSG00000134955	SLC37A2	TRUE	FALSE
chr11	125085474	G	T	ENST00000403796	ENSG00000134955	SLC37A2	TRUE	FALSE
chr11	125085475	T	A	ENST00000403796	ENSG00000134955	SLC37A2	TRUE	FALSE
chr11	125085475	T	C	ENST00000403796	ENSG00000134955	SLC37A2	TRUE	FALSE
chr11	125085475	T	G	ENST00000403796	ENSG00000134955	SLC37A2	TRUE	FALSE
chr11	125085575	A	C	ENST00000403796	ENSG00000134955	SLC37A2	TRUE	FALSE
chr11	125085575	A	G	ENST00000403796	ENSG00000134955	SLC37A2	TRUE	FALSE
chr11	125085575	A	T	ENST00000403796	ENSG00000134955	SLC37A2	TRUE	FALSE
chr11	125085576	G	A	ENST00000403796	ENSG00000134955	SLC37A2	TRUE	FALSE
chr11	125085576	G	C	ENST00000403796	ENSG00000134955	SLC37A2	TRUE	FALSE
chr11	125085576	G	T	ENST00000403796	ENSG00000134955	SLC37A2	TRUE	FALSE
chr11	125085625	G	A	ENST00000403796	ENSG00000134955	SLC37A2	TRUE	TRUE
chr11	125085626	G	A	ENST00000403796	ENSG00000134955	SLC37A2	TRUE	TRUE
chr11	125085641	C	A	ENST00000403796	ENSG00000134955	SLC37A2	TRUE	TRUE
chr11	125085641	C	G	ENST00000403796	ENSG00000134955	SLC37A2	TRUE	TRUE
chr11	125085671	C	A	ENST00000403796	ENSG00000134955	SLC37A2	TRUE	TRUE
chr11	125085673	T	A	ENST00000403796	ENSG00000134955	SLC37A2	TRUE	TRUE
chr11	125085675	G	A	ENST00000403796	ENSG00000134955	SLC37A2	TRUE	FALSE
chr11	125085675	G	C	ENST00000403796	ENSG00000134955	SLC37A2	TRUE	FALSE
chr11	125085675	G	T	ENST00000403796	ENSG00000134955	SLC37A2	TRUE	FALSE
chr11	125085676	T	A	ENST00000403796	ENSG00000134955	SLC37A2	TRUE	FALSE
chr11	125085676	T	C	ENST00000403796	ENSG00000134955	SLC37A2	TRUE	FALSE
chr11	125085676	T	G	ENST00000403796	ENSG00000134955	SLC37A2	TRUE	FALSE
chr11	125085952	A	C	ENST00000403796	ENSG00000134955	SLC37A2	TRUE	FALSE
chr11	125085952	A	G	ENST00000403796	ENSG00000134955	SLC37A2	TRUE	FALSE
chr11	125085952	A	T	ENST00000403796	ENSG00000134955	SLC37A2	TRUE	FALSE
chr11	125085953	G	A	ENST00000403796	ENSG00000134955	SLC37A2	TRUE	FALSE
chr11	125085953	G	C	ENST00000403796	ENSG00000134955	SLC37A2	TRUE	FALSE
chr11	125085953	G	T	ENST00000403796	ENSG00000134955	SLC37A2	TRUE	FALSE
chr11	125085962	C	A	ENST00000403796	ENSG00000134955	SLC37A2	TRUE	TRUE
chr11	125085967	T	A	ENST00000403796	ENSG00000134955	SLC37A2	TRUE	TRUE
chr11	125085967	T	G	ENST00000403796	ENSG00000134955	SLC37A2	TRUE	TRUE
chr11	125085974	C	A	ENST00000403796	ENSG00000134955	SLC37A2	FALSE	FALSE
chr11	125085974	C	G	ENST00000403796	ENSG00000134955	SLC37A2	FALSE	FALSE
chr11	125085975	A	T	ENST00000403796	ENSG00000134955	SLC37A2	FALSE	FALSE
chr11	125085978	G	T	ENST00000403796	ENSG00000134955	SLC37A2	FALSE	FALSE
chr11	125085985	T	A	ENST00000403796	ENSG00000134955	SLC37A2	FALSE	FALSE
chr11	125085991	G	A	ENST00000403796	ENSG00000134955	SLC37A2	FALSE	FALSE
chr11	125085992	G	A	ENST00000403796	ENSG00000134955	SLC37A2	FALSE	FALSE
chr11	125085993	A	T	ENST00000403796	ENSG00000134955	SLC37A2	FALSE	FALSE
chr11	125086008	A	T	ENST00000403796	ENSG00000134955	SLC37A2	FALSE	FALSE
chr11	125086019	G	A	ENST00000403796	ENSG00000134955	SLC37A2	FALSE	FALSE
chr11	125086019	G	C	ENST00000403796	ENSG00000134955	SLC37A2	FALSE	FALSE
chr11	125086019	G	T	ENST00000403796	ENSG00000134955	SLC37A2	FALSE	FALSE
chr11	125086020	T	A	ENST00000403796	ENSG00000134955	SLC37A2	FALSE	FALSE
chr11	125086020	T	C	ENST00000403796	ENSG00000134955	SLC37A2	FALSE	FALSE
chr11	125086020	T	G	ENST00000403796	ENSG00000134955	SLC37A2	FALSE	FALSE
chr11	125088117	A	C	ENST00000403796	ENSG00000134955	SLC37A2	FALSE	FALSE
chr11	125088117	A	G	ENST00000403796	ENSG00000134955	SLC37A2	FALSE	FALSE
chr11	125088117	A	T	ENST00000403796	ENSG00000134955	SLC37A2	FALSE	FALSE
chr11	125088118	G	A	ENST00000403796	ENSG00000134955	SLC37A2	FALSE	FALSE
chr11	125088118	G	C	ENST00000403796	ENSG00000134955	SLC37A2	FALSE	FALSE
chr11	125088118	G	T	ENST00000403796	ENSG00000134955	SLC37A2	FALSE	FALSE
chr11	125088122	T	A	ENST00000403796	ENSG00000134955	SLC37A2	FALSE	FALSE
chr11	125088122	T	G	ENST00000403796	ENSG00000134955	SLC37A2	FALSE	FALSE
chr11	125088123	A	T	ENST00000403796	ENSG00000134955	SLC37A2	FALSE	FALSE
chr11	125088126	G	T	ENST00000403796	ENSG00000134955	SLC37A2	FALSE	FALSE
chr11	125097609	G	C	ENST00000682305	ENSG00000150433	TMEM218	FALSE	FALSE
chr11	125097609	G	T	ENST00000682305	ENSG00000150433	TMEM218	FALSE	FALSE
chr11	125097626	T	A	ENST00000682305	ENSG00000150433	TMEM218	FALSE	FALSE
chr11	125097630	A	C	ENST00000682305	ENSG00000150433	TMEM218	FALSE	FALSE
chr11	125097630	A	T	ENST00000682305	ENSG00000150433	TMEM218	FALSE	FALSE
chr11	125097641	C	A	ENST00000682305	ENSG00000150433	TMEM218	FALSE	FALSE
chr11	125097648	A	C	ENST00000682305	ENSG00000150433	TMEM218	FALSE	FALSE
chr11	125097648	A	T	ENST00000682305	ENSG00000150433	TMEM218	FALSE	FALSE
chr11	125097658	A	C	ENST00000682305	ENSG00000150433	TMEM218	FALSE	FALSE
chr11	125097658	A	T	ENST00000682305	ENSG00000150433	TMEM218	FALSE	FALSE
chr11	125097664	A	T	ENST00000682305	ENSG00000150433	TMEM218	FALSE	FALSE
chr11	125097677	C	A	ENST00000682305	ENSG00000150433	TMEM218	FALSE	FALSE
chr11	125097711	A	C	ENST00000682305	ENSG00000150433	TMEM218	FALSE	FALSE
chr11	125097711	A	T	ENST00000682305	ENSG00000150433	TMEM218	FALSE	FALSE
chr11	125097741	C	A	ENST00000682305	ENSG00000150433	TMEM218	TRUE	FALSE
chr11	125097741	C	G	ENST00000682305	ENSG00000150433	TMEM218	TRUE	FALSE
chr11	125097741	C	T	ENST00000682305	ENSG00000150433	TMEM218	TRUE	FALSE
chr11	125097742	T	A	ENST00000682305	ENSG00000150433	TMEM218	TRUE	FALSE
chr11	125097742	T	C	ENST00000682305	ENSG00000150433	TMEM218	TRUE	FALSE
chr11	125097742	T	G	ENST00000682305	ENSG00000150433	TMEM218	TRUE	FALSE
chr11	125101199	A	C	ENST00000682305	ENSG00000150433	TMEM218	TRUE	FALSE
chr11	125101199	A	G	ENST00000682305	ENSG00000150433	TMEM218	TRUE	FALSE
chr11	125101199	A	T	ENST00000682305	ENSG00000150433	TMEM218	TRUE	FALSE
chr11	125101200	C	A	ENST00000682305	ENSG00000150433	TMEM218	TRUE	FALSE
chr11	125101200	C	G	ENST00000682305	ENSG00000150433	TMEM218	TRUE	FALSE
chr11	125101200	C	T	ENST00000682305	ENSG00000150433	TMEM218	TRUE	FALSE
chr11	125101203	T	A	ENST00000682305	ENSG00000150433	TMEM218	FALSE	FALSE
chr11	125101209	C	A	ENST00000682305	ENSG00000150433	TMEM218	FALSE	FALSE
chr11	125101215	C	A	ENST00000682305	ENSG00000150433	TMEM218	FALSE	FALSE
chr11	125101230	C	A	ENST00000682305	ENSG00000150433	TMEM218	FALSE	FALSE
chr11	125101239	G	A	ENST00000682305	ENSG00000150433	TMEM218	FALSE	FALSE
chr11	125101250	A	T	ENST00000682305	ENSG00000150433	TMEM218	FALSE	FALSE
chr11	125101259	G	C	ENST00000682305	ENSG00000150433	TMEM218	TRUE	TRUE
chr11	125101259	G	T	ENST00000682305	ENSG00000150433	TMEM218	TRUE	TRUE
chr11	125101286	A	C	ENST00000682305	ENSG00000150433	TMEM218	TRUE	TRUE
chr11	125101286	A	T	ENST00000682305	ENSG00000150433	TMEM218
chr11	125101304	C	A	ENST00000682305	ENSG00000150433	TMEM218	TRUE	FALSE
chr11	125101304	C	G	ENST00000682305	ENSG00000150433	TMEM218	TRUE	FALSE
chr11	125101304	C	T	ENST00000682305	ENSG00000150433	TMEM218	TRUE	FALSE
chr11	125101305	T	A	ENST00000682305	ENSG00000150433	TMEM218	TRUE	FALSE
chr11	125101305	T	C	ENST00000682305	ENSG00000150433	TMEM218	TRUE	FALSE
chr11	125101305	T	G	ENST00000682305	ENSG00000150433	TMEM218	TRUE	FALSE
chr11	125102130	A	C	ENST00000682305	ENSG00000150433	TMEM218	FALSE	FALSE
chr11	125102130	A	G	ENST00000682305	ENSG00000150433	TMEM218	FALSE	FALSE
chr11	125102130	A	T	ENST00000682305	ENSG00000150433	TMEM218	FALSE	FALSE
chr11	125102131	C	A	ENST00000682305	ENSG00000150433	TMEM218	FALSE	FALSE
chr11	125102131	C	G	ENST00000682305	ENSG00000150433	TMEM218	FALSE	FALSE
chr11	125102131	C	T	ENST00000682305	ENSG00000150433	TMEM218	FALSE	FALSE
chr11	125102151	T	A	ENST00000682305	ENSG00000150433	TMEM218	TRUE	TRUE
chr11	125102164	A	T	ENST00000682305	ENSG00000150433	TMEM218	TRUE	TRUE
chr11	125102185	C	T	ENST00000682305	ENSG00000150433	TMEM218	TRUE	FALSE
chr11	125102186	C	T	ENST00000682305	ENSG00000150433	TMEM218	TRUE	FALSE
chr11	125102198	A	C	ENST00000682305	ENSG00000150433	TMEM218	FALSE	FALSE
chr11	125102198	A	T	ENST00000682305	ENSG00000150433	TMEM218	FALSE	FALSE
chr11	125102223	C	A	ENST00000682305	ENSG00000150433	TMEM218	FALSE	FALSE
chr11	125102318	C	A	ENST00000682305	ENSG00000150433	TMEM218	FALSE	FALSE
chr11	125102318	C	G	ENST00000682305	ENSG00000150433	TMEM218	FALSE	FALSE
chr11	125102318	C	T	ENST00000682305	ENSG00000150433	TMEM218	FALSE	FALSE
chr11	125102319	T	A	ENST00000682305	ENSG00000150433	TMEM218	FALSE	FALSE
chr11	125102319	T	C	ENST00000682305	ENSG00000150433	TMEM218	FALSE	FALSE
chr11	125102319	T	G	ENST00000682305	ENSG00000150433	TMEM218	FALSE	FALSE
chr11	125102732	A	C	ENST00000682305	ENSG00000150433	TMEM218	FALSE	FALSE
chr11	125102732	A	G	ENST00000682305	ENSG00000150433	TMEM218	FALSE	FALSE
chr11	125102732	A	T	ENST00000682305	ENSG00000150433	TMEM218	FALSE	FALSE
chr11	125102733	C	A	ENST00000682305	ENSG00000150433	TMEM218	FALSE	FALSE
chr11	125102733	C	G	ENST00000682305	ENSG00000150433	TMEM218	FALSE	FALSE
chr11	125102733	C	T	ENST00000682305	ENSG00000150433	TMEM218	FALSE	FALSE
chr11	125102810	C	A	ENST00000682305	ENSG00000150433	TMEM218	FALSE	FALSE
chr11	125102810	C	G	ENST00000682305	ENSG00000150433	TMEM218	FALSE	FALSE
chr11	125102810	C	T	ENST00000682305	ENSG00000150433	TMEM218	FALSE	FALSE
chr11	125102811	T	A	ENST00000682305	ENSG00000150433	TMEM218	FALSE	FALSE
chr11	125102811	T	C	ENST00000682305	ENSG00000150433	TMEM218	FALSE	FALSE
chr11	125102811	T	G	ENST00000682305	ENSG00000150433	TMEM218	FALSE	FALSE
chr11	125111537	A	C	ENST00000682305	ENSG00000150433	TMEM218	FALSE	FALSE
chr11	125111537	A	G	ENST00000682305	ENSG00000150433	TMEM218	FALSE	FALSE
chr11	125111537	A	T	ENST00000682305	ENSG00000150433	TMEM218	FALSE	FALSE
chr11	125111538	C	A	ENST00000682305	ENSG00000150433	TMEM218	FALSE	FALSE
chr11	125111538	C	G	ENST00000682305	ENSG00000150433	TMEM218	FALSE	FALSE
chr11	125111538	C	T	ENST00000682305	ENSG00000150433	TMEM218	FALSE	FALSE
chr11	125164777	G	A	ENST00000298282	ENSG00000165495	PKNOX2	FALSE	FALSE
chr11	125164777	G	C	ENST00000298282	ENSG00000165495	PKNOX2	FALSE	FALSE
chr11	125164777	G	T	ENST00000298282	ENSG00000165495	PKNOX2	FALSE	FALSE
chr11	125164778	T	A	ENST00000298282	ENSG00000165495	PKNOX2	FALSE	FALSE
chr11	125164778	T	C	ENST00000298282	ENSG00000165495	PKNOX2	FALSE	FALSE
chr11	125164778	T	G	ENST00000298282	ENSG00000165495	PKNOX2	FALSE	FALSE
chr11	125235043	A	C	ENST00000298282	ENSG00000165495	PKNOX2	TRUE	FALSE
chr11	125235043	A	G	ENST00000298282	ENSG00000165495	PKNOX2	TRUE	FALSE
chr11	125235043	A	T	ENST00000298282	ENSG00000165495	PKNOX2	TRUE	FALSE
chr11	125235044	G	A	ENST00000298282	ENSG00000165495	PKNOX2	TRUE	FALSE
chr11	125235044	G	C	ENST00000298282	ENSG00000165495	PKNOX2	TRUE	FALSE
chr11	125235044	G	T	ENST00000298282	ENSG00000165495	PKNOX2	TRUE	FALSE
chr11	125235116	G	A	ENST00000298282	ENSG00000165495	PKNOX2	TRUE	FALSE
chr11	125235116	G	C	ENST00000298282	ENSG00000165495	PKNOX2	TRUE	FALSE
chr11	125235116	G	T	ENST00000298282	ENSG00000165495	PKNOX2	TRUE	FALSE
chr11	125235117	T	A	ENST00000298282	ENSG00000165495	PKNOX2	TRUE	FALSE
chr11	125235117	T	C	ENST00000298282	ENSG00000165495	PKNOX2	TRUE	FALSE
chr11	125235117	T	G	ENST00000298282	ENSG00000165495	PKNOX2	TRUE	FALSE
chr11	125331817	A	C	ENST00000298282	ENSG00000165495	PKNOX2	TRUE	FALSE
chr11	125331817	A	G	ENST00000298282	ENSG00000165495	PKNOX2	TRUE	FALSE
chr11	125331817	A	T	ENST00000298282	ENSG00000165495	PKNOX2	TRUE	FALSE
chr11	125331818	G	A	ENST00000298282	ENSG00000165495	PKNOX2	TRUE	FALSE
chr11	125331818	G	C	ENST00000298282	ENSG00000165495	PKNOX2	TRUE	FALSE
chr11	125331818	G	T	ENST00000298282	ENSG00000165495	PKNOX2	TRUE	FALSE
chr11	125331926	G	A	ENST00000298282	ENSG00000165495	PKNOX2	TRUE	FALSE
chr11	125331926	G	C	ENST00000298282	ENSG00000165495	PKNOX2	TRUE	FALSE
chr11	125331926	G	T	ENST00000298282	ENSG00000165495	PKNOX2	TRUE	FALSE
chr11	125331927	T	A	ENST00000298282	ENSG00000165495	PKNOX2	TRUE	FALSE
chr11	125331927	T	C	ENST00000298282	ENSG00000165495	PKNOX2	TRUE	FALSE
chr11	125331927	T	G	ENST00000298282	ENSG00000165495	PKNOX2	TRUE	FALSE
chr11	125351282	A	C	ENST00000298282	ENSG00000165495	PKNOX2	TRUE	FALSE
chr11	125351282	A	G	ENST00000298282	ENSG00000165495	PKNOX2	TRUE	FALSE
chr11	125351282	A	T	ENST00000298282	ENSG00000165495	PKNOX2	TRUE	FALSE
chr11	125351283	G	A	ENST00000298282	ENSG00000165495	PKNOX2	TRUE	FALSE
chr11	125351283	G	C	ENST00000298282	ENSG00000165495	PKNOX2	TRUE	FALSE
chr11	125351283	G	T	ENST00000298282	ENSG00000165495	PKNOX2	TRUE	FALSE
chr11	125351312	C	T	ENST00000298282	ENSG00000165495	PKNOX2	FALSE	FALSE
chr11	125351354	C	T	ENST00000298282	ENSG00000165495	PKNOX2	FALSE	FALSE
chr11	125351377	C	A	ENST00000298282	ENSG00000165495	PKNOX2	TRUE	TRUE
chr11	125351377	C	G	ENST00000298282	ENSG00000165495	PKNOX2	TRUE	TRUE
chr11	125351378	C	T	ENST00000298282	ENSG00000165495	PKNOX2	TRUE	TRUE
chr11	125351390	C	T	ENST00000298282	ENSG00000165495	PKNOX2	TRUE	TRUE
chr11	125351393	G	A	ENST00000298282	ENSG00000165495	PKNOX2	TRUE	FALSE
chr11	125351393	G	C	ENST00000298282	ENSG00000165495	PKNOX2	TRUE	FALSE
chr11	125351393	G	T	ENST00000298282	ENSG00000165495	PKNOX2	TRUE	FALSE
chr11	125351394	T	A	ENST00000298282	ENSG00000165495	PKNOX2	TRUE	FALSE
chr11	125351394	T	C	ENST00000298282	ENSG00000165495	PKNOX2	FALSE	FALSE
chr11	125351394	T	G	ENST00000298282	ENSG00000165495	PKNOX2	TRUE	FALSE
chr11	125367844	A	C	ENST00000298282	ENSG00000165495	PKNOX2	TRUE	FALSE
chr11	125367844	A	G	ENST00000298282	ENSG00000165495	PKNOX2	TRUE	FALSE
chr11	125367844	A	T	ENST00000298282	ENSG00000165495	PKNOX2	TRUE	FALSE
chr11	125367845	G	A	ENST00000298282	ENSG00000165495	PKNOX2	TRUE	FALSE
chr11	125367845	G	C	ENST00000298282	ENSG00000165495	PKNOX2	TRUE	FALSE
chr11	125367845	G	T	ENST00000298282	ENSG00000165495	PKNOX2	TRUE	FALSE
chr11	125367861	C	T	ENST00000298282	ENSG00000165495	PKNOX2	TRUE	TRUE
chr11	125367873	A	T	ENST00000298282	ENSG00000165495	PKNOX2	TRUE	TRUE
chr11	125367879	C	T	ENST00000298282	ENSG00000165495	PKNOX2	TRUE	TRUE
chr11	125367904	C	A	ENST00000298282	ENSG00000165495	PKNOX2	TRUE	TRUE
chr11	125367904	C	G	ENST00000298282	ENSG00000165495	PKNOX2	TRUE	TRUE
chr11	125367948	C	T	ENST00000298282	ENSG00000165495	PKNOX2	TRUE	TRUE
chr11	125367954	C	T	ENST00000298282	ENSG00000165495	PKNOX2	TRUE	TRUE
chr11	125367960	G	T	ENST00000298282	ENSG00000165495	PKNOX2	TRUE	TRUE
chr11	125367969	A	T	ENST00000298282	ENSG00000165495	PKNOX2	TRUE	TRUE
chr11	125367972	C	T	ENST00000298282	ENSG00000165495	PKNOX2	TRUE	TRUE
chr11	125367983	C	A	ENST00000298282	ENSG00000165495	PKNOX2	TRUE	TRUE
chr11	125367983	C	G	ENST00000298282	ENSG00000165495	PKNOX2	TRUE	TRUE
chr11	125367986	G	A	ENST00000298282	ENSG00000165495	PKNOX2	TRUE	FALSE
chr11	125367986	G	C	ENST00000298282	ENSG00000165495	PKNOX2	TRUE	FALSE
chr11	125367986	G	T	ENST00000298282	ENSG00000165495	PKNOX2	TRUE	FALSE
chr11	125367987	T	A	ENST00000298282	ENSG00000165495	PKNOX2	TRUE	FALSE
chr11	125367987	T	C	ENST00000298282	ENSG00000165495	PKNOX2	TRUE	FALSE
chr11	125367987	T	G	ENST00000298282	ENSG00000165495	PKNOX2	TRUE	FALSE
chr11	125385549	A	C	ENST00000298282	ENSG00000165495	PKNOX2	TRUE	FALSE
chr11	125385549	A	G	ENST00000298282	ENSG00000165495	PKNOX2	TRUE	FALSE
chr11	125385549	A	T	ENST00000298282	ENSG00000165495	PKNOX2	TRUE	FALSE
chr11	125385550	G	A	ENST00000298282	ENSG00000165495	PKNOX2	TRUE	FALSE
chr11	125385550	G	C	ENST00000298282	ENSG00000165495	PKNOX2	TRUE	FALSE
chr11	125385550	G	T	ENST00000298282	ENSG00000165495	PKNOX2	TRUE	FALSE
chr11	125385585	G	T	ENST00000298282	ENSG00000165495	PKNOX2	TRUE	TRUE
chr11	125385588	A	T	ENST00000298282	ENSG00000165495	PKNOX2	TRUE	TRUE
chr11	125385593	T	A	ENST00000298282	ENSG00000165495	PKNOX2	TRUE	TRUE
chr11	125385594	G	T	ENST00000298282	ENSG00000165495	PKNOX2	TRUE	TRUE
chr11	125385597	C	T	ENST00000298282	ENSG00000165495	PKNOX2	TRUE	TRUE
chr11	125385606	C	T	ENST00000298282	ENSG00000165495	PKNOX2	TRUE	TRUE
chr11	125385615	G	T	ENST00000298282	ENSG00000165495	PKNOX2	TRUE	TRUE
chr11	125385620	C	A	ENST00000298282	ENSG00000165495	PKNOX2	TRUE	TRUE
chr11	125385651	G	T	ENST00000298282	ENSG00000165495	PKNOX2	TRUE	TRUE
chr11	125385666	C	T	ENST00000298282	ENSG00000165495	PKNOX2	TRUE	TRUE
chr11	125385669	C	T	ENST00000298282	ENSG00000165495	PKNOX2	TRUE	TRUE
chr11	125385672	G	T	ENST00000298282	ENSG00000165495	PKNOX2	TRUE	TRUE
chr11	125385675	C	T	ENST00000298282	ENSG00000165495	PKNOX2	TRUE	TRUE
chr11	125385678	G	T	ENST00000298282	ENSG00000165495	PKNOX2	TRUE	TRUE
chr11	125385684	A	T	ENST00000298282	ENSG00000165495	PKNOX2	TRUE	TRUE
chr11	125385708	G	T	ENST00000298282	ENSG00000165495	PKNOX2	TRUE	TRUE
chr11	125385723	G	A	ENST00000298282	ENSG00000165495	PKNOX2	TRUE	FALSE
chr11	125385723	G	C	ENST00000298282	ENSG00000165495	PKNOX2	TRUE	FALSE
chr11	125385723	G	T	ENST00000298282	ENSG00000165495	PKNOX2	TRUE	FALSE
chr11	125385724	T	A	ENST00000298282	ENSG00000165495	PKNOX2	TRUE	FALSE
chr11	125385724	T	C	ENST00000298282	ENSG00000165495	PKNOX2	TRUE	FALSE
chr11	125385724	T	G	ENST00000298282	ENSG00000165495	PKNOX2	TRUE	FALSE
chr11	125397872	A	C	ENST00000298282	ENSG00000165495	PKNOX2	TRUE	FALSE
chr11	125397872	A	G	ENST00000298282	ENSG00000165495	PKNOX2	TRUE	FALSE
chr11	125397872	A	T	ENST00000298282	ENSG00000165495	PKNOX2	TRUE	FALSE
chr11	125397873	G	A	ENST00000298282	ENSG00000165495	PKNOX2	TRUE	FALSE
chr11	125397873	G	C	ENST00000298282	ENSG00000165495	PKNOX2	TRUE	FALSE
chr11	125397873	G	T	ENST00000298282	ENSG00000165495	PKNOX2	TRUE	FALSE
chr11	125397880	A	T	ENST00000298282	ENSG00000165495	PKNOX2	TRUE	TRUE
chr11	125397889	C	T	ENST00000298282	ENSG00000165495	PKNOX2	TRUE	TRUE
chr11	125397898	A	T	ENST00000298282	ENSG00000165495	PKNOX2	TRUE	TRUE
chr11	125397913	G	T	ENST00000298282	ENSG00000165495	PKNOX2	TRUE	TRUE
chr11	125397919	G	T	ENST00000298282	ENSG00000165495	PKNOX2	TRUE	TRUE
chr11	125397922	A	T	ENST00000298282	ENSG00000165495	PKNOX2	TRUE	TRUE
chr11	125397931	G	T	ENST00000298282	ENSG00000165495	PKNOX2	TRUE	TRUE
chr11	125397939	C	A	ENST00000298282	ENSG00000165495	PKNOX2	TRUE	TRUE
chr11	125397940	A	T	ENST00000298282	ENSG00000165495	PKNOX2	TRUE	TRUE
chr11	125397951	T	A	ENST00000298282	ENSG00000165495	PKNOX2	TRUE	TRUE
chr11	125397960	C	A	ENST00000298282	ENSG00000165495	PKNOX2	TRUE	TRUE
chr11	125397960	C	G	ENST00000298282	ENSG00000165495	PKNOX2	TRUE	TRUE
chr11	125397969	C	A	ENST00000298282	ENSG00000165495	PKNOX2	TRUE	TRUE
chr11	125397973	A	T	ENST00000298282	ENSG00000165495	PKNOX2	TRUE	TRUE
chr11	125397979	A	T	ENST00000298282	ENSG00000165495	PKNOX2	TRUE	TRUE
chr11	125398026	C	A	ENST00000298282	ENSG00000165495	PKNOX2	TRUE	TRUE
chr11	125398026	C	G	ENST00000298282	ENSG00000165495	PKNOX2	TRUE	TRUE
chr11	125398036	C	T	ENST00000298282	ENSG00000165495	PKNOX2	TRUE	TRUE
chr11	125398058	C	A	ENST00000298282	ENSG00000165495	PKNOX2	TRUE	TRUE
chr11	125398058	C	G	ENST00000298282	ENSG00000165495	PKNOX2	TRUE	TRUE
chr11	125398060	C	T	ENST00000298282	ENSG00000165495	PKNOX2	TRUE	TRUE
chr11	125398063	G	A	ENST00000298282	ENSG00000165495	PKNOX2	TRUE	FALSE
chr11	125398063	G	C	ENST00000298282	ENSG00000165495	PKNOX2	TRUE	FALSE
chr11	125398063	G	T	ENST00000298282	ENSG00000165495	PKNOX2	TRUE	FALSE
chr11	125398064	T	A	ENST00000298282	ENSG00000165495	PKNOX2	TRUE	FALSE
chr11	125398064	T	C	ENST00000298282	ENSG00000165495	PKNOX2	TRUE	FALSE
chr11	125398064	T	G	ENST00000298282	ENSG00000165495	PKNOX2	TRUE	FALSE
chr11	125410194	A	C	ENST00000298282	ENSG00000165495	PKNOX2	TRUE	FALSE
chr11	125410194	A	G	ENST00000298282	ENSG00000165495	PKNOX2	TRUE	FALSE
chr11	125410194	A	T	ENST00000298282	ENSG00000165495	PKNOX2	TRUE	FALSE
chr11	125410195	G	A	ENST00000298282	ENSG00000165495	PKNOX2	TRUE	FALSE
chr11	125410195	G	C	ENST00000298282	ENSG00000165495	PKNOX2	TRUE	FALSE
chr11	125410195	G	T	ENST00000298282	ENSG00000165495	PKNOX2	TRUE	FALSE
chr11	125410205	C	T	ENST00000298282	ENSG00000165495	PKNOX2	TRUE	TRUE
chr11	125410229	G	T	ENST00000298282	ENSG00000165495	PKNOX2	TRUE	TRUE
chr11	125410247	C	T	ENST00000298282	ENSG00000165495	PKNOX2	TRUE	TRUE
chr11	125410269	C	A	ENST00000298282	ENSG00000165495	PKNOX2	TRUE	TRUE
chr11	125410269	C	G	ENST00000298282	ENSG00000165495	PKNOX2	TRUE	TRUE
chr11	125410277	C	T	ENST00000298282	ENSG00000165495	PKNOX2	TRUE	TRUE
chr11	125410280	C	T	ENST00000298282	ENSG00000165495	PKNOX2	TRUE	TRUE
chr11	125410311	C	A	ENST00000298282	ENSG00000165495	PKNOX2	TRUE	TRUE
chr11	125410311	C	G	ENST00000298282	ENSG00000165495	PKNOX2	TRUE	TRUE
chr11	125410313	C	T	ENST00000298282	ENSG00000165495	PKNOX2	TRUE	TRUE
chr11	125410323	C	A	ENST00000298282	ENSG00000165495	PKNOX2	TRUE	TRUE
chr11	125410323	C	G	ENST00000298282	ENSG00000165495	PKNOX2	TRUE	TRUE
chr11	125410326	G	A	ENST00000298282	ENSG00000165495	PKNOX2	TRUE	FALSE
chr11	125410326	G	C	ENST00000298282	ENSG00000165495	PKNOX2	TRUE	FALSE
chr11	125410326	G	T	ENST00000298282	ENSG00000165495	PKNOX2	TRUE	FALSE
chr11	125410327	T	A	ENST00000298282	ENSG00000165495	PKNOX2	TRUE	FALSE
chr11	125410327	T	C	ENST00000298282	ENSG00000165495	PKNOX2	TRUE	FALSE
chr11	125410327	T	G	ENST00000298282	ENSG00000165495	PKNOX2	TRUE	FALSE
chr11	125410777	A	C	ENST00000298282	ENSG00000165495	PKNOX2	TRUE	FALSE
chr11	125410777	A	G	ENST00000298282	ENSG00000165495	PKNOX2	TRUE	FALSE
chr11	125410777	A	T	ENST00000298282	ENSG00000165495	PKNOX2	TRUE	FALSE
chr11	125410778	G	A	ENST00000298282	ENSG00000165495	PKNOX2	TRUE	FALSE
chr11	125410778	G	C	ENST00000298282	ENSG00000165495	PKNOX2	TRUE	FALSE
chr11	125410778	G	T	ENST00000298282	ENSG00000165495	PKNOX2	TRUE	FALSE
chr11	125410781	G	T	ENST00000298282	ENSG00000165495	PKNOX2	TRUE	TRUE
chr11	125410788	T	A	ENST00000298282	ENSG00000165495	PKNOX2	TRUE	TRUE
chr11	125410788	T	G	ENST00000298282	ENSG00000165495	PKNOX2	TRUE	TRUE
chr11	125410792	C	A	ENST00000298282	ENSG00000165495	PKNOX2	TRUE	TRUE
chr11	125410792	C	G	ENST00000298282	ENSG00000165495	PKNOX2	TRUE	TRUE
chr11	125410793	C	T	ENST00000298282	ENSG00000165495	PKNOX2	TRUE	TRUE
chr11	125410817	C	T	ENST00000298282	ENSG00000165495	PKNOX2	TRUE	TRUE
chr11	125410823	C	T	ENST00000298282	ENSG00000165495	PKNOX2	TRUE	TRUE
chr11	125410835	C	T	ENST00000298282	ENSG00000165495	PKNOX2	TRUE	TRUE
chr11	125410847	C	T	ENST00000298282	ENSG00000165495	PKNOX2	TRUE	TRUE
chr11	125410850	G	T	ENST00000298282	ENSG00000165495	PKNOX2	TRUE	TRUE
chr11	125410859	C	T	ENST00000298282	ENSG00000165495	PKNOX2	TRUE	TRUE
chr11	125410865	C	T	ENST00000298282	ENSG00000165495	PKNOX2	TRUE	TRUE
chr11	125410874	C	T	ENST00000298282	ENSG00000165495	PKNOX2	TRUE	TRUE
chr11	125410877	G	A	ENST00000298282	ENSG00000165495	PKNOX2	TRUE	FALSE
chr11	125410877	G	C	ENST00000298282	ENSG00000165495	PKNOX2	TRUE	FALSE
chr11	125410877	G	T	ENST00000298282	ENSG00000165495	PKNOX2	TRUE	FALSE
chr11	125410878	T	A	ENST00000298282	ENSG00000165495	PKNOX2	TRUE	FALSE
chr11	125410878	T	C	ENST00000298282	ENSG00000165495	PKNOX2	TRUE	FALSE
chr11	125410878	T	G	ENST00000298282	ENSG00000165495	PKNOX2	TRUE	FALSE
chr11	125411744	A	C	ENST00000298282	ENSG00000165495	PKNOX2	TRUE	FALSE
chr11	125411744	A	G	ENST00000298282	ENSG00000165495	PKNOX2	TRUE	FALSE
chr11	125411744	A	T	ENST00000298282	ENSG00000165495	PKNOX2	TRUE	FALSE
chr11	125411745	G	A	ENST00000298282	ENSG00000165495	PKNOX2	TRUE	FALSE
chr11	125411745	G	C	ENST00000298282	ENSG00000165495	PKNOX2	TRUE	FALSE
chr11	125411745	G	T	ENST00000298282	ENSG00000165495	PKNOX2	TRUE	FALSE
chr11	125411779	G	T	ENST00000298282	ENSG00000165495	PKNOX2	TRUE	TRUE
chr11	125411785	A	T	ENST00000298282	ENSG00000165495	PKNOX2	TRUE	TRUE
chr11	125411788	A	T	ENST00000298282	ENSG00000165495	PKNOX2	TRUE	TRUE
chr11	125411794	A	T	ENST00000298282	ENSG00000165495	PKNOX2	TRUE	TRUE
chr11	125411800	A	T	ENST00000298282	ENSG00000165495	PKNOX2	TRUE	TRUE
chr11	125411803	C	T	ENST00000298282	ENSG00000165495	PKNOX2	TRUE	TRUE
chr11	125411806	G	T	ENST00000298282	ENSG00000165495	PKNOX2	TRUE	TRUE
chr11	125411813	T	A	ENST00000298282	ENSG00000165495	PKNOX2	TRUE	TRUE
chr11	125411818	A	T	ENST00000298282	ENSG00000165495	PKNOX2	TRUE	TRUE
chr11	125411846	G	A	ENST00000298282	ENSG00000165495	PKNOX2	TRUE	TRUE
chr11	125411847	G	A	ENST00000298282	ENSG00000165495	PKNOX2	TRUE	TRUE
chr11	125411854	C	T	ENST00000298282	ENSG00000165495	PKNOX2	TRUE	TRUE
chr11	125411866	G	A	ENST00000298282	ENSG00000165495	PKNOX2	TRUE	FALSE
chr11	125411866	G	C	ENST00000298282	ENSG00000165495	PKNOX2	TRUE	FALSE
chr11	125411866	G	T	ENST00000298282	ENSG00000165495	PKNOX2	TRUE	FALSE
chr11	125411867	T	A	ENST00000298282	ENSG00000165495	PKNOX2	TRUE	FALSE
chr11	125411867	T	C	ENST00000298282	ENSG00000165495	PKNOX2	FALSE	FALSE
chr11	125411867	T	G	ENST00000298282	ENSG00000165495	PKNOX2	TRUE	FALSE
chr11	125429010	A	C	ENST00000298282	ENSG00000165495	PKNOX2	TRUE	FALSE
chr11	125429010	A	G	ENST00000298282	ENSG00000165495	PKNOX2	TRUE	FALSE
chr11	125429010	A	T	ENST00000298282	ENSG00000165495	PKNOX2	TRUE	FALSE
chr11	125429011	G	A	ENST00000298282	ENSG00000165495	PKNOX2	TRUE	FALSE
chr11	125429011	G	C	ENST00000298282	ENSG00000165495	PKNOX2	TRUE	FALSE
chr11	125429011	G	T	ENST00000298282	ENSG00000165495	PKNOX2	TRUE	FALSE
chr11	125429020	C	A	ENST00000298282	ENSG00000165495	PKNOX2	TRUE	TRUE
chr11	125429020	C	G	ENST00000298282	ENSG00000165495	PKNOX2	TRUE	TRUE
chr11	125429027	G	T	ENST00000298282	ENSG00000165495	PKNOX2	TRUE	TRUE
chr11	125429033	G	T	ENST00000298282	ENSG00000165495	PKNOX2	TRUE	TRUE
chr11	125429036	A	T	ENST00000298282	ENSG00000165495	PKNOX2	TRUE	TRUE
chr11	125429042	C	T	ENST00000298282	ENSG00000165495	PKNOX2	TRUE	TRUE
chr11	125429054	C	T	ENST00000298282	ENSG00000165495	PKNOX2	TRUE	TRUE
chr11	125429075	C	T	ENST00000298282	ENSG00000165495	PKNOX2	TRUE	TRUE
chr11	125429088	G	A	ENST00000298282	ENSG00000165495	PKNOX2	TRUE	TRUE
chr11	125429089	G	A	ENST00000298282	ENSG00000165495	PKNOX2	TRUE	FALSE
chr11	125429089	G	C	ENST00000298282	ENSG00000165495	PKNOX2	TRUE	FALSE
chr11	125429089	G	T	ENST00000298282	ENSG00000165495	PKNOX2	TRUE	FALSE
chr11	125429090	T	A	ENST00000298282	ENSG00000165495	PKNOX2	TRUE	FALSE
chr11	125429090	T	C	ENST00000298282	ENSG00000165495	PKNOX2	TRUE	FALSE
chr11	125429090	T	G	ENST00000298282	ENSG00000165495	PKNOX2	TRUE	FALSE
chr11	125429961	A	C	ENST00000298282	ENSG00000165495	PKNOX2	TRUE	FALSE
chr11	125429961	A	G	ENST00000298282	ENSG00000165495	PKNOX2	TRUE	FALSE
chr11	125429961	A	T	ENST00000298282	ENSG00000165495	PKNOX2	TRUE	FALSE
chr11	125429962	G	A	ENST00000298282	ENSG00000165495	PKNOX2	TRUE	FALSE
chr11	125429962	G	C	ENST00000298282	ENSG00000165495	PKNOX2	TRUE	FALSE
chr11	125429962	G	T	ENST00000298282	ENSG00000165495	PKNOX2	TRUE	FALSE
chr11	125429963	G	A	ENST00000298282	ENSG00000165495	PKNOX2	TRUE	TRUE
chr11	125429991	C	T	ENST00000298282	ENSG00000165495	PKNOX2	TRUE	TRUE
chr11	125430030	A	T	ENST00000298282	ENSG00000165495	PKNOX2	TRUE	TRUE
chr11	125430036	A	T	ENST00000298282	ENSG00000165495	PKNOX2	TRUE	TRUE
chr11	125430039	A	T	ENST00000298282	ENSG00000165495	PKNOX2	TRUE	TRUE
chr11	125430045	A	T	ENST00000298282	ENSG00000165495	PKNOX2	TRUE	TRUE
chr11	125430051	C	T	ENST00000298282	ENSG00000165495	PKNOX2	TRUE	TRUE
chr11	125430066	C	T	ENST00000298282	ENSG00000165495	PKNOX2	TRUE	TRUE
chr11	125430069	A	T	ENST00000298282	ENSG00000165495	PKNOX2	TRUE	TRUE
chr11	125430076	G	A	ENST00000298282	ENSG00000165495	PKNOX2	TRUE	TRUE
chr11	125430077	G	A	ENST00000298282	ENSG00000165495	PKNOX2	TRUE	TRUE
chr11	125430105	C	T	ENST00000298282	ENSG00000165495	PKNOX2	FALSE	FALSE
chr11	125430108	C	T	ENST00000298282	ENSG00000165495	PKNOX2	FALSE	FALSE
chr11	125430111	C	T	ENST00000298282	ENSG00000165495	PKNOX2	FALSE	FALSE
chr11	125430142	G	A	ENST00000298282	ENSG00000165495	PKNOX2	TRUE	FALSE
chr11	125430142	G	C	ENST00000298282	ENSG00000165495	PKNOX2	TRUE	FALSE
chr11	125430142	G	T	ENST00000298282	ENSG00000165495	PKNOX2	TRUE	FALSE
chr11	125430143	T	A	ENST00000298282	ENSG00000165495	PKNOX2	TRUE	FALSE
chr11	125430143	T	C	ENST00000298282	ENSG00000165495	PKNOX2	TRUE	FALSE
chr11	125430143	T	G	ENST00000298282	ENSG00000165495	PKNOX2	TRUE	FALSE
chr11	125431164	A	C	ENST00000298282	ENSG00000165495	PKNOX2	TRUE	FALSE
chr11	125431164	A	G	ENST00000298282	ENSG00000165495	PKNOX2	TRUE	FALSE
chr11	125431164	A	T	ENST00000298282	ENSG00000165495	PKNOX2	TRUE	FALSE
chr11	125431165	G	A	ENST00000298282	ENSG00000165495	PKNOX2	TRUE	FALSE
chr11	125431165	G	C	ENST00000298282	ENSG00000165495	PKNOX2	TRUE	FALSE
chr11	125431165	G	T	ENST00000298282	ENSG00000165495	PKNOX2	TRUE	FALSE
chr11	125431178	T	A	ENST00000298282	ENSG00000165495	PKNOX2	FALSE	FALSE
chr11	125431189	C	T	ENST00000298282	ENSG00000165495	PKNOX2	FALSE	FALSE
chr11	125431202	C	A	ENST00000298282	ENSG00000165495	PKNOX2	FALSE	FALSE
chr11	125431202	C	G	ENST00000298282	ENSG00000165495	PKNOX2	FALSE	FALSE
chr11	125431225	C	T	ENST00000298282	ENSG00000165495	PKNOX2	FALSE	FALSE
chr11	125431228	C	T	ENST00000298282	ENSG00000165495	PKNOX2	FALSE	FALSE
chr11	125431256	C	A	ENST00000298282	ENSG00000165495	PKNOX2	FALSE	FALSE
chr11	125431256	C	G	ENST00000298282	ENSG00000165495	PKNOX2	FALSE	FALSE
chr11	125431259	T	A	ENST00000298282	ENSG00000165495	PKNOX2	FALSE	FALSE
chr11	125431270	G	T	ENST00000298282	ENSG00000165495	PKNOX2	FALSE	FALSE
chr11	125431273	G	T	ENST00000298282	ENSG00000165495	PKNOX2	FALSE	FALSE
chr11	125431276	G	T	ENST00000298282	ENSG00000165495	PKNOX2	FALSE	FALSE
chr11	125431282	G	T	ENST00000298282	ENSG00000165495	PKNOX2	FALSE	FALSE
chr11	125431288	G	T	ENST00000298282	ENSG00000165495	PKNOX2	FALSE	FALSE
chr11	125431294	G	T	ENST00000298282	ENSG00000165495	PKNOX2	FALSE	FALSE
chr11	125431297	G	T	ENST00000298282	ENSG00000165495	PKNOX2
chr11	125431300	G	T	ENST00000298282	ENSG00000165495	PKNOX2	FALSE	FALSE
chr11	125431303	G	T	ENST00000298282	ENSG00000165495	PKNOX2	FALSE	FALSE
chr11	125431306	G	T	ENST00000298282	ENSG00000165495	PKNOX2	FALSE	FALSE
chr11	125431309	G	T	ENST00000298282	ENSG00000165495	PKNOX2	FALSE	FALSE
chr11	125431312	G	T	ENST00000298282	ENSG00000165495	PKNOX2	FALSE	FALSE
chr11	125431318	G	T	ENST00000298282	ENSG00000165495	PKNOX2	FALSE	FALSE
chr11	125431321	G	T	ENST00000298282	ENSG00000165495	PKNOX2	FALSE	FALSE
chr11	125431324	G	T	ENST00000298282	ENSG00000165495	PKNOX2	FALSE	FALSE
chr11	125431333	G	T	ENST00000298282	ENSG00000165495	PKNOX2	FALSE	FALSE
chr11	125431339	C	T	ENST00000298282	ENSG00000165495	PKNOX2	FALSE	FALSE
chr11	125431367	T	A	ENST00000298282	ENSG00000165495	PKNOX2	FALSE	FALSE
chr11	125431369	G	T	ENST00000298282	ENSG00000165495	PKNOX2	FALSE	FALSE
chr11	125431387	G	T	ENST00000298282	ENSG00000165495	PKNOX2	FALSE	FALSE
chr11	125446104	G	T	ENST00000278919	ENSG00000149557	FEZ1	FALSE	FALSE
chr11	125446112	C	A	ENST00000278919	ENSG00000149557	FEZ1	TRUE	FALSE
chr11	125446112	C	G	ENST00000278919	ENSG00000149557	FEZ1	TRUE	FALSE
chr11	125446112	C	T	ENST00000278919	ENSG00000149557	FEZ1	TRUE	FALSE
chr11	125446113	T	A	ENST00000278919	ENSG00000149557	FEZ1	TRUE	FALSE
chr11	125446113	T	C	ENST00000278919	ENSG00000149557	FEZ1	TRUE	FALSE
chr11	125446113	T	G	ENST00000278919	ENSG00000149557	FEZ1	TRUE	FALSE
chr11	125448500	A	C	ENST00000278919	ENSG00000149557	FEZ1	TRUE	FALSE
chr11	125448500	A	G	ENST00000278919	ENSG00000149557	FEZ1	FALSE	FALSE
chr11	125448500	A	T	ENST00000278919	ENSG00000149557	FEZ1	TRUE	FALSE
chr11	125448501	C	A	ENST00000278919	ENSG00000149557	FEZ1	TRUE	FALSE
chr11	125448501	C	G	ENST00000278919	ENSG00000149557	FEZ1	TRUE	FALSE
chr11	125448501	C	T	ENST00000278919	ENSG00000149557	FEZ1	TRUE	FALSE
chr11	125448505	T	A	ENST00000278919	ENSG00000149557	FEZ1	FALSE	FALSE
chr11	125448507	A	C	ENST00000278919	ENSG00000149557	FEZ1	FALSE	FALSE
chr11	125448507	A	T	ENST00000278919	ENSG00000149557	FEZ1	FALSE	FALSE
chr11	125448512	G	C	ENST00000278919	ENSG00000149557	FEZ1	FALSE	FALSE
chr11	125448512	G	T	ENST00000278919	ENSG00000149557	FEZ1	FALSE	FALSE
chr11	125448525	A	T	ENST00000278919	ENSG00000149557	FEZ1	FALSE	FALSE
chr11	125448538	T	A	ENST00000278919	ENSG00000149557	FEZ1	FALSE	FALSE
chr11	125448541	C	A	ENST00000278919	ENSG00000149557	FEZ1	FALSE	FALSE
chr11	125448550	C	A	ENST00000278919	ENSG00000149557	FEZ1	FALSE	FALSE
chr11	125448553	T	A	ENST00000278919	ENSG00000149557	FEZ1	TRUE	TRUE
chr11	125448568	C	A	ENST00000278919	ENSG00000149557	FEZ1	TRUE	FALSE
chr11	125448568	C	G	ENST00000278919	ENSG00000149557	FEZ1	TRUE	FALSE
chr11	125448568	C	T	ENST00000278919	ENSG00000149557	FEZ1	TRUE	FALSE
chr11	125448569	T	A	ENST00000278919	ENSG00000149557	FEZ1	TRUE	FALSE
chr11	125448569	T	C	ENST00000278919	ENSG00000149557	FEZ1	TRUE	FALSE
chr11	125448569	T	G	ENST00000278919	ENSG00000149557	FEZ1	TRUE	FALSE
chr11	125452332	A	C	ENST00000278919	ENSG00000149557	FEZ1	TRUE	FALSE
chr11	125452332	A	G	ENST00000278919	ENSG00000149557	FEZ1	TRUE	FALSE
chr11	125452332	A	T	ENST00000278919	ENSG00000149557	FEZ1	TRUE	FALSE
chr11	125452333	C	A	ENST00000278919	ENSG00000149557	FEZ1	TRUE	FALSE
chr11	125452333	C	G	ENST00000278919	ENSG00000149557	FEZ1	TRUE	FALSE
chr11	125452333	C	T	ENST00000278919	ENSG00000149557	FEZ1	TRUE	FALSE
chr11	125452349	G	A	ENST00000278919	ENSG00000149557	FEZ1	TRUE	TRUE
chr11	125452358	C	A	ENST00000278919	ENSG00000149557	FEZ1	TRUE	TRUE
chr11	125452363	G	C	ENST00000278919	ENSG00000149557	FEZ1	TRUE	TRUE
chr11	125452363	G	T	ENST00000278919	ENSG00000149557	FEZ1	TRUE	TRUE
chr11	125452379	T	A	ENST00000278919	ENSG00000149557	FEZ1	TRUE	TRUE
chr11	125452382	T	A	ENST00000278919	ENSG00000149557	FEZ1	TRUE	TRUE
chr11	125452385	C	A	ENST00000278919	ENSG00000149557	FEZ1	TRUE	TRUE
chr11	125452386	G	C	ENST00000278919	ENSG00000149557	FEZ1	TRUE	TRUE
chr11	125452386	G	T	ENST00000278919	ENSG00000149557	FEZ1	TRUE	TRUE
chr11	125452407	A	C	ENST00000278919	ENSG00000149557	FEZ1	TRUE	TRUE
chr11	125452407	A	T	ENST00000278919	ENSG00000149557	FEZ1	TRUE	TRUE
chr11	125452410	C	A	ENST00000278919	ENSG00000149557	FEZ1	TRUE	FALSE
chr11	125452410	C	G	ENST00000278919	ENSG00000149557	FEZ1	TRUE	FALSE
chr11	125452410	C	T	ENST00000278919	ENSG00000149557	FEZ1	TRUE	FALSE
chr11	125452411	T	A	ENST00000278919	ENSG00000149557	FEZ1	TRUE	FALSE
chr11	125452411	T	C	ENST00000278919	ENSG00000149557	FEZ1	TRUE	FALSE
chr11	125452411	T	G	ENST00000278919	ENSG00000149557	FEZ1	TRUE	FALSE
chr11	125454128	A	C	ENST00000278919	ENSG00000149557	FEZ1	TRUE	TRUE
chr11	125454128	A	G	ENST00000278919	ENSG00000149557	FEZ1	TRUE	FALSE
chr11	125454128	A	T	ENST00000278919	ENSG00000149557	FEZ1	TRUE	FALSE
chr11	125454129	C	A	ENST00000278919	ENSG00000149557	FEZ1	TRUE	TRUE
chr11	125454129	C	G	ENST00000278919	ENSG00000149557	FEZ1	TRUE	TRUE
chr11	125454129	C	T	ENST00000278919	ENSG00000149557	FEZ1	TRUE	FALSE
chr11	125454132	G	A	ENST00000278919	ENSG00000149557	FEZ1	TRUE	TRUE
chr11	125454135	T	A	ENST00000278919	ENSG00000149557	FEZ1	TRUE	TRUE
chr11	125454144	C	A	ENST00000278919	ENSG00000149557	FEZ1	TRUE	TRUE
chr11	125454146	G	C	ENST00000278919	ENSG00000149557	FEZ1	TRUE	TRUE
chr11	125454146	G	T	ENST00000278919	ENSG00000149557	FEZ1	TRUE	TRUE
chr11	125454162	G	A	ENST00000278919	ENSG00000149557	FEZ1	TRUE	TRUE
chr11	125454177	G	A	ENST00000278919	ENSG00000149557	FEZ1	TRUE	TRUE
chr11	125454198	C	A	ENST00000278919	ENSG00000149557	FEZ1	TRUE	TRUE
chr11	125454211	C	A	ENST00000278919	ENSG00000149557	FEZ1	TRUE	FALSE
chr11	125454211	C	G	ENST00000278919	ENSG00000149557	FEZ1	TRUE	FALSE
chr11	125454211	C	T	ENST00000278919	ENSG00000149557	FEZ1	TRUE	FALSE
chr11	125454212	T	A	ENST00000278919	ENSG00000149557	FEZ1	TRUE	FALSE
chr11	125454212	T	C	ENST00000278919	ENSG00000149557	FEZ1	TRUE	FALSE
chr11	125454212	T	G	ENST00000278919	ENSG00000149557	FEZ1	TRUE	FALSE
chr11	125455833	A	C	ENST00000278919	ENSG00000149557	FEZ1	TRUE	FALSE
chr11	125455833	A	G	ENST00000278919	ENSG00000149557	FEZ1	FALSE	FALSE
chr11	125455833	A	T	ENST00000278919	ENSG00000149557	FEZ1	TRUE	FALSE
chr11	125455834	C	A	ENST00000278919	ENSG00000149557	FEZ1	TRUE	FALSE
chr11	125455834	C	G	ENST00000278919	ENSG00000149557	FEZ1	TRUE	FALSE
chr11	125455834	C	T	ENST00000278919	ENSG00000149557	FEZ1	TRUE	FALSE
chr11	125455837	T	A	ENST00000278919	ENSG00000149557	FEZ1	TRUE	TRUE
chr11	125455849	G	A	ENST00000278919	ENSG00000149557	FEZ1	TRUE	TRUE
chr11	125455855	C	A	ENST00000278919	ENSG00000149557	FEZ1	TRUE	TRUE
chr11	125455858	T	A	ENST00000278919	ENSG00000149557	FEZ1	TRUE	TRUE
chr11	125455861	C	A	ENST00000278919	ENSG00000149557	FEZ1	TRUE	TRUE
chr11	125455876	G	A	ENST00000278919	ENSG00000149557	FEZ1	TRUE	TRUE
chr11	125455891	T	A	ENST00000278919	ENSG00000149557	FEZ1	TRUE	TRUE
chr11	125455894	C	A	ENST00000278919	ENSG00000149557	FEZ1	TRUE	TRUE
chr11	125455897	T	A	ENST00000278919	ENSG00000149557	FEZ1	TRUE	TRUE
chr11	125455906	T	A	ENST00000278919	ENSG00000149557	FEZ1	TRUE	TRUE
chr11	125455909	T	A	ENST00000278919	ENSG00000149557	FEZ1	TRUE	TRUE
chr11	125455918	C	A	ENST00000278919	ENSG00000149557	FEZ1	TRUE	TRUE
chr11	125455921	G	A	ENST00000278919	ENSG00000149557	FEZ1	TRUE	TRUE
chr11	125455924	G	A	ENST00000278919	ENSG00000149557	FEZ1	TRUE	TRUE
chr11	125455927	C	A	ENST00000278919	ENSG00000149557	FEZ1	TRUE	TRUE
chr11	125455930	T	A	ENST00000278919	ENSG00000149557	FEZ1	TRUE	TRUE
chr11	125455933	G	A	ENST00000278919	ENSG00000149557	FEZ1	TRUE	TRUE
chr11	125455936	T	A	ENST00000278919	ENSG00000149557	FEZ1	TRUE	TRUE
chr11	125455942	G	A	ENST00000278919	ENSG00000149557	FEZ1	TRUE	TRUE
chr11	125455948	C	A	ENST00000278919	ENSG00000149557	FEZ1	TRUE	TRUE
chr11	125455975	T	A	ENST00000278919	ENSG00000149557	FEZ1	TRUE	TRUE
chr11	125455981	C	A	ENST00000278919	ENSG00000149557	FEZ1	TRUE	TRUE
chr11	125455984	T	A	ENST00000278919	ENSG00000149557	FEZ1	TRUE	TRUE
chr11	125455987	C	A	ENST00000278919	ENSG00000149557	FEZ1	TRUE	TRUE
chr11	125455993	C	A	ENST00000278919	ENSG00000149557	FEZ1	TRUE	TRUE
chr11	125455999	C	A	ENST00000278919	ENSG00000149557	FEZ1	TRUE	TRUE
chr11	125456017	G	A	ENST00000278919	ENSG00000149557	FEZ1	TRUE	TRUE
chr11	125456020	G	A	ENST00000278919	ENSG00000149557	FEZ1	TRUE	TRUE
chr11	125456029	C	A	ENST00000278919	ENSG00000149557	FEZ1	TRUE	TRUE
chr11	125456032	C	A	ENST00000278919	ENSG00000149557	FEZ1	TRUE	TRUE
chr11	125456034	G	T	ENST00000278919	ENSG00000149557	FEZ1	TRUE	TRUE
chr11	125456056	C	A	ENST00000278919	ENSG00000149557	FEZ1	TRUE	TRUE
chr11	125456062	G	A	ENST00000278919	ENSG00000149557	FEZ1	TRUE	TRUE
chr11	125456074	C	A	ENST00000278919	ENSG00000149557	FEZ1	TRUE	TRUE
chr11	125456083	C	A	ENST00000278919	ENSG00000149557	FEZ1	TRUE	TRUE
chr11	125456107	C	A	ENST00000278919	ENSG00000149557	FEZ1	TRUE	FALSE
chr11	125456107	C	G	ENST00000278919	ENSG00000149557	FEZ1	TRUE	FALSE
chr11	125456107	C	T	ENST00000278919	ENSG00000149557	FEZ1	TRUE	FALSE
chr11	125456108	T	A	ENST00000278919	ENSG00000149557	FEZ1	TRUE	FALSE
chr11	125456108	T	C	ENST00000278919	ENSG00000149557	FEZ1	TRUE	FALSE
chr11	125456108	T	G	ENST00000278919	ENSG00000149557	FEZ1	TRUE	FALSE
chr11	125460496	A	C	ENST00000278919	ENSG00000149557	FEZ1	TRUE	FALSE
chr11	125460496	A	G	ENST00000278919	ENSG00000149557	FEZ1	TRUE	FALSE
chr11	125460496	A	T	ENST00000278919	ENSG00000149557	FEZ1	TRUE	FALSE
chr11	125460497	C	A	ENST00000278919	ENSG00000149557	FEZ1	TRUE	FALSE
chr11	125460497	C	G	ENST00000278919	ENSG00000149557	FEZ1	TRUE	FALSE
chr11	125460497	C	T	ENST00000278919	ENSG00000149557	FEZ1	TRUE	FALSE
chr11	125460501	C	A	ENST00000278919	ENSG00000149557	FEZ1	TRUE	TRUE
chr11	125460502	A	C	ENST00000278919	ENSG00000149557	FEZ1	TRUE	TRUE
chr11	125460502	A	T	ENST00000278919	ENSG00000149557	FEZ1	TRUE	TRUE
chr11	125460508	C	T	ENST00000278919	ENSG00000149557	FEZ1	TRUE	TRUE
chr11	125460509	C	T	ENST00000278919	ENSG00000149557	FEZ1	TRUE	TRUE
chr11	125460528	G	A	ENST00000278919	ENSG00000149557	FEZ1	TRUE	TRUE
chr11	125460533	A	T	ENST00000278919	ENSG00000149557	FEZ1	TRUE	TRUE
chr11	125460540	G	A	ENST00000278919	ENSG00000149557	FEZ1	TRUE	TRUE
chr11	125460546	C	A	ENST00000278919	ENSG00000149557	FEZ1	TRUE	TRUE
chr11	125460549	G	A	ENST00000278919	ENSG00000149557	FEZ1	TRUE	TRUE
chr11	125460560	G	T	ENST00000278919	ENSG00000149557	FEZ1	TRUE	TRUE
chr11	125460570	G	A	ENST00000278919	ENSG00000149557	FEZ1	TRUE	TRUE
chr11	125460582	C	A	ENST00000278919	ENSG00000149557	FEZ1	TRUE	TRUE
chr11	125460585	C	A	ENST00000278919	ENSG00000149557	FEZ1	TRUE	TRUE
chr11	125460588	C	A	ENST00000278919	ENSG00000149557	FEZ1	TRUE	TRUE
chr11	125460594	C	A	ENST00000278919	ENSG00000149557	FEZ1	TRUE	TRUE
chr11	125460597	C	A	ENST00000278919	ENSG00000149557	FEZ1	TRUE	TRUE
chr11	125460600	C	A	ENST00000278919	ENSG00000149557	FEZ1	TRUE	TRUE
chr11	125460609	C	A	ENST00000278919	ENSG00000149557	FEZ1	TRUE	TRUE
chr11	125460612	C	A	ENST00000278919	ENSG00000149557	FEZ1	TRUE	TRUE
chr11	125460615	C	A	ENST00000278919	ENSG00000149557	FEZ1	TRUE	TRUE
chr11	125460618	C	A	ENST00000278919	ENSG00000149557	FEZ1	TRUE	TRUE
chr11	125460621	C	A	ENST00000278919	ENSG00000149557	FEZ1	TRUE	TRUE
chr11	125460639	G	A	ENST00000278919	ENSG00000149557	FEZ1	TRUE	TRUE
chr11	125460648	C	A	ENST00000278919	ENSG00000149557	FEZ1	TRUE	TRUE
chr11	125460651	C	A	ENST00000278919	ENSG00000149557	FEZ1	TRUE	TRUE
chr11	125460657	C	A	ENST00000278919	ENSG00000149557	FEZ1	TRUE	TRUE
chr11	125460660	C	A	ENST00000278919	ENSG00000149557	FEZ1	TRUE	TRUE
chr11	125460667	C	A	ENST00000278919	ENSG00000149557	FEZ1	TRUE	FALSE
chr11	125460667	C	G	ENST00000278919	ENSG00000149557	FEZ1	TRUE	FALSE
chr11	125460667	C	T	ENST00000278919	ENSG00000149557	FEZ1	TRUE	FALSE
chr11	125460668	T	A	ENST00000278919	ENSG00000149557	FEZ1	TRUE	FALSE
chr11	125460668	T	C	ENST00000278919	ENSG00000149557	FEZ1	TRUE	FALSE
chr11	125460668	T	G	ENST00000278919	ENSG00000149557	FEZ1	TRUE	FALSE
chr11	125463482	A	C	ENST00000278919	ENSG00000149557	FEZ1	TRUE	FALSE
chr11	125463482	A	G	ENST00000278919	ENSG00000149557	FEZ1	TRUE	FALSE
chr11	125463482	A	T	ENST00000278919	ENSG00000149557	FEZ1	TRUE	FALSE
chr11	125463483	C	A	ENST00000278919	ENSG00000149557	FEZ1	TRUE	FALSE
chr11	125463483	C	G	ENST00000278919	ENSG00000149557	FEZ1	TRUE	FALSE
chr11	125463483	C	T	ENST00000278919	ENSG00000149557	FEZ1	TRUE	FALSE
chr11	125463486	G	A	ENST00000278919	ENSG00000149557	FEZ1	TRUE	TRUE
chr11	125463507	C	A	ENST00000278919	ENSG00000149557	FEZ1	TRUE	TRUE
chr11	125463510	C	A	ENST00000278919	ENSG00000149557	FEZ1	TRUE	TRUE
chr11	125463531	C	A	ENST00000278919	ENSG00000149557	FEZ1	TRUE	TRUE
chr11	125463537	T	A	ENST00000278919	ENSG00000149557	FEZ1	TRUE	TRUE
chr11	125463540	C	A	ENST00000278919	ENSG00000149557	FEZ1	TRUE	TRUE
chr11	125463549	C	A	ENST00000278919	ENSG00000149557	FEZ1	TRUE	TRUE
chr11	125463552	C	A	ENST00000278919	ENSG00000149557	FEZ1	TRUE	TRUE
chr11	125463555	C	A	ENST00000278919	ENSG00000149557	FEZ1	TRUE	TRUE
chr11	125463558	C	A	ENST00000278919	ENSG00000149557	FEZ1	TRUE	TRUE
chr11	125463561	T	A	ENST00000278919	ENSG00000149557	FEZ1	TRUE	TRUE
chr11	125463564	C	A	ENST00000278919	ENSG00000149557	FEZ1	TRUE	TRUE
chr11	125463571	C	A	ENST00000278919	ENSG00000149557	FEZ1	TRUE	FALSE
chr11	125463571	C	G	ENST00000278919	ENSG00000149557	FEZ1	TRUE	FALSE
chr11	125463571	C	T	ENST00000278919	ENSG00000149557	FEZ1	TRUE	FALSE
chr11	125463572	T	A	ENST00000278919	ENSG00000149557	FEZ1	TRUE	FALSE
chr11	125463572	T	C	ENST00000278919	ENSG00000149557	FEZ1	TRUE	FALSE
chr11	125463572	T	G	ENST00000278919	ENSG00000149557	FEZ1	TRUE	FALSE
chr11	125481532	A	C	ENST00000278919	ENSG00000149557	FEZ1	TRUE	FALSE
chr11	125481532	A	G	ENST00000278919	ENSG00000149557	FEZ1	TRUE	FALSE
chr11	125481532	A	T	ENST00000278919	ENSG00000149557	FEZ1	TRUE	FALSE
chr11	125481533	C	A	ENST00000278919	ENSG00000149557	FEZ1	TRUE	FALSE
chr11	125481533	C	G	ENST00000278919	ENSG00000149557	FEZ1	TRUE	FALSE
chr11	125481533	C	T	ENST00000278919	ENSG00000149557	FEZ1	TRUE	FALSE
chr11	125481536	C	A	ENST00000278919	ENSG00000149557	FEZ1	TRUE	TRUE
chr11	125481546	G	T	ENST00000278919	ENSG00000149557	FEZ1	TRUE	TRUE
chr11	125481566	C	A	ENST00000278919	ENSG00000149557	FEZ1	TRUE	TRUE
chr11	125481582	C	T	ENST00000278919	ENSG00000149557	FEZ1	TRUE	TRUE
chr11	125481583	C	T	ENST00000278919	ENSG00000149557	FEZ1	TRUE	TRUE
chr11	125481590	C	A	ENST00000278919	ENSG00000149557	FEZ1	TRUE	TRUE
chr11	125481592	G	C	ENST00000278919	ENSG00000149557	FEZ1	TRUE	TRUE
chr11	125481592	G	T	ENST00000278919	ENSG00000149557	FEZ1	TRUE	TRUE
chr11	125481598	G	C	ENST00000278919	ENSG00000149557	FEZ1	TRUE	TRUE
chr11	125481598	G	T	ENST00000278919	ENSG00000149557	FEZ1	TRUE	TRUE
chr11	125481606	G	C	ENST00000278919	ENSG00000149557	FEZ1	TRUE	TRUE
chr11	125481606	G	T	ENST00000278919	ENSG00000149557	FEZ1	TRUE	TRUE
chr11	125481627	C	T	ENST00000278919	ENSG00000149557	FEZ1	TRUE	TRUE
chr11	125481628	C	T	ENST00000278919	ENSG00000149557	FEZ1	TRUE	TRUE
chr11	125481634	C	A	ENST00000278919	ENSG00000149557	FEZ1	TRUE	FALSE
chr11	125481634	C	G	ENST00000278919	ENSG00000149557	FEZ1	TRUE	FALSE
chr11	125481634	C	T	ENST00000278919	ENSG00000149557	FEZ1	TRUE	FALSE
chr11	125481635	T	A	ENST00000278919	ENSG00000149557	FEZ1	TRUE	FALSE
chr11	125481635	T	C	ENST00000278919	ENSG00000149557	FEZ1	TRUE	FALSE
chr11	125481635	T	G	ENST00000278919	ENSG00000149557	FEZ1	TRUE	FALSE
chr11	125489465	A	C	ENST00000278919	ENSG00000149557	FEZ1	TRUE	FALSE
chr11	125489465	A	G	ENST00000278919	ENSG00000149557	FEZ1	TRUE	FALSE
chr11	125489465	A	T	ENST00000278919	ENSG00000149557	FEZ1	TRUE	FALSE
chr11	125489466	C	A	ENST00000278919	ENSG00000149557	FEZ1	TRUE	FALSE
chr11	125489466	C	G	ENST00000278919	ENSG00000149557	FEZ1	TRUE	FALSE
chr11	125489466	C	T	ENST00000278919	ENSG00000149557	FEZ1	TRUE	FALSE
chr11	125489468	C	A	ENST00000278919	ENSG00000149557	FEZ1	TRUE	TRUE
chr11	125489471	C	A	ENST00000278919	ENSG00000149557	FEZ1	TRUE	TRUE
chr11	125489477	G	A	ENST00000278919	ENSG00000149557	FEZ1	TRUE	TRUE
chr11	125489486	C	A	ENST00000278919	ENSG00000149557	FEZ1	TRUE	TRUE
chr11	125489489	C	A	ENST00000278919	ENSG00000149557	FEZ1	TRUE	TRUE
chr11	125489492	C	A	ENST00000278919	ENSG00000149557	FEZ1	TRUE	TRUE
chr11	125489495	C	A	ENST00000278919	ENSG00000149557	FEZ1	TRUE	TRUE
chr11	125489498	G	A	ENST00000278919	ENSG00000149557	FEZ1	TRUE	TRUE
chr11	125489504	G	A	ENST00000278919	ENSG00000149557	FEZ1	TRUE	TRUE
chr11	125489506	A	C	ENST00000278919	ENSG00000149557	FEZ1	TRUE	TRUE
chr11	125489506	A	T	ENST00000278919	ENSG00000149557	FEZ1	TRUE	TRUE
chr11	125489510	G	A	ENST00000278919	ENSG00000149557	FEZ1	TRUE	TRUE
chr11	125489516	T	A	ENST00000278919	ENSG00000149557	FEZ1	TRUE	TRUE
chr11	125489534	C	A	ENST00000278919	ENSG00000149557	FEZ1	TRUE	TRUE
chr11	125489540	T	A	ENST00000278919	ENSG00000149557	FEZ1	TRUE	TRUE
chr11	125489547	G	C	ENST00000278919	ENSG00000149557	FEZ1	TRUE	TRUE
chr11	125489547	G	T	ENST00000278919	ENSG00000149557	FEZ1	TRUE	TRUE
chr11	125489559	G	T	ENST00000278919	ENSG00000149557	FEZ1	TRUE	TRUE
chr11	125489573	T	A	ENST00000278919	ENSG00000149557	FEZ1	TRUE	TRUE
chr11	125489576	C	A	ENST00000278919	ENSG00000149557	FEZ1	TRUE	TRUE
chr11	125489585	C	A	ENST00000278919	ENSG00000149557	FEZ1	TRUE	TRUE
chr11	125489600	C	A	ENST00000278919	ENSG00000149557	FEZ1	TRUE	TRUE
chr11	125489609	T	A	ENST00000278919	ENSG00000149557	FEZ1	TRUE	TRUE
chr11	125489624	C	A	ENST00000278919	ENSG00000149557	FEZ1	TRUE	TRUE
chr11	125489639	C	A	ENST00000278919	ENSG00000149557	FEZ1	TRUE	TRUE
chr11	125489645	C	A	ENST00000278919	ENSG00000149557	FEZ1	TRUE	TRUE
chr11	125489663	C	A	ENST00000278919	ENSG00000149557	FEZ1	TRUE	TRUE
chr11	125489680	G	C	ENST00000278919	ENSG00000149557	FEZ1	TRUE	TRUE
chr11	125489680	G	T	ENST00000278919	ENSG00000149557	FEZ1	TRUE	TRUE
chr11	125489685	A	C	ENST00000278919	ENSG00000149557	FEZ1	TRUE	TRUE
chr11	125489685	A	T	ENST00000278919	ENSG00000149557	FEZ1	TRUE	TRUE
chr11	125489691	A	T	ENST00000278919	ENSG00000149557	FEZ1	TRUE	TRUE
chr11	125489696	G	A	ENST00000278919	ENSG00000149557	FEZ1	TRUE	TRUE
chr11	125489702	T	A	ENST00000278919	ENSG00000149557	FEZ1	TRUE	TRUE
chr11	125489705	C	A	ENST00000278919	ENSG00000149557	FEZ1	TRUE	TRUE
chr11	125489708	C	A	ENST00000278919	ENSG00000149557	FEZ1	TRUE	FALSE
chr11	125489717	C	A	ENST00000278919	ENSG00000149557	FEZ1	TRUE	FALSE
chr11	125489719	G	T	ENST00000278919	ENSG00000149557	FEZ1	TRUE	FALSE
chr11	125489721	G	T	ENST00000278919	ENSG00000149557	FEZ1	TRUE	FALSE
chr11	125489732	G	A	ENST00000278919	ENSG00000149557	FEZ1	FALSE	FALSE
chr11	125489741	C	A	ENST00000278919	ENSG00000149557	FEZ1	FALSE	FALSE
chr11	125489747	C	A	ENST00000278919	ENSG00000149557	FEZ1	FALSE	FALSE
chr11	125489750	C	A	ENST00000278919	ENSG00000149557	FEZ1	FALSE	FALSE
chr11	125489774	C	A	ENST00000278919	ENSG00000149557	FEZ1	FALSE	FALSE
chr11	125489823	C	A	ENST00000278919	ENSG00000149557	FEZ1	TRUE	FALSE
chr11	125489823	C	G	ENST00000278919	ENSG00000149557	FEZ1	TRUE	FALSE
chr11	125489823	C	T	ENST00000278919	ENSG00000149557	FEZ1	TRUE	FALSE
chr11	125489824	T	A	ENST00000278919	ENSG00000149557	FEZ1	TRUE	FALSE
chr11	125489824	T	C	ENST00000278919	ENSG00000149557	FEZ1	TRUE	FALSE
chr11	125489824	T	G	ENST00000278919	ENSG00000149557	FEZ1	TRUE	FALSE
chr11	125496119	A	C	ENST00000278919	ENSG00000149557	FEZ1	FALSE	FALSE
chr11	125496119	A	G	ENST00000278919	ENSG00000149557	FEZ1	FALSE	FALSE
chr11	125496119	A	T	ENST00000278919	ENSG00000149557	FEZ1	FALSE	FALSE
chr11	125496120	C	A	ENST00000278919	ENSG00000149557	FEZ1	FALSE	FALSE
chr11	125496120	C	G	ENST00000278919	ENSG00000149557	FEZ1	FALSE	FALSE
chr11	125496120	C	T	ENST00000278919	ENSG00000149557	FEZ1	FALSE	FALSE
chr11	125569574	G	A	ENST00000278903	ENSG00000149547	EI24	FALSE	FALSE
chr11	125569574	G	C	ENST00000278903	ENSG00000149547	EI24	FALSE	FALSE
chr11	125569574	G	T	ENST00000278903	ENSG00000149547	EI24	FALSE	FALSE
chr11	125569575	T	A	ENST00000278903	ENSG00000149547	EI24	FALSE	FALSE
chr11	125569575	T	C	ENST00000278903	ENSG00000149547	EI24	FALSE	FALSE
chr11	125569575	T	G	ENST00000278903	ENSG00000149547	EI24	TRUE	FALSE
chr11	125572456	A	C	ENST00000278903	ENSG00000149547	EI24	TRUE	FALSE
chr11	125572456	A	G	ENST00000278903	ENSG00000149547	EI24	TRUE	FALSE
chr11	125572456	A	T	ENST00000278903	ENSG00000149547	EI24	TRUE	FALSE
chr11	125572457	G	A	ENST00000278903	ENSG00000149547	EI24	TRUE	FALSE
chr11	125572457	G	C	ENST00000278903	ENSG00000149547	EI24	TRUE	FALSE
chr11	125572457	G	T	ENST00000278903	ENSG00000149547	EI24	TRUE	FALSE
chr11	125572543	A	T	ENST00000278903	ENSG00000149547	EI24	FALSE	FALSE
chr11	125572555	C	T	ENST00000278903	ENSG00000149547	EI24	FALSE	FALSE
chr11	125572567	A	T	ENST00000278903	ENSG00000149547	EI24	FALSE	FALSE
chr11	125572570	G	A	ENST00000278903	ENSG00000149547	EI24	TRUE	FALSE
chr11	125572570	G	C	ENST00000278903	ENSG00000149547	EI24	TRUE	FALSE
chr11	125572570	G	T	ENST00000278903	ENSG00000149547	EI24	TRUE	FALSE
chr11	125572571	T	A	ENST00000278903	ENSG00000149547	EI24	TRUE	FALSE
chr11	125572571	T	C	ENST00000278903	ENSG00000149547	EI24	TRUE	FALSE
chr11	125572571	T	G	ENST00000278903	ENSG00000149547	EI24	TRUE	FALSE
chr11	125575261	A	C	ENST00000278903	ENSG00000149547	EI24	TRUE	FALSE
chr11	125575261	A	G	ENST00000278903	ENSG00000149547	EI24	TRUE	FALSE
chr11	125575261	A	T	ENST00000278903	ENSG00000149547	EI24	TRUE	FALSE
chr11	125575262	G	A	ENST00000278903	ENSG00000149547	EI24	TRUE	FALSE
chr11	125575262	G	C	ENST00000278903	ENSG00000149547	EI24	TRUE	FALSE
chr11	125575262	G	T	ENST00000278903	ENSG00000149547	EI24	TRUE	FALSE
chr11	125575263	G	T	ENST00000278903	ENSG00000149547	EI24	FALSE	FALSE
chr11	125575269	A	T	ENST00000278903	ENSG00000149547	EI24	FALSE	FALSE
chr11	125575282	G	A	ENST00000278903	ENSG00000149547	EI24	TRUE	FALSE
chr11	125575283	G	A	ENST00000278903	ENSG00000149547	EI24	TRUE	FALSE
chr11	125575292	T	A	ENST00000278903	ENSG00000149547	EI24	TRUE	FALSE
chr11	125575300	C	A	ENST00000278903	ENSG00000149547	EI24	TRUE	TRUE
chr11	125575300	C	G	ENST00000278903	ENSG00000149547	EI24	TRUE	TRUE
chr11	125575302	A	T	ENST00000278903	ENSG00000149547	EI24	TRUE	TRUE
chr11	125575314	C	T	ENST00000278903	ENSG00000149547	EI24	TRUE	TRUE
chr11	125575320	C	T	ENST00000278903	ENSG00000149547	EI24	TRUE	TRUE
chr11	125575323	C	T	ENST00000278903	ENSG00000149547	EI24	TRUE	TRUE
chr11	125575326	A	T	ENST00000278903	ENSG00000149547	EI24	TRUE	TRUE
chr11	125575329	A	T	ENST00000278903	ENSG00000149547	EI24	TRUE	TRUE
chr11	125575332	G	T	ENST00000278903	ENSG00000149547	EI24	TRUE	TRUE
chr11	125575335	G	T	ENST00000278903	ENSG00000149547	EI24	TRUE	TRUE
chr11	125575338	C	T	ENST00000278903	ENSG00000149547	EI24	TRUE	TRUE
chr11	125575344	C	T	ENST00000278903	ENSG00000149547	EI24	TRUE	TRUE
chr11	125575347	A	T	ENST00000278903	ENSG00000149547	EI24	TRUE	TRUE
chr11	125575366	T	A	ENST00000278903	ENSG00000149547	EI24	TRUE	TRUE
chr11	125575371	C	T	ENST00000278903	ENSG00000149547	EI24	TRUE	TRUE
chr11	125575374	A	T	ENST00000278903	ENSG00000149547	EI24	TRUE	TRUE
chr11	125575377	A	T	ENST00000278903	ENSG00000149547	EI24	TRUE	TRUE
chr11	125575383	C	T	ENST00000278903	ENSG00000149547	EI24	TRUE	TRUE
chr11	125575392	G	T	ENST00000278903	ENSG00000149547	EI24	TRUE	TRUE
chr11	125575398	A	T	ENST00000278903	ENSG00000149547	EI24	TRUE	TRUE
chr11	125575401	C	T	ENST00000278903	ENSG00000149547	EI24	TRUE	TRUE
chr11	125575404	G	T	ENST00000278903	ENSG00000149547	EI24	TRUE	TRUE
chr11	125575409	G	A	ENST00000278903	ENSG00000149547	EI24	TRUE	FALSE
chr11	125575409	G	C	ENST00000278903	ENSG00000149547	EI24	TRUE	FALSE
chr11	125575409	G	T	ENST00000278903	ENSG00000149547	EI24	TRUE	FALSE
chr11	125575410	T	A	ENST00000278903	ENSG00000149547	EI24	TRUE	FALSE
chr11	125575410	T	C	ENST00000278903	ENSG00000149547	EI24	TRUE	FALSE
chr11	125575410	T	G	ENST00000278903	ENSG00000149547	EI24	TRUE	FALSE
chr11	125576253	A	C	ENST00000278903	ENSG00000149547	EI24	FALSE	FALSE
chr11	125576253	A	G	ENST00000278903	ENSG00000149547	EI24	FALSE	FALSE
chr11	125576253	A	T	ENST00000278903	ENSG00000149547	EI24	FALSE	FALSE
chr11	125576254	G	A	ENST00000278903	ENSG00000149547	EI24	FALSE	FALSE
chr11	125576254	G	C	ENST00000278903	ENSG00000149547	EI24	FALSE	FALSE
chr11	125576254	G	T	ENST00000278903	ENSG00000149547	EI24	FALSE	FALSE
chr11	125576256	G	T	ENST00000278903	ENSG00000149547	EI24	TRUE	TRUE
chr11	125576274	A	T	ENST00000278903	ENSG00000149547	EI24	TRUE	TRUE
chr11	125576283	C	T	ENST00000278903	ENSG00000149547	EI24	TRUE	TRUE
chr11	125576288	T	A	ENST00000278903	ENSG00000149547	EI24	TRUE	TRUE
chr11	125576291	T	A	ENST00000278903	ENSG00000149547	EI24	TRUE	TRUE
chr11	125576296	G	A	ENST00000278903	ENSG00000149547	EI24	TRUE	TRUE
chr11	125576297	G	A	ENST00000278903	ENSG00000149547	EI24	TRUE	TRUE
chr11	125576304	G	T	ENST00000278903	ENSG00000149547	EI24	TRUE	TRUE
chr11	125576314	G	A	ENST00000278903	ENSG00000149547	EI24	TRUE	TRUE
chr11	125576315	G	A	ENST00000278903	ENSG00000149547	EI24	TRUE	TRUE
chr11	125576316	G	A	ENST00000278903	ENSG00000149547	EI24	FALSE	FALSE
chr11	125576316	G	C	ENST00000278903	ENSG00000149547	EI24	FALSE	FALSE
chr11	125576316	G	T	ENST00000278903	ENSG00000149547	EI24	FALSE	FALSE
chr11	125576317	T	A	ENST00000278903	ENSG00000149547	EI24	FALSE	FALSE
chr11	125576317	T	C	ENST00000278903	ENSG00000149547	EI24	FALSE	FALSE
chr11	125576317	T	G	ENST00000278903	ENSG00000149547	EI24	FALSE	FALSE
chr11	125577502	A	C	ENST00000278903	ENSG00000149547	EI24	TRUE	FALSE
chr11	125577502	A	G	ENST00000278903	ENSG00000149547	EI24	TRUE	FALSE
chr11	125577502	A	T	ENST00000278903	ENSG00000149547	EI24	TRUE	FALSE
chr11	125577503	G	A	ENST00000278903	ENSG00000149547	EI24	TRUE	FALSE
chr11	125577503	G	C	ENST00000278903	ENSG00000149547	EI24	TRUE	FALSE
chr11	125577503	G	T	ENST00000278903	ENSG00000149547	EI24	TRUE	FALSE
chr11	125577517	T	A	ENST00000278903	ENSG00000149547	EI24	TRUE	TRUE
chr11	125577524	T	A	ENST00000278903	ENSG00000149547	EI24	TRUE	TRUE
chr11	125577524	T	G	ENST00000278903	ENSG00000149547	EI24	TRUE	TRUE
chr11	125577525	C	T	ENST00000278903	ENSG00000149547	EI24	TRUE	TRUE
chr11	125577546	C	T	ENST00000278903	ENSG00000149547	EI24	TRUE	TRUE
chr11	125577550	C	A	ENST00000278903	ENSG00000149547	EI24	TRUE	TRUE
chr11	125577561	C	T	ENST00000278903	ENSG00000149547	EI24	TRUE	TRUE
chr11	125577571	G	A	ENST00000278903	ENSG00000149547	EI24	TRUE	FALSE
chr11	125577571	G	C	ENST00000278903	ENSG00000149547	EI24	TRUE	FALSE
chr11	125577571	G	T	ENST00000278903	ENSG00000149547	EI24	TRUE	FALSE
chr11	125577572	T	A	ENST00000278903	ENSG00000149547	EI24	TRUE	FALSE
chr11	125577572	T	C	ENST00000278903	ENSG00000149547	EI24	TRUE	FALSE
chr11	125577572	T	G	ENST00000278903	ENSG00000149547	EI24	TRUE	FALSE
chr11	125578131	A	C	ENST00000278903	ENSG00000149547	EI24	TRUE	FALSE
chr11	125578131	A	G	ENST00000278903	ENSG00000149547	EI24	TRUE	FALSE
chr11	125578131	A	T	ENST00000278903	ENSG00000149547	EI24	TRUE	FALSE
chr11	125578132	G	A	ENST00000278903	ENSG00000149547	EI24	TRUE	FALSE
chr11	125578132	G	C	ENST00000278903	ENSG00000149547	EI24	TRUE	FALSE
chr11	125578132	G	T	ENST00000278903	ENSG00000149547	EI24	TRUE	FALSE
chr11	125578142	C	A	ENST00000278903	ENSG00000149547	EI24	TRUE	TRUE
chr11	125578142	C	G	ENST00000278903	ENSG00000149547	EI24	TRUE	TRUE
chr11	125578150	G	T	ENST00000278903	ENSG00000149547	EI24	TRUE	TRUE
chr11	125578160	G	A	ENST00000278903	ENSG00000149547	EI24	TRUE	TRUE
chr11	125578161	G	A	ENST00000278903	ENSG00000149547	EI24	TRUE	TRUE
chr11	125578163	C	A	ENST00000278903	ENSG00000149547	EI24	TRUE	TRUE
chr11	125578166	G	A	ENST00000278903	ENSG00000149547	EI24	TRUE	TRUE
chr11	125578167	G	A	ENST00000278903	ENSG00000149547	EI24	TRUE	TRUE
chr11	125578171	G	T	ENST00000278903	ENSG00000149547	EI24	TRUE	TRUE
chr11	125578187	C	A	ENST00000278903	ENSG00000149547	EI24	TRUE	TRUE
chr11	125578187	C	G	ENST00000278903	ENSG00000149547	EI24	TRUE	TRUE
chr11	125578205	G	A	ENST00000278903	ENSG00000149547	EI24	TRUE	TRUE
chr11	125578206	G	A	ENST00000278903	ENSG00000149547	EI24	TRUE	TRUE
chr11	125578217	T	A	ENST00000278903	ENSG00000149547	EI24	TRUE	TRUE
chr11	125578231	A	T	ENST00000278903	ENSG00000149547	EI24	TRUE	TRUE
chr11	125578250	G	A	ENST00000278903	ENSG00000149547	EI24	TRUE	TRUE
chr11	125578251	G	A	ENST00000278903	ENSG00000149547	EI24	TRUE	TRUE
chr11	125578255	C	T	ENST00000278903	ENSG00000149547	EI24	TRUE	TRUE
chr11	125578258	G	A	ENST00000278903	ENSG00000149547	EI24	TRUE	FALSE
chr11	125578258	G	C	ENST00000278903	ENSG00000149547	EI24	TRUE	FALSE
chr11	125578258	G	T	ENST00000278903	ENSG00000149547	EI24	TRUE	FALSE
chr11	125578259	T	A	ENST00000278903	ENSG00000149547	EI24	TRUE	FALSE
chr11	125578259	T	C	ENST00000278903	ENSG00000149547	EI24	TRUE	FALSE
chr11	125578259	T	G	ENST00000278903	ENSG00000149547	EI24	TRUE	FALSE
chr11	125578947	A	C	ENST00000278903	ENSG00000149547	EI24	TRUE	FALSE
chr11	125578947	A	G	ENST00000278903	ENSG00000149547	EI24	TRUE	FALSE
chr11	125578947	A	T	ENST00000278903	ENSG00000149547	EI24	TRUE	FALSE
chr11	125578948	G	A	ENST00000278903	ENSG00000149547	EI24	TRUE	FALSE
chr11	125578948	G	C	ENST00000278903	ENSG00000149547	EI24	TRUE	FALSE
chr11	125578948	G	T	ENST00000278903	ENSG00000149547	EI24	TRUE	FALSE
chr11	125578970	G	T	ENST00000278903	ENSG00000149547	EI24	TRUE	TRUE
chr11	125578977	C	A	ENST00000278903	ENSG00000149547	EI24	TRUE	TRUE
chr11	125578977	C	G	ENST00000278903	ENSG00000149547	EI24	TRUE	TRUE
chr11	125578985	A	T	ENST00000278903	ENSG00000149547	EI24	TRUE	TRUE
chr11	125579012	A	T	ENST00000278903	ENSG00000149547	EI24	TRUE	TRUE
chr11	125579043	T	A	ENST00000278903	ENSG00000149547	EI24	TRUE	TRUE
chr11	125579048	C	T	ENST00000278903	ENSG00000149547	EI24	TRUE	TRUE
chr11	125579066	C	T	ENST00000278903	ENSG00000149547	EI24	TRUE	TRUE
chr11	125579069	G	A	ENST00000278903	ENSG00000149547	EI24	TRUE	FALSE
chr11	125579069	G	C	ENST00000278903	ENSG00000149547	EI24	TRUE	FALSE
chr11	125579069	G	T	ENST00000278903	ENSG00000149547	EI24	TRUE	FALSE
chr11	125579070	T	A	ENST00000278903	ENSG00000149547	EI24	TRUE	TRUE
chr11	125579070	T	C	ENST00000278903	ENSG00000149547	EI24	TRUE	FALSE
chr11	125579070	T	G	ENST00000278903	ENSG00000149547	EI24	TRUE	TRUE
chr11	125580091	A	C	ENST00000278903	ENSG00000149547	EI24	FALSE	FALSE
chr11	125580091	A	G	ENST00000278903	ENSG00000149547	EI24	FALSE	FALSE
chr11	125580091	A	T	ENST00000278903	ENSG00000149547	EI24	FALSE	FALSE
chr11	125580092	G	A	ENST00000278903	ENSG00000149547	EI24	FALSE	FALSE
chr11	125580092	G	C	ENST00000278903	ENSG00000149547	EI24	FALSE	FALSE
chr11	125580092	G	T	ENST00000278903	ENSG00000149547	EI24	FALSE	FALSE
chr11	125580093	G	T	ENST00000278903	ENSG00000149547	EI24	TRUE	TRUE
chr11	125580132	C	T	ENST00000278903	ENSG00000149547	EI24	TRUE	TRUE
chr11	125580167	C	A	ENST00000278903	ENSG00000149547	EI24	TRUE	TRUE
chr11	125580167	C	G	ENST00000278903	ENSG00000149547	EI24	TRUE	TRUE
chr11	125580169	C	A	ENST00000278903	ENSG00000149547	EI24	TRUE	TRUE
chr11	125580169	C	G	ENST00000278903	ENSG00000149547	EI24	TRUE	TRUE
chr11	125580176	C	A	ENST00000278903	ENSG00000149547	EI24	TRUE	TRUE
chr11	125580176	C	G	ENST00000278903	ENSG00000149547	EI24	TRUE	TRUE
chr11	125580179	C	A	ENST00000278903	ENSG00000149547	EI24	TRUE	TRUE
chr11	125580183	G	T	ENST00000278903	ENSG00000149547	EI24	TRUE	TRUE
chr11	125580188	T	A	ENST00000278903	ENSG00000149547	EI24	TRUE	TRUE
chr11	125580188	T	G	ENST00000278903	ENSG00000149547	EI24	TRUE	TRUE
chr11	125580193	G	A	ENST00000278903	ENSG00000149547	EI24	TRUE	TRUE
chr11	125580194	G	A	ENST00000278903	ENSG00000149547	EI24	TRUE	TRUE
chr11	125580201	A	T	ENST00000278903	ENSG00000149547	EI24	TRUE	TRUE
chr11	125580204	G	T	ENST00000278903	ENSG00000149547	EI24	TRUE	TRUE
chr11	125580205	G	A	ENST00000278903	ENSG00000149547	EI24	FALSE	FALSE
chr11	125580205	G	C	ENST00000278903	ENSG00000149547	EI24	FALSE	FALSE
chr11	125580205	G	T	ENST00000278903	ENSG00000149547	EI24	FALSE	FALSE
chr11	125580206	T	A	ENST00000278903	ENSG00000149547	EI24	FALSE	FALSE
chr11	125580206	T	C	ENST00000278903	ENSG00000149547	EI24	FALSE	FALSE
chr11	125580206	T	G	ENST00000278903	ENSG00000149547	EI24	FALSE	FALSE
chr11	125581209	A	C	ENST00000278903	ENSG00000149547	EI24	TRUE	FALSE
chr11	125581209	A	G	ENST00000278903	ENSG00000149547	EI24	TRUE	FALSE
chr11	125581209	A	T	ENST00000278903	ENSG00000149547	EI24	TRUE	FALSE
chr11	125581210	G	A	ENST00000278903	ENSG00000149547	EI24	TRUE	FALSE
chr11	125581210	G	C	ENST00000278903	ENSG00000149547	EI24	TRUE	FALSE
chr11	125581210	G	T	ENST00000278903	ENSG00000149547	EI24	TRUE	FALSE
chr11	125581216	G	T	ENST00000278903	ENSG00000149547	EI24	TRUE	TRUE
chr11	125581225	C	T	ENST00000278903	ENSG00000149547	EI24	TRUE	TRUE
chr11	125581232	T	A	ENST00000278903	ENSG00000149547	EI24	TRUE	TRUE
chr11	125581243	G	T	ENST00000278903	ENSG00000149547	EI24	TRUE	TRUE
chr11	125581253	G	A	ENST00000278903	ENSG00000149547	EI24	TRUE	TRUE
chr11	125581254	G	A	ENST00000278903	ENSG00000149547	EI24	TRUE	TRUE
chr11	125581260	C	A	ENST00000278903	ENSG00000149547	EI24	TRUE	TRUE
chr11	125581260	C	G	ENST00000278903	ENSG00000149547	EI24	TRUE	TRUE
chr11	125581263	C	A	ENST00000278903	ENSG00000149547	EI24	TRUE	TRUE
chr11	125581263	C	G	ENST00000278903	ENSG00000149547	EI24	TRUE	TRUE
chr11	125581277	T	A	ENST00000278903	ENSG00000149547	EI24	TRUE	TRUE
chr11	125581283	T	A	ENST00000278903	ENSG00000149547	EI24	TRUE	TRUE
chr11	125581303	C	T	ENST00000278903	ENSG00000149547	EI24	TRUE	TRUE
chr11	125581310	C	A	ENST00000278903	ENSG00000149547	EI24	TRUE	TRUE
chr11	125581310	C	G	ENST00000278903	ENSG00000149547	EI24	TRUE	TRUE
chr11	125581314	T	A	ENST00000278903	ENSG00000149547	EI24	TRUE	TRUE
chr11	125581314	T	G	ENST00000278903	ENSG00000149547	EI24
chr11	125581323	G	A	ENST00000278903	ENSG00000149547	EI24	TRUE	FALSE
chr11	125581323	G	C	ENST00000278903	ENSG00000149547	EI24	TRUE	FALSE
chr11	125581323	G	T	ENST00000278903	ENSG00000149547	EI24	TRUE	FALSE
chr11	125581324	T	A	ENST00000278903	ENSG00000149547	EI24	TRUE	FALSE
chr11	125581324	T	C	ENST00000278903	ENSG00000149547	EI24	TRUE	FALSE
chr11	125581324	T	G	ENST00000278903	ENSG00000149547	EI24	TRUE	FALSE
chr11	125582344	A	C	ENST00000278903	ENSG00000149547	EI24	TRUE	FALSE
chr11	125582344	A	G	ENST00000278903	ENSG00000149547	EI24	TRUE	FALSE
chr11	125582344	A	T	ENST00000278903	ENSG00000149547	EI24	TRUE	FALSE
chr11	125582345	G	A	ENST00000278903	ENSG00000149547	EI24	TRUE	FALSE
chr11	125582345	G	C	ENST00000278903	ENSG00000149547	EI24	TRUE	FALSE
chr11	125582345	G	T	ENST00000278903	ENSG00000149547	EI24	TRUE	FALSE
chr11	125582352	C	A	ENST00000278903	ENSG00000149547	EI24
chr11	125582375	T	A	ENST00000278903	ENSG00000149547	EI24
chr11	125582375	T	G	ENST00000278903	ENSG00000149547	EI24
chr11	125582395	G	T	ENST00000278903	ENSG00000149547	EI24
chr11	125582401	A	T	ENST00000278903	ENSG00000149547	EI24	FALSE	FALSE
chr11	125582413	A	T	ENST00000278903	ENSG00000149547	EI24	FALSE	FALSE
chr11	125582421	G	A	ENST00000278903	ENSG00000149547	EI24	TRUE	FALSE
chr11	125582421	G	C	ENST00000278903	ENSG00000149547	EI24	TRUE	FALSE
chr11	125582421	G	T	ENST00000278903	ENSG00000149547	EI24	TRUE	FALSE
chr11	125582422	T	A	ENST00000278903	ENSG00000149547	EI24	TRUE	FALSE
chr11	125582422	T	C	ENST00000278903	ENSG00000149547	EI24	TRUE	FALSE
chr11	125582422	T	G	ENST00000278903	ENSG00000149547	EI24	TRUE	FALSE
chr11	125583519	A	C	ENST00000278903	ENSG00000149547	EI24	TRUE	FALSE
chr11	125583519	A	G	ENST00000278903	ENSG00000149547	EI24	TRUE	FALSE
chr11	125583519	A	T	ENST00000278903	ENSG00000149547	EI24	TRUE	FALSE
chr11	125583520	G	A	ENST00000278903	ENSG00000149547	EI24	TRUE	FALSE
chr11	125583520	G	C	ENST00000278903	ENSG00000149547	EI24	TRUE	FALSE
chr11	125583520	G	T	ENST00000278903	ENSG00000149547	EI24	TRUE	FALSE
chr11	125583521	T	A	ENST00000278903	ENSG00000149547	EI24	FALSE	FALSE
chr11	125583521	T	G	ENST00000278903	ENSG00000149547	EI24	FALSE	FALSE
chr11	125583528	C	T	ENST00000278903	ENSG00000149547	EI24	FALSE	FALSE
chr11	125583532	T	A	ENST00000278903	ENSG00000149547	EI24	FALSE	FALSE
chr11	125583547	T	A	ENST00000278903	ENSG00000149547	EI24	FALSE	FALSE
chr11	125583559	T	A	ENST00000278903	ENSG00000149547	EI24	FALSE	FALSE
chr11	125583559	T	G	ENST00000278903	ENSG00000149547	EI24	FALSE	FALSE
chr11	125583567	A	T	ENST00000278903	ENSG00000149547	EI24	FALSE	FALSE
chr11	125583579	A	T	ENST00000278903	ENSG00000149547	EI24	FALSE	FALSE
chr11	125583590	C	A	ENST00000278903	ENSG00000149547	EI24	FALSE	FALSE
chr11	125583590	C	G	ENST00000278903	ENSG00000149547	EI24	FALSE	FALSE
chr11	125583594	C	T	ENST00000278903	ENSG00000149547	EI24	FALSE	FALSE
chr11	125583598	C	A	ENST00000278903	ENSG00000149547	EI24	FALSE	FALSE
chr11	125583624	G	T	ENST00000278903	ENSG00000149547	EI24	FALSE	FALSE
chr11	125583627	A	T	ENST00000278903	ENSG00000149547	EI24	FALSE	FALSE
chr11	125583637	C	A	ENST00000278903	ENSG00000149547	EI24	FALSE	FALSE
chr11	125583637	C	G	ENST00000278903	ENSG00000149547	EI24	FALSE	FALSE
chr11	125583649	C	A	ENST00000278903	ENSG00000149547	EI24	FALSE	FALSE
chr11	125583657	A	T	ENST00000278903	ENSG00000149547	EI24	FALSE	FALSE
chr11	125583663	A	T	ENST00000278903	ENSG00000149547	EI24	FALSE	FALSE
chr11	125592919	G	A	ENST00000392708	ENSG00000134910	STT3A	TRUE	FALSE
chr11	125592919	G	C	ENST00000392708	ENSG00000134910	STT3A	TRUE	FALSE
chr11	125592919	G	T	ENST00000392708	ENSG00000134910	STT3A	TRUE	FALSE
chr11	125592920	T	A	ENST00000392708	ENSG00000134910	STT3A	TRUE	FALSE
chr11	125592920	T	C	ENST00000392708	ENSG00000134910	STT3A	TRUE	FALSE
chr11	125592920	T	G	ENST00000392708	ENSG00000134910	STT3A	TRUE	FALSE
chr11	125595879	A	C	ENST00000392708	ENSG00000134910	STT3A	TRUE	FALSE
chr11	125595879	A	G	ENST00000392708	ENSG00000134910	STT3A	TRUE	FALSE
chr11	125595879	A	T	ENST00000392708	ENSG00000134910	STT3A	TRUE	FALSE
chr11	125595880	G	A	ENST00000392708	ENSG00000134910	STT3A	TRUE	FALSE
chr11	125595880	G	C	ENST00000392708	ENSG00000134910	STT3A	TRUE	FALSE
chr11	125595880	G	T	ENST00000392708	ENSG00000134910	STT3A	TRUE	FALSE
chr11	125595922	A	T	ENST00000392708	ENSG00000134910	STT3A	FALSE	FALSE
chr11	125595928	G	T	ENST00000392708	ENSG00000134910	STT3A	FALSE	FALSE
chr11	125595935	T	A	ENST00000392708	ENSG00000134910	STT3A	FALSE	FALSE
chr11	125595937	C	T	ENST00000392708	ENSG00000134910	STT3A	FALSE	FALSE
chr11	125595941	T	A	ENST00000392708	ENSG00000134910	STT3A	FALSE	FALSE
chr11	125595948	T	A	ENST00000392708	ENSG00000134910	STT3A	FALSE	FALSE
chr11	125595948	T	G	ENST00000392708	ENSG00000134910	STT3A	FALSE	FALSE
chr11	125595949	G	T	ENST00000392708	ENSG00000134910	STT3A	FALSE	FALSE
chr11	125595952	A	T	ENST00000392708	ENSG00000134910	STT3A	FALSE	FALSE
chr11	125595955	C	T	ENST00000392708	ENSG00000134910	STT3A	FALSE	FALSE
chr11	125595968	T	A	ENST00000392708	ENSG00000134910	STT3A	TRUE	FALSE
chr11	125595970	A	T	ENST00000392708	ENSG00000134910	STT3A	TRUE	FALSE
chr11	125595986	C	A	ENST00000392708	ENSG00000134910	STT3A	TRUE	FALSE
chr11	125595986	C	G	ENST00000392708	ENSG00000134910	STT3A	TRUE	FALSE
chr11	125596001	T	A	ENST00000392708	ENSG00000134910	STT3A	TRUE	TRUE
chr11	125596001	T	G	ENST00000392708	ENSG00000134910	STT3A	TRUE	TRUE
chr11	125596004	G	A	ENST00000392708	ENSG00000134910	STT3A	TRUE	FALSE
chr11	125596004	G	C	ENST00000392708	ENSG00000134910	STT3A	TRUE	FALSE
chr11	125596004	G	T	ENST00000392708	ENSG00000134910	STT3A	TRUE	FALSE
chr11	125596005	T	A	ENST00000392708	ENSG00000134910	STT3A	TRUE	FALSE
chr11	125596005	T	C	ENST00000392708	ENSG00000134910	STT3A	TRUE	FALSE
chr11	125596005	T	G	ENST00000392708	ENSG00000134910	STT3A	TRUE	FALSE
chr11	125597057	A	C	ENST00000392708	ENSG00000134910	STT3A	TRUE	FALSE
chr11	125597057	A	G	ENST00000392708	ENSG00000134910	STT3A	TRUE	FALSE
chr11	125597057	A	T	ENST00000392708	ENSG00000134910	STT3A	TRUE	FALSE
chr11	125597058	G	A	ENST00000392708	ENSG00000134910	STT3A	TRUE	FALSE
chr11	125597058	G	C	ENST00000392708	ENSG00000134910	STT3A	TRUE	FALSE
chr11	125597058	G	T	ENST00000392708	ENSG00000134910	STT3A	TRUE	FALSE
chr11	125597088	A	T	ENST00000392708	ENSG00000134910	STT3A	TRUE	TRUE
chr11	125597094	G	T	ENST00000392708	ENSG00000134910	STT3A	TRUE	TRUE
chr11	125597109	G	T	ENST00000392708	ENSG00000134910	STT3A	TRUE	TRUE
chr11	125597120	G	A	ENST00000392708	ENSG00000134910	STT3A	TRUE	FALSE
chr11	125597120	G	C	ENST00000392708	ENSG00000134910	STT3A	TRUE	FALSE
chr11	125597120	G	T	ENST00000392708	ENSG00000134910	STT3A	TRUE	FALSE
chr11	125597121	T	A	ENST00000392708	ENSG00000134910	STT3A	TRUE	FALSE
chr11	125597121	T	C	ENST00000392708	ENSG00000134910	STT3A	TRUE	FALSE
chr11	125597121	T	G	ENST00000392708	ENSG00000134910	STT3A	TRUE	FALSE
chr11	125602301	A	C	ENST00000392708	ENSG00000134910	STT3A	TRUE	FALSE
chr11	125602301	A	G	ENST00000392708	ENSG00000134910	STT3A	TRUE	FALSE
chr11	125602301	A	T	ENST00000392708	ENSG00000134910	STT3A	TRUE	FALSE
chr11	125602302	G	A	ENST00000392708	ENSG00000134910	STT3A	TRUE	FALSE
chr11	125602302	G	C	ENST00000392708	ENSG00000134910	STT3A	TRUE	FALSE
chr11	125602302	G	T	ENST00000392708	ENSG00000134910	STT3A	TRUE	FALSE
chr11	125602306	C	A	ENST00000392708	ENSG00000134910	STT3A	TRUE	TRUE
chr11	125602306	C	G	ENST00000392708	ENSG00000134910	STT3A	TRUE	TRUE
chr11	125602315	T	A	ENST00000392708	ENSG00000134910	STT3A	TRUE	TRUE
chr11	125602315	T	G	ENST00000392708	ENSG00000134910	STT3A	TRUE	TRUE
chr11	125602337	G	T	ENST00000392708	ENSG00000134910	STT3A	TRUE	TRUE
chr11	125602340	G	T	ENST00000392708	ENSG00000134910	STT3A	TRUE	TRUE
chr11	125602351	T	A	ENST00000392708	ENSG00000134910	STT3A	TRUE	TRUE
chr11	125602351	T	G	ENST00000392708	ENSG00000134910	STT3A	TRUE	TRUE
chr11	125602352	A	T	ENST00000392708	ENSG00000134910	STT3A	TRUE	TRUE
chr11	125602365	G	A	ENST00000392708	ENSG00000134910	STT3A	TRUE	TRUE
chr11	125602366	G	A	ENST00000392708	ENSG00000134910	STT3A	TRUE	TRUE
chr11	125602376	C	T	ENST00000392708	ENSG00000134910	STT3A	TRUE	TRUE
chr11	125602383	G	A	ENST00000392708	ENSG00000134910	STT3A	TRUE	TRUE
chr11	125602384	G	A	ENST00000392708	ENSG00000134910	STT3A	TRUE	TRUE
chr11	125602387	C	A	ENST00000392708	ENSG00000134910	STT3A	TRUE	TRUE
chr11	125602387	C	G	ENST00000392708	ENSG00000134910	STT3A	TRUE	TRUE
chr11	125602392	T	A	ENST00000392708	ENSG00000134910	STT3A	TRUE	TRUE
chr11	125602394	G	T	ENST00000392708	ENSG00000134910	STT3A	TRUE	TRUE
chr11	125602397	C	T	ENST00000392708	ENSG00000134910	STT3A	TRUE	TRUE
chr11	125602406	G	T	ENST00000392708	ENSG00000134910	STT3A	TRUE	TRUE
chr11	125602409	G	T	ENST00000392708	ENSG00000134910	STT3A	TRUE	TRUE
chr11	125602420	C	A	ENST00000392708	ENSG00000134910	STT3A	TRUE	TRUE
chr11	125602420	C	G	ENST00000392708	ENSG00000134910	STT3A	TRUE	TRUE
chr11	125602425	G	A	ENST00000392708	ENSG00000134910	STT3A	TRUE	FALSE
chr11	125602425	G	C	ENST00000392708	ENSG00000134910	STT3A	TRUE	TRUE
chr11	125602425	G	T	ENST00000392708	ENSG00000134910	STT3A	TRUE	FALSE
chr11	125602426	T	A	ENST00000392708	ENSG00000134910	STT3A	TRUE	FALSE
chr11	125602426	T	C	ENST00000392708	ENSG00000134910	STT3A	FALSE	FALSE
chr11	125602426	T	G	ENST00000392708	ENSG00000134910	STT3A	TRUE	FALSE
chr11	125602801	A	C	ENST00000392708	ENSG00000134910	STT3A	TRUE	FALSE
chr11	125602801	A	G	ENST00000392708	ENSG00000134910	STT3A	TRUE	FALSE
chr11	125602801	A	T	ENST00000392708	ENSG00000134910	STT3A	TRUE	FALSE
chr11	125602802	G	A	ENST00000392708	ENSG00000134910	STT3A	TRUE	FALSE
chr11	125602802	G	C	ENST00000392708	ENSG00000134910	STT3A	TRUE	FALSE
chr11	125602802	G	T	ENST00000392708	ENSG00000134910	STT3A	TRUE	FALSE
chr11	125602806	T	A	ENST00000392708	ENSG00000134910	STT3A	TRUE	TRUE
chr11	125602806	T	G	ENST00000392708	ENSG00000134910	STT3A	TRUE	TRUE
chr11	125602831	C	A	ENST00000392708	ENSG00000134910	STT3A	TRUE	TRUE
chr11	125602831	C	G	ENST00000392708	ENSG00000134910	STT3A	TRUE	TRUE
chr11	125602879	T	A	ENST00000392708	ENSG00000134910	STT3A	TRUE	TRUE
chr11	125602927	C	A	ENST00000392708	ENSG00000134910	STT3A	TRUE	TRUE
chr11	125602927	C	G	ENST00000392708	ENSG00000134910	STT3A	TRUE	TRUE
chr11	125602937	A	T	ENST00000392708	ENSG00000134910	STT3A	TRUE	TRUE
chr11	125602940	G	T	ENST00000392708	ENSG00000134910	STT3A	TRUE	TRUE
chr11	125602946	A	T	ENST00000392708	ENSG00000134910	STT3A	TRUE	TRUE
chr11	125602949	G	A	ENST00000392708	ENSG00000134910	STT3A	TRUE	FALSE
chr11	125602949	G	C	ENST00000392708	ENSG00000134910	STT3A	TRUE	FALSE
chr11	125602949	G	T	ENST00000392708	ENSG00000134910	STT3A	TRUE	FALSE
chr11	125602950	T	A	ENST00000392708	ENSG00000134910	STT3A	TRUE	FALSE
chr11	125602950	T	C	ENST00000392708	ENSG00000134910	STT3A	TRUE	FALSE
chr11	125602950	T	G	ENST00000392708	ENSG00000134910	STT3A	TRUE	FALSE
chr11	125604155	A	C	ENST00000392708	ENSG00000134910	STT3A	TRUE	FALSE
chr11	125604155	A	G	ENST00000392708	ENSG00000134910	STT3A	TRUE	FALSE
chr11	125604155	A	T	ENST00000392708	ENSG00000134910	STT3A	TRUE	FALSE
chr11	125604156	G	A	ENST00000392708	ENSG00000134910	STT3A	TRUE	FALSE
chr11	125604156	G	C	ENST00000392708	ENSG00000134910	STT3A	TRUE	FALSE
chr11	125604156	G	T	ENST00000392708	ENSG00000134910	STT3A	TRUE	FALSE
chr11	125604205	G	T	ENST00000392708	ENSG00000134910	STT3A	TRUE	TRUE
chr11	125604210	T	A	ENST00000392708	ENSG00000134910	STT3A	TRUE	TRUE
chr11	125604210	T	G	ENST00000392708	ENSG00000134910	STT3A
chr11	125604217	C	T	ENST00000392708	ENSG00000134910	STT3A	TRUE	TRUE
chr11	125604237	T	A	ENST00000392708	ENSG00000134910	STT3A	TRUE	TRUE
chr11	125604237	T	G	ENST00000392708	ENSG00000134910	STT3A	TRUE	TRUE
chr11	125604244	G	T	ENST00000392708	ENSG00000134910	STT3A	TRUE	TRUE
chr11	125604248	G	A	ENST00000392708	ENSG00000134910	STT3A	TRUE	FALSE
chr11	125604248	G	C	ENST00000392708	ENSG00000134910	STT3A	TRUE	FALSE
chr11	125604248	G	T	ENST00000392708	ENSG00000134910	STT3A	TRUE	FALSE
chr11	125604249	T	A	ENST00000392708	ENSG00000134910	STT3A	TRUE	FALSE
chr11	125604249	T	C	ENST00000392708	ENSG00000134910	STT3A	TRUE	FALSE
chr11	125604249	T	G	ENST00000392708	ENSG00000134910	STT3A	TRUE	FALSE
chr11	125605627	A	C	ENST00000392708	ENSG00000134910	STT3A	TRUE	FALSE
chr11	125605627	A	G	ENST00000392708	ENSG00000134910	STT3A	TRUE	FALSE
chr11	125605627	A	T	ENST00000392708	ENSG00000134910	STT3A	TRUE	FALSE
chr11	125605628	G	A	ENST00000392708	ENSG00000134910	STT3A	TRUE	FALSE
chr11	125605628	G	C	ENST00000392708	ENSG00000134910	STT3A	TRUE	FALSE
chr11	125605628	G	T	ENST00000392708	ENSG00000134910	STT3A	TRUE	FALSE
chr11	125605645	C	A	ENST00000392708	ENSG00000134910	STT3A	TRUE	TRUE
chr11	125605660	C	A	ENST00000392708	ENSG00000134910	STT3A	TRUE	TRUE
chr11	125605660	C	G	ENST00000392708	ENSG00000134910	STT3A	TRUE	TRUE
chr11	125605663	C	A	ENST00000392708	ENSG00000134910	STT3A	TRUE	TRUE
chr11	125605663	C	G	ENST00000392708	ENSG00000134910	STT3A	TRUE	TRUE
chr11	125605668	G	A	ENST00000392708	ENSG00000134910	STT3A	TRUE	TRUE
chr11	125605669	G	A	ENST00000392708	ENSG00000134910	STT3A	TRUE	TRUE
chr11	125605673	A	T	ENST00000392708	ENSG00000134910	STT3A	TRUE	TRUE
chr11	125605682	A	T	ENST00000392708	ENSG00000134910	STT3A	TRUE	TRUE
chr11	125605699	T	A	ENST00000392708	ENSG00000134910	STT3A	TRUE	TRUE
chr11	125605701	G	A	ENST00000392708	ENSG00000134910	STT3A	TRUE	TRUE
chr11	125605702	G	A	ENST00000392708	ENSG00000134910	STT3A	TRUE	TRUE
chr11	125605709	A	T	ENST00000392708	ENSG00000134910	STT3A	TRUE	TRUE
chr11	125605714	T	A	ENST00000392708	ENSG00000134910	STT3A	TRUE	TRUE
chr11	125605726	T	A	ENST00000392708	ENSG00000134910	STT3A	TRUE	TRUE
chr11	125605726	T	G	ENST00000392708	ENSG00000134910	STT3A	TRUE	TRUE
chr11	125605732	C	A	ENST00000392708	ENSG00000134910	STT3A	TRUE	TRUE
chr11	125605732	C	G	ENST00000392708	ENSG00000134910	STT3A	TRUE	TRUE
chr11	125605736	G	A	ENST00000392708	ENSG00000134910	STT3A	FALSE	FALSE
chr11	125605736	G	C	ENST00000392708	ENSG00000134910	STT3A	FALSE	FALSE
chr11	125605736	G	T	ENST00000392708	ENSG00000134910	STT3A	FALSE	FALSE
chr11	125605737	T	A	ENST00000392708	ENSG00000134910	STT3A	FALSE	FALSE
chr11	125605737	T	C	ENST00000392708	ENSG00000134910	STT3A	FALSE	FALSE
chr11	125605737	T	G	ENST00000392708	ENSG00000134910	STT3A	FALSE	FALSE
chr11	125606299	A	C	ENST00000392708	ENSG00000134910	STT3A	TRUE	FALSE
chr11	125606299	A	G	ENST00000392708	ENSG00000134910	STT3A	TRUE	FALSE
chr11	125606299	A	T	ENST00000392708	ENSG00000134910	STT3A	TRUE	FALSE
chr11	125606300	G	A	ENST00000392708	ENSG00000134910	STT3A	TRUE	FALSE
chr11	125606300	G	C	ENST00000392708	ENSG00000134910	STT3A	TRUE	FALSE
chr11	125606300	G	T	ENST00000392708	ENSG00000134910	STT3A	TRUE	FALSE
chr11	125606305	C	A	ENST00000392708	ENSG00000134910	STT3A	TRUE	TRUE
chr11	125606308	C	A	ENST00000392708	ENSG00000134910	STT3A	TRUE	TRUE
chr11	125606308	C	G	ENST00000392708	ENSG00000134910	STT3A	TRUE	TRUE
chr11	125606311	G	A	ENST00000392708	ENSG00000134910	STT3A	TRUE	TRUE
chr11	125606312	G	A	ENST00000392708	ENSG00000134910	STT3A	TRUE	TRUE
chr11	125606313	G	T	ENST00000392708	ENSG00000134910	STT3A	TRUE	TRUE
chr11	125606321	T	A	ENST00000392708	ENSG00000134910	STT3A	TRUE	TRUE
chr11	125606321	T	G	ENST00000392708	ENSG00000134910	STT3A	TRUE	TRUE
chr11	125606338	T	A	ENST00000392708	ENSG00000134910	STT3A	TRUE	TRUE
chr11	125606338	T	G	ENST00000392708	ENSG00000134910	STT3A	TRUE	TRUE
chr11	125606396	T	A	ENST00000392708	ENSG00000134910	STT3A	TRUE	TRUE
chr11	125606396	T	G	ENST00000392708	ENSG00000134910	STT3A	TRUE	TRUE
chr11	125606405	C	A	ENST00000392708	ENSG00000134910	STT3A	TRUE	TRUE
chr11	125606405	C	G	ENST00000392708	ENSG00000134910	STT3A	TRUE	TRUE
chr11	125606408	T	A	ENST00000392708	ENSG00000134910	STT3A	TRUE	TRUE
chr11	125606417	C	A	ENST00000392708	ENSG00000134910	STT3A	TRUE	TRUE
chr11	125606417	C	G	ENST00000392708	ENSG00000134910	STT3A	TRUE	TRUE
chr11	125606420	C	A	ENST00000392708	ENSG00000134910	STT3A	TRUE	TRUE
chr11	125606442	C	T	ENST00000392708	ENSG00000134910	STT3A	TRUE	TRUE
chr11	125606463	C	T	ENST00000392708	ENSG00000134910	STT3A	TRUE	TRUE
chr11	125606466	G	A	ENST00000392708	ENSG00000134910	STT3A	TRUE	FALSE
chr11	125606466	G	C	ENST00000392708	ENSG00000134910	STT3A	TRUE	FALSE
chr11	125606466	G	T	ENST00000392708	ENSG00000134910	STT3A	TRUE	FALSE
chr11	125606467	T	A	ENST00000392708	ENSG00000134910	STT3A	TRUE	FALSE
chr11	125606467	T	C	ENST00000392708	ENSG00000134910	STT3A	TRUE	FALSE
chr11	125606467	T	G	ENST00000392708	ENSG00000134910	STT3A	TRUE	FALSE
chr11	125608107	A	C	ENST00000392708	ENSG00000134910	STT3A	TRUE	FALSE
chr11	125608107	A	G	ENST00000392708	ENSG00000134910	STT3A	TRUE	FALSE
chr11	125608107	A	T	ENST00000392708	ENSG00000134910	STT3A	TRUE	FALSE
chr11	125608108	G	A	ENST00000392708	ENSG00000134910	STT3A	TRUE	FALSE
chr11	125608108	G	C	ENST00000392708	ENSG00000134910	STT3A	TRUE	FALSE
chr11	125608108	G	T	ENST00000392708	ENSG00000134910	STT3A	TRUE	FALSE
chr11	125608119	C	A	ENST00000392708	ENSG00000134910	STT3A	TRUE	TRUE
chr11	125608119	C	G	ENST00000392708	ENSG00000134910	STT3A	TRUE	TRUE
chr11	125608122	C	A	ENST00000392708	ENSG00000134910	STT3A	TRUE	TRUE
chr11	125608122	C	G	ENST00000392708	ENSG00000134910	STT3A	TRUE	TRUE
chr11	125608124	G	T	ENST00000392708	ENSG00000134910	STT3A	TRUE	TRUE
chr11	125608159	C	A	ENST00000392708	ENSG00000134910	STT3A	TRUE	TRUE
chr11	125608160	C	T	ENST00000392708	ENSG00000134910	STT3A	TRUE	TRUE
chr11	125608183	C	A	ENST00000392708	ENSG00000134910	STT3A	TRUE	TRUE
chr11	125608183	C	G	ENST00000392708	ENSG00000134910	STT3A	TRUE	TRUE
chr11	125608193	A	T	ENST00000392708	ENSG00000134910	STT3A	TRUE	TRUE
chr11	125608197	T	A	ENST00000392708	ENSG00000134910	STT3A	TRUE	TRUE
chr11	125608205	C	T	ENST00000392708	ENSG00000134910	STT3A	TRUE	TRUE
chr11	125608208	C	T	ENST00000392708	ENSG00000134910	STT3A	TRUE	TRUE
chr11	125608214	G	T	ENST00000392708	ENSG00000134910	STT3A	TRUE	TRUE
chr11	125608268	G	T	ENST00000392708	ENSG00000134910	STT3A	TRUE	TRUE
chr11	125608289	G	T	ENST00000392708	ENSG00000134910	STT3A	TRUE	TRUE
chr11	125608290	G	A	ENST00000392708	ENSG00000134910	STT3A	TRUE	FALSE
chr11	125608290	G	C	ENST00000392708	ENSG00000134910	STT3A	TRUE	FALSE
chr11	125608290	G	T	ENST00000392708	ENSG00000134910	STT3A	TRUE	FALSE
chr11	125608291	T	A	ENST00000392708	ENSG00000134910	STT3A	TRUE	FALSE
chr11	125608291	T	C	ENST00000392708	ENSG00000134910	STT3A	TRUE	FALSE
chr11	125608291	T	G	ENST00000392708	ENSG00000134910	STT3A	TRUE	FALSE
chr11	125609432	A	C	ENST00000392708	ENSG00000134910	STT3A	TRUE	FALSE
chr11	125609432	A	G	ENST00000392708	ENSG00000134910	STT3A	TRUE	FALSE
chr11	125609432	A	T	ENST00000392708	ENSG00000134910	STT3A	TRUE	FALSE
chr11	125609433	G	A	ENST00000392708	ENSG00000134910	STT3A	TRUE	FALSE
chr11	125609433	G	C	ENST00000392708	ENSG00000134910	STT3A	TRUE	FALSE
chr11	125609433	G	T	ENST00000392708	ENSG00000134910	STT3A	TRUE	FALSE
chr11	125609436	A	T	ENST00000392708	ENSG00000134910	STT3A	TRUE	TRUE
chr11	125609449	G	A	ENST00000392708	ENSG00000134910	STT3A	TRUE	TRUE
chr11	125609450	G	A	ENST00000392708	ENSG00000134910	STT3A	TRUE	TRUE
chr11	125609465	C	A	ENST00000392708	ENSG00000134910	STT3A	TRUE	TRUE
chr11	125609465	C	G	ENST00000392708	ENSG00000134910	STT3A	TRUE	TRUE
chr11	125609467	C	A	ENST00000392708	ENSG00000134910	STT3A	TRUE	TRUE
chr11	125609486	T	A	ENST00000392708	ENSG00000134910	STT3A	TRUE	TRUE
chr11	125609486	T	G	ENST00000392708	ENSG00000134910	STT3A	TRUE	TRUE
chr11	125609490	A	T	ENST00000392708	ENSG00000134910	STT3A	TRUE	TRUE
chr11	125609523	G	T	ENST00000392708	ENSG00000134910	STT3A	TRUE	TRUE
chr11	125609529	C	T	ENST00000392708	ENSG00000134910	STT3A	TRUE	TRUE
chr11	125609542	G	A	ENST00000392708	ENSG00000134910	STT3A	TRUE	TRUE
chr11	125609543	G	A	ENST00000392708	ENSG00000134910	STT3A	TRUE	TRUE
chr11	125609548	C	A	ENST00000392708	ENSG00000134910	STT3A	TRUE	TRUE
chr11	125609548	C	G	ENST00000392708	ENSG00000134910	STT3A	TRUE	TRUE
chr11	125609552	C	A	ENST00000392708	ENSG00000134910	STT3A	TRUE	TRUE
chr11	125609552	C	G	ENST00000392708	ENSG00000134910	STT3A	TRUE	TRUE
chr11	125609555	T	A	ENST00000392708	ENSG00000134910	STT3A	TRUE	TRUE
chr11	125609555	T	G	ENST00000392708	ENSG00000134910	STT3A	TRUE	TRUE
chr11	125609565	C	T	ENST00000392708	ENSG00000134910	STT3A	TRUE	TRUE
chr11	125609590	G	A	ENST00000392708	ENSG00000134910	STT3A	TRUE	FALSE
chr11	125609590	G	C	ENST00000392708	ENSG00000134910	STT3A	TRUE	FALSE
chr11	125609590	G	T	ENST00000392708	ENSG00000134910	STT3A	TRUE	FALSE
chr11	125609591	T	A	ENST00000392708	ENSG00000134910	STT3A	TRUE	FALSE
chr11	125609591	T	C	ENST00000392708	ENSG00000134910	STT3A	TRUE	FALSE
chr11	125609591	T	G	ENST00000392708	ENSG00000134910	STT3A	TRUE	FALSE
chr11	125611426	A	C	ENST00000392708	ENSG00000134910	STT3A	TRUE	FALSE
chr11	125611426	A	G	ENST00000392708	ENSG00000134910	STT3A	TRUE	FALSE
chr11	125611426	A	T	ENST00000392708	ENSG00000134910	STT3A	TRUE	FALSE
chr11	125611427	G	A	ENST00000392708	ENSG00000134910	STT3A	TRUE	FALSE
chr11	125611427	G	C	ENST00000392708	ENSG00000134910	STT3A	TRUE	FALSE
chr11	125611427	G	T	ENST00000392708	ENSG00000134910	STT3A	TRUE	FALSE
chr11	125611438	T	A	ENST00000392708	ENSG00000134910	STT3A	TRUE	TRUE
chr11	125611438	T	G	ENST00000392708	ENSG00000134910	STT3A	TRUE	TRUE
chr11	125611441	C	A	ENST00000392708	ENSG00000134910	STT3A	TRUE	TRUE
chr11	125611441	C	G	ENST00000392708	ENSG00000134910	STT3A	TRUE	TRUE
chr11	125611444	C	A	ENST00000392708	ENSG00000134910	STT3A	TRUE	TRUE
chr11	125611486	T	A	ENST00000392708	ENSG00000134910	STT3A	TRUE	TRUE
chr11	125611486	T	G	ENST00000392708	ENSG00000134910	STT3A	TRUE	TRUE
chr11	125611504	C	A	ENST00000392708	ENSG00000134910	STT3A	TRUE	TRUE
chr11	125611504	C	G	ENST00000392708	ENSG00000134910	STT3A	TRUE	TRUE
chr11	125611509	C	A	ENST00000392708	ENSG00000134910	STT3A	TRUE	TRUE
chr11	125611509	C	G	ENST00000392708	ENSG00000134910	STT3A	TRUE	TRUE
chr11	125611520	G	A	ENST00000392708	ENSG00000134910	STT3A	TRUE	FALSE
chr11	125611520	G	C	ENST00000392708	ENSG00000134910	STT3A	TRUE	FALSE
chr11	125611520	G	T	ENST00000392708	ENSG00000134910	STT3A	TRUE	FALSE
chr11	125611521	T	A	ENST00000392708	ENSG00000134910	STT3A	TRUE	FALSE
chr11	125611521	T	C	ENST00000392708	ENSG00000134910	STT3A	TRUE	FALSE
chr11	125611521	T	G	ENST00000392708	ENSG00000134910	STT3A	TRUE	FALSE
chr11	125612590	A	C	ENST00000392708	ENSG00000134910	STT3A	TRUE	FALSE
chr11	125612590	A	G	ENST00000392708	ENSG00000134910	STT3A	TRUE	FALSE
chr11	125612590	A	T	ENST00000392708	ENSG00000134910	STT3A	TRUE	FALSE
chr11	125612591	G	A	ENST00000392708	ENSG00000134910	STT3A	TRUE	FALSE
chr11	125612591	G	C	ENST00000392708	ENSG00000134910	STT3A	TRUE	FALSE
chr11	125612591	G	T	ENST00000392708	ENSG00000134910	STT3A	TRUE	FALSE
chr11	125612611	T	A	ENST00000392708	ENSG00000134910	STT3A	TRUE	TRUE
chr11	125612627	C	A	ENST00000392708	ENSG00000134910	STT3A	TRUE	TRUE
chr11	125612643	G	T	ENST00000392708	ENSG00000134910	STT3A	TRUE	TRUE
chr11	125612652	C	T	ENST00000392708	ENSG00000134910	STT3A	TRUE	TRUE
chr11	125612669	C	A	ENST00000392708	ENSG00000134910	STT3A	TRUE	TRUE
chr11	125612669	C	G	ENST00000392708	ENSG00000134910	STT3A	TRUE	TRUE
chr11	125612673	A	T	ENST00000392708	ENSG00000134910	STT3A	TRUE	TRUE
chr11	125612700	A	T	ENST00000392708	ENSG00000134910	STT3A	TRUE	TRUE
chr11	125612703	A	T	ENST00000392708	ENSG00000134910	STT3A	TRUE	TRUE
chr11	125612709	A	T	ENST00000392708	ENSG00000134910	STT3A	TRUE	TRUE
chr11	125612712	A	T	ENST00000392708	ENSG00000134910	STT3A	TRUE	TRUE
chr11	125612715	C	T	ENST00000392708	ENSG00000134910	STT3A	TRUE	TRUE
chr11	125612718	C	T	ENST00000392708	ENSG00000134910	STT3A	TRUE	TRUE
chr11	125612732	C	A	ENST00000392708	ENSG00000134910	STT3A	TRUE	TRUE
chr11	125612732	C	G	ENST00000392708	ENSG00000134910	STT3A	TRUE	TRUE
chr11	125612739	A	T	ENST00000392708	ENSG00000134910	STT3A	TRUE	TRUE
chr11	125612745	G	T	ENST00000392708	ENSG00000134910	STT3A	TRUE	TRUE
chr11	125612748	G	A	ENST00000392708	ENSG00000134910	STT3A	TRUE	FALSE
chr11	125612748	G	C	ENST00000392708	ENSG00000134910	STT3A	TRUE	FALSE
chr11	125612748	G	T	ENST00000392708	ENSG00000134910	STT3A	TRUE	FALSE
chr11	125612749	T	A	ENST00000392708	ENSG00000134910	STT3A	TRUE	FALSE
chr11	125612749	T	C	ENST00000392708	ENSG00000134910	STT3A	TRUE	FALSE
chr11	125612749	T	G	ENST00000392708	ENSG00000134910	STT3A	TRUE	FALSE
chr11	125612987	A	C	ENST00000392708	ENSG00000134910	STT3A	TRUE	FALSE
chr11	125612987	A	G	ENST00000392708	ENSG00000134910	STT3A	TRUE	FALSE
chr11	125612987	A	T	ENST00000392708	ENSG00000134910	STT3A	TRUE	FALSE
chr11	125612988	G	A	ENST00000392708	ENSG00000134910	STT3A	TRUE	FALSE
chr11	125612988	G	C	ENST00000392708	ENSG00000134910	STT3A	TRUE	FALSE
chr11	125612988	G	T	ENST00000392708	ENSG00000134910	STT3A	TRUE	FALSE
chr11	125613036	C	A	ENST00000392708	ENSG00000134910	STT3A	TRUE	TRUE
chr11	125613036	C	G	ENST00000392708	ENSG00000134910	STT3A	TRUE	TRUE
chr11	125613047	C	A	ENST00000392708	ENSG00000134910	STT3A	TRUE	TRUE
chr11	125613047	C	G	ENST00000392708	ENSG00000134910	STT3A	TRUE	TRUE
chr11	125613053	G	A	ENST00000392708	ENSG00000134910	STT3A	TRUE	TRUE
chr11	125613054	G	A	ENST00000392708	ENSG00000134910	STT3A	TRUE	TRUE
chr11	125613064	G	T	ENST00000392708	ENSG00000134910	STT3A	TRUE	TRUE
chr11	125613072	C	A	ENST00000392708	ENSG00000134910	STT3A	TRUE	TRUE
chr11	125613072	C	G	ENST00000392708	ENSG00000134910	STT3A	TRUE	TRUE
chr11	125613139	C	T	ENST00000392708	ENSG00000134910	STT3A	TRUE	TRUE
chr11	125613142	G	T	ENST00000392708	ENSG00000134910	STT3A	TRUE	TRUE
chr11	125613150	T	A	ENST00000392708	ENSG00000134910	STT3A	TRUE	TRUE
chr11	125613150	T	G	ENST00000392708	ENSG00000134910	STT3A	TRUE	TRUE
chr11	125613153	T	A	ENST00000392708	ENSG00000134910	STT3A	TRUE	TRUE
chr11	125613153	T	G	ENST00000392708	ENSG00000134910	STT3A	TRUE	TRUE
chr11	125613155	G	A	ENST00000392708	ENSG00000134910	STT3A	TRUE	TRUE
chr11	125613156	G	A	ENST00000392708	ENSG00000134910	STT3A	TRUE	TRUE
chr11	125613175	G	T	ENST00000392708	ENSG00000134910	STT3A	TRUE	TRUE
chr11	125613178	G	A	ENST00000392708	ENSG00000134910	STT3A	TRUE	FALSE
chr11	125613178	G	C	ENST00000392708	ENSG00000134910	STT3A	TRUE	FALSE
chr11	125613178	G	T	ENST00000392708	ENSG00000134910	STT3A	TRUE	FALSE
chr11	125613179	T	A	ENST00000392708	ENSG00000134910	STT3A	TRUE	FALSE
chr11	125613179	T	C	ENST00000392708	ENSG00000134910	STT3A	TRUE	FALSE
chr11	125613179	T	G	ENST00000392708	ENSG00000134910	STT3A	TRUE	FALSE
chr11	125614085	A	C	ENST00000392708	ENSG00000134910	STT3A	TRUE	FALSE
chr11	125614085	A	G	ENST00000392708	ENSG00000134910	STT3A	TRUE	FALSE
chr11	125614085	A	T	ENST00000392708	ENSG00000134910	STT3A	TRUE	FALSE
chr11	125614086	G	A	ENST00000392708	ENSG00000134910	STT3A	TRUE	FALSE
chr11	125614086	G	C	ENST00000392708	ENSG00000134910	STT3A	TRUE	FALSE
chr11	125614086	G	T	ENST00000392708	ENSG00000134910	STT3A	TRUE	FALSE
chr11	125614093	A	T	ENST00000392708	ENSG00000134910	STT3A	TRUE	TRUE
chr11	125614106	G	A	ENST00000392708	ENSG00000134910	STT3A	TRUE	TRUE
chr11	125614107	G	A	ENST00000392708	ENSG00000134910	STT3A	TRUE	TRUE
chr11	125614109	G	A	ENST00000392708	ENSG00000134910	STT3A	TRUE	TRUE
chr11	125614110	G	A	ENST00000392708	ENSG00000134910	STT3A	TRUE	TRUE
chr11	125614116	T	A	ENST00000392708	ENSG00000134910	STT3A	TRUE	TRUE
chr11	125614116	T	G	ENST00000392708	ENSG00000134910	STT3A	TRUE	TRUE
chr11	125614122	T	A	ENST00000392708	ENSG00000134910	STT3A	TRUE	TRUE
chr11	125614122	T	G	ENST00000392708	ENSG00000134910	STT3A	TRUE	TRUE
chr11	125614123	C	T	ENST00000392708	ENSG00000134910	STT3A	TRUE	TRUE
chr11	125614144	C	T	ENST00000392708	ENSG00000134910	STT3A	TRUE	TRUE
chr11	125614154	T	A	ENST00000392708	ENSG00000134910	STT3A	TRUE	TRUE
chr11	125614154	T	G	ENST00000392708	ENSG00000134910	STT3A	TRUE	TRUE
chr11	125614172	G	A	ENST00000392708	ENSG00000134910	STT3A	TRUE	TRUE
chr11	125614173	G	A	ENST00000392708	ENSG00000134910	STT3A	TRUE	TRUE
chr11	125614192	C	T	ENST00000392708	ENSG00000134910	STT3A	TRUE	TRUE
chr11	125614201	C	T	ENST00000392708	ENSG00000134910	STT3A	TRUE	TRUE
chr11	125614204	G	A	ENST00000392708	ENSG00000134910	STT3A	TRUE	FALSE
chr11	125614204	G	C	ENST00000392708	ENSG00000134910	STT3A	TRUE	FALSE
chr11	125614204	G	T	ENST00000392708	ENSG00000134910	STT3A	TRUE	FALSE
chr11	125614205	T	A	ENST00000392708	ENSG00000134910	STT3A	TRUE	FALSE
chr11	125614205	T	C	ENST00000392708	ENSG00000134910	STT3A	TRUE	FALSE
chr11	125614205	T	G	ENST00000392708	ENSG00000134910	STT3A	TRUE	FALSE
chr11	125614322	A	C	ENST00000392708	ENSG00000134910	STT3A	TRUE	TRUE
chr11	125614322	A	G	ENST00000392708	ENSG00000134910	STT3A	TRUE	TRUE
chr11	125614322	A	T	ENST00000392708	ENSG00000134910	STT3A	TRUE	TRUE
chr11	125614323	G	A	ENST00000392708	ENSG00000134910	STT3A	TRUE	TRUE
chr11	125614323	G	C	ENST00000392708	ENSG00000134910	STT3A	TRUE	TRUE
chr11	125614323	G	T	ENST00000392708	ENSG00000134910	STT3A	TRUE	TRUE
chr11	125614339	G	T	ENST00000392708	ENSG00000134910	STT3A	TRUE	TRUE
chr11	125614342	G	T	ENST00000392708	ENSG00000134910	STT3A	TRUE	TRUE
chr11	125614345	A	T	ENST00000392708	ENSG00000134910	STT3A	TRUE	TRUE
chr11	125614353	T	A	ENST00000392708	ENSG00000134910	STT3A	TRUE	TRUE
chr11	125614353	T	G	ENST00000392708	ENSG00000134910	STT3A	TRUE	TRUE
chr11	125614354	G	T	ENST00000392708	ENSG00000134910	STT3A	TRUE	TRUE
chr11	125614366	G	T	ENST00000392708	ENSG00000134910	STT3A	TRUE	TRUE
chr11	125614383	T	A	ENST00000392708	ENSG00000134910	STT3A	TRUE	TRUE
chr11	125614383	T	G	ENST00000392708	ENSG00000134910	STT3A	TRUE	TRUE
chr11	125614399	G	T	ENST00000392708	ENSG00000134910	STT3A	TRUE	TRUE
chr11	125614416	T	A	ENST00000392708	ENSG00000134910	STT3A	TRUE	TRUE
chr11	125614416	T	G	ENST00000392708	ENSG00000134910	STT3A	TRUE	TRUE
chr11	125614427	G	A	ENST00000392708	ENSG00000134910	STT3A	TRUE	FALSE
chr11	125614427	G	C	ENST00000392708	ENSG00000134910	STT3A	TRUE	FALSE
chr11	125614427	G	T	ENST00000392708	ENSG00000134910	STT3A	TRUE	FALSE
chr11	125614428	T	A	ENST00000392708	ENSG00000134910	STT3A	TRUE	FALSE
chr11	125614428	T	C	ENST00000392708	ENSG00000134910	STT3A	TRUE	FALSE
chr11	125614428	T	G	ENST00000392708	ENSG00000134910	STT3A	TRUE	FALSE
chr11	125618371	A	C	ENST00000392708	ENSG00000134910	STT3A	TRUE	FALSE
chr11	125618371	A	G	ENST00000392708	ENSG00000134910	STT3A	TRUE	FALSE
chr11	125618371	A	T	ENST00000392708	ENSG00000134910	STT3A	TRUE	FALSE
chr11	125618372	G	A	ENST00000392708	ENSG00000134910	STT3A	TRUE	FALSE
chr11	125618372	G	C	ENST00000392708	ENSG00000134910	STT3A	TRUE	FALSE
chr11	125618372	G	T	ENST00000392708	ENSG00000134910	STT3A	TRUE	FALSE
chr11	125618381	A	T	ENST00000392708	ENSG00000134910	STT3A
chr11	125618391	G	A	ENST00000392708	ENSG00000134910	STT3A
chr11	125618392	G	A	ENST00000392708	ENSG00000134910	STT3A
chr11	125618405	G	T	ENST00000392708	ENSG00000134910	STT3A	TRUE	TRUE
chr11	125618426	A	T	ENST00000392708	ENSG00000134910	STT3A	TRUE	TRUE
chr11	125618435	A	T	ENST00000392708	ENSG00000134910	STT3A	TRUE	TRUE
chr11	125618438	G	T	ENST00000392708	ENSG00000134910	STT3A	TRUE	TRUE
chr11	125618449	T	A	ENST00000392708	ENSG00000134910	STT3A	TRUE	TRUE
chr11	125618449	T	G	ENST00000392708	ENSG00000134910	STT3A	TRUE	TRUE
chr11	125618452	T	A	ENST00000392708	ENSG00000134910	STT3A	TRUE	TRUE
chr11	125618452	T	G	ENST00000392708	ENSG00000134910	STT3A	TRUE	TRUE
chr11	125618465	G	T	ENST00000392708	ENSG00000134910	STT3A	TRUE	TRUE
chr11	125618483	G	T	ENST00000392708	ENSG00000134910	STT3A	TRUE	TRUE
chr11	125618509	C	A	ENST00000392708	ENSG00000134910	STT3A	TRUE	TRUE
chr11	125618518	C	A	ENST00000392708	ENSG00000134910	STT3A	TRUE	TRUE
chr11	125618518	C	G	ENST00000392708	ENSG00000134910	STT3A	TRUE	TRUE
chr11	125618519	A	T	ENST00000392708	ENSG00000134910	STT3A	TRUE	TRUE
chr11	125618527	T	A	ENST00000392708	ENSG00000134910	STT3A	TRUE	TRUE
chr11	125618530	C	A	ENST00000392708	ENSG00000134910	STT3A	TRUE	TRUE
chr11	125618530	C	G	ENST00000392708	ENSG00000134910	STT3A	TRUE	TRUE
chr11	125618533	T	A	ENST00000392708	ENSG00000134910	STT3A	TRUE	TRUE
chr11	125618533	T	G	ENST00000392708	ENSG00000134910	STT3A	TRUE	TRUE
chr11	125618540	G	T	ENST00000392708	ENSG00000134910	STT3A	TRUE	TRUE
chr11	125618543	C	T	ENST00000392708	ENSG00000134910	STT3A	TRUE	TRUE
chr11	125618551	C	A	ENST00000392708	ENSG00000134910	STT3A	TRUE	TRUE
chr11	125618551	C	G	ENST00000392708	ENSG00000134910	STT3A	TRUE	TRUE
chr11	125618555	G	T	ENST00000392708	ENSG00000134910	STT3A	TRUE	TRUE
chr11	125618561	A	T	ENST00000392708	ENSG00000134910	STT3A	TRUE	TRUE
chr11	125618562	G	A	ENST00000392708	ENSG00000134910	STT3A	TRUE	FALSE
chr11	125618562	G	C	ENST00000392708	ENSG00000134910	STT3A	TRUE	FALSE
chr11	125618562	G	T	ENST00000392708	ENSG00000134910	STT3A	TRUE	FALSE
chr11	125618563	T	A	ENST00000392708	ENSG00000134910	STT3A	TRUE	FALSE
chr11	125618563	T	C	ENST00000392708	ENSG00000134910	STT3A	TRUE	FALSE
chr11	125618563	T	G	ENST00000392708	ENSG00000134910	STT3A	TRUE	FALSE
chr11	125620009	A	C	ENST00000392708	ENSG00000134910	STT3A	TRUE	FALSE
chr11	125620009	A	G	ENST00000392708	ENSG00000134910	STT3A	TRUE	FALSE
chr11	125620009	A	T	ENST00000392708	ENSG00000134910	STT3A	TRUE	FALSE
chr11	125620010	G	A	ENST00000392708	ENSG00000134910	STT3A	TRUE	FALSE
chr11	125620010	G	C	ENST00000392708	ENSG00000134910	STT3A	TRUE	FALSE
chr11	125620010	G	T	ENST00000392708	ENSG00000134910	STT3A	TRUE	FALSE
chr11	125620037	C	T	ENST00000392708	ENSG00000134910	STT3A	TRUE	TRUE
chr11	125620046	G	T	ENST00000392708	ENSG00000134910	STT3A	TRUE	TRUE
chr11	125620058	A	T	ENST00000392708	ENSG00000134910	STT3A	TRUE	TRUE
chr11	125620067	G	T	ENST00000392708	ENSG00000134910	STT3A	TRUE	TRUE
chr11	125620082	G	T	ENST00000392708	ENSG00000134910	STT3A	FALSE	FALSE
chr11	125620085	G	T	ENST00000392708	ENSG00000134910	STT3A	FALSE	FALSE
chr11	125620093	T	A	ENST00000392708	ENSG00000134910	STT3A	FALSE	FALSE
chr11	125620093	T	G	ENST00000392708	ENSG00000134910	STT3A	FALSE	FALSE
chr11	125620100	G	T	ENST00000392708	ENSG00000134910	STT3A	FALSE	FALSE
chr11	125620107	G	A	ENST00000392708	ENSG00000134910	STT3A	FALSE	FALSE
chr11	125620108	G	A	ENST00000392708	ENSG00000134910	STT3A	FALSE	FALSE
chr11	125620123	C	A	ENST00000392708	ENSG00000134910	STT3A	FALSE	FALSE
chr11	125620123	C	G	ENST00000392708	ENSG00000134910	STT3A	FALSE	FALSE
chr11	125620124	A	T	ENST00000392708	ENSG00000134910	STT3A	FALSE	FALSE
chr11	125620127	G	A	ENST00000392708	ENSG00000134910	STT3A	TRUE	FALSE
chr11	125620127	G	C	ENST00000392708	ENSG00000134910	STT3A	TRUE	FALSE
chr11	125620127	G	T	ENST00000392708	ENSG00000134910	STT3A	TRUE	FALSE
chr11	125620128	T	A	ENST00000392708	ENSG00000134910	STT3A	TRUE	FALSE
chr11	125620128	T	C	ENST00000392708	ENSG00000134910	STT3A	FALSE	FALSE
chr11	125620128	T	G	ENST00000392708	ENSG00000134910	STT3A	TRUE	FALSE
chr11	125620770	A	C	ENST00000392708	ENSG00000134910	STT3A	TRUE	FALSE
chr11	125620770	A	G	ENST00000392708	ENSG00000134910	STT3A	TRUE	FALSE
chr11	125620770	A	T	ENST00000392708	ENSG00000134910	STT3A	TRUE	FALSE
chr11	125620771	G	A	ENST00000392708	ENSG00000134910	STT3A	TRUE	FALSE
chr11	125620771	G	C	ENST00000392708	ENSG00000134910	STT3A	TRUE	FALSE
chr11	125620771	G	T	ENST00000392708	ENSG00000134910	STT3A	TRUE	FALSE
chr11	125620775	A	T	ENST00000392708	ENSG00000134910	STT3A	FALSE	FALSE
chr11	125620790	C	T	ENST00000392708	ENSG00000134910	STT3A	FALSE	FALSE
chr11	125620797	T	A	ENST00000392708	ENSG00000134910	STT3A	FALSE	FALSE
chr11	125620800	C	A	ENST00000392708	ENSG00000134910	STT3A
chr11	125620800	C	G	ENST00000392708	ENSG00000134910	STT3A
chr11	125626013	G	A	ENST00000438015	ENSG00000149554	CHEK1	TRUE	FALSE
chr11	125626013	G	C	ENST00000438015	ENSG00000149554	CHEK1	TRUE	FALSE
chr11	125626013	G	T	ENST00000438015	ENSG00000149554	CHEK1	TRUE	FALSE
chr11	125626014	T	A	ENST00000438015	ENSG00000149554	CHEK1	TRUE	FALSE
chr11	125626014	T	C	ENST00000438015	ENSG00000149554	CHEK1	TRUE	FALSE
chr11	125626014	T	G	ENST00000438015	ENSG00000149554	CHEK1	TRUE	FALSE
chr11	125626747	A	C	ENST00000438015	ENSG00000149554	CHEK1	TRUE	FALSE
chr11	125626747	A	G	ENST00000438015	ENSG00000149554	CHEK1	TRUE	FALSE
chr11	125626747	A	T	ENST00000438015	ENSG00000149554	CHEK1	TRUE	FALSE
chr11	125626748	G	A	ENST00000438015	ENSG00000149554	CHEK1	TRUE	FALSE
chr11	125626748	G	C	ENST00000438015	ENSG00000149554	CHEK1	TRUE	FALSE
chr11	125626748	G	T	ENST00000438015	ENSG00000149554	CHEK1	TRUE	FALSE
chr11	125626787	G	T	ENST00000438015	ENSG00000149554	CHEK1	FALSE	FALSE
chr11	125626794	G	A	ENST00000438015	ENSG00000149554	CHEK1	FALSE	FALSE
chr11	125626795	G	A	ENST00000438015	ENSG00000149554	CHEK1	FALSE	FALSE
chr11	125626800	T	A	ENST00000438015	ENSG00000149554	CHEK1	FALSE	FALSE
chr11	125626805	C	T	ENST00000438015	ENSG00000149554	CHEK1	FALSE	FALSE
chr11	125626814	G	T	ENST00000438015	ENSG00000149554	CHEK1	FALSE	FALSE
chr11	125626817	G	T	ENST00000438015	ENSG00000149554	CHEK1	FALSE	FALSE
chr11	125626828	T	A	ENST00000438015	ENSG00000149554	CHEK1	TRUE	FALSE
chr11	125626828	T	G	ENST00000438015	ENSG00000149554	CHEK1	TRUE	FALSE
chr11	125626829	G	T	ENST00000438015	ENSG00000149554	CHEK1	TRUE	FALSE
chr11	125626832	G	T	ENST00000438015	ENSG00000149554	CHEK1	TRUE	FALSE
chr11	125626834	G	A	ENST00000438015	ENSG00000149554	CHEK1	TRUE	FALSE
chr11	125626834	G	C	ENST00000438015	ENSG00000149554	CHEK1	TRUE	FALSE
chr11	125626834	G	T	ENST00000438015	ENSG00000149554	CHEK1	TRUE	FALSE
chr11	125626835	T	A	ENST00000438015	ENSG00000149554	CHEK1	TRUE	FALSE
chr11	125626835	T	C	ENST00000438015	ENSG00000149554	CHEK1	TRUE	FALSE
chr11	125626835	T	G	ENST00000438015	ENSG00000149554	CHEK1	TRUE	FALSE
chr11	125627605	A	C	ENST00000438015	ENSG00000149554	CHEK1	TRUE	TRUE
chr11	125627605	A	G	ENST00000438015	ENSG00000149554	CHEK1	TRUE	TRUE
chr11	125627605	A	T	ENST00000438015	ENSG00000149554	CHEK1	TRUE	TRUE
chr11	125627606	G	A	ENST00000438015	ENSG00000149554	CHEK1	TRUE	TRUE
chr11	125627606	G	C	ENST00000438015	ENSG00000149554	CHEK1	TRUE	TRUE
chr11	125627606	G	T	ENST00000438015	ENSG00000149554	CHEK1	TRUE	TRUE
chr11	125627611	C	T	ENST00000438015	ENSG00000149554	CHEK1	TRUE	FALSE
chr11	125627626	A	T	ENST00000438015	ENSG00000149554	CHEK1	TRUE	TRUE
chr11	125627635	G	T	ENST00000438015	ENSG00000149554	CHEK1	TRUE	TRUE
chr11	125627638	G	T	ENST00000438015	ENSG00000149554	CHEK1	TRUE	TRUE
chr11	125627653	A	T	ENST00000438015	ENSG00000149554	CHEK1	TRUE	TRUE
chr11	125627668	A	T	ENST00000438015	ENSG00000149554	CHEK1	TRUE	TRUE
chr11	125627685	T	A	ENST00000438015	ENSG00000149554	CHEK1	TRUE	TRUE
chr11	125627689	G	T	ENST00000438015	ENSG00000149554	CHEK1	TRUE	TRUE
chr11	125627698	A	T	ENST00000438015	ENSG00000149554	CHEK1	TRUE	TRUE
chr11	125627701	A	T	ENST00000438015	ENSG00000149554	CHEK1	TRUE	TRUE
chr11	125627704	G	T	ENST00000438015	ENSG00000149554	CHEK1	TRUE	TRUE
chr11	125627712	T	A	ENST00000438015	ENSG00000149554	CHEK1	TRUE	TRUE
chr11	125627719	A	T	ENST00000438015	ENSG00000149554	CHEK1	TRUE	TRUE
chr11	125627734	G	T	ENST00000438015	ENSG00000149554	CHEK1	TRUE	TRUE
chr11	125627746	A	T	ENST00000438015	ENSG00000149554	CHEK1	TRUE	TRUE
chr11	125627754	T	A	ENST00000438015	ENSG00000149554	CHEK1	TRUE	TRUE
chr11	125627754	T	G	ENST00000438015	ENSG00000149554	CHEK1	TRUE	TRUE
chr11	125627764	A	T	ENST00000438015	ENSG00000149554	CHEK1	TRUE	TRUE
chr11	125627767	G	T	ENST00000438015	ENSG00000149554	CHEK1	TRUE	TRUE
chr11	125627779	C	T	ENST00000438015	ENSG00000149554	CHEK1	TRUE	TRUE
chr11	125627784	T	A	ENST00000438015	ENSG00000149554	CHEK1	TRUE	TRUE
chr11	125627784	T	G	ENST00000438015	ENSG00000149554	CHEK1	TRUE	TRUE
chr11	125627786	T	A	ENST00000438015	ENSG00000149554	CHEK1	TRUE	TRUE
chr11	125627786	T	G	ENST00000438015	ENSG00000149554	CHEK1	TRUE	TRUE
chr11	125627794	G	T	ENST00000438015	ENSG00000149554	CHEK1	TRUE	TRUE
chr11	125627799	C	A	ENST00000438015	ENSG00000149554	CHEK1	TRUE	TRUE
chr11	125627799	C	G	ENST00000438015	ENSG00000149554	CHEK1	TRUE	TRUE
chr11	125627802	T	A	ENST00000438015	ENSG00000149554	CHEK1	TRUE	TRUE
chr11	125627806	G	T	ENST00000438015	ENSG00000149554	CHEK1	TRUE	TRUE
chr11	125627809	G	T	ENST00000438015	ENSG00000149554	CHEK1	TRUE	TRUE
chr11	125627812	G	T	ENST00000438015	ENSG00000149554	CHEK1	TRUE	TRUE
chr11	125627824	A	T	ENST00000438015	ENSG00000149554	CHEK1	TRUE	TRUE
chr11	125627830	G	T	ENST00000438015	ENSG00000149554	CHEK1	TRUE	TRUE
chr11	125627831	G	A	ENST00000438015	ENSG00000149554	CHEK1	TRUE	FALSE
chr11	125627831	G	C	ENST00000438015	ENSG00000149554	CHEK1	TRUE	FALSE
chr11	125627831	G	T	ENST00000438015	ENSG00000149554	CHEK1	TRUE	FALSE
chr11	125627832	T	A	ENST00000438015	ENSG00000149554	CHEK1	TRUE	FALSE
chr11	125627832	T	C	ENST00000438015	ENSG00000149554	CHEK1	TRUE	FALSE
chr11	125627832	T	G	ENST00000438015	ENSG00000149554	CHEK1	TRUE	FALSE
chr11	125629230	A	C	ENST00000438015	ENSG00000149554	CHEK1	TRUE	FALSE
chr11	125629230	A	G	ENST00000438015	ENSG00000149554	CHEK1	TRUE	FALSE
chr11	125629230	A	T	ENST00000438015	ENSG00000149554	CHEK1	TRUE	FALSE
chr11	125629231	G	A	ENST00000438015	ENSG00000149554	CHEK1	TRUE	FALSE
chr11	125629231	G	C	ENST00000438015	ENSG00000149554	CHEK1	TRUE	FALSE
chr11	125629231	G	T	ENST00000438015	ENSG00000149554	CHEK1	TRUE	FALSE
chr11	125629252	G	T	ENST00000438015	ENSG00000149554	CHEK1	TRUE	TRUE
chr11	125629264	C	T	ENST00000438015	ENSG00000149554	CHEK1	TRUE	TRUE
chr11	125629267	A	T	ENST00000438015	ENSG00000149554	CHEK1	TRUE	TRUE
chr11	125629279	C	T	ENST00000438015	ENSG00000149554	CHEK1	TRUE	TRUE
chr11	125629297	G	A	ENST00000438015	ENSG00000149554	CHEK1	TRUE	FALSE
chr11	125629297	G	C	ENST00000438015	ENSG00000149554	CHEK1	TRUE	FALSE
chr11	125629297	G	T	ENST00000438015	ENSG00000149554	CHEK1	TRUE	FALSE
chr11	125629298	T	A	ENST00000438015	ENSG00000149554	CHEK1	TRUE	FALSE
chr11	125629298	T	C	ENST00000438015	ENSG00000149554	CHEK1	TRUE	FALSE
chr11	125629298	T	G	ENST00000438015	ENSG00000149554	CHEK1	TRUE	FALSE
chr11	125629389	A	C	ENST00000438015	ENSG00000149554	CHEK1	TRUE	FALSE
chr11	125629389	A	G	ENST00000438015	ENSG00000149554	CHEK1	TRUE	FALSE
chr11	125629389	A	T	ENST00000438015	ENSG00000149554	CHEK1	TRUE	FALSE
chr11	125629390	G	A	ENST00000438015	ENSG00000149554	CHEK1	TRUE	FALSE
chr11	125629390	G	C	ENST00000438015	ENSG00000149554	CHEK1	TRUE	FALSE
chr11	125629390	G	T	ENST00000438015	ENSG00000149554	CHEK1	TRUE	FALSE
chr11	125629396	T	A	ENST00000438015	ENSG00000149554	CHEK1	TRUE	TRUE
chr11	125629396	T	G	ENST00000438015	ENSG00000149554	CHEK1	TRUE	TRUE
chr11	125629409	G	T	ENST00000438015	ENSG00000149554	CHEK1	TRUE	TRUE
chr11	125629430	A	T	ENST00000438015	ENSG00000149554	CHEK1	TRUE	TRUE
chr11	125629436	G	T	ENST00000438015	ENSG00000149554	CHEK1	TRUE	TRUE
chr11	125629449	T	A	ENST00000438015	ENSG00000149554	CHEK1	TRUE	TRUE
chr11	125629454	G	T	ENST00000438015	ENSG00000149554	CHEK1	TRUE	TRUE
chr11	125629461	G	A	ENST00000438015	ENSG00000149554	CHEK1	TRUE	TRUE
chr11	125629461	G	C	ENST00000438015	ENSG00000149554	CHEK1	TRUE	TRUE
chr11	125629461	G	T	ENST00000438015	ENSG00000149554	CHEK1	TRUE	TRUE
chr11	125629462	T	A	ENST00000438015	ENSG00000149554	CHEK1	TRUE	TRUE
chr11	125629462	T	C	ENST00000438015	ENSG00000149554	CHEK1	TRUE	FALSE
chr11	125629462	T	G	ENST00000438015	ENSG00000149554	CHEK1	TRUE	TRUE
chr11	125633161	A	C	ENST00000438015	ENSG00000149554	CHEK1	TRUE	FALSE
chr11	125633161	A	G	ENST00000438015	ENSG00000149554	CHEK1	TRUE	FALSE
chr11	125633161	A	T	ENST00000438015	ENSG00000149554	CHEK1	TRUE	FALSE
chr11	125633162	G	A	ENST00000438015	ENSG00000149554	CHEK1	TRUE	FALSE
chr11	125633162	G	C	ENST00000438015	ENSG00000149554	CHEK1	TRUE	FALSE
chr11	125633162	G	T	ENST00000438015	ENSG00000149554	CHEK1	TRUE	FALSE
chr11	125633171	A	T	ENST00000438015	ENSG00000149554	CHEK1
chr11	125633178	C	A	ENST00000438015	ENSG00000149554	CHEK1
chr11	125633178	C	G	ENST00000438015	ENSG00000149554	CHEK1
chr11	125633190	T	A	ENST00000438015	ENSG00000149554	CHEK1
chr11	125633209	T	A	ENST00000438015	ENSG00000149554	CHEK1	TRUE	TRUE
chr11	125633209	T	G	ENST00000438015	ENSG00000149554	CHEK1	TRUE	TRUE
chr11	125633219	G	T	ENST00000438015	ENSG00000149554	CHEK1	TRUE	TRUE
chr11	125633226	T	A	ENST00000438015	ENSG00000149554	CHEK1	TRUE	TRUE
chr11	125633229	T	A	ENST00000438015	ENSG00000149554	CHEK1	TRUE	TRUE
chr11	125633234	A	T	ENST00000438015	ENSG00000149554	CHEK1	TRUE	TRUE
chr11	125633242	T	A	ENST00000438015	ENSG00000149554	CHEK1	TRUE	TRUE
chr11	125633250	T	A	ENST00000438015	ENSG00000149554	CHEK1	TRUE	TRUE
chr11	125633250	T	G	ENST00000438015	ENSG00000149554	CHEK1	TRUE	TRUE
chr11	125633257	T	A	ENST00000438015	ENSG00000149554	CHEK1	TRUE	TRUE
chr11	125633257	T	G	ENST00000438015	ENSG00000149554	CHEK1	TRUE	TRUE
chr11	125633267	G	T	ENST00000438015	ENSG00000149554	CHEK1	TRUE	TRUE
chr11	125633276	A	T	ENST00000438015	ENSG00000149554	CHEK1	TRUE	TRUE
chr11	125633279	A	T	ENST00000438015	ENSG00000149554	CHEK1	TRUE	TRUE
chr11	125633282	A	T	ENST00000438015	ENSG00000149554	CHEK1	TRUE	TRUE
chr11	125633285	G	T	ENST00000438015	ENSG00000149554	CHEK1	TRUE	TRUE
chr11	125633297	G	T	ENST00000438015	ENSG00000149554	CHEK1	TRUE	TRUE
chr11	125633313	G	A	ENST00000438015	ENSG00000149554	CHEK1	TRUE	TRUE
chr11	125633314	G	A	ENST00000438015	ENSG00000149554	CHEK1	TRUE	TRUE
chr11	125633320	T	A	ENST00000438015	ENSG00000149554	CHEK1	TRUE	TRUE
chr11	125633321	G	T	ENST00000438015	ENSG00000149554	CHEK1	TRUE	TRUE
chr11	125633348	G	T	ENST00000438015	ENSG00000149554	CHEK1	TRUE	TRUE
chr11	125633351	G	T	ENST00000438015	ENSG00000149554	CHEK1	TRUE	TRUE
chr11	125633352	G	A	ENST00000438015	ENSG00000149554	CHEK1	TRUE	TRUE
chr11	125633352	G	C	ENST00000438015	ENSG00000149554	CHEK1	TRUE	TRUE
chr11	125633352	G	T	ENST00000438015	ENSG00000149554	CHEK1	TRUE	TRUE
chr11	125633353	T	A	ENST00000438015	ENSG00000149554	CHEK1	TRUE	TRUE
chr11	125633353	T	C	ENST00000438015	ENSG00000149554	CHEK1	TRUE	FALSE
chr11	125633353	T	G	ENST00000438015	ENSG00000149554	CHEK1	TRUE	TRUE
chr11	125635427	A	C	ENST00000438015	ENSG00000149554	CHEK1	TRUE	FALSE
chr11	125635427	A	G	ENST00000438015	ENSG00000149554	CHEK1	TRUE	FALSE
chr11	125635427	A	T	ENST00000438015	ENSG00000149554	CHEK1	TRUE	FALSE
chr11	125635428	G	A	ENST00000438015	ENSG00000149554	CHEK1	TRUE	FALSE
chr11	125635428	G	C	ENST00000438015	ENSG00000149554	CHEK1	TRUE	FALSE
chr11	125635428	G	T	ENST00000438015	ENSG00000149554	CHEK1	TRUE	FALSE
chr11	125635432	T	A	ENST00000438015	ENSG00000149554	CHEK1	TRUE	TRUE
chr11	125635438	G	A	ENST00000438015	ENSG00000149554	CHEK1	TRUE	TRUE
chr11	125635439	G	A	ENST00000438015	ENSG00000149554	CHEK1	TRUE	TRUE
chr11	125635443	C	T	ENST00000438015	ENSG00000149554	CHEK1	TRUE	TRUE
chr11	125635460	T	A	ENST00000438015	ENSG00000149554	CHEK1	TRUE	TRUE
chr11	125635461	C	T	ENST00000438015	ENSG00000149554	CHEK1	TRUE	TRUE
chr11	125635464	G	T	ENST00000438015	ENSG00000149554	CHEK1	TRUE	TRUE
chr11	125635469	T	A	ENST00000438015	ENSG00000149554	CHEK1	TRUE	TRUE
chr11	125635469	T	G	ENST00000438015	ENSG00000149554	CHEK1	TRUE	TRUE
chr11	125635477	G	A	ENST00000438015	ENSG00000149554	CHEK1	TRUE	TRUE
chr11	125635478	G	A	ENST00000438015	ENSG00000149554	CHEK1	TRUE	TRUE
chr11	125635479	A	T	ENST00000438015	ENSG00000149554	CHEK1	TRUE	TRUE
chr11	125635482	G	T	ENST00000438015	ENSG00000149554	CHEK1	TRUE	TRUE
chr11	125635485	A	T	ENST00000438015	ENSG00000149554	CHEK1
chr11	125635488	A	T	ENST00000438015	ENSG00000149554	CHEK1
chr11	125635496	C	A	ENST00000438015	ENSG00000149554	CHEK1	TRUE	TRUE
chr11	125635496	C	G	ENST00000438015	ENSG00000149554	CHEK1	TRUE	TRUE
chr11	125635507	G	A	ENST00000438015	ENSG00000149554	CHEK1	TRUE	TRUE
chr11	125635508	G	A	ENST00000438015	ENSG00000149554	CHEK1	TRUE	TRUE
chr11	125635509	A	T	ENST00000438015	ENSG00000149554	CHEK1	TRUE	TRUE
chr11	125635512	A	T	ENST00000438015	ENSG00000149554	CHEK1	TRUE	TRUE
chr11	125635534	G	A	ENST00000438015	ENSG00000149554	CHEK1	TRUE	FALSE
chr11	125635534	G	C	ENST00000438015	ENSG00000149554	CHEK1	TRUE	FALSE
chr11	125635534	G	T	ENST00000438015	ENSG00000149554	CHEK1	TRUE	FALSE
chr11	125635535	T	A	ENST00000438015	ENSG00000149554	CHEK1	TRUE	FALSE
chr11	125635535	T	C	ENST00000438015	ENSG00000149554	CHEK1	TRUE	FALSE
chr11	125635535	T	G	ENST00000438015	ENSG00000149554	CHEK1	TRUE	FALSE
chr11	125637447	A	C	ENST00000438015	ENSG00000149554	CHEK1	TRUE	FALSE
chr11	125637447	A	G	ENST00000438015	ENSG00000149554	CHEK1	TRUE	FALSE
chr11	125637447	A	T	ENST00000438015	ENSG00000149554	CHEK1	TRUE	FALSE
chr11	125637448	G	A	ENST00000438015	ENSG00000149554	CHEK1	TRUE	FALSE
chr11	125637448	G	C	ENST00000438015	ENSG00000149554	CHEK1	TRUE	FALSE
chr11	125637448	G	T	ENST00000438015	ENSG00000149554	CHEK1	TRUE	FALSE
chr11	125637460	A	T	ENST00000438015	ENSG00000149554	CHEK1	TRUE	TRUE
chr11	125637467	T	A	ENST00000438015	ENSG00000149554	CHEK1	TRUE	TRUE
chr11	125637467	T	G	ENST00000438015	ENSG00000149554	CHEK1	TRUE	TRUE
chr11	125637472	G	T	ENST00000438015	ENSG00000149554	CHEK1	TRUE	TRUE
chr11	125637482	C	A	ENST00000438015	ENSG00000149554	CHEK1	TRUE	TRUE
chr11	125637482	C	G	ENST00000438015	ENSG00000149554	CHEK1	TRUE	TRUE
chr11	125637487	A	T	ENST00000438015	ENSG00000149554	CHEK1	TRUE	TRUE
chr11	125637508	A	T	ENST00000438015	ENSG00000149554	CHEK1	TRUE	TRUE
chr11	125637511	A	T	ENST00000438015	ENSG00000149554	CHEK1	TRUE	TRUE
chr11	125637517	A	T	ENST00000438015	ENSG00000149554	CHEK1	TRUE	TRUE
chr11	125637521	G	A	ENST00000438015	ENSG00000149554	CHEK1	TRUE	TRUE
chr11	125637522	G	A	ENST00000438015	ENSG00000149554	CHEK1	TRUE	TRUE
chr11	125637525	C	A	ENST00000438015	ENSG00000149554	CHEK1	TRUE	TRUE
chr11	125637525	C	G	ENST00000438015	ENSG00000149554	CHEK1	TRUE	TRUE
chr11	125637529	A	T	ENST00000438015	ENSG00000149554	CHEK1	TRUE	TRUE
chr11	125637538	A	T	ENST00000438015	ENSG00000149554	CHEK1	TRUE	TRUE
chr11	125637541	A	T	ENST00000438015	ENSG00000149554	CHEK1	TRUE	TRUE
chr11	125637545	G	A	ENST00000438015	ENSG00000149554	CHEK1	TRUE	FALSE
chr11	125637545	G	C	ENST00000438015	ENSG00000149554	CHEK1	TRUE	FALSE
chr11	125637545	G	T	ENST00000438015	ENSG00000149554	CHEK1	TRUE	FALSE
chr11	125637546	T	A	ENST00000438015	ENSG00000149554	CHEK1	TRUE	FALSE
chr11	125637546	T	C	ENST00000438015	ENSG00000149554	CHEK1	TRUE	FALSE
chr11	125637546	T	G	ENST00000438015	ENSG00000149554	CHEK1	TRUE	FALSE
chr11	125643790	A	C	ENST00000438015	ENSG00000149554	CHEK1	TRUE	FALSE
chr11	125643790	A	G	ENST00000438015	ENSG00000149554	CHEK1	TRUE	FALSE
chr11	125643790	A	T	ENST00000438015	ENSG00000149554	CHEK1	TRUE	FALSE
chr11	125643791	G	A	ENST00000438015	ENSG00000149554	CHEK1	TRUE	FALSE
chr11	125643791	G	C	ENST00000438015	ENSG00000149554	CHEK1	TRUE	FALSE
chr11	125643791	G	T	ENST00000438015	ENSG00000149554	CHEK1	TRUE	FALSE
chr11	125643797	A	T	ENST00000438015	ENSG00000149554	CHEK1	TRUE	TRUE
chr11	125643806	C	T	ENST00000438015	ENSG00000149554	CHEK1	TRUE	TRUE
chr11	125643816	C	A	ENST00000438015	ENSG00000149554	CHEK1	TRUE	TRUE
chr11	125643816	C	G	ENST00000438015	ENSG00000149554	CHEK1	TRUE	TRUE
chr11	125643828	C	A	ENST00000438015	ENSG00000149554	CHEK1	TRUE	TRUE
chr11	125643828	C	G	ENST00000438015	ENSG00000149554	CHEK1	TRUE	TRUE
chr11	125643830	G	T	ENST00000438015	ENSG00000149554	CHEK1	TRUE	TRUE
chr11	125643842	G	T	ENST00000438015	ENSG00000149554	CHEK1	TRUE	TRUE
chr11	125643851	A	T	ENST00000438015	ENSG00000149554	CHEK1	TRUE	TRUE
chr11	125643860	C	T	ENST00000438015	ENSG00000149554	CHEK1	TRUE	TRUE
chr11	125643870	T	A	ENST00000438015	ENSG00000149554	CHEK1	TRUE	TRUE
chr11	125643901	G	A	ENST00000438015	ENSG00000149554	CHEK1	TRUE	FALSE
chr11	125643901	G	C	ENST00000438015	ENSG00000149554	CHEK1	TRUE	FALSE
chr11	125643901	G	T	ENST00000438015	ENSG00000149554	CHEK1	TRUE	FALSE
chr11	125643902	T	A	ENST00000438015	ENSG00000149554	CHEK1	TRUE	FALSE
chr11	125643902	T	C	ENST00000438015	ENSG00000149554	CHEK1	TRUE	FALSE
chr11	125643902	T	G	ENST00000438015	ENSG00000149554	CHEK1	TRUE	FALSE
chr11	125644089	A	C	ENST00000438015	ENSG00000149554	CHEK1	TRUE	FALSE
chr11	125644089	A	G	ENST00000438015	ENSG00000149554	CHEK1	TRUE	FALSE
chr11	125644089	A	T	ENST00000438015	ENSG00000149554	CHEK1	TRUE	FALSE
chr11	125644090	G	A	ENST00000438015	ENSG00000149554	CHEK1	TRUE	FALSE
chr11	125644090	G	C	ENST00000438015	ENSG00000149554	CHEK1	TRUE	FALSE
chr11	125644090	G	T	ENST00000438015	ENSG00000149554	CHEK1	TRUE	FALSE
chr11	125644092	G	T	ENST00000438015	ENSG00000149554	CHEK1	TRUE	TRUE
chr11	125644095	G	T	ENST00000438015	ENSG00000149554	CHEK1	TRUE	TRUE
chr11	125644104	A	T	ENST00000438015	ENSG00000149554	CHEK1	TRUE	TRUE
chr11	125644109	C	A	ENST00000438015	ENSG00000149554	CHEK1	TRUE	TRUE
chr11	125644109	C	G	ENST00000438015	ENSG00000149554	CHEK1	TRUE	TRUE
chr11	125644119	C	T	ENST00000438015	ENSG00000149554	CHEK1	TRUE	TRUE
chr11	125644125	G	T	ENST00000438015	ENSG00000149554	CHEK1	TRUE	TRUE
chr11	125644147	T	A	ENST00000438015	ENSG00000149554	CHEK1	TRUE	TRUE
chr11	125644147	T	G	ENST00000438015	ENSG00000149554	CHEK1	TRUE	TRUE
chr11	125644150	G	A	ENST00000438015	ENSG00000149554	CHEK1	TRUE	TRUE
chr11	125644151	G	A	ENST00000438015	ENSG00000149554	CHEK1	TRUE	TRUE
chr11	125644165	C	A	ENST00000438015	ENSG00000149554	CHEK1	TRUE	TRUE
chr11	125644165	C	G	ENST00000438015	ENSG00000149554	CHEK1	TRUE	TRUE
chr11	125644169	C	A	ENST00000438015	ENSG00000149554	CHEK1	TRUE	TRUE
chr11	125644169	C	G	ENST00000438015	ENSG00000149554	CHEK1	TRUE	TRUE
chr11	125644176	A	T	ENST00000438015	ENSG00000149554	CHEK1	TRUE	TRUE
chr11	125644180	T	A	ENST00000438015	ENSG00000149554	CHEK1	TRUE	TRUE
chr11	125644185	C	T	ENST00000438015	ENSG00000149554	CHEK1	TRUE	TRUE
chr11	125644203	C	T	ENST00000438015	ENSG00000149554	CHEK1	TRUE	TRUE
chr11	125644214	T	A	ENST00000438015	ENSG00000149554	CHEK1	TRUE	TRUE
chr11	125644231	T	A	ENST00000438015	ENSG00000149554	CHEK1	TRUE	TRUE
chr11	125644239	C	T	ENST00000438015	ENSG00000149554	CHEK1	TRUE	TRUE
chr11	125644243	T	A	ENST00000438015	ENSG00000149554	CHEK1	TRUE	TRUE
chr11	125644243	T	G	ENST00000438015	ENSG00000149554	CHEK1	TRUE	TRUE
chr11	125644257	G	T	ENST00000438015	ENSG00000149554	CHEK1	TRUE	TRUE
chr11	125644264	C	A	ENST00000438015	ENSG00000149554	CHEK1	TRUE	TRUE
chr11	125644264	C	G	ENST00000438015	ENSG00000149554	CHEK1	TRUE	TRUE
chr11	125644266	C	T	ENST00000438015	ENSG00000149554	CHEK1	TRUE	TRUE
chr11	125644269	G	A	ENST00000438015	ENSG00000149554	CHEK1	TRUE	FALSE
chr11	125644269	G	C	ENST00000438015	ENSG00000149554	CHEK1	TRUE	FALSE
chr11	125644269	G	T	ENST00000438015	ENSG00000149554	CHEK1	TRUE	FALSE
chr11	125644270	T	A	ENST00000438015	ENSG00000149554	CHEK1	TRUE	FALSE
chr11	125644270	T	C	ENST00000438015	ENSG00000149554	CHEK1	TRUE	FALSE
chr11	125644270	T	G	ENST00000438015	ENSG00000149554	CHEK1	TRUE	FALSE
chr11	125644510	A	C	ENST00000438015	ENSG00000149554	CHEK1	TRUE	FALSE
chr11	125644510	A	G	ENST00000438015	ENSG00000149554	CHEK1	TRUE	FALSE
chr11	125644510	A	T	ENST00000438015	ENSG00000149554	CHEK1	TRUE	FALSE
chr11	125644511	G	A	ENST00000438015	ENSG00000149554	CHEK1	TRUE	FALSE
chr11	125644511	G	C	ENST00000438015	ENSG00000149554	CHEK1	TRUE	FALSE
chr11	125644511	G	T	ENST00000438015	ENSG00000149554	CHEK1	TRUE	FALSE
chr11	125644519	G	A	ENST00000438015	ENSG00000149554	CHEK1	TRUE	TRUE
chr11	125644520	G	A	ENST00000438015	ENSG00000149554	CHEK1	TRUE	TRUE
chr11	125644521	C	T	ENST00000438015	ENSG00000149554	CHEK1	TRUE	TRUE
chr11	125644528	T	A	ENST00000438015	ENSG00000149554	CHEK1	TRUE	TRUE
chr11	125644533	A	T	ENST00000438015	ENSG00000149554	CHEK1	TRUE	TRUE
chr11	125644536	A	T	ENST00000438015	ENSG00000149554	CHEK1	TRUE	TRUE
chr11	125644545	C	T	ENST00000438015	ENSG00000149554	CHEK1	TRUE	TRUE
chr11	125644557	A	T	ENST00000438015	ENSG00000149554	CHEK1	TRUE	TRUE
chr11	125644561	T	A	ENST00000438015	ENSG00000149554	CHEK1	TRUE	TRUE
chr11	125644572	A	T	ENST00000438015	ENSG00000149554	CHEK1	TRUE	TRUE
chr11	125644580	T	A	ENST00000438015	ENSG00000149554	CHEK1	TRUE	TRUE
chr11	125644580	T	G	ENST00000438015	ENSG00000149554	CHEK1	TRUE	TRUE
chr11	125644581	C	T	ENST00000438015	ENSG00000149554	CHEK1	TRUE	TRUE
chr11	125644586	C	A	ENST00000438015	ENSG00000149554	CHEK1	TRUE	TRUE
chr11	125644590	A	T	ENST00000438015	ENSG00000149554	CHEK1	TRUE	TRUE
chr11	125644593	G	T	ENST00000438015	ENSG00000149554	CHEK1	TRUE	TRUE
chr11	125644601	T	A	ENST00000438015	ENSG00000149554	CHEK1	TRUE	TRUE
chr11	125644602	G	T	ENST00000438015	ENSG00000149554	CHEK1	TRUE	TRUE
chr11	125644605	A	T	ENST00000438015	ENSG00000149554	CHEK1	TRUE	TRUE
chr11	125644609	T	A	ENST00000438015	ENSG00000149554	CHEK1	TRUE	TRUE
chr11	125644616	T	A	ENST00000438015	ENSG00000149554	CHEK1	TRUE	TRUE
chr11	125644616	T	G	ENST00000438015	ENSG00000149554	CHEK1	TRUE	TRUE
chr11	125644617	C	T	ENST00000438015	ENSG00000149554	CHEK1	TRUE	TRUE
chr11	125644621	G	A	ENST00000438015	ENSG00000149554	CHEK1	TRUE	TRUE
chr11	125644622	G	A	ENST00000438015	ENSG00000149554	CHEK1	TRUE	TRUE
chr11	125644623	A	T	ENST00000438015	ENSG00000149554	CHEK1	TRUE	TRUE
chr11	125644626	A	T	ENST00000438015	ENSG00000149554	CHEK1	TRUE	TRUE
chr11	125644634	T	A	ENST00000438015	ENSG00000149554	CHEK1	TRUE	TRUE
chr11	125644641	C	T	ENST00000438015	ENSG00000149554	CHEK1	TRUE	TRUE
chr11	125644644	G	A	ENST00000438015	ENSG00000149554	CHEK1	TRUE	FALSE
chr11	125644644	G	C	ENST00000438015	ENSG00000149554	CHEK1	TRUE	FALSE
chr11	125644644	G	T	ENST00000438015	ENSG00000149554	CHEK1	TRUE	FALSE
chr11	125644645	T	A	ENST00000438015	ENSG00000149554	CHEK1	TRUE	FALSE
chr11	125644645	T	C	ENST00000438015	ENSG00000149554	CHEK1	TRUE	FALSE
chr11	125644645	T	G	ENST00000438015	ENSG00000149554	CHEK1	TRUE	FALSE
chr11	125653744	A	C	ENST00000438015	ENSG00000149554	CHEK1	TRUE	FALSE
chr11	125653744	A	G	ENST00000438015	ENSG00000149554	CHEK1	TRUE	FALSE
chr11	125653744	A	T	ENST00000438015	ENSG00000149554	CHEK1	TRUE	FALSE
chr11	125653745	G	A	ENST00000438015	ENSG00000149554	CHEK1	TRUE	FALSE
chr11	125653745	G	C	ENST00000438015	ENSG00000149554	CHEK1	TRUE	FALSE
chr11	125653745	G	T	ENST00000438015	ENSG00000149554	CHEK1	TRUE	FALSE
chr11	125653756	C	A	ENST00000438015	ENSG00000149554	CHEK1	TRUE	TRUE
chr11	125653756	C	G	ENST00000438015	ENSG00000149554	CHEK1	TRUE	TRUE
chr11	125653770	A	T	ENST00000438015	ENSG00000149554	CHEK1	TRUE	TRUE
chr11	125653779	A	T	ENST00000438015	ENSG00000149554	CHEK1	TRUE	TRUE
chr11	125653791	A	T	ENST00000438015	ENSG00000149554	CHEK1	TRUE	TRUE
chr11	125653801	T	A	ENST00000438015	ENSG00000149554	CHEK1	FALSE	FALSE
chr11	125653804	T	A	ENST00000438015	ENSG00000149554	CHEK1	FALSE	FALSE
chr11	125653804	T	G	ENST00000438015	ENSG00000149554	CHEK1	FALSE	FALSE
chr11	125653806	G	T	ENST00000438015	ENSG00000149554	CHEK1	FALSE	FALSE
chr11	125653818	A	T	ENST00000438015	ENSG00000149554	CHEK1	FALSE	FALSE
chr11	125653825	T	A	ENST00000438015	ENSG00000149554	CHEK1	FALSE	FALSE
chr11	125653845	A	T	ENST00000438015	ENSG00000149554	CHEK1	FALSE	FALSE
chr11	125653848	G	A	ENST00000438015	ENSG00000149554	CHEK1	TRUE	FALSE
chr11	125653848	G	C	ENST00000438015	ENSG00000149554	CHEK1	TRUE	FALSE
chr11	125653848	G	T	ENST00000438015	ENSG00000149554	CHEK1	TRUE	FALSE
chr11	125653849	T	A	ENST00000438015	ENSG00000149554	CHEK1	TRUE	FALSE
chr11	125653849	T	C	ENST00000438015	ENSG00000149554	CHEK1	TRUE	FALSE
chr11	125653849	T	G	ENST00000438015	ENSG00000149554	CHEK1	TRUE	FALSE
chr11	125655223	A	C	ENST00000438015	ENSG00000149554	CHEK1	TRUE	FALSE
chr11	125655223	A	G	ENST00000438015	ENSG00000149554	CHEK1	TRUE	FALSE
chr11	125655223	A	T	ENST00000438015	ENSG00000149554	CHEK1	TRUE	FALSE
chr11	125655224	G	A	ENST00000438015	ENSG00000149554	CHEK1	TRUE	FALSE
chr11	125655224	G	C	ENST00000438015	ENSG00000149554	CHEK1	TRUE	FALSE
chr11	125655224	G	T	ENST00000438015	ENSG00000149554	CHEK1	TRUE	FALSE
chr11	125655231	G	T	ENST00000438015	ENSG00000149554	CHEK1	FALSE	FALSE
chr11	125655235	T	A	ENST00000438015	ENSG00000149554	CHEK1	FALSE	FALSE
chr11	125655237	G	T	ENST00000438015	ENSG00000149554	CHEK1	FALSE	FALSE
chr11	125655243	A	T	ENST00000438015	ENSG00000149554	CHEK1	FALSE	FALSE
chr11	125655246	A	T	ENST00000438015	ENSG00000149554	CHEK1	FALSE	FALSE
chr11	125655258	A	T	ENST00000438015	ENSG00000149554	CHEK1	FALSE	FALSE
chr11	125655264	A	T	ENST00000438015	ENSG00000149554	CHEK1	FALSE	FALSE
chr11	125655270	A	T	ENST00000438015	ENSG00000149554	CHEK1	FALSE	FALSE
chr11	125655294	C	T	ENST00000438015	ENSG00000149554	CHEK1	FALSE	FALSE
chr11	125655297	A	T	ENST00000438015	ENSG00000149554	CHEK1	FALSE	FALSE
chr11	125655304	G	A	ENST00000438015	ENSG00000149554	CHEK1	FALSE	FALSE
chr11	125655305	G	A	ENST00000438015	ENSG00000149554	CHEK1	FALSE	FALSE
chr11	125672601	T	A	ENST00000533904	ENSG00000134940	ACRV1	FALSE	FALSE
chr11	125672605	G	T	ENST00000533904	ENSG00000134940	ACRV1	FALSE	FALSE
chr11	125672616	G	A	ENST00000533904	ENSG00000134940	ACRV1	FALSE	FALSE
chr11	125672622	G	A	ENST00000533904	ENSG00000134940	ACRV1	FALSE	FALSE
chr11	125672623	A	T	ENST00000533904	ENSG00000134940	ACRV1	FALSE	FALSE
chr11	125672626	G	T	ENST00000533904	ENSG00000134940	ACRV1	FALSE	FALSE
chr11	125672637	G	A	ENST00000533904	ENSG00000134940	ACRV1	FALSE	FALSE
chr11	125672649	C	A	ENST00000533904	ENSG00000134940	ACRV1	FALSE	FALSE
chr11	125672674	G	T	ENST00000533904	ENSG00000134940	ACRV1	FALSE	FALSE
chr11	125672685	C	A	ENST00000533904	ENSG00000134940	ACRV1	FALSE	FALSE
chr11	125672686	A	T	ENST00000533904	ENSG00000134940	ACRV1	FALSE	FALSE
chr11	125672694	G	A	ENST00000533904	ENSG00000134940	ACRV1	FALSE	FALSE
chr11	125672706	G	A	ENST00000533904	ENSG00000134940	ACRV1	FALSE	FALSE
chr11	125672712	T	A	ENST00000533904	ENSG00000134940	ACRV1	FALSE	FALSE
chr11	125672715	C	A	ENST00000533904	ENSG00000134940	ACRV1	FALSE	FALSE
chr11	125672718	C	A	ENST00000533904	ENSG00000134940	ACRV1	FALSE	FALSE
chr11	125672718	C	G	ENST00000533904	ENSG00000134940	ACRV1	FALSE	FALSE
chr11	125672718	C	T	ENST00000533904	ENSG00000134940	ACRV1	FALSE	FALSE
chr11	125672719	T	A	ENST00000533904	ENSG00000134940	ACRV1	FALSE	FALSE
chr11	125672719	T	C	ENST00000533904	ENSG00000134940	ACRV1	FALSE	FALSE
chr11	125672719	T	G	ENST00000533904	ENSG00000134940	ACRV1	FALSE	FALSE
chr11	125676357	A	C	ENST00000533904	ENSG00000134940	ACRV1	FALSE	FALSE
chr11	125676357	A	G	ENST00000533904	ENSG00000134940	ACRV1	FALSE	FALSE
chr11	125676357	A	T	ENST00000533904	ENSG00000134940	ACRV1	FALSE	FALSE
chr11	125676358	C	A	ENST00000533904	ENSG00000134940	ACRV1	FALSE	FALSE
chr11	125676358	C	G	ENST00000533904	ENSG00000134940	ACRV1	FALSE	FALSE
chr11	125676358	C	T	ENST00000533904	ENSG00000134940	ACRV1	FALSE	FALSE
chr11	125676362	C	A	ENST00000533904	ENSG00000134940	ACRV1	FALSE	FALSE
chr11	125676371	T	A	ENST00000533904	ENSG00000134940	ACRV1	FALSE	FALSE
chr11	125676374	T	A	ENST00000533904	ENSG00000134940	ACRV1	FALSE	FALSE
chr11	125676376	A	C	ENST00000533904	ENSG00000134940	ACRV1	FALSE	FALSE
chr11	125676376	A	T	ENST00000533904	ENSG00000134940	ACRV1	FALSE	FALSE
chr11	125676381	G	T	ENST00000533904	ENSG00000134940	ACRV1	FALSE	FALSE
chr11	125676386	G	A	ENST00000533904	ENSG00000134940	ACRV1	FALSE	FALSE
chr11	125676389	G	A	ENST00000533904	ENSG00000134940	ACRV1	FALSE	FALSE
chr11	125676398	G	A	ENST00000533904	ENSG00000134940	ACRV1	FALSE	FALSE
chr11	125676405	G	T	ENST00000533904	ENSG00000134940	ACRV1	FALSE	FALSE
chr11	125676413	C	A	ENST00000533904	ENSG00000134940	ACRV1	TRUE	TRUE
chr11	125676416	C	A	ENST00000533904	ENSG00000134940	ACRV1	TRUE	TRUE
chr11	125676419	C	A	ENST00000533904	ENSG00000134940	ACRV1	TRUE	TRUE
chr11	125676426	A	T	ENST00000533904	ENSG00000134940	ACRV1	TRUE	TRUE
chr11	125676431	T	A	ENST00000533904	ENSG00000134940	ACRV1	TRUE	TRUE
chr11	125676434	C	A	ENST00000533904	ENSG00000134940	ACRV1	TRUE	TRUE
chr11	125676437	G	A	ENST00000533904	ENSG00000134940	ACRV1	TRUE	TRUE
chr11	125676447	A	C	ENST00000533904	ENSG00000134940	ACRV1	TRUE	TRUE
chr11	125676447	A	T	ENST00000533904	ENSG00000134940	ACRV1	TRUE	TRUE
chr11	125676453	A	T	ENST00000533904	ENSG00000134940	ACRV1	TRUE	TRUE
chr11	125676459	G	C	ENST00000533904	ENSG00000134940	ACRV1	TRUE	TRUE
chr11	125676459	G	T	ENST00000533904	ENSG00000134940	ACRV1	TRUE	TRUE
chr11	125676462	G	T	ENST00000533904	ENSG00000134940	ACRV1	TRUE	TRUE
chr11	125676469	A	C	ENST00000533904	ENSG00000134940	ACRV1	TRUE	TRUE
chr11	125676469	A	T	ENST00000533904	ENSG00000134940	ACRV1	TRUE	TRUE
chr11	125676479	C	A	ENST00000533904	ENSG00000134940	ACRV1	FALSE	FALSE
chr11	125676479	C	G	ENST00000533904	ENSG00000134940	ACRV1	FALSE	FALSE
chr11	125676479	C	T	ENST00000533904	ENSG00000134940	ACRV1	FALSE	FALSE
chr11	125676480	T	A	ENST00000533904	ENSG00000134940	ACRV1	FALSE	FALSE
chr11	125676480	T	C	ENST00000533904	ENSG00000134940	ACRV1	FALSE	FALSE
chr11	125676480	T	G	ENST00000533904	ENSG00000134940	ACRV1	FALSE	FALSE
chr11	125677795	A	C	ENST00000533904	ENSG00000134940	ACRV1	FALSE	FALSE
chr11	125677795	A	G	ENST00000533904	ENSG00000134940	ACRV1	FALSE	FALSE
chr11	125677795	A	T	ENST00000533904	ENSG00000134940	ACRV1	FALSE	FALSE
chr11	125677796	C	A	ENST00000533904	ENSG00000134940	ACRV1	FALSE	FALSE
chr11	125677796	C	G	ENST00000533904	ENSG00000134940	ACRV1	FALSE	FALSE
chr11	125677796	C	T	ENST00000533904	ENSG00000134940	ACRV1	FALSE	FALSE
chr11	125677811	G	C	ENST00000533904	ENSG00000134940	ACRV1
chr11	125677811	G	T	ENST00000533904	ENSG00000134940	ACRV1
chr11	125677826	G	C	ENST00000533904	ENSG00000134940	ACRV1
chr11	125677826	G	T	ENST00000533904	ENSG00000134940	ACRV1
chr11	125677833	G	A	ENST00000533904	ENSG00000134940	ACRV1
chr11	125677836	C	A	ENST00000533904	ENSG00000134940	ACRV1
chr11	125677841	G	C	ENST00000533904	ENSG00000134940	ACRV1
chr11	125677841	G	T	ENST00000533904	ENSG00000134940	ACRV1
chr11	125677851	C	A	ENST00000533904	ENSG00000134940	ACRV1
chr11	125677856	G	C	ENST00000533904	ENSG00000134940	ACRV1
chr11	125677856	G	T	ENST00000533904	ENSG00000134940	ACRV1
chr11	125677863	G	A	ENST00000533904	ENSG00000134940	ACRV1
chr11	125677866	C	A	ENST00000533904	ENSG00000134940	ACRV1
chr11	125677871	G	T	ENST00000533904	ENSG00000134940	ACRV1
chr11	125677878	G	A	ENST00000533904	ENSG00000134940	ACRV1
chr11	125677881	C	A	ENST00000533904	ENSG00000134940	ACRV1
chr11	125677893	G	A	ENST00000533904	ENSG00000134940	ACRV1
chr11	125677896	C	A	ENST00000533904	ENSG00000134940	ACRV1
chr11	125677911	C	A	ENST00000533904	ENSG00000134940	ACRV1
chr11	125677916	G	C	ENST00000533904	ENSG00000134940	ACRV1
chr11	125677916	G	T	ENST00000533904	ENSG00000134940	ACRV1
chr11	125677923	G	A	ENST00000533904	ENSG00000134940	ACRV1
chr11	125677926	C	A	ENST00000533904	ENSG00000134940	ACRV1
chr11	125677931	G	C	ENST00000533904	ENSG00000134940	ACRV1
chr11	125677931	G	T	ENST00000533904	ENSG00000134940	ACRV1
chr11	125677938	G	A	ENST00000533904	ENSG00000134940	ACRV1
chr11	125677941	C	A	ENST00000533904	ENSG00000134940	ACRV1
chr11	125677946	G	C	ENST00000533904	ENSG00000134940	ACRV1
chr11	125677946	G	T	ENST00000533904	ENSG00000134940	ACRV1
chr11	125677950	C	A	ENST00000533904	ENSG00000134940	ACRV1
chr11	125677956	C	A	ENST00000533904	ENSG00000134940	ACRV1
chr11	125677961	A	T	ENST00000533904	ENSG00000134940	ACRV1
chr11	125677968	G	A	ENST00000533904	ENSG00000134940	ACRV1
chr11	125677971	C	A	ENST00000533904	ENSG00000134940	ACRV1
chr11	125677974	C	A	ENST00000533904	ENSG00000134940	ACRV1
chr11	125677986	C	A	ENST00000533904	ENSG00000134940	ACRV1
chr11	125677991	G	C	ENST00000533904	ENSG00000134940	ACRV1
chr11	125677991	G	T	ENST00000533904	ENSG00000134940	ACRV1
chr11	125677998	G	A	ENST00000533904	ENSG00000134940	ACRV1
chr11	125678001	C	A	ENST00000533904	ENSG00000134940	ACRV1
chr11	125678004	C	A	ENST00000533904	ENSG00000134940	ACRV1
chr11	125678006	G	C	ENST00000533904	ENSG00000134940	ACRV1
chr11	125678006	G	T	ENST00000533904	ENSG00000134940	ACRV1
chr11	125678013	G	A	ENST00000533904	ENSG00000134940	ACRV1
chr11	125678016	C	A	ENST00000533904	ENSG00000134940	ACRV1
chr11	125678031	C	A	ENST00000533904	ENSG00000134940	ACRV1	TRUE	TRUE
chr11	125678037	C	A	ENST00000533904	ENSG00000134940	ACRV1	TRUE	TRUE
chr11	125678046	C	A	ENST00000533904	ENSG00000134940	ACRV1	TRUE	TRUE
chr11	125678061	C	A	ENST00000533904	ENSG00000134940	ACRV1	TRUE	TRUE
chr11	125678066	G	C	ENST00000533904	ENSG00000134940	ACRV1	TRUE	TRUE
chr11	125678066	G	T	ENST00000533904	ENSG00000134940	ACRV1	TRUE	TRUE
chr11	125678076	C	A	ENST00000533904	ENSG00000134940	ACRV1	TRUE	TRUE
chr11	125678082	C	A	ENST00000533904	ENSG00000134940	ACRV1	TRUE	TRUE
chr11	125678091	C	A	ENST00000533904	ENSG00000134940	ACRV1	TRUE	TRUE
chr11	125678094	C	A	ENST00000533904	ENSG00000134940	ACRV1	TRUE	TRUE
chr11	125678106	C	A	ENST00000533904	ENSG00000134940	ACRV1	TRUE	TRUE
chr11	125678121	T	A	ENST00000533904	ENSG00000134940	ACRV1	TRUE	TRUE
chr11	125678126	G	C	ENST00000533904	ENSG00000134940	ACRV1	TRUE	TRUE
chr11	125678126	G	T	ENST00000533904	ENSG00000134940	ACRV1	TRUE	TRUE
chr11	125678136	C	A	ENST00000533904	ENSG00000134940	ACRV1	TRUE	TRUE
chr11	125678151	C	A	ENST00000533904	ENSG00000134940	ACRV1	TRUE	TRUE
chr11	125678156	A	C	ENST00000533904	ENSG00000134940	ACRV1	TRUE	TRUE
chr11	125678156	A	T	ENST00000533904	ENSG00000134940	ACRV1	TRUE	TRUE
chr11	125678171	G	C	ENST00000533904	ENSG00000134940	ACRV1	TRUE	TRUE
chr11	125678171	G	T	ENST00000533904	ENSG00000134940	ACRV1	TRUE	TRUE
chr11	125678181	C	A	ENST00000533904	ENSG00000134940	ACRV1	TRUE	TRUE
chr11	125678182	A	C	ENST00000533904	ENSG00000134940	ACRV1	TRUE	TRUE
chr11	125678182	A	T	ENST00000533904	ENSG00000134940	ACRV1	TRUE	TRUE
chr11	125678186	A	C	ENST00000533904	ENSG00000134940	ACRV1	TRUE	TRUE
chr11	125678186	A	T	ENST00000533904	ENSG00000134940	ACRV1	TRUE	TRUE
chr11	125678193	C	A	ENST00000533904	ENSG00000134940	ACRV1	TRUE	TRUE
chr11	125678211	C	A	ENST00000533904	ENSG00000134940	ACRV1	TRUE	TRUE
chr11	125678216	G	C	ENST00000533904	ENSG00000134940	ACRV1	TRUE	TRUE
chr11	125678216	G	T	ENST00000533904	ENSG00000134940	ACRV1	TRUE	TRUE
chr11	125678226	C	A	ENST00000533904	ENSG00000134940	ACRV1	TRUE	TRUE
chr11	125678238	G	A	ENST00000533904	ENSG00000134940	ACRV1	TRUE	TRUE
chr11	125678241	G	A	ENST00000533904	ENSG00000134940	ACRV1	TRUE	TRUE
chr11	125678246	G	C	ENST00000533904	ENSG00000134940	ACRV1	TRUE	TRUE
chr11	125678246	G	T	ENST00000533904	ENSG00000134940	ACRV1	TRUE	TRUE
chr11	125678253	G	A	ENST00000533904	ENSG00000134940	ACRV1	TRUE	TRUE
chr11	125678277	C	A	ENST00000533904	ENSG00000134940	ACRV1	TRUE	TRUE
chr11	125678286	G	A	ENST00000533904	ENSG00000134940	ACRV1	TRUE	FALSE
chr11	125678291	G	C	ENST00000533904	ENSG00000134940	ACRV1	TRUE	FALSE
chr11	125678291	G	T	ENST00000533904	ENSG00000134940	ACRV1	TRUE	FALSE
chr11	125678298	C	A	ENST00000533904	ENSG00000134940	ACRV1	TRUE	FALSE
chr11	125678298	C	G	ENST00000533904	ENSG00000134940	ACRV1	TRUE	FALSE
chr11	125678298	C	T	ENST00000533904	ENSG00000134940	ACRV1	TRUE	FALSE
chr11	125678299	T	A	ENST00000533904	ENSG00000134940	ACRV1	TRUE	FALSE
chr11	125678299	T	C	ENST00000533904	ENSG00000134940	ACRV1	TRUE	FALSE
chr11	125678299	T	G	ENST00000533904	ENSG00000134940	ACRV1	TRUE	FALSE
chr11	125680727	A	C	ENST00000533904	ENSG00000134940	ACRV1	FALSE	FALSE
chr11	125680727	A	G	ENST00000533904	ENSG00000134940	ACRV1	FALSE	FALSE
chr11	125680727	A	T	ENST00000533904	ENSG00000134940	ACRV1	FALSE	FALSE
chr11	125680728	C	A	ENST00000533904	ENSG00000134940	ACRV1	FALSE	FALSE
chr11	125680728	C	G	ENST00000533904	ENSG00000134940	ACRV1	FALSE	FALSE
chr11	125680728	C	T	ENST00000533904	ENSG00000134940	ACRV1	FALSE	FALSE
chr11	125680729	C	A	ENST00000533904	ENSG00000134940	ACRV1	TRUE	FALSE
chr11	125680732	T	A	ENST00000533904	ENSG00000134940	ACRV1	FALSE	FALSE
chr11	125680741	C	A	ENST00000533904	ENSG00000134940	ACRV1	FALSE	FALSE
chr11	125680748	A	C	ENST00000533904	ENSG00000134940	ACRV1	FALSE	FALSE
chr11	125680748	A	T	ENST00000533904	ENSG00000134940	ACRV1	FALSE	FALSE
chr11	125680764	A	T	ENST00000533904	ENSG00000134940	ACRV1	FALSE	FALSE
chr11	125746311	A	T	ENST00000305738	ENSG00000171053	PATE1	FALSE	FALSE
chr11	125746321	T	A	ENST00000305738	ENSG00000171053	PATE1	FALSE	FALSE
chr11	125746326	G	T	ENST00000305738	ENSG00000171053	PATE1	FALSE	FALSE
chr11	125746346	C	A	ENST00000305738	ENSG00000171053	PATE1	FALSE	FALSE
chr11	125746349	C	A	ENST00000305738	ENSG00000171053	PATE1	FALSE	FALSE
chr11	125746357	G	A	ENST00000305738	ENSG00000171053	PATE1	FALSE	FALSE
chr11	125746357	G	C	ENST00000305738	ENSG00000171053	PATE1	FALSE	FALSE
chr11	125746357	G	T	ENST00000305738	ENSG00000171053	PATE1	FALSE	FALSE
chr11	125746358	T	A	ENST00000305738	ENSG00000171053	PATE1	FALSE	FALSE
chr11	125746358	T	C	ENST00000305738	ENSG00000171053	PATE1	FALSE	FALSE
chr11	125746358	T	G	ENST00000305738	ENSG00000171053	PATE1	FALSE	FALSE
chr11	125746659	A	C	ENST00000305738	ENSG00000171053	PATE1	TRUE	FALSE
chr11	125746659	A	G	ENST00000305738	ENSG00000171053	PATE1	FALSE	FALSE
chr11	125746659	A	T	ENST00000305738	ENSG00000171053	PATE1	TRUE	FALSE
chr11	125746660	G	A	ENST00000305738	ENSG00000171053	PATE1	TRUE	FALSE
chr11	125746660	G	C	ENST00000305738	ENSG00000171053	PATE1	TRUE	FALSE
chr11	125746660	G	T	ENST00000305738	ENSG00000171053	PATE1	TRUE	FALSE
chr11	125746664	T	A	ENST00000305738	ENSG00000171053	PATE1	TRUE	FALSE
chr11	125746664	T	G	ENST00000305738	ENSG00000171053	PATE1	TRUE	FALSE
chr11	125746669	G	T	ENST00000305738	ENSG00000171053	PATE1	TRUE	FALSE
chr11	125746673	C	A	ENST00000305738	ENSG00000171053	PATE1	TRUE	FALSE
chr11	125746673	C	G	ENST00000305738	ENSG00000171053	PATE1	TRUE	FALSE
chr11	125746679	C	A	ENST00000305738	ENSG00000171053	PATE1	TRUE	FALSE
chr11	125746679	C	G	ENST00000305738	ENSG00000171053	PATE1	TRUE	FALSE
chr11	125746684	A	T	ENST00000305738	ENSG00000171053	PATE1	TRUE	TRUE
chr11	125746697	G	A	ENST00000305738	ENSG00000171053	PATE1	TRUE	FALSE
chr11	125746697	G	C	ENST00000305738	ENSG00000171053	PATE1	TRUE	FALSE
chr11	125746697	G	T	ENST00000305738	ENSG00000171053	PATE1	TRUE	FALSE
chr11	125746698	T	A	ENST00000305738	ENSG00000171053	PATE1	TRUE	FALSE
chr11	125746698	T	C	ENST00000305738	ENSG00000171053	PATE1	FALSE	FALSE
chr11	125746698	T	G	ENST00000305738	ENSG00000171053	PATE1	TRUE	FALSE
chr11	125747374	A	C	ENST00000305738	ENSG00000171053	PATE1	FALSE	FALSE
chr11	125747374	A	G	ENST00000305738	ENSG00000171053	PATE1	FALSE	FALSE
chr11	125747374	A	T	ENST00000305738	ENSG00000171053	PATE1	FALSE	FALSE
chr11	125747375	G	A	ENST00000305738	ENSG00000171053	PATE1	FALSE	FALSE
chr11	125747375	G	C	ENST00000305738	ENSG00000171053	PATE1	FALSE	FALSE
chr11	125747375	G	T	ENST00000305738	ENSG00000171053	PATE1	FALSE	FALSE
chr11	125747381	G	T	ENST00000305738	ENSG00000171053	PATE1	TRUE	TRUE
chr11	125747396	A	T	ENST00000305738	ENSG00000171053	PATE1	TRUE	TRUE
chr11	125747412	G	A	ENST00000305738	ENSG00000171053	PATE1	FALSE	FALSE
chr11	125747412	G	C	ENST00000305738	ENSG00000171053	PATE1	FALSE	FALSE
chr11	125747412	G	T	ENST00000305738	ENSG00000171053	PATE1	FALSE	FALSE
chr11	125747413	T	A	ENST00000305738	ENSG00000171053	PATE1	FALSE	FALSE
chr11	125747413	T	C	ENST00000305738	ENSG00000171053	PATE1	FALSE	FALSE
chr11	125747413	T	G	ENST00000305738	ENSG00000171053	PATE1	FALSE	FALSE
chr11	125747698	A	C	ENST00000305738	ENSG00000171053	PATE1	FALSE	FALSE
chr11	125747698	A	G	ENST00000305738	ENSG00000171053	PATE1	TRUE	FALSE
chr11	125747698	A	T	ENST00000305738	ENSG00000171053	PATE1	FALSE	FALSE
chr11	125747699	G	A	ENST00000305738	ENSG00000171053	PATE1	FALSE	FALSE
chr11	125747699	G	C	ENST00000305738	ENSG00000171053	PATE1	FALSE	FALSE
chr11	125747699	G	T	ENST00000305738	ENSG00000171053	PATE1	FALSE	FALSE
chr11	125747705	G	T	ENST00000305738	ENSG00000171053	PATE1	TRUE	TRUE
chr11	125747714	C	T	ENST00000305738	ENSG00000171053	PATE1	TRUE	TRUE
chr11	125747719	T	A	ENST00000305738	ENSG00000171053	PATE1	TRUE	TRUE
chr11	125747728	C	A	ENST00000305738	ENSG00000171053	PATE1	TRUE	TRUE
chr11	125747735	C	T	ENST00000305738	ENSG00000171053	PATE1	TRUE	TRUE
chr11	125747744	G	T	ENST00000305738	ENSG00000171053	PATE1	TRUE	TRUE
chr11	125747747	G	T	ENST00000305738	ENSG00000171053	PATE1	TRUE	TRUE
chr11	125747750	A	T	ENST00000305738	ENSG00000171053	PATE1	TRUE	TRUE
chr11	125747755	C	A	ENST00000305738	ENSG00000171053	PATE1	TRUE	TRUE
chr11	125747759	A	T	ENST00000305738	ENSG00000171053	PATE1	TRUE	TRUE
chr11	125747762	G	T	ENST00000305738	ENSG00000171053	PATE1	TRUE	TRUE
chr11	125747765	A	T	ENST00000305738	ENSG00000171053	PATE1	TRUE	TRUE
chr11	125747768	G	T	ENST00000305738	ENSG00000171053	PATE1	TRUE	TRUE
chr11	125747776	C	A	ENST00000305738	ENSG00000171053	PATE1	FALSE	FALSE
chr11	125747789	G	T	ENST00000305738	ENSG00000171053	PATE1	FALSE	FALSE
chr11	125747792	G	T	ENST00000305738	ENSG00000171053	PATE1	FALSE	FALSE
chr11	125747800	C	A	ENST00000305738	ENSG00000171053	PATE1	FALSE	FALSE
chr11	125747807	G	T	ENST00000305738	ENSG00000171053	PATE1	FALSE	FALSE
chr11	125747819	A	T	ENST00000305738	ENSG00000171053	PATE1	FALSE	FALSE
chr11	125747823	G	A	ENST00000305738	ENSG00000171053	PATE1	TRUE	FALSE
chr11	125747823	G	C	ENST00000305738	ENSG00000171053	PATE1	TRUE	FALSE
chr11	125747823	G	T	ENST00000305738	ENSG00000171053	PATE1	TRUE	FALSE
chr11	125747824	T	A	ENST00000305738	ENSG00000171053	PATE1	TRUE	FALSE
chr11	125747824	T	C	ENST00000305738	ENSG00000171053	PATE1	TRUE	FALSE
chr11	125747824	T	G	ENST00000305738	ENSG00000171053	PATE1	TRUE	FALSE
chr11	125748598	A	C	ENST00000305738	ENSG00000171053	PATE1	FALSE	FALSE
chr11	125748598	A	G	ENST00000305738	ENSG00000171053	PATE1	FALSE	FALSE
chr11	125748598	A	T	ENST00000305738	ENSG00000171053	PATE1	FALSE	FALSE
chr11	125748599	G	A	ENST00000305738	ENSG00000171053	PATE1	FALSE	FALSE
chr11	125748599	G	C	ENST00000305738	ENSG00000171053	PATE1	FALSE	FALSE
chr11	125748599	G	T	ENST00000305738	ENSG00000171053	PATE1	FALSE	FALSE
chr11	125748615	G	A	ENST00000305738	ENSG00000171053	PATE1	FALSE	FALSE
chr11	125748616	G	A	ENST00000305738	ENSG00000171053	PATE1	FALSE	FALSE
chr11	125748618	T	A	ENST00000305738	ENSG00000171053	PATE1	FALSE	FALSE
chr11	125748618	T	G	ENST00000305738	ENSG00000171053	PATE1	FALSE	FALSE
chr11	125748634	C	A	ENST00000305738	ENSG00000171053	PATE1	FALSE	FALSE
chr11	125748638	A	T	ENST00000305738	ENSG00000171053	PATE1	FALSE	FALSE
chr11	125748646	T	A	ENST00000305738	ENSG00000171053	PATE1	FALSE	FALSE
chr11	125748656	A	T	ENST00000305738	ENSG00000171053	PATE1	FALSE	FALSE
chr11	125748669	G	A	ENST00000305738	ENSG00000171053	PATE1	FALSE	FALSE
chr11	125748670	G	A	ENST00000305738	ENSG00000171053	PATE1	FALSE	FALSE
chr11	125748679	T	A	ENST00000305738	ENSG00000171053	PATE1	FALSE	FALSE
chr11	125748679	T	G	ENST00000305738	ENSG00000171053	PATE1	FALSE	FALSE
chr11	125748681	T	A	ENST00000305738	ENSG00000171053	PATE1	FALSE	FALSE
chr11	125748697	C	A	ENST00000305738	ENSG00000171053	PATE1	FALSE	FALSE
chr11	125748700	C	A	ENST00000305738	ENSG00000171053	PATE1	FALSE	FALSE
chr11	125748718	C	A	ENST00000305738	ENSG00000171053	PATE1	FALSE	FALSE
chr11	125748722	G	T	ENST00000305738	ENSG00000171053	PATE1	FALSE	FALSE
chr11	125777390	C	A	ENST00000358524	ENSG00000196844	PATE2	FALSE	FALSE
chr11	125777393	C	A	ENST00000358524	ENSG00000196844	PATE2	FALSE	FALSE
chr11	125777403	G	T	ENST00000358524	ENSG00000196844	PATE2	FALSE	FALSE
chr11	125777406	G	C	ENST00000358524	ENSG00000196844	PATE2	FALSE	FALSE
chr11	125777406	G	T	ENST00000358524	ENSG00000196844	PATE2	FALSE	FALSE
chr11	125777421	A	T	ENST00000358524	ENSG00000196844	PATE2	FALSE	FALSE
chr11	125777424	A	T	ENST00000358524	ENSG00000196844	PATE2	FALSE	FALSE
chr11	125777435	C	A	ENST00000358524	ENSG00000196844	PATE2	FALSE	FALSE
chr11	125777444	T	A	ENST00000358524	ENSG00000196844	PATE2	FALSE	FALSE
chr11	125777471	C	A	ENST00000358524	ENSG00000196844	PATE2	FALSE	FALSE
chr11	125777472	A	T	ENST00000358524	ENSG00000196844	PATE2	FALSE	FALSE
chr11	125777484	A	T	ENST00000358524	ENSG00000196844	PATE2	FALSE	FALSE
chr11	125777488	G	T	ENST00000358524	ENSG00000196844	PATE2	FALSE	FALSE
chr11	125777495	T	A	ENST00000358524	ENSG00000196844	PATE2	FALSE	FALSE
chr11	125777497	G	C	ENST00000358524	ENSG00000196844	PATE2	FALSE	FALSE
chr11	125777497	G	T	ENST00000358524	ENSG00000196844	PATE2	FALSE	FALSE
chr11	125777499	A	C	ENST00000358524	ENSG00000196844	PATE2	FALSE	FALSE
chr11	125777499	A	T	ENST00000358524	ENSG00000196844	PATE2	FALSE	FALSE
chr11	125777505	A	C	ENST00000358524	ENSG00000196844	PATE2	FALSE	FALSE
chr11	125777505	A	T	ENST00000358524	ENSG00000196844	PATE2	FALSE	FALSE
chr11	125777516	G	A	ENST00000358524	ENSG00000196844	PATE2	FALSE	FALSE
chr11	125777519	C	A	ENST00000358524	ENSG00000196844	PATE2	FALSE	FALSE
chr11	125777519	C	G	ENST00000358524	ENSG00000196844	PATE2	FALSE	FALSE
chr11	125777519	C	T	ENST00000358524	ENSG00000196844	PATE2	FALSE	FALSE
chr11	125777520	T	A	ENST00000358524	ENSG00000196844	PATE2	FALSE	FALSE
chr11	125777520	T	C	ENST00000358524	ENSG00000196844	PATE2	FALSE	FALSE
chr11	125777520	T	G	ENST00000358524	ENSG00000196844	PATE2	FALSE	FALSE
chr11	125777872	A	C	ENST00000358524	ENSG00000196844	PATE2	FALSE	FALSE
chr11	125777872	A	G	ENST00000358524	ENSG00000196844	PATE2	FALSE	FALSE
chr11	125777872	A	T	ENST00000358524	ENSG00000196844	PATE2	FALSE	FALSE
chr11	125777873	C	A	ENST00000358524	ENSG00000196844	PATE2	FALSE	FALSE
chr11	125777873	C	G	ENST00000358524	ENSG00000196844	PATE2	FALSE	FALSE
chr11	125777873	C	T	ENST00000358524	ENSG00000196844	PATE2	FALSE	FALSE
chr11	125777877	T	A	ENST00000358524	ENSG00000196844	PATE2	FALSE	FALSE
chr11	125777890	G	C	ENST00000358524	ENSG00000196844	PATE2	FALSE	FALSE
chr11	125777890	G	T	ENST00000358524	ENSG00000196844	PATE2	FALSE	FALSE
chr11	125777901	C	A	ENST00000358524	ENSG00000196844	PATE2	FALSE	FALSE
chr11	125777908	A	T	ENST00000358524	ENSG00000196844	PATE2	FALSE	FALSE
chr11	125777916	G	A	ENST00000358524	ENSG00000196844	PATE2	FALSE	FALSE
chr11	125777919	T	A	ENST00000358524	ENSG00000196844	PATE2	FALSE	FALSE
chr11	125777925	T	A	ENST00000358524	ENSG00000196844	PATE2	TRUE	TRUE
chr11	125777932	G	T	ENST00000358524	ENSG00000196844	PATE2	TRUE	TRUE
chr11	125777950	A	C	ENST00000358524	ENSG00000196844	PATE2	TRUE	TRUE
chr11	125777950	A	T	ENST00000358524	ENSG00000196844	PATE2	TRUE	TRUE
chr11	125777953	G	T	ENST00000358524	ENSG00000196844	PATE2	TRUE	TRUE
chr11	125777957	A	C	ENST00000358524	ENSG00000196844	PATE2	TRUE	TRUE
chr11	125777957	A	T	ENST00000358524	ENSG00000196844	PATE2	TRUE	TRUE
chr11	125777968	A	C	ENST00000358524	ENSG00000196844	PATE2	TRUE	TRUE
chr11	125777968	A	T	ENST00000358524	ENSG00000196844	PATE2	TRUE	TRUE
chr11	125777973	T	A	ENST00000358524	ENSG00000196844	PATE2	TRUE	TRUE
chr11	125777976	T	A	ENST00000358524	ENSG00000196844	PATE2	TRUE	TRUE
chr11	125777977	A	T	ENST00000358524	ENSG00000196844	PATE2	TRUE	TRUE
chr11	125777982	C	A	ENST00000358524	ENSG00000196844	PATE2	TRUE	TRUE
chr11	125777983	A	C	ENST00000358524	ENSG00000196844	PATE2	TRUE	TRUE
chr11	125777983	A	T	ENST00000358524	ENSG00000196844	PATE2	TRUE	TRUE
chr11	125777986	A	T	ENST00000358524	ENSG00000196844	PATE2	TRUE	TRUE
chr11	125777997	C	A	ENST00000358524	ENSG00000196844	PATE2	TRUE	TRUE
chr11	125778003	C	A	ENST00000358524	ENSG00000196844	PATE2	FALSE	FALSE
chr11	125778003	C	G	ENST00000358524	ENSG00000196844	PATE2	FALSE	FALSE
chr11	125778003	C	T	ENST00000358524	ENSG00000196844	PATE2	FALSE	FALSE
chr11	125778004	T	A	ENST00000358524	ENSG00000196844	PATE2	FALSE	FALSE
chr11	125778004	T	C	ENST00000358524	ENSG00000196844	PATE2	FALSE	FALSE
chr11	125778004	T	G	ENST00000358524	ENSG00000196844	PATE2	FALSE	FALSE
chr11	125778550	A	C	ENST00000358524	ENSG00000196844	PATE2	FALSE	FALSE
chr11	125778550	A	G	ENST00000358524	ENSG00000196844	PATE2	FALSE	FALSE
chr11	125778550	A	T	ENST00000358524	ENSG00000196844	PATE2	FALSE	FALSE
chr11	125778551	C	A	ENST00000358524	ENSG00000196844	PATE2	FALSE	FALSE
chr11	125778551	C	G	ENST00000358524	ENSG00000196844	PATE2	FALSE	FALSE
chr11	125778551	C	T	ENST00000358524	ENSG00000196844	PATE2	FALSE	FALSE
chr11	125778555	T	A	ENST00000358524	ENSG00000196844	PATE2	TRUE	TRUE
chr11	125778573	C	A	ENST00000358524	ENSG00000196844	PATE2	TRUE	FALSE
chr11	125778576	C	A	ENST00000358524	ENSG00000196844	PATE2	FALSE	FALSE
chr11	125778576	C	G	ENST00000358524	ENSG00000196844	PATE2	FALSE	FALSE
chr11	125778576	C	T	ENST00000358524	ENSG00000196844	PATE2	FALSE	FALSE
chr11	125778577	T	A	ENST00000358524	ENSG00000196844	PATE2	FALSE	FALSE
chr11	125778577	T	C	ENST00000358524	ENSG00000196844	PATE2	FALSE	FALSE
chr11	125778577	T	G	ENST00000358524	ENSG00000196844	PATE2	FALSE	FALSE
chr11	125778720	A	C	ENST00000358524	ENSG00000196844	PATE2	TRUE	FALSE
chr11	125778720	A	G	ENST00000358524	ENSG00000196844	PATE2	TRUE	FALSE
chr11	125778720	A	T	ENST00000358524	ENSG00000196844	PATE2	TRUE	FALSE
chr11	125778721	C	A	ENST00000358524	ENSG00000196844	PATE2	TRUE	FALSE
chr11	125778721	C	G	ENST00000358524	ENSG00000196844	PATE2	TRUE	FALSE
chr11	125778721	C	T	ENST00000358524	ENSG00000196844	PATE2	TRUE	FALSE
chr11	125778723	C	T	ENST00000358524	ENSG00000196844	PATE2	FALSE	FALSE
chr11	125778724	C	T	ENST00000358524	ENSG00000196844	PATE2	FALSE	FALSE
chr11	125778726	A	C	ENST00000358524	ENSG00000196844	PATE2	FALSE	FALSE
chr11	125778726	A	T	ENST00000358524	ENSG00000196844	PATE2	FALSE	FALSE
chr11	125778732	G	T	ENST00000358524	ENSG00000196844	PATE2	FALSE	FALSE
chr11	125788158	A	T	ENST00000445202	ENSG00000236027	PATE3	FALSE	FALSE
chr11	125788168	T	A	ENST00000445202	ENSG00000236027	PATE3	FALSE	FALSE
chr11	125788187	C	A	ENST00000445202	ENSG00000236027	PATE3	FALSE	FALSE
chr11	125788187	C	G	ENST00000445202	ENSG00000236027	PATE3	FALSE	FALSE
chr11	125788190	C	A	ENST00000445202	ENSG00000236027	PATE3	FALSE	FALSE
chr11	125788201	G	A	ENST00000445202	ENSG00000236027	PATE3	FALSE	FALSE
chr11	125788201	G	C	ENST00000445202	ENSG00000236027	PATE3	FALSE	FALSE
chr11	125788201	G	T	ENST00000445202	ENSG00000236027	PATE3	FALSE	FALSE
chr11	125788202	T	A	ENST00000445202	ENSG00000236027	PATE3	FALSE	FALSE
chr11	125788202	T	C	ENST00000445202	ENSG00000236027	PATE3	FALSE	FALSE
chr11	125788202	T	G	ENST00000445202	ENSG00000236027	PATE3	FALSE	FALSE
chr11	125789384	A	C	ENST00000445202	ENSG00000236027	PATE3	FALSE	FALSE
chr11	125789384	A	G	ENST00000445202	ENSG00000236027	PATE3	FALSE	FALSE
chr11	125789384	A	T	ENST00000445202	ENSG00000236027	PATE3	FALSE	FALSE
chr11	125789385	G	A	ENST00000445202	ENSG00000236027	PATE3	FALSE	FALSE
chr11	125789385	G	C	ENST00000445202	ENSG00000236027	PATE3	FALSE	FALSE
chr11	125789385	G	T	ENST00000445202	ENSG00000236027	PATE3	FALSE	FALSE
chr11	125789395	C	A	ENST00000445202	ENSG00000236027	PATE3	TRUE	FALSE
chr11	125789395	C	G	ENST00000445202	ENSG00000236027	PATE3	TRUE	FALSE
chr11	125789400	C	T	ENST00000445202	ENSG00000236027	PATE3	TRUE	FALSE
chr11	125789405	C	A	ENST00000445202	ENSG00000236027	PATE3	TRUE	FALSE
chr11	125789414	C	A	ENST00000445202	ENSG00000236027	PATE3	TRUE	TRUE
chr11	125789441	T	A	ENST00000445202	ENSG00000236027	PATE3	TRUE	TRUE
chr11	125789442	A	T	ENST00000445202	ENSG00000236027	PATE3	TRUE	TRUE
chr11	125789445	A	T	ENST00000445202	ENSG00000236027	PATE3	TRUE	TRUE
chr11	125789462	T	A	ENST00000445202	ENSG00000236027	PATE3	FALSE	FALSE
chr11	125789469	C	T	ENST00000445202	ENSG00000236027	PATE3	FALSE	FALSE
chr11	125789472	A	T	ENST00000445202	ENSG00000236027	PATE3	FALSE	FALSE
chr11	125789478	G	T	ENST00000445202	ENSG00000236027	PATE3	FALSE	FALSE
chr11	125789486	C	A	ENST00000445202	ENSG00000236027	PATE3	FALSE	FALSE
chr11	125789494	T	A	ENST00000445202	ENSG00000236027	PATE3	FALSE	FALSE
chr11	125789494	T	G	ENST00000445202	ENSG00000236027	PATE3	FALSE	FALSE
chr11	125789504	C	A	ENST00000445202	ENSG00000236027	PATE3	FALSE	FALSE
chr11	125789504	C	G	ENST00000445202	ENSG00000236027	PATE3	FALSE	FALSE
chr11	125789505	C	T	ENST00000445202	ENSG00000236027	PATE3	FALSE	FALSE
chr11	125789509	G	A	ENST00000445202	ENSG00000236027	PATE3	TRUE	FALSE
chr11	125789509	G	C	ENST00000445202	ENSG00000236027	PATE3	TRUE	FALSE
chr11	125789509	G	T	ENST00000445202	ENSG00000236027	PATE3	TRUE	FALSE
chr11	125789510	T	A	ENST00000445202	ENSG00000236027	PATE3	TRUE	FALSE
chr11	125789510	T	C	ENST00000445202	ENSG00000236027	PATE3	TRUE	FALSE
chr11	125789510	T	G	ENST00000445202	ENSG00000236027	PATE3	TRUE	FALSE
chr11	125790476	A	C	ENST00000445202	ENSG00000236027	PATE3	FALSE	FALSE
chr11	125790476	A	G	ENST00000445202	ENSG00000236027	PATE3	FALSE	FALSE
chr11	125790476	A	T	ENST00000445202	ENSG00000236027	PATE3	FALSE	FALSE
chr11	125790477	G	A	ENST00000445202	ENSG00000236027	PATE3	FALSE	FALSE
chr11	125790477	G	C	ENST00000445202	ENSG00000236027	PATE3	FALSE	FALSE
chr11	125790477	G	T	ENST00000445202	ENSG00000236027	PATE3	FALSE	FALSE
chr11	125790489	C	T	ENST00000445202	ENSG00000236027	PATE3	FALSE	FALSE
chr11	125790496	C	A	ENST00000445202	ENSG00000236027	PATE3	FALSE	FALSE
chr11	125790496	C	G	ENST00000445202	ENSG00000236027	PATE3	FALSE	FALSE
chr11	125790500	C	A	ENST00000445202	ENSG00000236027	PATE3	FALSE	FALSE
chr11	125790500	C	G	ENST00000445202	ENSG00000236027	PATE3	FALSE	FALSE
chr11	125790509	T	A	ENST00000445202	ENSG00000236027	PATE3	FALSE	FALSE
chr11	125790510	C	T	ENST00000445202	ENSG00000236027	PATE3	FALSE	FALSE
chr11	125790513	A	T	ENST00000445202	ENSG00000236027	PATE3	FALSE	FALSE
chr11	125790521	C	A	ENST00000445202	ENSG00000236027	PATE3	FALSE	FALSE
chr11	125790522	A	T	ENST00000445202	ENSG00000236027	PATE3	FALSE	FALSE
chr11	125790557	T	A	ENST00000445202	ENSG00000236027	PATE3	FALSE	FALSE
chr11	125790557	T	G	ENST00000445202	ENSG00000236027	PATE3	FALSE	FALSE
chr11	125790569	C	A	ENST00000445202	ENSG00000236027	PATE3	FALSE	FALSE
chr11	125790572	C	A	ENST00000445202	ENSG00000236027	PATE3	FALSE	FALSE
chr11	125790578	C	A	ENST00000445202	ENSG00000236027	PATE3	FALSE	FALSE
chr11	125790578	C	G	ENST00000445202	ENSG00000236027	PATE3	FALSE	FALSE
chr11	125790584	C	A	ENST00000445202	ENSG00000236027	PATE3	FALSE	FALSE
chr11	125790584	C	G	ENST00000445202	ENSG00000236027	PATE3	FALSE	FALSE
chr11	125790587	T	A	ENST00000445202	ENSG00000236027	PATE3	FALSE	FALSE
chr11	125790594	A	T	ENST00000445202	ENSG00000236027	PATE3	FALSE	FALSE
chr11	125833366	A	T	ENST00000457514	ENSG00000237353	PATE4	FALSE	FALSE
chr11	125833394	T	A	ENST00000457514	ENSG00000237353	PATE4	FALSE	FALSE
chr11	125833394	T	G	ENST00000457514	ENSG00000237353	PATE4	FALSE	FALSE
chr11	125833407	C	A	ENST00000457514	ENSG00000237353	PATE4	FALSE	FALSE
chr11	125833407	C	G	ENST00000457514	ENSG00000237353	PATE4	FALSE	FALSE
chr11	125833411	A	T	ENST00000457514	ENSG00000237353	PATE4	TRUE	FALSE
chr11	125833414	G	T	ENST00000457514	ENSG00000237353	PATE4	TRUE	FALSE
chr11	125833418	G	A	ENST00000457514	ENSG00000237353	PATE4	FALSE	FALSE
chr11	125833418	G	C	ENST00000457514	ENSG00000237353	PATE4	FALSE	FALSE
chr11	125833418	G	T	ENST00000457514	ENSG00000237353	PATE4	FALSE	FALSE
chr11	125833419	T	A	ENST00000457514	ENSG00000237353	PATE4	FALSE	FALSE
chr11	125833419	T	C	ENST00000457514	ENSG00000237353	PATE4	FALSE	FALSE
chr11	125833419	T	G	ENST00000457514	ENSG00000237353	PATE4	FALSE	FALSE
chr11	125837866	A	C	ENST00000457514	ENSG00000237353	PATE4	FALSE	FALSE
chr11	125837866	A	G	ENST00000457514	ENSG00000237353	PATE4	FALSE	FALSE
chr11	125837866	A	T	ENST00000457514	ENSG00000237353	PATE4	FALSE	FALSE
chr11	125837867	G	A	ENST00000457514	ENSG00000237353	PATE4	FALSE	FALSE
chr11	125837867	G	C	ENST00000457514	ENSG00000237353	PATE4	FALSE	FALSE
chr11	125837867	G	T	ENST00000457514	ENSG00000237353	PATE4	FALSE	FALSE
chr11	125837879	A	T	ENST00000457514	ENSG00000237353	PATE4	TRUE	FALSE
chr11	125837884	T	A	ENST00000457514	ENSG00000237353	PATE4	TRUE	TRUE
chr11	125837893	C	A	ENST00000457514	ENSG00000237353	PATE4	TRUE	TRUE
chr11	125837899	C	A	ENST00000457514	ENSG00000237353	PATE4	TRUE	TRUE
chr11	125837899	C	G	ENST00000457514	ENSG00000237353	PATE4	TRUE	TRUE
chr11	125837903	G	T	ENST00000457514	ENSG00000237353	PATE4	TRUE	TRUE
chr11	125837906	G	T	ENST00000457514	ENSG00000237353	PATE4	TRUE	TRUE
chr11	125837910	G	A	ENST00000457514	ENSG00000237353	PATE4	TRUE	TRUE
chr11	125837911	G	A	ENST00000457514	ENSG00000237353	PATE4	TRUE	TRUE
chr11	125837912	A	T	ENST00000457514	ENSG00000237353	PATE4	TRUE	TRUE
chr11	125837917	T	A	ENST00000457514	ENSG00000237353	PATE4	TRUE	TRUE
chr11	125837927	C	T	ENST00000457514	ENSG00000237353	PATE4	TRUE	TRUE
chr11	125837938	C	A	ENST00000457514	ENSG00000237353	PATE4	FALSE	FALSE
chr11	125837945	A	T	ENST00000457514	ENSG00000237353	PATE4	FALSE	FALSE
chr11	125837948	G	T	ENST00000457514	ENSG00000237353	PATE4	FALSE	FALSE
chr11	125837954	G	T	ENST00000457514	ENSG00000237353	PATE4	FALSE	FALSE
chr11	125837958	T	A	ENST00000457514	ENSG00000237353	PATE4	FALSE	FALSE
chr11	125837958	T	G	ENST00000457514	ENSG00000237353	PATE4	FALSE	FALSE
chr11	125837962	T	A	ENST00000457514	ENSG00000237353	PATE4	FALSE	FALSE
chr11	125837964	C	A	ENST00000457514	ENSG00000237353	PATE4	FALSE	FALSE
chr11	125837964	C	G	ENST00000457514	ENSG00000237353	PATE4	FALSE	FALSE
chr11	125837977	T	A	ENST00000457514	ENSG00000237353	PATE4	FALSE	FALSE
chr11	125837977	T	G	ENST00000457514	ENSG00000237353	PATE4	FALSE	FALSE
chr11	125837984	G	T	ENST00000457514	ENSG00000237353	PATE4	FALSE	FALSE
chr11	125837985	G	A	ENST00000457514	ENSG00000237353	PATE4	FALSE	FALSE
chr11	125837985	G	C	ENST00000457514	ENSG00000237353	PATE4	FALSE	FALSE
chr11	125837985	G	T	ENST00000457514	ENSG00000237353	PATE4	FALSE	FALSE
chr11	125837986	T	A	ENST00000457514	ENSG00000237353	PATE4	FALSE	FALSE
chr11	125837986	T	C	ENST00000457514	ENSG00000237353	PATE4	FALSE	FALSE
chr11	125837986	T	G	ENST00000457514	ENSG00000237353	PATE4	FALSE	FALSE
chr11	125838304	A	C	ENST00000457514	ENSG00000237353	PATE4	FALSE	FALSE
chr11	125838304	A	G	ENST00000457514	ENSG00000237353	PATE4	FALSE	FALSE
chr11	125838304	A	T	ENST00000457514	ENSG00000237353	PATE4	FALSE	FALSE
chr11	125838305	G	A	ENST00000457514	ENSG00000237353	PATE4	FALSE	FALSE
chr11	125838305	G	C	ENST00000457514	ENSG00000237353	PATE4	FALSE	FALSE
chr11	125838305	G	T	ENST00000457514	ENSG00000237353	PATE4	FALSE	FALSE
chr11	125838311	A	T	ENST00000457514	ENSG00000237353	PATE4	FALSE	FALSE
chr11	125838322	C	A	ENST00000457514	ENSG00000237353	PATE4	FALSE	FALSE
chr11	125838322	C	G	ENST00000457514	ENSG00000237353	PATE4	FALSE	FALSE
chr11	125838324	C	A	ENST00000457514	ENSG00000237353	PATE4	FALSE	FALSE
chr11	125838324	C	G	ENST00000457514	ENSG00000237353	PATE4	FALSE	FALSE
chr11	125838337	T	A	ENST00000457514	ENSG00000237353	PATE4	FALSE	FALSE
chr11	125838338	A	T	ENST00000457514	ENSG00000237353	PATE4	FALSE	FALSE
chr11	125838343	T	A	ENST00000457514	ENSG00000237353	PATE4	FALSE	FALSE
chr11	125838343	T	G	ENST00000457514	ENSG00000237353	PATE4	FALSE	FALSE
chr11	125838344	A	T	ENST00000457514	ENSG00000237353	PATE4	FALSE	FALSE
chr11	125838349	C	A	ENST00000457514	ENSG00000237353	PATE4	FALSE	FALSE
chr11	125838353	G	T	ENST00000457514	ENSG00000237353	PATE4	FALSE	FALSE
chr11	125838356	G	T	ENST00000457514	ENSG00000237353	PATE4	FALSE	FALSE
chr11	125838359	G	T	ENST00000457514	ENSG00000237353	PATE4	FALSE	FALSE
chr11	125838368	A	T	ENST00000457514	ENSG00000237353	PATE4	FALSE	FALSE
chr11	125838371	A	T	ENST00000457514	ENSG00000237353	PATE4	FALSE	FALSE
chr11	125838381	T	A	ENST00000457514	ENSG00000237353	PATE4	FALSE	FALSE
chr11	125838383	A	T	ENST00000457514	ENSG00000237353	PATE4	FALSE	FALSE
chr11	125838397	C	A	ENST00000457514	ENSG00000237353	PATE4	FALSE	FALSE
chr11	125838400	T	A	ENST00000457514	ENSG00000237353	PATE4	FALSE	FALSE
chr11	125838404	A	T	ENST00000457514	ENSG00000237353	PATE4	FALSE	FALSE
chr11	125838415	T	A	ENST00000457514	ENSG00000237353	PATE4	FALSE	FALSE
chr11	125887766	G	A	ENST00000425380	ENSG00000198331	HYLS1	TRUE	FALSE
chr11	125887766	G	C	ENST00000425380	ENSG00000198331	HYLS1	TRUE	FALSE
chr11	125887766	G	T	ENST00000425380	ENSG00000198331	HYLS1	TRUE	FALSE
chr11	125887767	T	A	ENST00000425380	ENSG00000198331	HYLS1	TRUE	FALSE
chr11	125887767	T	C	ENST00000425380	ENSG00000198331	HYLS1	TRUE	FALSE
chr11	125887767	T	G	ENST00000425380	ENSG00000198331	HYLS1	TRUE	FALSE
chr11	125891421	A	C	ENST00000425380	ENSG00000198331	HYLS1	TRUE	FALSE
chr11	125891421	A	G	ENST00000425380	ENSG00000198331	HYLS1	TRUE	FALSE
chr11	125891421	A	T	ENST00000425380	ENSG00000198331	HYLS1	TRUE	FALSE
chr11	125891422	G	A	ENST00000425380	ENSG00000198331	HYLS1	TRUE	FALSE
chr11	125891422	G	C	ENST00000425380	ENSG00000198331	HYLS1	TRUE	FALSE
chr11	125891422	G	T	ENST00000425380	ENSG00000198331	HYLS1	TRUE	FALSE
chr11	125891473	G	A	ENST00000425380	ENSG00000198331	HYLS1	TRUE	FALSE
chr11	125891473	G	C	ENST00000425380	ENSG00000198331	HYLS1	TRUE	FALSE
chr11	125891473	G	T	ENST00000425380	ENSG00000198331	HYLS1	TRUE	FALSE
chr11	125891474	T	A	ENST00000425380	ENSG00000198331	HYLS1	TRUE	FALSE
chr11	125891474	T	C	ENST00000425380	ENSG00000198331	HYLS1	TRUE	FALSE
chr11	125891474	T	G	ENST00000425380	ENSG00000198331	HYLS1	TRUE	FALSE
chr11	125893799	T	A	ENST00000227474	ENSG00000110060	PUS3
chr11	125893805	C	A	ENST00000227474	ENSG00000110060	PUS3	FALSE	FALSE
chr11	125893815	A	T	ENST00000227474	ENSG00000110060	PUS3	FALSE	FALSE
chr11	125893826	T	A	ENST00000227474	ENSG00000110060	PUS3	FALSE	FALSE
chr11	125893838	C	A	ENST00000227474	ENSG00000110060	PUS3	FALSE	FALSE
chr11	125893840	A	T	ENST00000227474	ENSG00000110060	PUS3	FALSE	FALSE
chr11	125893853	C	A	ENST00000227474	ENSG00000110060	PUS3	FALSE	FALSE
chr11	125893856	C	A	ENST00000227474	ENSG00000110060	PUS3	FALSE	FALSE
chr11	125893859	C	A	ENST00000227474	ENSG00000110060	PUS3	FALSE	FALSE
chr11	125893872	A	T	ENST00000227474	ENSG00000110060	PUS3	FALSE	FALSE
chr11	125893883	T	A	ENST00000227474	ENSG00000110060	PUS3	FALSE	FALSE
chr11	125893889	T	A	ENST00000227474	ENSG00000110060	PUS3	FALSE	FALSE
chr11	125893895	C	A	ENST00000227474	ENSG00000110060	PUS3	FALSE	FALSE
chr11	125893898	C	A	ENST00000227474	ENSG00000110060	PUS3	FALSE	FALSE
chr11	125893901	C	A	ENST00000227474	ENSG00000110060	PUS3	FALSE	FALSE
chr11	125893909	A	C	ENST00000227474	ENSG00000110060	PUS3	FALSE	FALSE
chr11	125893909	A	T	ENST00000227474	ENSG00000110060	PUS3	FALSE	FALSE
chr11	125893922	C	A	ENST00000227474	ENSG00000110060	PUS3	FALSE	FALSE
chr11	125893928	G	A	ENST00000227474	ENSG00000110060	PUS3	FALSE	FALSE
chr11	125893931	C	A	ENST00000227474	ENSG00000110060	PUS3	FALSE	FALSE
chr11	125893949	G	A	ENST00000227474	ENSG00000110060	PUS3	FALSE	FALSE
chr11	125893961	C	A	ENST00000227474	ENSG00000110060	PUS3	FALSE	FALSE
chr11	125893967	C	A	ENST00000227474	ENSG00000110060	PUS3	FALSE	FALSE
chr11	125893970	G	A	ENST00000227474	ENSG00000110060	PUS3	FALSE	FALSE
chr11	125893971	G	T	ENST00000227474	ENSG00000110060	PUS3	FALSE	FALSE
chr11	125893976	T	A	ENST00000227474	ENSG00000110060	PUS3	FALSE	FALSE
chr11	125893997	T	A	ENST00000227474	ENSG00000110060	PUS3	FALSE	FALSE
chr11	125893998	A	C	ENST00000227474	ENSG00000110060	PUS3	FALSE	FALSE
chr11	125893998	A	T	ENST00000227474	ENSG00000110060	PUS3	FALSE	FALSE
chr11	125894012	T	A	ENST00000227474	ENSG00000110060	PUS3	FALSE	FALSE
chr11	125894018	C	A	ENST00000227474	ENSG00000110060	PUS3	FALSE	FALSE
chr11	125894021	C	A	ENST00000227474	ENSG00000110060	PUS3	FALSE	FALSE
chr11	125894039	G	A	ENST00000227474	ENSG00000110060	PUS3	FALSE	FALSE
chr11	125894042	T	A	ENST00000227474	ENSG00000110060	PUS3	FALSE	FALSE
chr11	125894057	T	A	ENST00000227474	ENSG00000110060	PUS3	FALSE	FALSE
chr11	125894066	C	A	ENST00000227474	ENSG00000110060	PUS3	FALSE	FALSE
chr11	125894067	C	T	ENST00000227474	ENSG00000110060	PUS3	FALSE	FALSE
chr11	125894068	C	T	ENST00000227474	ENSG00000110060	PUS3	FALSE	FALSE
chr11	125894072	C	A	ENST00000227474	ENSG00000110060	PUS3	FALSE	FALSE
chr11	125894081	C	A	ENST00000227474	ENSG00000110060	PUS3	FALSE	FALSE
chr11	125894090	T	A	ENST00000227474	ENSG00000110060	PUS3	FALSE	FALSE
chr11	125894096	C	A	ENST00000227474	ENSG00000110060	PUS3	FALSE	FALSE
chr11	125894102	C	A	ENST00000227474	ENSG00000110060	PUS3	FALSE	FALSE
chr11	125894103	A	T	ENST00000227474	ENSG00000110060	PUS3	FALSE	FALSE
chr11	125894129	C	A	ENST00000227474	ENSG00000110060	PUS3	FALSE	FALSE
chr11	125894132	G	A	ENST00000227474	ENSG00000110060	PUS3	FALSE	FALSE
chr11	125894142	A	C	ENST00000227474	ENSG00000110060	PUS3	FALSE	FALSE
chr11	125894142	A	T	ENST00000227474	ENSG00000110060	PUS3	FALSE	FALSE
chr11	125894146	A	T	ENST00000227474	ENSG00000110060	PUS3	FALSE	FALSE
chr11	125894159	T	A	ENST00000227474	ENSG00000110060	PUS3	FALSE	FALSE
chr11	125894175	C	T	ENST00000227474	ENSG00000110060	PUS3	FALSE	FALSE
chr11	125894176	C	T	ENST00000227474	ENSG00000110060	PUS3	FALSE	FALSE
chr11	125894183	G	A	ENST00000227474	ENSG00000110060	PUS3	FALSE	FALSE
chr11	125894186	G	A	ENST00000227474	ENSG00000110060	PUS3	FALSE	FALSE
chr11	125894207	C	A	ENST00000227474	ENSG00000110060	PUS3	FALSE	FALSE
chr11	125894210	G	A	ENST00000227474	ENSG00000110060	PUS3	FALSE	FALSE
chr11	125894216	C	A	ENST00000227474	ENSG00000110060	PUS3	FALSE	FALSE
chr11	125894219	G	A	ENST00000227474	ENSG00000110060	PUS3	FALSE	FALSE
chr11	125894223	A	C	ENST00000227474	ENSG00000110060	PUS3	FALSE	FALSE
chr11	125894223	A	T	ENST00000227474	ENSG00000110060	PUS3	FALSE	FALSE
chr11	125894229	C	T	ENST00000227474	ENSG00000110060	PUS3	FALSE	FALSE
chr11	125894230	C	T	ENST00000227474	ENSG00000110060	PUS3	FALSE	FALSE
chr11	125894234	T	A	ENST00000227474	ENSG00000110060	PUS3	FALSE	FALSE
chr11	125894243	C	A	ENST00000227474	ENSG00000110060	PUS3	FALSE	FALSE
chr11	125894249	T	A	ENST00000227474	ENSG00000110060	PUS3	FALSE	FALSE
chr11	125894250	A	T	ENST00000227474	ENSG00000110060	PUS3	FALSE	FALSE
chr11	125894256	A	C	ENST00000227474	ENSG00000110060	PUS3	FALSE	FALSE
chr11	125894256	A	T	ENST00000227474	ENSG00000110060	PUS3	FALSE	FALSE
chr11	125894260	A	C	ENST00000227474	ENSG00000110060	PUS3	FALSE	FALSE
chr11	125894260	A	T	ENST00000227474	ENSG00000110060	PUS3	FALSE	FALSE
chr11	125894276	C	A	ENST00000227474	ENSG00000110060	PUS3	FALSE	FALSE
chr11	125894287	C	A	ENST00000227474	ENSG00000110060	PUS3	TRUE	FALSE
chr11	125894287	C	G	ENST00000227474	ENSG00000110060	PUS3	TRUE	FALSE
chr11	125894287	C	T	ENST00000227474	ENSG00000110060	PUS3	TRUE	FALSE
chr11	125894288	T	A	ENST00000227474	ENSG00000110060	PUS3	TRUE	FALSE
chr11	125894288	T	C	ENST00000227474	ENSG00000110060	PUS3	TRUE	FALSE
chr11	125894288	T	G	ENST00000227474	ENSG00000110060	PUS3	TRUE	FALSE
chr11	125895222	A	C	ENST00000227474	ENSG00000110060	PUS3	TRUE	FALSE
chr11	125895222	A	G	ENST00000227474	ENSG00000110060	PUS3	TRUE	FALSE
chr11	125895222	A	T	ENST00000227474	ENSG00000110060	PUS3	TRUE	FALSE
chr11	125895223	C	A	ENST00000227474	ENSG00000110060	PUS3	TRUE	FALSE
chr11	125895223	C	G	ENST00000227474	ENSG00000110060	PUS3	TRUE	FALSE
chr11	125895223	C	T	ENST00000227474	ENSG00000110060	PUS3	TRUE	FALSE
chr11	125895226	A	C	ENST00000227474	ENSG00000110060	PUS3	FALSE	FALSE
chr11	125895226	A	T	ENST00000227474	ENSG00000110060	PUS3	FALSE	FALSE
chr11	125895231	G	A	ENST00000227474	ENSG00000110060	PUS3	FALSE	FALSE
chr11	125895237	T	A	ENST00000227474	ENSG00000110060	PUS3	FALSE	FALSE
chr11	125895240	G	A	ENST00000227474	ENSG00000110060	PUS3	FALSE	FALSE
chr11	125895249	T	A	ENST00000227474	ENSG00000110060	PUS3	FALSE	FALSE
chr11	125895252	C	A	ENST00000227474	ENSG00000110060	PUS3	FALSE	FALSE
chr11	125895267	C	A	ENST00000227474	ENSG00000110060	PUS3	FALSE	FALSE
chr11	125895279	C	A	ENST00000227474	ENSG00000110060	PUS3	TRUE	TRUE
chr11	125895285	T	A	ENST00000227474	ENSG00000110060	PUS3	TRUE	TRUE
chr11	125895288	C	A	ENST00000227474	ENSG00000110060	PUS3	TRUE	TRUE
chr11	125895294	C	A	ENST00000227474	ENSG00000110060	PUS3	TRUE	TRUE
chr11	125895297	G	A	ENST00000227474	ENSG00000110060	PUS3	TRUE	TRUE
chr11	125895325	A	T	ENST00000227474	ENSG00000110060	PUS3	TRUE	TRUE
chr11	125895330	G	A	ENST00000227474	ENSG00000110060	PUS3	TRUE	TRUE
chr11	125895336	G	A	ENST00000227474	ENSG00000110060	PUS3	TRUE	TRUE
chr11	125895340	A	C	ENST00000227474	ENSG00000110060	PUS3	TRUE	TRUE
chr11	125895340	A	T	ENST00000227474	ENSG00000110060	PUS3	TRUE	TRUE
chr11	125895354	G	A	ENST00000227474	ENSG00000110060	PUS3	TRUE	TRUE
chr11	125895366	C	A	ENST00000227474	ENSG00000110060	PUS3	TRUE	TRUE
chr11	125895372	G	A	ENST00000227474	ENSG00000110060	PUS3	TRUE	TRUE
chr11	125895373	A	T	ENST00000227474	ENSG00000110060	PUS3	TRUE	TRUE
chr11	125895377	A	C	ENST00000227474	ENSG00000110060	PUS3	TRUE	TRUE
chr11	125895377	A	T	ENST00000227474	ENSG00000110060	PUS3	TRUE	TRUE
chr11	125895381	G	A	ENST00000227474	ENSG00000110060	PUS3	TRUE	TRUE
chr11	125895390	C	A	ENST00000227474	ENSG00000110060	PUS3	TRUE	TRUE
chr11	125895393	G	A	ENST00000227474	ENSG00000110060	PUS3	TRUE	TRUE
chr11	125895394	C	T	ENST00000227474	ENSG00000110060	PUS3	TRUE	TRUE
chr11	125895395	C	T	ENST00000227474	ENSG00000110060	PUS3	TRUE	TRUE
chr11	125895399	T	A	ENST00000227474	ENSG00000110060	PUS3	TRUE	TRUE
chr11	125895405	C	A	ENST00000227474	ENSG00000110060	PUS3	TRUE	TRUE
chr11	125895417	G	A	ENST00000227474	ENSG00000110060	PUS3	TRUE	TRUE
chr11	125895429	G	A	ENST00000227474	ENSG00000110060	PUS3	TRUE	TRUE
chr11	125895435	G	A	ENST00000227474	ENSG00000110060	PUS3	TRUE	TRUE
chr11	125895456	G	A	ENST00000227474	ENSG00000110060	PUS3	TRUE	TRUE
chr11	125895489	T	A	ENST00000227474	ENSG00000110060	PUS3	TRUE	TRUE
chr11	125895490	A	T	ENST00000227474	ENSG00000110060	PUS3	TRUE	TRUE
chr11	125895494	A	T	ENST00000227474	ENSG00000110060	PUS3	TRUE	TRUE
chr11	125895520	A	C	ENST00000227474	ENSG00000110060	PUS3	TRUE	TRUE
chr11	125895520	A	T	ENST00000227474	ENSG00000110060	PUS3	TRUE	TRUE
chr11	125895525	T	A	ENST00000227474	ENSG00000110060	PUS3	TRUE	TRUE
chr11	125895528	G	A	ENST00000227474	ENSG00000110060	PUS3	TRUE	TRUE
chr11	125895535	A	C	ENST00000227474	ENSG00000110060	PUS3	TRUE	TRUE
chr11	125895535	A	T	ENST00000227474	ENSG00000110060	PUS3	TRUE	TRUE
chr11	125895557	A	C	ENST00000227474	ENSG00000110060	PUS3	TRUE	TRUE
chr11	125895557	A	T	ENST00000227474	ENSG00000110060	PUS3	TRUE	TRUE
chr11	125895577	A	C	ENST00000227474	ENSG00000110060	PUS3	TRUE	TRUE
chr11	125895577	A	T	ENST00000227474	ENSG00000110060	PUS3	TRUE	TRUE
chr11	125895583	G	C	ENST00000227474	ENSG00000110060	PUS3	TRUE	TRUE
chr11	125895583	G	T	ENST00000227474	ENSG00000110060	PUS3	TRUE	TRUE
chr11	125895594	C	A	ENST00000227474	ENSG00000110060	PUS3	TRUE	TRUE
chr11	125895598	G	T	ENST00000227474	ENSG00000110060	PUS3	TRUE	TRUE
chr11	125895627	C	A	ENST00000227474	ENSG00000110060	PUS3	TRUE	TRUE
chr11	125895637	C	T	ENST00000227474	ENSG00000110060	PUS3	TRUE	TRUE
chr11	125895638	C	T	ENST00000227474	ENSG00000110060	PUS3	TRUE	TRUE
chr11	125895644	A	T	ENST00000227474	ENSG00000110060	PUS3	TRUE	TRUE
chr11	125895688	A	C	ENST00000227474	ENSG00000110060	PUS3	TRUE	TRUE
chr11	125895688	A	T	ENST00000227474	ENSG00000110060	PUS3	TRUE	TRUE
chr11	125895699	C	A	ENST00000227474	ENSG00000110060	PUS3	TRUE	TRUE
chr11	125895702	C	A	ENST00000227474	ENSG00000110060	PUS3	TRUE	TRUE
chr11	125895720	C	A	ENST00000227474	ENSG00000110060	PUS3	TRUE	TRUE
chr11	125895723	C	A	ENST00000227474	ENSG00000110060	PUS3	TRUE	TRUE
chr11	125895726	T	A	ENST00000227474	ENSG00000110060	PUS3
chr11	125895741	C	A	ENST00000227474	ENSG00000110060	PUS3	TRUE	TRUE
chr11	125895765	G	A	ENST00000227474	ENSG00000110060	PUS3	TRUE	TRUE
chr11	125895782	G	C	ENST00000227474	ENSG00000110060	PUS3	TRUE	TRUE
chr11	125895782	G	T	ENST00000227474	ENSG00000110060	PUS3	TRUE	TRUE
chr11	125895790	C	A	ENST00000227474	ENSG00000110060	PUS3	TRUE	FALSE
chr11	125895790	C	G	ENST00000227474	ENSG00000110060	PUS3	TRUE	FALSE
chr11	125895790	C	T	ENST00000227474	ENSG00000110060	PUS3	TRUE	FALSE
chr11	125895791	T	A	ENST00000227474	ENSG00000110060	PUS3	TRUE	FALSE
chr11	125895791	T	C	ENST00000227474	ENSG00000110060	PUS3	TRUE	FALSE
chr11	125895791	T	G	ENST00000227474	ENSG00000110060	PUS3	TRUE	FALSE
chr11	125895905	A	C	ENST00000227474	ENSG00000110060	PUS3	TRUE	FALSE
chr11	125895905	A	G	ENST00000227474	ENSG00000110060	PUS3	TRUE	FALSE
chr11	125895905	A	T	ENST00000227474	ENSG00000110060	PUS3	TRUE	FALSE
chr11	125895906	C	A	ENST00000227474	ENSG00000110060	PUS3	TRUE	FALSE
chr11	125895906	C	G	ENST00000227474	ENSG00000110060	PUS3	TRUE	FALSE
chr11	125895906	C	T	ENST00000227474	ENSG00000110060	PUS3	TRUE	FALSE
chr11	125895909	G	A	ENST00000227474	ENSG00000110060	PUS3	TRUE	TRUE
chr11	125895912	C	A	ENST00000227474	ENSG00000110060	PUS3	TRUE	TRUE
chr11	125895927	C	A	ENST00000227474	ENSG00000110060	PUS3	TRUE	TRUE
chr11	125895930	T	A	ENST00000227474	ENSG00000110060	PUS3	TRUE	TRUE
chr11	125895939	T	A	ENST00000227474	ENSG00000110060	PUS3	TRUE	TRUE
chr11	125895943	A	T	ENST00000227474	ENSG00000110060	PUS3	TRUE	TRUE
chr11	125895948	G	A	ENST00000227474	ENSG00000110060	PUS3	TRUE	TRUE
chr11	125895952	A	C	ENST00000227474	ENSG00000110060	PUS3	TRUE	TRUE
chr11	125895952	A	T	ENST00000227474	ENSG00000110060	PUS3	TRUE	TRUE
chr11	125895966	G	A	ENST00000227474	ENSG00000110060	PUS3	TRUE	TRUE
chr11	125895969	T	A	ENST00000227474	ENSG00000110060	PUS3	TRUE	TRUE
chr11	125895975	C	A	ENST00000227474	ENSG00000110060	PUS3	TRUE	TRUE
chr11	125895984	G	A	ENST00000227474	ENSG00000110060	PUS3	TRUE	TRUE
chr11	125895990	T	A	ENST00000227474	ENSG00000110060	PUS3	TRUE	TRUE
chr11	125896002	C	A	ENST00000227474	ENSG00000110060	PUS3	TRUE	TRUE
chr11	125896011	T	A	ENST00000227474	ENSG00000110060	PUS3	TRUE	TRUE
chr11	125896014	C	A	ENST00000227474	ENSG00000110060	PUS3	TRUE	TRUE
chr11	125896017	C	A	ENST00000227474	ENSG00000110060	PUS3	TRUE	TRUE
chr11	125896038	C	A	ENST00000227474	ENSG00000110060	PUS3	TRUE	TRUE
chr11	125896041	G	A	ENST00000227474	ENSG00000110060	PUS3	TRUE	TRUE
chr11	125896056	G	A	ENST00000227474	ENSG00000110060	PUS3	TRUE	TRUE
chr11	125896057	G	C	ENST00000227474	ENSG00000110060	PUS3	TRUE	TRUE
chr11	125896057	G	T	ENST00000227474	ENSG00000110060	PUS3	TRUE	TRUE
chr11	125896062	C	A	ENST00000227474	ENSG00000110060	PUS3	TRUE	TRUE
chr11	125896063	C	T	ENST00000227474	ENSG00000110060	PUS3	TRUE	TRUE
chr11	125896064	C	T	ENST00000227474	ENSG00000110060	PUS3	TRUE	TRUE
chr11	125896072	A	C	ENST00000227474	ENSG00000110060	PUS3	TRUE	TRUE
chr11	125896072	A	T	ENST00000227474	ENSG00000110060	PUS3	TRUE	TRUE
chr11	125896083	T	A	ENST00000227474	ENSG00000110060	PUS3	TRUE	TRUE
chr11	125896098	T	A	ENST00000227474	ENSG00000110060	PUS3	TRUE	TRUE
chr11	125896101	G	A	ENST00000227474	ENSG00000110060	PUS3	TRUE	TRUE
chr11	125896131	T	A	ENST00000227474	ENSG00000110060	PUS3	TRUE	TRUE
chr11	125896137	T	A	ENST00000227474	ENSG00000110060	PUS3	TRUE	TRUE
chr11	125896140	C	A	ENST00000227474	ENSG00000110060	PUS3	TRUE	TRUE
chr11	125896146	C	A	ENST00000227474	ENSG00000110060	PUS3	TRUE	TRUE
chr11	125896151	G	C	ENST00000227474	ENSG00000110060	PUS3	TRUE	TRUE
chr11	125896151	G	T	ENST00000227474	ENSG00000110060	PUS3	TRUE	TRUE
chr11	125896158	C	A	ENST00000227474	ENSG00000110060	PUS3	TRUE	TRUE
chr11	125896161	T	A	ENST00000227474	ENSG00000110060	PUS3	TRUE	TRUE
chr11	125896169	G	C	ENST00000227474	ENSG00000110060	PUS3	TRUE	TRUE
chr11	125896169	G	T	ENST00000227474	ENSG00000110060	PUS3	TRUE	TRUE
chr11	125896176	C	A	ENST00000227474	ENSG00000110060	PUS3	TRUE	TRUE
chr11	125896179	T	A	ENST00000227474	ENSG00000110060	PUS3	TRUE	TRUE
chr11	125896185	T	A	ENST00000227474	ENSG00000110060	PUS3	TRUE	TRUE
chr11	125896191	G	A	ENST00000227474	ENSG00000110060	PUS3	TRUE	TRUE
chr11	125896194	C	A	ENST00000227474	ENSG00000110060	PUS3	TRUE	TRUE
chr11	125896197	T	A	ENST00000227474	ENSG00000110060	PUS3	TRUE	TRUE
chr11	125896200	T	A	ENST00000227474	ENSG00000110060	PUS3	TRUE	TRUE
chr11	125896206	T	A	ENST00000227474	ENSG00000110060	PUS3	TRUE	TRUE
chr11	125896209	G	A	ENST00000227474	ENSG00000110060	PUS3	TRUE	TRUE
chr11	125896215	C	A	ENST00000227474	ENSG00000110060	PUS3	TRUE	FALSE
chr11	125896218	G	A	ENST00000227474	ENSG00000110060	PUS3	TRUE	FALSE
chr11	125896221	C	A	ENST00000227474	ENSG00000110060	PUS3	TRUE	FALSE
chr11	125896227	C	A	ENST00000227474	ENSG00000110060	PUS3	TRUE	FALSE
chr11	125896230	G	A	ENST00000227474	ENSG00000110060	PUS3	TRUE	FALSE
chr11	125896236	T	A	ENST00000227474	ENSG00000110060	PUS3	FALSE	FALSE
chr11	125896239	T	A	ENST00000227474	ENSG00000110060	PUS3	FALSE	FALSE
chr11	125896248	T	A	ENST00000227474	ENSG00000110060	PUS3	FALSE	FALSE
chr11	125896251	C	A	ENST00000227474	ENSG00000110060	PUS3	FALSE	FALSE
chr11	125896257	G	A	ENST00000227474	ENSG00000110060	PUS3	FALSE	FALSE
chr11	125896263	T	A	ENST00000227474	ENSG00000110060	PUS3	FALSE	FALSE
chr11	125896276	A	C	ENST00000227474	ENSG00000110060	PUS3	FALSE	FALSE
chr11	125896276	A	T	ENST00000227474	ENSG00000110060	PUS3	FALSE	FALSE
chr11	125896331	C	A	ENST00000227474	ENSG00000110060	PUS3	TRUE	FALSE
chr11	125896331	C	G	ENST00000227474	ENSG00000110060	PUS3	TRUE	FALSE
chr11	125896331	C	T	ENST00000227474	ENSG00000110060	PUS3	TRUE	FALSE
chr11	125896332	T	A	ENST00000227474	ENSG00000110060	PUS3	TRUE	FALSE
chr11	125896332	T	C	ENST00000227474	ENSG00000110060	PUS3	TRUE	FALSE
chr11	125896332	T	G	ENST00000227474	ENSG00000110060	PUS3	TRUE	FALSE
chr11	125899342	A	C	ENST00000425380	ENSG00000198331	HYLS1	TRUE	TRUE
chr11	125899342	A	G	ENST00000425380	ENSG00000198331	HYLS1	TRUE	FALSE
chr11	125899342	A	T	ENST00000425380	ENSG00000198331	HYLS1	TRUE	FALSE
chr11	125899343	G	A	ENST00000425380	ENSG00000198331	HYLS1	TRUE	TRUE
chr11	125899343	G	C	ENST00000425380	ENSG00000198331	HYLS1	TRUE	FALSE
chr11	125899343	G	T	ENST00000425380	ENSG00000198331	HYLS1	TRUE	FALSE
chr11	125899372	G	T	ENST00000425380	ENSG00000198331	HYLS1	FALSE	FALSE
chr11	125899375	G	T	ENST00000425380	ENSG00000198331	HYLS1	FALSE	FALSE
chr11	125899390	G	T	ENST00000425380	ENSG00000198331	HYLS1	FALSE	FALSE
chr11	125899393	C	T	ENST00000425380	ENSG00000198331	HYLS1	FALSE	FALSE
chr11	125899400	G	A	ENST00000425380	ENSG00000198331	HYLS1	FALSE	FALSE
chr11	125899401	G	A	ENST00000425380	ENSG00000198331	HYLS1	FALSE	FALSE
chr11	125899417	G	T	ENST00000425380	ENSG00000198331	HYLS1	FALSE	FALSE
chr11	125899420	G	T	ENST00000425380	ENSG00000198331	HYLS1	FALSE	FALSE
chr11	125899423	C	T	ENST00000425380	ENSG00000198331	HYLS1	FALSE	FALSE
chr11	125899430	T	A	ENST00000425380	ENSG00000198331	HYLS1	FALSE	FALSE
chr11	125899461	T	A	ENST00000425380	ENSG00000198331	HYLS1	FALSE	FALSE
chr11	125899468	C	T	ENST00000425380	ENSG00000198331	HYLS1	FALSE	FALSE
chr11	125899474	G	T	ENST00000425380	ENSG00000198331	HYLS1	FALSE	FALSE
chr11	125899477	G	T	ENST00000425380	ENSG00000198331	HYLS1	FALSE	FALSE
chr11	125899489	A	T	ENST00000425380	ENSG00000198331	HYLS1	FALSE	FALSE
chr11	125899492	G	T	ENST00000425380	ENSG00000198331	HYLS1	FALSE	FALSE
chr11	125899498	C	T	ENST00000425380	ENSG00000198331	HYLS1	FALSE	FALSE
chr11	125899507	C	T	ENST00000425380	ENSG00000198331	HYLS1	FALSE	FALSE
chr11	125899512	T	A	ENST00000425380	ENSG00000198331	HYLS1	FALSE	FALSE
chr11	125899512	T	G	ENST00000425380	ENSG00000198331	HYLS1	FALSE	FALSE
chr11	125899521	C	A	ENST00000425380	ENSG00000198331	HYLS1	FALSE	FALSE
chr11	125899521	C	G	ENST00000425380	ENSG00000198331	HYLS1	FALSE	FALSE
chr11	125899525	A	T	ENST00000425380	ENSG00000198331	HYLS1	FALSE	FALSE
chr11	125899532	C	A	ENST00000425380	ENSG00000198331	HYLS1	FALSE	FALSE
chr11	125899532	C	G	ENST00000425380	ENSG00000198331	HYLS1	FALSE	FALSE
chr11	125899546	A	T	ENST00000425380	ENSG00000198331	HYLS1	FALSE	FALSE
chr11	125899549	C	T	ENST00000425380	ENSG00000198331	HYLS1	FALSE	FALSE
chr11	125899567	C	T	ENST00000425380	ENSG00000198331	HYLS1	FALSE	FALSE
chr11	125899573	C	T	ENST00000425380	ENSG00000198331	HYLS1	FALSE	FALSE
chr11	125899578	C	A	ENST00000425380	ENSG00000198331	HYLS1	FALSE	FALSE
chr11	125899578	C	G	ENST00000425380	ENSG00000198331	HYLS1	FALSE	FALSE
chr11	125899588	G	T	ENST00000425380	ENSG00000198331	HYLS1	FALSE	FALSE
chr11	125899604	C	A	ENST00000425380	ENSG00000198331	HYLS1	FALSE	FALSE
chr11	125899604	C	G	ENST00000425380	ENSG00000198331	HYLS1	FALSE	FALSE
chr11	125899606	G	T	ENST00000425380	ENSG00000198331	HYLS1	FALSE	FALSE
chr11	125899618	G	T	ENST00000425380	ENSG00000198331	HYLS1	FALSE	FALSE
chr11	125899627	C	T	ENST00000425380	ENSG00000198331	HYLS1	FALSE	FALSE
chr11	125899630	A	T	ENST00000425380	ENSG00000198331	HYLS1	FALSE	FALSE
chr11	125899636	C	T	ENST00000425380	ENSG00000198331	HYLS1	FALSE	FALSE
chr11	125899639	A	T	ENST00000425380	ENSG00000198331	HYLS1	FALSE	FALSE
chr11	125899651	A	T	ENST00000425380	ENSG00000198331	HYLS1	FALSE	FALSE
chr11	125899654	A	T	ENST00000425380	ENSG00000198331	HYLS1	FALSE	FALSE
chr11	125899657	A	T	ENST00000425380	ENSG00000198331	HYLS1	FALSE	FALSE
chr11	125899669	A	T	ENST00000425380	ENSG00000198331	HYLS1	FALSE	FALSE
chr11	125899672	A	T	ENST00000425380	ENSG00000198331	HYLS1	FALSE	FALSE
chr11	125899684	G	T	ENST00000425380	ENSG00000198331	HYLS1	FALSE	FALSE
chr11	125899691	T	A	ENST00000425380	ENSG00000198331	HYLS1	FALSE	FALSE
chr11	125899691	T	G	ENST00000425380	ENSG00000198331	HYLS1	FALSE	FALSE
chr11	125899702	G	T	ENST00000425380	ENSG00000198331	HYLS1	FALSE	FALSE
chr11	125899706	C	A	ENST00000425380	ENSG00000198331	HYLS1	FALSE	FALSE
chr11	125899717	G	T	ENST00000425380	ENSG00000198331	HYLS1	FALSE	FALSE
chr11	125899721	C	A	ENST00000425380	ENSG00000198331	HYLS1	FALSE	FALSE
chr11	125899721	C	G	ENST00000425380	ENSG00000198331	HYLS1	FALSE	FALSE
chr11	125899723	G	T	ENST00000425380	ENSG00000198331	HYLS1	FALSE	FALSE
chr11	125899735	G	T	ENST00000425380	ENSG00000198331	HYLS1	FALSE	FALSE
chr11	125899744	C	T	ENST00000425380	ENSG00000198331	HYLS1	FALSE	FALSE
chr11	125899754	G	A	ENST00000425380	ENSG00000198331	HYLS1	FALSE	FALSE
chr11	125899755	G	A	ENST00000425380	ENSG00000198331	HYLS1	FALSE	FALSE
chr11	125899760	T	A	ENST00000425380	ENSG00000198331	HYLS1	FALSE	FALSE
chr11	125899760	T	G	ENST00000425380	ENSG00000198331	HYLS1	FALSE	FALSE
chr11	125899762	A	T	ENST00000425380	ENSG00000198331	HYLS1	FALSE	FALSE
chr11	125899765	C	T	ENST00000425380	ENSG00000198331	HYLS1	FALSE	FALSE
chr11	125899783	C	T	ENST00000425380	ENSG00000198331	HYLS1	FALSE	FALSE
chr11	125899789	C	T	ENST00000425380	ENSG00000198331	HYLS1	FALSE	FALSE
chr11	125899792	G	T	ENST00000425380	ENSG00000198331	HYLS1	FALSE	FALSE
chr11	125899798	A	T	ENST00000425380	ENSG00000198331	HYLS1	FALSE	FALSE
chr11	125899801	G	T	ENST00000425380	ENSG00000198331	HYLS1	FALSE	FALSE
chr11	125899808	C	A	ENST00000425380	ENSG00000198331	HYLS1	FALSE	FALSE
chr11	125899808	C	G	ENST00000425380	ENSG00000198331	HYLS1	FALSE	FALSE
chr11	125899820	C	A	ENST00000425380	ENSG00000198331	HYLS1	FALSE	FALSE
chr11	125899820	C	G	ENST00000425380	ENSG00000198331	HYLS1	FALSE	FALSE
chr11	125899822	C	T	ENST00000425380	ENSG00000198331	HYLS1	FALSE	FALSE
chr11	125899825	A	T	ENST00000425380	ENSG00000198331	HYLS1	FALSE	FALSE
chr11	125899843	G	T	ENST00000425380	ENSG00000198331	HYLS1	FALSE	FALSE
chr11	125899848	C	A	ENST00000425380	ENSG00000198331	HYLS1	FALSE	FALSE
chr11	125899848	C	G	ENST00000425380	ENSG00000198331	HYLS1	FALSE	FALSE
chr11	125899849	C	T	ENST00000425380	ENSG00000198331	HYLS1	FALSE	FALSE
chr11	125899852	G	T	ENST00000425380	ENSG00000198331	HYLS1	FALSE	FALSE
chr11	125899861	C	T	ENST00000425380	ENSG00000198331	HYLS1	FALSE	FALSE
chr11	125899867	C	T	ENST00000425380	ENSG00000198331	HYLS1	FALSE	FALSE
chr11	125899878	C	A	ENST00000425380	ENSG00000198331	HYLS1	FALSE	FALSE
chr11	125899885	C	T	ENST00000425380	ENSG00000198331	HYLS1	FALSE	FALSE
chr11	125899888	A	T	ENST00000425380	ENSG00000198331	HYLS1	FALSE	FALSE
chr11	125899891	G	T	ENST00000425380	ENSG00000198331	HYLS1	FALSE	FALSE
chr11	125899894	G	T	ENST00000425380	ENSG00000198331	HYLS1	FALSE	FALSE
chr11	125899914	C	A	ENST00000425380	ENSG00000198331	HYLS1	FALSE	FALSE
chr11	125899914	C	G	ENST00000425380	ENSG00000198331	HYLS1	FALSE	FALSE
chr11	125899915	G	T	ENST00000425380	ENSG00000198331	HYLS1	FALSE	FALSE
chr11	125899918	C	T	ENST00000425380	ENSG00000198331	HYLS1	FALSE	FALSE
chr11	125899939	A	T	ENST00000425380	ENSG00000198331	HYLS1	FALSE	FALSE
chr11	125899945	A	T	ENST00000425380	ENSG00000198331	HYLS1	FALSE	FALSE
chr11	125899963	A	T	ENST00000425380	ENSG00000198331	HYLS1	FALSE	FALSE
chr11	125899972	C	T	ENST00000425380	ENSG00000198331	HYLS1	FALSE	FALSE
chr11	125899976	T	A	ENST00000425380	ENSG00000198331	HYLS1	FALSE	FALSE
chr11	125899976	T	G	ENST00000425380	ENSG00000198331	HYLS1	FALSE	FALSE
chr11	125899981	C	T	ENST00000425380	ENSG00000198331	HYLS1	FALSE	FALSE
chr11	125899993	A	T	ENST00000425380	ENSG00000198331	HYLS1	FALSE	FALSE
chr11	125900016	T	A	ENST00000425380	ENSG00000198331	HYLS1	FALSE	FALSE
chr11	125900016	T	G	ENST00000425380	ENSG00000198331	HYLS1	FALSE	FALSE
chr11	125900020	G	T	ENST00000425380	ENSG00000198331	HYLS1	FALSE	FALSE
chr11	125900025	C	A	ENST00000425380	ENSG00000198331	HYLS1	FALSE	FALSE
chr11	125900025	C	G	ENST00000425380	ENSG00000198331	HYLS1	FALSE	FALSE
chr11	125900026	A	T	ENST00000425380	ENSG00000198331	HYLS1	FALSE	FALSE
chr11	125900036	G	A	ENST00000425380	ENSG00000198331	HYLS1	FALSE	FALSE
chr11	125900037	G	A	ENST00000425380	ENSG00000198331	HYLS1	FALSE	FALSE
chr11	125900042	C	A	ENST00000425380	ENSG00000198331	HYLS1	FALSE	FALSE
chr11	125900042	C	G	ENST00000425380	ENSG00000198331	HYLS1	FALSE	FALSE
chr11	125900051	T	A	ENST00000425380	ENSG00000198331	HYLS1	FALSE	FALSE
chr11	125900051	T	G	ENST00000425380	ENSG00000198331	HYLS1	FALSE	FALSE
chr11	125900059	G	T	ENST00000425380	ENSG00000198331	HYLS1	FALSE	FALSE
chr11	125900068	A	T	ENST00000425380	ENSG00000198331	HYLS1	FALSE	FALSE
chr11	125900071	A	T	ENST00000425380	ENSG00000198331	HYLS1	FALSE	FALSE
chr11	125900074	G	T	ENST00000425380	ENSG00000198331	HYLS1	FALSE	FALSE
chr11	125900078	T	A	ENST00000425380	ENSG00000198331	HYLS1	FALSE	FALSE
chr11	125900078	T	G	ENST00000425380	ENSG00000198331	HYLS1	FALSE	FALSE
chr11	125900084	G	A	ENST00000425380	ENSG00000198331	HYLS1	FALSE	FALSE
chr11	125900085	G	A	ENST00000425380	ENSG00000198331	HYLS1	FALSE	FALSE
chr11	125900092	C	T	ENST00000425380	ENSG00000198331	HYLS1	FALSE	FALSE
chr11	125900095	G	T	ENST00000425380	ENSG00000198331	HYLS1	FALSE	FALSE
chr11	125900098	C	T	ENST00000425380	ENSG00000198331	HYLS1	FALSE	FALSE
chr11	125900109	T	A	ENST00000425380	ENSG00000198331	HYLS1	FALSE	FALSE
chr11	125900110	C	T	ENST00000425380	ENSG00000198331	HYLS1	FALSE	FALSE
chr11	125900116	G	T	ENST00000425380	ENSG00000198331	HYLS1	FALSE	FALSE
chr11	125900122	C	T	ENST00000425380	ENSG00000198331	HYLS1	FALSE	FALSE
chr11	125900128	A	T	ENST00000425380	ENSG00000198331	HYLS1	FALSE	FALSE
chr11	125900134	C	T	ENST00000425380	ENSG00000198331	HYLS1	FALSE	FALSE
chr11	125900145	T	A	ENST00000425380	ENSG00000198331	HYLS1	FALSE	FALSE
chr11	125900145	T	G	ENST00000425380	ENSG00000198331	HYLS1	FALSE	FALSE
chr11	125900160	T	A	ENST00000425380	ENSG00000198331	HYLS1	FALSE	FALSE
chr11	125900160	T	G	ENST00000425380	ENSG00000198331	HYLS1	FALSE	FALSE
chr11	125900173	G	T	ENST00000425380	ENSG00000198331	HYLS1	FALSE	FALSE
chr11	125900176	A	T	ENST00000425380	ENSG00000198331	HYLS1	FALSE	FALSE
chr11	125900179	A	T	ENST00000425380	ENSG00000198331	HYLS1	FALSE	FALSE
chr11	125900198	G	A	ENST00000425380	ENSG00000198331	HYLS1	FALSE	FALSE
chr11	125900199	G	A	ENST00000425380	ENSG00000198331	HYLS1	FALSE	FALSE
chr11	125900211	T	A	ENST00000425380	ENSG00000198331	HYLS1	FALSE	FALSE
chr11	125900239	A	T	ENST00000425380	ENSG00000198331	HYLS1	FALSE	FALSE
chr11	125903168	A	C	ENST00000227474	ENSG00000110060	PUS3	TRUE	FALSE
chr11	125903168	A	G	ENST00000227474	ENSG00000110060	PUS3	TRUE	FALSE
chr11	125903168	A	T	ENST00000227474	ENSG00000110060	PUS3	TRUE	FALSE
chr11	125903169	C	A	ENST00000227474	ENSG00000110060	PUS3	TRUE	FALSE
chr11	125903169	C	G	ENST00000227474	ENSG00000110060	PUS3	TRUE	FALSE
chr11	125903169	C	T	ENST00000227474	ENSG00000110060	PUS3	TRUE	FALSE
chr11	125904525	C	A	ENST00000263576	ENSG00000109832	DDX25	FALSE	FALSE
chr11	125904528	T	A	ENST00000263576	ENSG00000109832	DDX25	FALSE	FALSE
chr11	125904528	T	G	ENST00000263576	ENSG00000109832	DDX25	FALSE	FALSE
chr11	125904534	G	A	ENST00000263576	ENSG00000109832	DDX25	FALSE	FALSE
chr11	125904535	G	A	ENST00000263576	ENSG00000109832	DDX25	FALSE	FALSE
chr11	125904536	G	T	ENST00000263576	ENSG00000109832	DDX25	FALSE	FALSE
chr11	125904557	G	T	ENST00000263576	ENSG00000109832	DDX25	FALSE	FALSE
chr11	125904563	G	T	ENST00000263576	ENSG00000109832	DDX25	FALSE	FALSE
chr11	125904581	G	A	ENST00000263576	ENSG00000109832	DDX25	FALSE	FALSE
chr11	125904581	G	C	ENST00000263576	ENSG00000109832	DDX25	FALSE	FALSE
chr11	125904581	G	T	ENST00000263576	ENSG00000109832	DDX25	FALSE	FALSE
chr11	125904582	T	A	ENST00000263576	ENSG00000109832	DDX25	FALSE	FALSE
chr11	125904582	T	C	ENST00000263576	ENSG00000109832	DDX25	FALSE	FALSE
chr11	125904582	T	G	ENST00000263576	ENSG00000109832	DDX25	FALSE	FALSE
chr11	125905210	A	C	ENST00000263576	ENSG00000109832	DDX25	TRUE	FALSE
chr11	125905210	A	G	ENST00000263576	ENSG00000109832	DDX25	TRUE	FALSE
chr11	125905210	A	T	ENST00000263576	ENSG00000109832	DDX25	TRUE	FALSE
chr11	125905211	G	A	ENST00000263576	ENSG00000109832	DDX25	TRUE	FALSE
chr11	125905211	G	C	ENST00000263576	ENSG00000109832	DDX25	TRUE	FALSE
chr11	125905211	G	T	ENST00000263576	ENSG00000109832	DDX25	TRUE	FALSE
chr11	125905216	C	A	ENST00000263576	ENSG00000109832	DDX25	TRUE	FALSE
chr11	125905216	C	G	ENST00000263576	ENSG00000109832	DDX25	TRUE	FALSE
chr11	125905227	C	T	ENST00000263576	ENSG00000109832	DDX25	TRUE	TRUE
chr11	125905236	A	T	ENST00000263576	ENSG00000109832	DDX25	TRUE	TRUE
chr11	125905246	G	A	ENST00000263576	ENSG00000109832	DDX25	TRUE	TRUE
chr11	125905247	G	A	ENST00000263576	ENSG00000109832	DDX25	TRUE	TRUE
chr11	125905254	A	T	ENST00000263576	ENSG00000109832	DDX25	TRUE	TRUE
chr11	125905269	C	T	ENST00000263576	ENSG00000109832	DDX25	TRUE	TRUE
chr11	125905279	G	A	ENST00000263576	ENSG00000109832	DDX25	TRUE	FALSE
chr11	125905279	G	C	ENST00000263576	ENSG00000109832	DDX25	TRUE	FALSE
chr11	125905279	G	T	ENST00000263576	ENSG00000109832	DDX25	TRUE	FALSE
chr11	125905280	T	A	ENST00000263576	ENSG00000109832	DDX25	TRUE	FALSE
chr11	125905280	T	C	ENST00000263576	ENSG00000109832	DDX25	TRUE	FALSE
chr11	125905280	T	G	ENST00000263576	ENSG00000109832	DDX25	TRUE	FALSE
chr11	125905551	A	C	ENST00000263576	ENSG00000109832	DDX25	TRUE	FALSE
chr11	125905551	A	G	ENST00000263576	ENSG00000109832	DDX25	TRUE	FALSE
chr11	125905551	A	T	ENST00000263576	ENSG00000109832	DDX25	TRUE	FALSE
chr11	125905552	G	A	ENST00000263576	ENSG00000109832	DDX25	TRUE	FALSE
chr11	125905552	G	C	ENST00000263576	ENSG00000109832	DDX25	TRUE	FALSE
chr11	125905552	G	T	ENST00000263576	ENSG00000109832	DDX25	TRUE	FALSE
chr11	125905576	G	T	ENST00000263576	ENSG00000109832	DDX25	TRUE	TRUE
chr11	125905585	G	T	ENST00000263576	ENSG00000109832	DDX25	TRUE	TRUE
chr11	125905588	G	T	ENST00000263576	ENSG00000109832	DDX25	TRUE	TRUE
chr11	125905598	G	A	ENST00000263576	ENSG00000109832	DDX25	TRUE	FALSE
chr11	125905598	G	C	ENST00000263576	ENSG00000109832	DDX25	TRUE	FALSE
chr11	125905598	G	T	ENST00000263576	ENSG00000109832	DDX25	TRUE	FALSE
chr11	125905599	T	A	ENST00000263576	ENSG00000109832	DDX25	TRUE	FALSE
chr11	125905599	T	C	ENST00000263576	ENSG00000109832	DDX25	TRUE	FALSE
chr11	125905599	T	G	ENST00000263576	ENSG00000109832	DDX25	TRUE	FALSE
chr11	125906072	A	C	ENST00000263576	ENSG00000109832	DDX25	TRUE	FALSE
chr11	125906072	A	G	ENST00000263576	ENSG00000109832	DDX25	TRUE	FALSE
chr11	125906072	A	T	ENST00000263576	ENSG00000109832	DDX25	TRUE	FALSE
chr11	125906073	G	A	ENST00000263576	ENSG00000109832	DDX25	TRUE	FALSE
chr11	125906073	G	C	ENST00000263576	ENSG00000109832	DDX25	TRUE	FALSE
chr11	125906073	G	T	ENST00000263576	ENSG00000109832	DDX25	TRUE	FALSE
chr11	125906080	T	A	ENST00000263576	ENSG00000109832	DDX25	TRUE	TRUE
chr11	125906092	C	A	ENST00000263576	ENSG00000109832	DDX25	TRUE	TRUE
chr11	125906092	C	G	ENST00000263576	ENSG00000109832	DDX25	TRUE	TRUE
chr11	125906098	T	A	ENST00000263576	ENSG00000109832	DDX25	TRUE	TRUE
chr11	125906098	T	G	ENST00000263576	ENSG00000109832	DDX25	TRUE	TRUE
chr11	125906103	A	T	ENST00000263576	ENSG00000109832	DDX25	TRUE	TRUE
chr11	125906107	T	A	ENST00000263576	ENSG00000109832	DDX25	TRUE	TRUE
chr11	125906107	T	G	ENST00000263576	ENSG00000109832	DDX25	TRUE	TRUE
chr11	125906115	C	T	ENST00000263576	ENSG00000109832	DDX25	TRUE	TRUE
chr11	125906122	T	A	ENST00000263576	ENSG00000109832	DDX25	TRUE	TRUE
chr11	125906122	T	G	ENST00000263576	ENSG00000109832	DDX25	TRUE	TRUE
chr11	125906127	G	T	ENST00000263576	ENSG00000109832	DDX25	TRUE	TRUE
chr11	125906145	G	T	ENST00000263576	ENSG00000109832	DDX25	TRUE	TRUE
chr11	125906152	T	A	ENST00000263576	ENSG00000109832	DDX25	TRUE	TRUE
chr11	125906152	T	G	ENST00000263576	ENSG00000109832	DDX25	TRUE	TRUE
chr11	125906154	C	T	ENST00000263576	ENSG00000109832	DDX25	TRUE	TRUE
chr11	125906157	A	T	ENST00000263576	ENSG00000109832	DDX25	TRUE	TRUE
chr11	125906180	C	A	ENST00000263576	ENSG00000109832	DDX25	TRUE	TRUE
chr11	125906180	C	G	ENST00000263576	ENSG00000109832	DDX25	TRUE	TRUE
chr11	125906182	C	A	ENST00000263576	ENSG00000109832	DDX25	TRUE	TRUE
chr11	125906182	C	G	ENST00000263576	ENSG00000109832	DDX25	TRUE	TRUE
chr11	125906187	A	T	ENST00000263576	ENSG00000109832	DDX25	TRUE	TRUE
chr11	125906196	G	T	ENST00000263576	ENSG00000109832	DDX25	TRUE	TRUE
chr11	125906199	G	T	ENST00000263576	ENSG00000109832	DDX25	TRUE	TRUE
chr11	125906210	G	A	ENST00000263576	ENSG00000109832	DDX25	TRUE	FALSE
chr11	125906210	G	C	ENST00000263576	ENSG00000109832	DDX25	TRUE	FALSE
chr11	125906210	G	T	ENST00000263576	ENSG00000109832	DDX25	TRUE	FALSE
chr11	125906211	T	A	ENST00000263576	ENSG00000109832	DDX25	TRUE	TRUE
chr11	125906211	T	C	ENST00000263576	ENSG00000109832	DDX25	TRUE	FALSE
chr11	125906211	T	G	ENST00000263576	ENSG00000109832	DDX25	TRUE	FALSE
chr11	125908194	A	C	ENST00000263576	ENSG00000109832	DDX25	TRUE	FALSE
chr11	125908194	A	G	ENST00000263576	ENSG00000109832	DDX25	TRUE	FALSE
chr11	125908194	A	T	ENST00000263576	ENSG00000109832	DDX25	TRUE	FALSE
chr11	125908195	G	A	ENST00000263576	ENSG00000109832	DDX25	TRUE	FALSE
chr11	125908195	G	C	ENST00000263576	ENSG00000109832	DDX25	TRUE	FALSE
chr11	125908195	G	T	ENST00000263576	ENSG00000109832	DDX25	TRUE	FALSE
chr11	125908197	A	T	ENST00000263576	ENSG00000109832	DDX25	TRUE	TRUE
chr11	125908200	G	T	ENST00000263576	ENSG00000109832	DDX25	TRUE	TRUE
chr11	125908203	G	T	ENST00000263576	ENSG00000109832	DDX25	TRUE	TRUE
chr11	125908207	T	A	ENST00000263576	ENSG00000109832	DDX25	TRUE	TRUE
chr11	125908207	T	G	ENST00000263576	ENSG00000109832	DDX25	TRUE	TRUE
chr11	125908212	A	T	ENST00000263576	ENSG00000109832	DDX25	TRUE	TRUE
chr11	125908215	G	T	ENST00000263576	ENSG00000109832	DDX25	TRUE	TRUE
chr11	125908223	T	A	ENST00000263576	ENSG00000109832	DDX25	TRUE	TRUE
chr11	125908223	T	G	ENST00000263576	ENSG00000109832	DDX25	TRUE	TRUE
chr11	125908230	G	T	ENST00000263576	ENSG00000109832	DDX25	TRUE	TRUE
chr11	125908248	A	T	ENST00000263576	ENSG00000109832	DDX25	TRUE	TRUE
chr11	125908254	C	T	ENST00000263576	ENSG00000109832	DDX25	TRUE	TRUE
chr11	125908257	G	T	ENST00000263576	ENSG00000109832	DDX25	TRUE	TRUE
chr11	125908289	G	A	ENST00000263576	ENSG00000109832	DDX25	TRUE	FALSE
chr11	125908289	G	C	ENST00000263576	ENSG00000109832	DDX25	TRUE	FALSE
chr11	125908289	G	T	ENST00000263576	ENSG00000109832	DDX25	TRUE	FALSE
chr11	125908290	T	A	ENST00000263576	ENSG00000109832	DDX25	TRUE	FALSE
chr11	125908290	T	C	ENST00000263576	ENSG00000109832	DDX25	TRUE	FALSE
chr11	125908290	T	G	ENST00000263576	ENSG00000109832	DDX25	TRUE	FALSE
chr11	125908399	A	C	ENST00000263576	ENSG00000109832	DDX25	TRUE	FALSE
chr11	125908399	A	G	ENST00000263576	ENSG00000109832	DDX25	TRUE	FALSE
chr11	125908399	A	T	ENST00000263576	ENSG00000109832	DDX25	TRUE	FALSE
chr11	125908400	G	A	ENST00000263576	ENSG00000109832	DDX25	TRUE	FALSE
chr11	125908400	G	C	ENST00000263576	ENSG00000109832	DDX25	TRUE	FALSE
chr11	125908400	G	T	ENST00000263576	ENSG00000109832	DDX25	TRUE	FALSE
chr11	125908405	C	T	ENST00000263576	ENSG00000109832	DDX25	TRUE	TRUE
chr11	125908420	C	T	ENST00000263576	ENSG00000109832	DDX25	TRUE	TRUE
chr11	125908426	C	T	ENST00000263576	ENSG00000109832	DDX25	TRUE	TRUE
chr11	125908432	G	T	ENST00000263576	ENSG00000109832	DDX25	TRUE	TRUE
chr11	125908438	G	T	ENST00000263576	ENSG00000109832	DDX25	TRUE	TRUE
chr11	125908441	A	T	ENST00000263576	ENSG00000109832	DDX25	TRUE	TRUE
chr11	125908460	T	A	ENST00000263576	ENSG00000109832	DDX25	TRUE	TRUE
chr11	125908469	T	A	ENST00000263576	ENSG00000109832	DDX25	TRUE	TRUE
chr11	125908469	T	G	ENST00000263576	ENSG00000109832	DDX25	TRUE	TRUE
chr11	125908474	A	T	ENST00000263576	ENSG00000109832	DDX25	TRUE	TRUE
chr11	125908487	T	A	ENST00000263576	ENSG00000109832	DDX25	TRUE	TRUE
chr11	125908489	G	T	ENST00000263576	ENSG00000109832	DDX25	TRUE	TRUE
chr11	125908493	T	A	ENST00000263576	ENSG00000109832	DDX25	TRUE	TRUE
chr11	125908501	C	T	ENST00000263576	ENSG00000109832	DDX25	TRUE	TRUE
chr11	125908504	G	A	ENST00000263576	ENSG00000109832	DDX25	TRUE	FALSE
chr11	125908504	G	C	ENST00000263576	ENSG00000109832	DDX25	TRUE	FALSE
chr11	125908504	G	T	ENST00000263576	ENSG00000109832	DDX25	TRUE	FALSE
chr11	125908505	T	A	ENST00000263576	ENSG00000109832	DDX25	TRUE	FALSE
chr11	125908505	T	C	ENST00000263576	ENSG00000109832	DDX25	TRUE	FALSE
chr11	125908505	T	G	ENST00000263576	ENSG00000109832	DDX25	TRUE	FALSE
chr11	125910362	A	C	ENST00000263576	ENSG00000109832	DDX25	TRUE	FALSE
chr11	125910362	A	G	ENST00000263576	ENSG00000109832	DDX25	TRUE	FALSE
chr11	125910362	A	T	ENST00000263576	ENSG00000109832	DDX25	TRUE	FALSE
chr11	125910363	G	A	ENST00000263576	ENSG00000109832	DDX25	TRUE	FALSE
chr11	125910363	G	C	ENST00000263576	ENSG00000109832	DDX25	TRUE	FALSE
chr11	125910363	G	T	ENST00000263576	ENSG00000109832	DDX25	TRUE	FALSE
chr11	125910366	C	A	ENST00000263576	ENSG00000109832	DDX25	TRUE	TRUE
chr11	125910372	C	A	ENST00000263576	ENSG00000109832	DDX25	TRUE	TRUE
chr11	125910387	T	A	ENST00000263576	ENSG00000109832	DDX25	TRUE	TRUE
chr11	125910387	T	G	ENST00000263576	ENSG00000109832	DDX25	TRUE	TRUE
chr11	125910388	G	T	ENST00000263576	ENSG00000109832	DDX25	TRUE	TRUE
chr11	125910392	T	A	ENST00000263576	ENSG00000109832	DDX25	TRUE	TRUE
chr11	125910400	C	T	ENST00000263576	ENSG00000109832	DDX25	TRUE	TRUE
chr11	125910418	G	T	ENST00000263576	ENSG00000109832	DDX25	TRUE	TRUE
chr11	125910421	C	T	ENST00000263576	ENSG00000109832	DDX25	TRUE	TRUE
chr11	125910427	G	T	ENST00000263576	ENSG00000109832	DDX25	TRUE	TRUE
chr11	125910430	A	T	ENST00000263576	ENSG00000109832	DDX25	TRUE	TRUE
chr11	125910438	T	A	ENST00000263576	ENSG00000109832	DDX25	TRUE	TRUE
chr11	125910448	C	T	ENST00000263576	ENSG00000109832	DDX25	TRUE	TRUE
chr11	125910459	T	A	ENST00000263576	ENSG00000109832	DDX25	TRUE	TRUE
chr11	125910459	T	G	ENST00000263576	ENSG00000109832	DDX25	TRUE	TRUE
chr11	125910466	C	T	ENST00000263576	ENSG00000109832	DDX25	TRUE	TRUE
chr11	125910475	C	T	ENST00000263576	ENSG00000109832	DDX25	TRUE	TRUE
chr11	125910479	G	A	ENST00000263576	ENSG00000109832	DDX25	TRUE	FALSE
chr11	125910479	G	C	ENST00000263576	ENSG00000109832	DDX25	TRUE	FALSE
chr11	125910479	G	T	ENST00000263576	ENSG00000109832	DDX25	TRUE	FALSE
chr11	125910480	T	A	ENST00000263576	ENSG00000109832	DDX25	TRUE	FALSE
chr11	125910480	T	C	ENST00000263576	ENSG00000109832	DDX25	TRUE	FALSE
chr11	125910480	T	G	ENST00000263576	ENSG00000109832	DDX25	TRUE	FALSE
chr11	125911309	A	C	ENST00000263576	ENSG00000109832	DDX25	TRUE	FALSE
chr11	125911309	A	G	ENST00000263576	ENSG00000109832	DDX25	FALSE	FALSE
chr11	125911309	A	T	ENST00000263576	ENSG00000109832	DDX25	TRUE	FALSE
chr11	125911310	G	A	ENST00000263576	ENSG00000109832	DDX25	FALSE	FALSE
chr11	125911310	G	C	ENST00000263576	ENSG00000109832	DDX25	FALSE	FALSE
chr11	125911310	G	T	ENST00000263576	ENSG00000109832	DDX25	TRUE	FALSE
chr11	125911316	A	T	ENST00000263576	ENSG00000109832	DDX25	TRUE	TRUE
chr11	125911334	A	T	ENST00000263576	ENSG00000109832	DDX25	TRUE	TRUE
chr11	125911337	C	T	ENST00000263576	ENSG00000109832	DDX25	TRUE	TRUE
chr11	125911374	G	A	ENST00000263576	ENSG00000109832	DDX25	TRUE	TRUE
chr11	125911375	G	A	ENST00000263576	ENSG00000109832	DDX25	TRUE	TRUE
chr11	125911378	T	A	ENST00000263576	ENSG00000109832	DDX25	TRUE	TRUE
chr11	125911382	A	T	ENST00000263576	ENSG00000109832	DDX25	TRUE	TRUE
chr11	125911388	A	T	ENST00000263576	ENSG00000109832	DDX25	TRUE	TRUE
chr11	125911392	T	A	ENST00000263576	ENSG00000109832	DDX25	TRUE	TRUE
chr11	125911401	T	A	ENST00000263576	ENSG00000109832	DDX25	TRUE	TRUE
chr11	125911406	A	T	ENST00000263576	ENSG00000109832	DDX25	TRUE	TRUE
chr11	125911430	G	T	ENST00000263576	ENSG00000109832	DDX25	TRUE	TRUE
chr11	125911454	C	T	ENST00000263576	ENSG00000109832	DDX25	TRUE	TRUE
chr11	125911457	G	T	ENST00000263576	ENSG00000109832	DDX25	TRUE	TRUE
chr11	125911464	C	A	ENST00000263576	ENSG00000109832	DDX25	TRUE	TRUE
chr11	125911464	C	G	ENST00000263576	ENSG00000109832	DDX25	TRUE	TRUE
chr11	125911484	C	T	ENST00000263576	ENSG00000109832	DDX25	TRUE	TRUE
chr11	125911487	A	T	ENST00000263576	ENSG00000109832	DDX25	TRUE	TRUE
chr11	125911489	G	A	ENST00000263576	ENSG00000109832	DDX25	TRUE	FALSE
chr11	125911489	G	C	ENST00000263576	ENSG00000109832	DDX25	TRUE	FALSE
chr11	125911489	G	T	ENST00000263576	ENSG00000109832	DDX25	TRUE	FALSE
chr11	125911490	T	A	ENST00000263576	ENSG00000109832	DDX25	TRUE	FALSE
chr11	125911490	T	C	ENST00000263576	ENSG00000109832	DDX25	TRUE	FALSE
chr11	125911490	T	G	ENST00000263576	ENSG00000109832	DDX25	TRUE	FALSE
chr11	125917012	A	C	ENST00000263576	ENSG00000109832	DDX25	TRUE	FALSE
chr11	125917012	A	G	ENST00000263576	ENSG00000109832	DDX25	TRUE	FALSE
chr11	125917012	A	T	ENST00000263576	ENSG00000109832	DDX25	TRUE	FALSE
chr11	125917013	G	A	ENST00000263576	ENSG00000109832	DDX25	TRUE	FALSE
chr11	125917013	G	C	ENST00000263576	ENSG00000109832	DDX25	TRUE	FALSE
chr11	125917013	G	T	ENST00000263576	ENSG00000109832	DDX25	TRUE	FALSE
chr11	125917027	G	T	ENST00000263576	ENSG00000109832	DDX25	TRUE	TRUE
chr11	125917032	C	A	ENST00000263576	ENSG00000109832	DDX25	TRUE	TRUE
chr11	125917033	C	T	ENST00000263576	ENSG00000109832	DDX25	TRUE	TRUE
chr11	125917049	C	A	ENST00000263576	ENSG00000109832	DDX25	TRUE	TRUE
chr11	125917049	C	G	ENST00000263576	ENSG00000109832	DDX25	TRUE	TRUE
chr11	125917060	G	T	ENST00000263576	ENSG00000109832	DDX25	TRUE	TRUE
chr11	125917073	G	A	ENST00000263576	ENSG00000109832	DDX25	TRUE	TRUE
chr11	125917074	G	A	ENST00000263576	ENSG00000109832	DDX25	TRUE	TRUE
chr11	125917084	G	T	ENST00000263576	ENSG00000109832	DDX25	TRUE	TRUE
chr11	125917087	C	T	ENST00000263576	ENSG00000109832	DDX25	TRUE	TRUE
chr11	125917114	A	T	ENST00000263576	ENSG00000109832	DDX25	TRUE	TRUE
chr11	125917118	T	A	ENST00000263576	ENSG00000109832	DDX25	TRUE	TRUE
chr11	125917118	T	G	ENST00000263576	ENSG00000109832	DDX25	TRUE	TRUE
chr11	125917123	A	T	ENST00000263576	ENSG00000109832	DDX25	TRUE	TRUE
chr11	125917126	G	T	ENST00000263576	ENSG00000109832	DDX25	TRUE	TRUE
chr11	125917129	G	T	ENST00000263576	ENSG00000109832	DDX25	TRUE	TRUE
chr11	125917153	C	T	ENST00000263576	ENSG00000109832	DDX25	TRUE	TRUE
chr11	125917158	T	A	ENST00000263576	ENSG00000109832	DDX25	TRUE	TRUE
chr11	125917158	T	G	ENST00000263576	ENSG00000109832	DDX25	TRUE	TRUE
chr11	125917161	C	A	ENST00000263576	ENSG00000109832	DDX25	TRUE	TRUE
chr11	125917161	C	G	ENST00000263576	ENSG00000109832	DDX25	TRUE	TRUE
chr11	125917170	T	A	ENST00000263576	ENSG00000109832	DDX25	TRUE	TRUE
chr11	125917171	G	T	ENST00000263576	ENSG00000109832	DDX25	TRUE	TRUE
chr11	125917180	A	T	ENST00000263576	ENSG00000109832	DDX25	TRUE	TRUE
chr11	125917186	A	T	ENST00000263576	ENSG00000109832	DDX25	TRUE	TRUE
chr11	125917191	C	A	ENST00000263576	ENSG00000109832	DDX25	TRUE	TRUE
chr11	125917191	C	G	ENST00000263576	ENSG00000109832	DDX25	TRUE	TRUE
chr11	125917192	C	T	ENST00000263576	ENSG00000109832	DDX25	TRUE	TRUE
chr11	125917203	C	A	ENST00000263576	ENSG00000109832	DDX25	TRUE	TRUE
chr11	125917212	T	A	ENST00000263576	ENSG00000109832	DDX25	TRUE	TRUE
chr11	125917212	T	G	ENST00000263576	ENSG00000109832	DDX25	TRUE	TRUE
chr11	125917231	C	T	ENST00000263576	ENSG00000109832	DDX25	TRUE	TRUE
chr11	125917248	C	A	ENST00000263576	ENSG00000109832	DDX25	TRUE	TRUE
chr11	125917249	C	T	ENST00000263576	ENSG00000109832	DDX25	TRUE	TRUE
chr11	125917252	G	A	ENST00000263576	ENSG00000109832	DDX25	TRUE	FALSE
chr11	125917252	G	C	ENST00000263576	ENSG00000109832	DDX25	TRUE	FALSE
chr11	125917252	G	T	ENST00000263576	ENSG00000109832	DDX25	TRUE	FALSE
chr11	125917253	T	A	ENST00000263576	ENSG00000109832	DDX25	TRUE	FALSE
chr11	125917253	T	C	ENST00000263576	ENSG00000109832	DDX25	TRUE	FALSE
chr11	125917253	T	G	ENST00000263576	ENSG00000109832	DDX25	TRUE	FALSE
chr11	125918626	A	C	ENST00000263576	ENSG00000109832	DDX25	FALSE	FALSE
chr11	125918626	A	G	ENST00000263576	ENSG00000109832	DDX25	FALSE	FALSE
chr11	125918626	A	T	ENST00000263576	ENSG00000109832	DDX25	FALSE	FALSE
chr11	125918627	G	A	ENST00000263576	ENSG00000109832	DDX25	FALSE	FALSE
chr11	125918627	G	C	ENST00000263576	ENSG00000109832	DDX25	FALSE	FALSE
chr11	125918627	G	T	ENST00000263576	ENSG00000109832	DDX25	FALSE	FALSE
chr11	125918634	C	T	ENST00000263576	ENSG00000109832	DDX25	TRUE	TRUE
chr11	125918643	A	T	ENST00000263576	ENSG00000109832	DDX25	TRUE	TRUE
chr11	125918647	G	A	ENST00000263576	ENSG00000109832	DDX25	TRUE	TRUE
chr11	125918648	G	A	ENST00000263576	ENSG00000109832	DDX25	TRUE	TRUE
chr11	125918650	T	A	ENST00000263576	ENSG00000109832	DDX25	TRUE	TRUE
chr11	125918658	G	T	ENST00000263576	ENSG00000109832	DDX25	TRUE	TRUE
chr11	125918667	C	T	ENST00000263576	ENSG00000109832	DDX25	TRUE	TRUE
chr11	125918679	C	T	ENST00000263576	ENSG00000109832	DDX25	TRUE	TRUE
chr11	125918689	T	A	ENST00000263576	ENSG00000109832	DDX25	TRUE	TRUE
chr11	125918692	T	A	ENST00000263576	ENSG00000109832	DDX25	TRUE	TRUE
chr11	125918692	T	G	ENST00000263576	ENSG00000109832	DDX25	TRUE	TRUE
chr11	125918700	G	T	ENST00000263576	ENSG00000109832	DDX25	TRUE	TRUE
chr11	125918712	G	T	ENST00000263576	ENSG00000109832	DDX25	TRUE	TRUE
chr11	125918715	C	T	ENST00000263576	ENSG00000109832	DDX25	TRUE	TRUE
chr11	125918718	C	T	ENST00000263576	ENSG00000109832	DDX25	TRUE	TRUE
chr11	125918733	C	T	ENST00000263576	ENSG00000109832	DDX25	TRUE	TRUE
chr11	125918751	A	T	ENST00000263576	ENSG00000109832	DDX25	TRUE	TRUE
chr11	125918754	G	T	ENST00000263576	ENSG00000109832	DDX25	TRUE	TRUE
chr11	125918757	A	T	ENST00000263576	ENSG00000109832	DDX25	TRUE	TRUE
chr11	125918783	T	A	ENST00000263576	ENSG00000109832	DDX25	TRUE	TRUE
chr11	125918787	C	T	ENST00000263576	ENSG00000109832	DDX25	TRUE	TRUE
chr11	125918791	G	A	ENST00000263576	ENSG00000109832	DDX25	FALSE	FALSE
chr11	125918791	G	C	ENST00000263576	ENSG00000109832	DDX25	FALSE	FALSE
chr11	125918791	G	T	ENST00000263576	ENSG00000109832	DDX25	FALSE	FALSE
chr11	125918792	T	A	ENST00000263576	ENSG00000109832	DDX25	FALSE	FALSE
chr11	125918792	T	C	ENST00000263576	ENSG00000109832	DDX25	FALSE	FALSE
chr11	125918792	T	G	ENST00000263576	ENSG00000109832	DDX25	FALSE	FALSE
chr11	125921189	A	C	ENST00000263576	ENSG00000109832	DDX25	TRUE	FALSE
chr11	125921189	A	G	ENST00000263576	ENSG00000109832	DDX25	TRUE	FALSE
chr11	125921189	A	T	ENST00000263576	ENSG00000109832	DDX25	TRUE	FALSE
chr11	125921190	G	A	ENST00000263576	ENSG00000109832	DDX25	TRUE	FALSE
chr11	125921190	G	C	ENST00000263576	ENSG00000109832	DDX25	TRUE	FALSE
chr11	125921190	G	T	ENST00000263576	ENSG00000109832	DDX25	TRUE	FALSE
chr11	125921202	A	T	ENST00000263576	ENSG00000109832	DDX25	TRUE	TRUE
chr11	125921205	C	T	ENST00000263576	ENSG00000109832	DDX25	TRUE	TRUE
chr11	125921241	A	T	ENST00000263576	ENSG00000109832	DDX25	TRUE	TRUE
chr11	125921244	C	T	ENST00000263576	ENSG00000109832	DDX25	TRUE	TRUE
chr11	125921247	G	T	ENST00000263576	ENSG00000109832	DDX25	TRUE	TRUE
chr11	125921250	G	T	ENST00000263576	ENSG00000109832	DDX25	TRUE	TRUE
chr11	125921253	G	T	ENST00000263576	ENSG00000109832	DDX25	TRUE	TRUE
chr11	125921264	T	A	ENST00000263576	ENSG00000109832	DDX25	TRUE	TRUE
chr11	125921264	T	G	ENST00000263576	ENSG00000109832	DDX25	TRUE	TRUE
chr11	125921265	G	T	ENST00000263576	ENSG00000109832	DDX25	TRUE	TRUE
chr11	125921273	C	A	ENST00000263576	ENSG00000109832	DDX25	TRUE	TRUE
chr11	125921273	C	G	ENST00000263576	ENSG00000109832	DDX25	TRUE	TRUE
chr11	125921307	A	T	ENST00000263576	ENSG00000109832	DDX25	TRUE	TRUE
chr11	125921310	A	T	ENST00000263576	ENSG00000109832	DDX25	TRUE	TRUE
chr11	125921334	G	T	ENST00000263576	ENSG00000109832	DDX25	FALSE	FALSE
chr11	125921343	G	T	ENST00000263576	ENSG00000109832	DDX25	FALSE	FALSE
chr11	125921353	C	A	ENST00000263576	ENSG00000109832	DDX25	FALSE	FALSE
chr11	125921361	A	T	ENST00000263576	ENSG00000109832	DDX25	FALSE	FALSE
chr11	125921367	C	T	ENST00000263576	ENSG00000109832	DDX25	FALSE	FALSE
chr11	125921380	G	A	ENST00000263576	ENSG00000109832	DDX25	TRUE	FALSE
chr11	125921380	G	C	ENST00000263576	ENSG00000109832	DDX25	TRUE	FALSE
chr11	125921380	G	T	ENST00000263576	ENSG00000109832	DDX25	TRUE	FALSE
chr11	125921381	T	A	ENST00000263576	ENSG00000109832	DDX25	TRUE	FALSE
chr11	125921381	T	C	ENST00000263576	ENSG00000109832	DDX25	TRUE	FALSE
chr11	125921381	T	G	ENST00000263576	ENSG00000109832	DDX25	TRUE	FALSE
chr11	125922818	A	C	ENST00000263576	ENSG00000109832	DDX25	TRUE	FALSE
chr11	125922818	A	G	ENST00000263576	ENSG00000109832	DDX25	TRUE	FALSE
chr11	125922818	A	T	ENST00000263576	ENSG00000109832	DDX25	TRUE	FALSE
chr11	125922819	G	A	ENST00000263576	ENSG00000109832	DDX25	TRUE	FALSE
chr11	125922819	G	C	ENST00000263576	ENSG00000109832	DDX25	TRUE	FALSE
chr11	125922819	G	T	ENST00000263576	ENSG00000109832	DDX25	TRUE	FALSE
chr11	125922831	A	T	ENST00000263576	ENSG00000109832	DDX25	FALSE	FALSE
chr11	125922834	C	T	ENST00000263576	ENSG00000109832	DDX25	FALSE	FALSE
chr11	125922846	G	T	ENST00000263576	ENSG00000109832	DDX25	FALSE	FALSE
chr11	125922858	G	T	ENST00000263576	ENSG00000109832	DDX25	FALSE	FALSE
chr11	125922864	G	T	ENST00000263576	ENSG00000109832	DDX25	FALSE	FALSE
chr11	125922867	A	T	ENST00000263576	ENSG00000109832	DDX25	FALSE	FALSE
chr11	125922878	T	A	ENST00000263576	ENSG00000109832	DDX25	FALSE	FALSE
chr11	125922878	T	G	ENST00000263576	ENSG00000109832	DDX25	FALSE	FALSE
chr11	125946065	C	T	ENST00000686984	ENSG00000283703	VSIG10L2	FALSE	FALSE
chr11	125946074	C	T	ENST00000686984	ENSG00000283703	VSIG10L2	FALSE	FALSE
chr11	125946115	C	A	ENST00000686984	ENSG00000283703	VSIG10L2		FALSE
chr11	125946135	C	A	ENST00000686984	ENSG00000283703	VSIG10L2
chr11	125946135	C	G	ENST00000686984	ENSG00000283703	VSIG10L2
chr11	125946138	G	A	ENST00000686984	ENSG00000283703	VSIG10L2	FALSE	FALSE
chr11	125946138	G	C	ENST00000686984	ENSG00000283703	VSIG10L2	FALSE	FALSE
chr11	125946138	G	T	ENST00000686984	ENSG00000283703	VSIG10L2	FALSE	FALSE
chr11	125946139	T	A	ENST00000686984	ENSG00000283703	VSIG10L2	FALSE	FALSE
chr11	125946139	T	C	ENST00000686984	ENSG00000283703	VSIG10L2	FALSE	FALSE
chr11	125946139	T	G	ENST00000686984	ENSG00000283703	VSIG10L2	FALSE	FALSE
chr11	125947684	A	C	ENST00000686984	ENSG00000283703	VSIG10L2	FALSE	FALSE
chr11	125947684	A	G	ENST00000686984	ENSG00000283703	VSIG10L2	FALSE	FALSE
chr11	125947684	A	T	ENST00000686984	ENSG00000283703	VSIG10L2	FALSE	FALSE
chr11	125947685	G	A	ENST00000686984	ENSG00000283703	VSIG10L2	FALSE	FALSE
chr11	125947685	G	C	ENST00000686984	ENSG00000283703	VSIG10L2	FALSE	FALSE
chr11	125947685	G	T	ENST00000686984	ENSG00000283703	VSIG10L2	FALSE	FALSE
chr11	125947688	C	T	ENST00000686984	ENSG00000283703	VSIG10L2
chr11	125947706	G	T	ENST00000686984	ENSG00000283703	VSIG10L2
chr11	125947718	G	T	ENST00000686984	ENSG00000283703	VSIG10L2
chr11	125947721	G	T	ENST00000686984	ENSG00000283703	VSIG10L2
chr11	125947736	C	T	ENST00000686984	ENSG00000283703	VSIG10L2
chr11	125947739	G	T	ENST00000686984	ENSG00000283703	VSIG10L2
chr11	125947745	C	T	ENST00000686984	ENSG00000283703	VSIG10L2
chr11	125947760	G	T	ENST00000686984	ENSG00000283703	VSIG10L2
chr11	125947771	T	A	ENST00000686984	ENSG00000283703	VSIG10L2
chr11	125947776	C	A	ENST00000686984	ENSG00000283703	VSIG10L2
chr11	125947776	C	G	ENST00000686984	ENSG00000283703	VSIG10L2
chr11	125947803	G	A	ENST00000686984	ENSG00000283703	VSIG10L2
chr11	125947804	G	A	ENST00000686984	ENSG00000283703	VSIG10L2
chr11	125947856	G	T	ENST00000686984	ENSG00000283703	VSIG10L2
chr11	125947868	A	T	ENST00000686984	ENSG00000283703	VSIG10L2
chr11	125947874	G	T	ENST00000686984	ENSG00000283703	VSIG10L2
chr11	125947887	C	A	ENST00000686984	ENSG00000283703	VSIG10L2
chr11	125947895	G	T	ENST00000686984	ENSG00000283703	VSIG10L2
chr11	125947934	G	T	ENST00000686984	ENSG00000283703	VSIG10L2
chr11	125947943	G	T	ENST00000686984	ENSG00000283703	VSIG10L2
chr11	125947969	C	A	ENST00000686984	ENSG00000283703	VSIG10L2
chr11	125947970	C	T	ENST00000686984	ENSG00000283703	VSIG10L2
chr11	125947994	C	T	ENST00000686984	ENSG00000283703	VSIG10L2
chr11	125948011	C	A	ENST00000686984	ENSG00000283703	VSIG10L2
chr11	125948011	C	G	ENST00000686984	ENSG00000283703	VSIG10L2
chr11	125948037	G	A	ENST00000686984	ENSG00000283703	VSIG10L2	FALSE	FALSE
chr11	125948037	G	C	ENST00000686984	ENSG00000283703	VSIG10L2	FALSE	FALSE
chr11	125948037	G	T	ENST00000686984	ENSG00000283703	VSIG10L2	FALSE	FALSE
chr11	125948038	T	A	ENST00000686984	ENSG00000283703	VSIG10L2	FALSE	FALSE
chr11	125948038	T	C	ENST00000686984	ENSG00000283703	VSIG10L2	FALSE	FALSE
chr11	125948038	T	G	ENST00000686984	ENSG00000283703	VSIG10L2	FALSE	FALSE
chr11	125948303	A	C	ENST00000686984	ENSG00000283703	VSIG10L2	FALSE	FALSE
chr11	125948303	A	G	ENST00000686984	ENSG00000283703	VSIG10L2	FALSE	FALSE
chr11	125948303	A	T	ENST00000686984	ENSG00000283703	VSIG10L2	FALSE	FALSE
chr11	125948304	G	A	ENST00000686984	ENSG00000283703	VSIG10L2	FALSE	FALSE
chr11	125948304	G	C	ENST00000686984	ENSG00000283703	VSIG10L2	FALSE	FALSE
chr11	125948304	G	T	ENST00000686984	ENSG00000283703	VSIG10L2	FALSE	FALSE
chr11	125948316	A	T	ENST00000686984	ENSG00000283703	VSIG10L2
chr11	125948322	C	T	ENST00000686984	ENSG00000283703	VSIG10L2
chr11	125948328	C	T	ENST00000686984	ENSG00000283703	VSIG10L2
chr11	125948352	G	T	ENST00000686984	ENSG00000283703	VSIG10L2
chr11	125948355	G	T	ENST00000686984	ENSG00000283703	VSIG10L2
chr11	125948378	T	A	ENST00000686984	ENSG00000283703	VSIG10L2
chr11	125948388	G	T	ENST00000686984	ENSG00000283703	VSIG10L2
chr11	125948397	G	T	ENST00000686984	ENSG00000283703	VSIG10L2
chr11	125948416	G	A	ENST00000686984	ENSG00000283703	VSIG10L2
chr11	125948417	G	A	ENST00000686984	ENSG00000283703	VSIG10L2
chr11	125948418	C	T	ENST00000686984	ENSG00000283703	VSIG10L2
chr11	125948433	C	T	ENST00000686984	ENSG00000283703	VSIG10L2
chr11	125948442	G	T	ENST00000686984	ENSG00000283703	VSIG10L2
chr11	125948445	G	T	ENST00000686984	ENSG00000283703	VSIG10L2
chr11	125948466	G	T	ENST00000686984	ENSG00000283703	VSIG10L2
chr11	125948478	C	T	ENST00000686984	ENSG00000283703	VSIG10L2
chr11	125948512	G	A	ENST00000686984	ENSG00000283703	VSIG10L2
chr11	125948513	G	A	ENST00000686984	ENSG00000283703	VSIG10L2
chr11	125948516	C	A	ENST00000686984	ENSG00000283703	VSIG10L2
chr11	125948516	C	G	ENST00000686984	ENSG00000283703	VSIG10L2
chr11	125948522	C	A	ENST00000686984	ENSG00000283703	VSIG10L2
chr11	125948581	G	A	ENST00000686984	ENSG00000283703	VSIG10L2	TRUE	FALSE
chr11	125948581	G	C	ENST00000686984	ENSG00000283703	VSIG10L2	TRUE	FALSE
chr11	125948581	G	T	ENST00000686984	ENSG00000283703	VSIG10L2	TRUE	FALSE
chr11	125948582	T	A	ENST00000686984	ENSG00000283703	VSIG10L2	TRUE	FALSE
chr11	125948582	T	C	ENST00000686984	ENSG00000283703	VSIG10L2	TRUE	FALSE
chr11	125948582	T	G	ENST00000686984	ENSG00000283703	VSIG10L2	TRUE	FALSE
chr11	125950012	A	C	ENST00000686984	ENSG00000283703	VSIG10L2	TRUE	FALSE
chr11	125950012	A	G	ENST00000686984	ENSG00000283703	VSIG10L2	TRUE	FALSE
chr11	125950012	A	T	ENST00000686984	ENSG00000283703	VSIG10L2	TRUE	FALSE
chr11	125950013	G	A	ENST00000686984	ENSG00000283703	VSIG10L2	TRUE	FALSE
chr11	125950013	G	C	ENST00000686984	ENSG00000283703	VSIG10L2	TRUE	FALSE
chr11	125950013	G	T	ENST00000686984	ENSG00000283703	VSIG10L2	TRUE	FALSE
chr11	125950015	T	A	ENST00000686984	ENSG00000283703	VSIG10L2
chr11	125950015	T	G	ENST00000686984	ENSG00000283703	VSIG10L2
chr11	125950025	A	T	ENST00000686984	ENSG00000283703	VSIG10L2
chr11	125950043	G	T	ENST00000686984	ENSG00000283703	VSIG10L2
chr11	125950052	G	T	ENST00000686984	ENSG00000283703	VSIG10L2
chr11	125950061	G	T	ENST00000686984	ENSG00000283703	VSIG10L2
chr11	125950064	G	T	ENST00000686984	ENSG00000283703	VSIG10L2
chr11	125950074	G	A	ENST00000686984	ENSG00000283703	VSIG10L2
chr11	125950075	G	A	ENST00000686984	ENSG00000283703	VSIG10L2
chr11	125950082	G	T	ENST00000686984	ENSG00000283703	VSIG10L2
chr11	125950088	G	T	ENST00000686984	ENSG00000283703	VSIG10L2
chr11	125950091	G	T	ENST00000686984	ENSG00000283703	VSIG10L2
chr11	125950108	T	A	ENST00000686984	ENSG00000283703	VSIG10L2
chr11	125950138	T	A	ENST00000686984	ENSG00000283703	VSIG10L2
chr11	125950138	T	G	ENST00000686984	ENSG00000283703	VSIG10L2
chr11	125950143	G	A	ENST00000686984	ENSG00000283703	VSIG10L2
chr11	125950144	G	A	ENST00000686984	ENSG00000283703	VSIG10L2
chr11	125950160	C	T	ENST00000686984	ENSG00000283703	VSIG10L2
chr11	125950183	T	A	ENST00000686984	ENSG00000283703	VSIG10L2
chr11	125950183	T	G	ENST00000686984	ENSG00000283703	VSIG10L2
chr11	125950193	A	T	ENST00000686984	ENSG00000283703	VSIG10L2
chr11	125950222	C	A	ENST00000686984	ENSG00000283703	VSIG10L2
chr11	125950222	C	G	ENST00000686984	ENSG00000283703	VSIG10L2
chr11	125950228	C	A	ENST00000686984	ENSG00000283703	VSIG10L2
chr11	125950246	C	A	ENST00000686984	ENSG00000283703	VSIG10L2
chr11	125950246	C	G	ENST00000686984	ENSG00000283703	VSIG10L2
chr11	125950262	C	T	ENST00000686984	ENSG00000283703	VSIG10L2
chr11	125950274	C	T	ENST00000686984	ENSG00000283703	VSIG10L2
chr11	125950288	C	A	ENST00000686984	ENSG00000283703	VSIG10L2
chr11	125950288	C	G	ENST00000686984	ENSG00000283703	VSIG10L2
chr11	125950290	G	A	ENST00000686984	ENSG00000283703	VSIG10L2	TRUE	FALSE
chr11	125950290	G	C	ENST00000686984	ENSG00000283703	VSIG10L2	TRUE	FALSE
chr11	125950290	G	T	ENST00000686984	ENSG00000283703	VSIG10L2	TRUE	FALSE
chr11	125950291	T	A	ENST00000686984	ENSG00000283703	VSIG10L2	TRUE	FALSE
chr11	125950291	T	C	ENST00000686984	ENSG00000283703	VSIG10L2	TRUE	FALSE
chr11	125950291	T	G	ENST00000686984	ENSG00000283703	VSIG10L2	TRUE	FALSE
chr11	125950908	A	C	ENST00000686984	ENSG00000283703	VSIG10L2	FALSE	FALSE
chr11	125950908	A	G	ENST00000686984	ENSG00000283703	VSIG10L2	FALSE	FALSE
chr11	125950908	A	T	ENST00000686984	ENSG00000283703	VSIG10L2	FALSE	FALSE
chr11	125950909	G	A	ENST00000686984	ENSG00000283703	VSIG10L2	FALSE	FALSE
chr11	125950909	G	C	ENST00000686984	ENSG00000283703	VSIG10L2	FALSE	FALSE
chr11	125950909	G	T	ENST00000686984	ENSG00000283703	VSIG10L2	FALSE	FALSE
chr11	125950911	T	A	ENST00000686984	ENSG00000283703	VSIG10L2
chr11	125950911	T	G	ENST00000686984	ENSG00000283703	VSIG10L2
chr11	125950918	G	T	ENST00000686984	ENSG00000283703	VSIG10L2
chr11	125950921	G	T	ENST00000686984	ENSG00000283703	VSIG10L2
chr11	125950924	C	T	ENST00000686984	ENSG00000283703	VSIG10L2
chr11	125950935	T	A	ENST00000686984	ENSG00000283703	VSIG10L2
chr11	125950954	G	T	ENST00000686984	ENSG00000283703	VSIG10L2
chr11	125950974	T	A	ENST00000686984	ENSG00000283703	VSIG10L2
chr11	125950979	G	A	ENST00000686984	ENSG00000283703	VSIG10L2
chr11	125950980	G	A	ENST00000686984	ENSG00000283703	VSIG10L2
chr11	125951002	C	T	ENST00000686984	ENSG00000283703	VSIG10L2
chr11	125951008	C	T	ENST00000686984	ENSG00000283703	VSIG10L2
chr11	125951012	G	A	ENST00000686984	ENSG00000283703	VSIG10L2
chr11	125951013	G	A	ENST00000686984	ENSG00000283703	VSIG10L2
chr11	125951014	G	T	ENST00000686984	ENSG00000283703	VSIG10L2
chr11	125951023	C	T	ENST00000686984	ENSG00000283703	VSIG10L2
chr11	125951026	G	T	ENST00000686984	ENSG00000283703	VSIG10L2
chr11	125951060	G	A	ENST00000686984	ENSG00000283703	VSIG10L2
chr11	125951061	G	A	ENST00000686984	ENSG00000283703	VSIG10L2
chr11	125951077	C	T	ENST00000686984	ENSG00000283703	VSIG10L2
chr11	125951106	C	A	ENST00000686984	ENSG00000283703	VSIG10L2
chr11	125951113	C	T	ENST00000686984	ENSG00000283703	VSIG10L2
chr11	125951145	C	A	ENST00000686984	ENSG00000283703	VSIG10L2
chr11	125951159	G	A	ENST00000686984	ENSG00000283703	VSIG10L2	FALSE	FALSE
chr11	125951159	G	C	ENST00000686984	ENSG00000283703	VSIG10L2	FALSE	FALSE
chr11	125951159	G	T	ENST00000686984	ENSG00000283703	VSIG10L2	FALSE	FALSE
chr11	125951160	T	A	ENST00000686984	ENSG00000283703	VSIG10L2	FALSE	FALSE
chr11	125951160	T	C	ENST00000686984	ENSG00000283703	VSIG10L2	FALSE	FALSE
chr11	125951160	T	G	ENST00000686984	ENSG00000283703	VSIG10L2	FALSE	FALSE
chr11	125951811	A	C	ENST00000686984	ENSG00000283703	VSIG10L2	TRUE	FALSE
chr11	125951811	A	G	ENST00000686984	ENSG00000283703	VSIG10L2	TRUE	FALSE
chr11	125951811	A	T	ENST00000686984	ENSG00000283703	VSIG10L2	TRUE	FALSE
chr11	125951812	G	A	ENST00000686984	ENSG00000283703	VSIG10L2	TRUE	FALSE
chr11	125951812	G	C	ENST00000686984	ENSG00000283703	VSIG10L2	TRUE	FALSE
chr11	125951812	G	T	ENST00000686984	ENSG00000283703	VSIG10L2	TRUE	FALSE
chr11	125951813	G	A	ENST00000686984	ENSG00000283703	VSIG10L2	TRUE	TRUE
chr11	125951814	G	A	ENST00000686984	ENSG00000283703	VSIG10L2	TRUE	TRUE
chr11	125951815	G	T	ENST00000686984	ENSG00000283703	VSIG10L2	TRUE	TRUE
chr11	125951838	C	A	ENST00000686984	ENSG00000283703	VSIG10L2	TRUE	TRUE
chr11	125951840	G	A	ENST00000686984	ENSG00000283703	VSIG10L2	TRUE	TRUE
chr11	125951841	G	A	ENST00000686984	ENSG00000283703	VSIG10L2	TRUE	TRUE
chr11	125951863	C	T	ENST00000686984	ENSG00000283703	VSIG10L2	TRUE	TRUE
chr11	125951883	C	A	ENST00000686984	ENSG00000283703	VSIG10L2	TRUE	TRUE
chr11	125951884	G	T	ENST00000686984	ENSG00000283703	VSIG10L2	TRUE	TRUE
chr11	125951888	G	A	ENST00000686984	ENSG00000283703	VSIG10L2	TRUE	TRUE
chr11	125951889	G	A	ENST00000686984	ENSG00000283703	VSIG10L2	TRUE	TRUE
chr11	125951899	G	T	ENST00000686984	ENSG00000283703	VSIG10L2	TRUE	TRUE
chr11	125951921	G	A	ENST00000686984	ENSG00000283703	VSIG10L2	TRUE	TRUE
chr11	125951922	G	A	ENST00000686984	ENSG00000283703	VSIG10L2	TRUE	TRUE
chr11	125951929	G	T	ENST00000686984	ENSG00000283703	VSIG10L2	TRUE	TRUE
chr11	125951932	C	T	ENST00000686984	ENSG00000283703	VSIG10L2	TRUE	TRUE
chr11	125951935	C	T	ENST00000686984	ENSG00000283703	VSIG10L2	TRUE	TRUE
chr11	125951938	C	T	ENST00000686984	ENSG00000283703	VSIG10L2	TRUE	TRUE
chr11	125951963	C	A	ENST00000686984	ENSG00000283703	VSIG10L2	TRUE	TRUE
chr11	125951983	C	T	ENST00000686984	ENSG00000283703	VSIG10L2	TRUE	TRUE
chr11	125951989	C	T	ENST00000686984	ENSG00000283703	VSIG10L2	TRUE	TRUE
chr11	125951992	G	T	ENST00000686984	ENSG00000283703	VSIG10L2	TRUE	TRUE
chr11	125952007	A	T	ENST00000686984	ENSG00000283703	VSIG10L2	TRUE	TRUE
chr11	125952010	G	T	ENST00000686984	ENSG00000283703	VSIG10L2	TRUE	TRUE
chr11	125952021	C	A	ENST00000686984	ENSG00000283703	VSIG10L2	TRUE	TRUE
chr11	125952060	C	A	ENST00000686984	ENSG00000283703	VSIG10L2	TRUE	TRUE
chr11	125952067	C	T	ENST00000686984	ENSG00000283703	VSIG10L2	TRUE	TRUE
chr11	125952073	G	T	ENST00000686984	ENSG00000283703	VSIG10L2	TRUE	TRUE
chr11	125952074	G	A	ENST00000686984	ENSG00000283703	VSIG10L2	TRUE	FALSE
chr11	125952074	G	C	ENST00000686984	ENSG00000283703	VSIG10L2	TRUE	FALSE
chr11	125952074	G	T	ENST00000686984	ENSG00000283703	VSIG10L2	TRUE	FALSE
chr11	125952075	T	A	ENST00000686984	ENSG00000283703	VSIG10L2	TRUE	FALSE
chr11	125952075	T	C	ENST00000686984	ENSG00000283703	VSIG10L2	FALSE	FALSE
chr11	125952075	T	G	ENST00000686984	ENSG00000283703	VSIG10L2	TRUE	FALSE
chr11	125953398	A	C	ENST00000686984	ENSG00000283703	VSIG10L2	TRUE	FALSE
chr11	125953398	A	G	ENST00000686984	ENSG00000283703	VSIG10L2	TRUE	FALSE
chr11	125953398	A	T	ENST00000686984	ENSG00000283703	VSIG10L2	TRUE	FALSE
chr11	125953399	G	A	ENST00000686984	ENSG00000283703	VSIG10L2	TRUE	FALSE
chr11	125953399	G	C	ENST00000686984	ENSG00000283703	VSIG10L2	TRUE	FALSE
chr11	125953399	G	T	ENST00000686984	ENSG00000283703	VSIG10L2	TRUE	FALSE
chr11	125953408	C	T	ENST00000686984	ENSG00000283703	VSIG10L2
chr11	125953423	G	T	ENST00000686984	ENSG00000283703	VSIG10L2
chr11	125953436	C	A	ENST00000686984	ENSG00000283703	VSIG10L2
chr11	125953436	C	G	ENST00000686984	ENSG00000283703	VSIG10L2
chr11	125953442	T	A	ENST00000686984	ENSG00000283703	VSIG10L2
chr11	125953444	G	T	ENST00000686984	ENSG00000283703	VSIG10L2
chr11	125953450	G	T	ENST00000686984	ENSG00000283703	VSIG10L2
chr11	125953453	G	T	ENST00000686984	ENSG00000283703	VSIG10L2
chr11	125953460	G	A	ENST00000686984	ENSG00000283703	VSIG10L2
chr11	125953461	G	A	ENST00000686984	ENSG00000283703	VSIG10L2
chr11	125953465	G	T	ENST00000686984	ENSG00000283703	VSIG10L2
chr11	125953470	C	A	ENST00000686984	ENSG00000283703	VSIG10L2
chr11	125953498	C	T	ENST00000686984	ENSG00000283703	VSIG10L2
chr11	125953508	G	A	ENST00000686984	ENSG00000283703	VSIG10L2
chr11	125953509	G	A	ENST00000686984	ENSG00000283703	VSIG10L2
chr11	125953519	C	T	ENST00000686984	ENSG00000283703	VSIG10L2
chr11	125953522	C	T	ENST00000686984	ENSG00000283703	VSIG10L2
chr11	125953525	C	T	ENST00000686984	ENSG00000283703	VSIG10L2
chr11	125953528	A	T	ENST00000686984	ENSG00000283703	VSIG10L2
chr11	125953547	C	A	ENST00000686984	ENSG00000283703	VSIG10L2
chr11	125953547	C	G	ENST00000686984	ENSG00000283703	VSIG10L2
chr11	125953549	G	T	ENST00000686984	ENSG00000283703	VSIG10L2
chr11	125953567	G	T	ENST00000686984	ENSG00000283703	VSIG10L2
chr11	125953576	C	T	ENST00000686984	ENSG00000283703	VSIG10L2
chr11	125953596	C	A	ENST00000686984	ENSG00000283703	VSIG10L2
chr11	125953596	C	G	ENST00000686984	ENSG00000283703	VSIG10L2
chr11	125953629	C	A	ENST00000686984	ENSG00000283703	VSIG10L2
chr11	125953629	C	G	ENST00000686984	ENSG00000283703	VSIG10L2
chr11	125953630	C	T	ENST00000686984	ENSG00000283703	VSIG10L2
chr11	125953635	C	A	ENST00000686984	ENSG00000283703	VSIG10L2
chr11	125953666	C	T	ENST00000686984	ENSG00000283703	VSIG10L2
chr11	125953681	G	T	ENST00000686984	ENSG00000283703	VSIG10L2
chr11	125953690	A	T	ENST00000686984	ENSG00000283703	VSIG10L2
chr11	125953691	G	A	ENST00000686984	ENSG00000283703	VSIG10L2	TRUE	FALSE
chr11	125953691	G	C	ENST00000686984	ENSG00000283703	VSIG10L2	TRUE	FALSE
chr11	125953691	G	T	ENST00000686984	ENSG00000283703	VSIG10L2	TRUE	FALSE
chr11	125953692	T	A	ENST00000686984	ENSG00000283703	VSIG10L2	TRUE	FALSE
chr11	125953692	T	C	ENST00000686984	ENSG00000283703	VSIG10L2	TRUE	FALSE
chr11	125953692	T	G	ENST00000686984	ENSG00000283703	VSIG10L2	TRUE	FALSE
chr11	125954085	A	C	ENST00000686984	ENSG00000283703	VSIG10L2	TRUE	FALSE
chr11	125954085	A	G	ENST00000686984	ENSG00000283703	VSIG10L2	TRUE	FALSE
chr11	125954085	A	T	ENST00000686984	ENSG00000283703	VSIG10L2	TRUE	FALSE
chr11	125954086	G	A	ENST00000686984	ENSG00000283703	VSIG10L2	TRUE	FALSE
chr11	125954086	G	C	ENST00000686984	ENSG00000283703	VSIG10L2	TRUE	FALSE
chr11	125954086	G	T	ENST00000686984	ENSG00000283703	VSIG10L2	TRUE	FALSE
chr11	125954091	T	A	ENST00000686984	ENSG00000283703	VSIG10L2
chr11	125954091	T	G	ENST00000686984	ENSG00000283703	VSIG10L2
chr11	125954130	C	A	ENST00000686984	ENSG00000283703	VSIG10L2
chr11	125954130	C	G	ENST00000686984	ENSG00000283703	VSIG10L2
chr11	125954143	A	T	ENST00000686984	ENSG00000283703	VSIG10L2
chr11	125954146	G	T	ENST00000686984	ENSG00000283703	VSIG10L2
chr11	125954152	C	T	ENST00000686984	ENSG00000283703	VSIG10L2
chr11	125954158	C	T	ENST00000686984	ENSG00000283703	VSIG10L2
chr11	125954162	G	A	ENST00000686984	ENSG00000283703	VSIG10L2
chr11	125954163	G	A	ENST00000686984	ENSG00000283703	VSIG10L2
chr11	125954171	T	A	ENST00000686984	ENSG00000283703	VSIG10L2
chr11	125954171	T	G	ENST00000686984	ENSG00000283703	VSIG10L2
chr11	125954173	G	T	ENST00000686984	ENSG00000283703	VSIG10L2
chr11	125954203	C	T	ENST00000686984	ENSG00000283703	VSIG10L2
chr11	125954209	A	T	ENST00000686984	ENSG00000283703	VSIG10L2
chr11	125954230	G	T	ENST00000686984	ENSG00000283703	VSIG10L2
chr11	125954243	G	A	ENST00000686984	ENSG00000283703	VSIG10L2
chr11	125954244	G	A	ENST00000686984	ENSG00000283703	VSIG10L2
chr11	125954245	G	T	ENST00000686984	ENSG00000283703	VSIG10L2
chr11	125954266	G	T	ENST00000686984	ENSG00000283703	VSIG10L2
chr11	125954272	G	T	ENST00000686984	ENSG00000283703	VSIG10L2
chr11	125954278	C	T	ENST00000686984	ENSG00000283703	VSIG10L2
chr11	125954281	G	T	ENST00000686984	ENSG00000283703	VSIG10L2
chr11	125954300	T	A	ENST00000686984	ENSG00000283703	VSIG10L2
chr11	125954319	T	A	ENST00000686984	ENSG00000283703	VSIG10L2
chr11	125954319	T	G	ENST00000686984	ENSG00000283703	VSIG10L2
chr11	125954356	G	T	ENST00000686984	ENSG00000283703	VSIG10L2
chr11	125954368	G	T	ENST00000686984	ENSG00000283703	VSIG10L2
chr11	125954374	A	T	ENST00000686984	ENSG00000283703	VSIG10L2
chr11	125954384	G	A	ENST00000686984	ENSG00000283703	VSIG10L2	FALSE	FALSE
chr11	125954384	G	C	ENST00000686984	ENSG00000283703	VSIG10L2	FALSE	FALSE
chr11	125954384	G	T	ENST00000686984	ENSG00000283703	VSIG10L2	FALSE	FALSE
chr11	125954385	T	A	ENST00000686984	ENSG00000283703	VSIG10L2	FALSE	FALSE
chr11	125954385	T	C	ENST00000686984	ENSG00000283703	VSIG10L2	FALSE	FALSE
chr11	125954385	T	G	ENST00000686984	ENSG00000283703	VSIG10L2	FALSE	FALSE
chr11	125955055	A	C	ENST00000686984	ENSG00000283703	VSIG10L2	FALSE	FALSE
chr11	125955055	A	G	ENST00000686984	ENSG00000283703	VSIG10L2	FALSE	FALSE
chr11	125955055	A	T	ENST00000686984	ENSG00000283703	VSIG10L2	FALSE	FALSE
chr11	125955056	G	A	ENST00000686984	ENSG00000283703	VSIG10L2	FALSE	FALSE
chr11	125955056	G	C	ENST00000686984	ENSG00000283703	VSIG10L2	FALSE	FALSE
chr11	125955056	G	T	ENST00000686984	ENSG00000283703	VSIG10L2	FALSE	FALSE
chr11	125955079	C	A	ENST00000686984	ENSG00000283703	VSIG10L2
chr11	125955079	C	G	ENST00000686984	ENSG00000283703	VSIG10L2
chr11	125955090	T	A	ENST00000686984	ENSG00000283703	VSIG10L2
chr11	125955107	G	T	ENST00000686984	ENSG00000283703	VSIG10L2
chr11	125955146	C	T	ENST00000686984	ENSG00000283703	VSIG10L2
chr11	125955151	T	A	ENST00000686984	ENSG00000283703	VSIG10L2
chr11	125955151	T	G	ENST00000686984	ENSG00000283703	VSIG10L2
chr11	125955167	G	T	ENST00000686984	ENSG00000283703	VSIG10L2
chr11	125955180	G	A	ENST00000686984	ENSG00000283703	VSIG10L2	FALSE	FALSE
chr11	125955180	G	C	ENST00000686984	ENSG00000283703	VSIG10L2	FALSE	FALSE
chr11	125955180	G	T	ENST00000686984	ENSG00000283703	VSIG10L2	FALSE	FALSE
chr11	125955181	T	A	ENST00000686984	ENSG00000283703	VSIG10L2	FALSE	FALSE
chr11	125955181	T	C	ENST00000686984	ENSG00000283703	VSIG10L2	FALSE	FALSE
chr11	125955181	T	G	ENST00000686984	ENSG00000283703	VSIG10L2	FALSE	FALSE
chr11	125955480	A	C	ENST00000686984	ENSG00000283703	VSIG10L2	FALSE	FALSE
chr11	125955480	A	G	ENST00000686984	ENSG00000283703	VSIG10L2	FALSE	FALSE
chr11	125955480	A	T	ENST00000686984	ENSG00000283703	VSIG10L2	FALSE	FALSE
chr11	125955481	G	A	ENST00000686984	ENSG00000283703	VSIG10L2	FALSE	FALSE
chr11	125955481	G	C	ENST00000686984	ENSG00000283703	VSIG10L2	FALSE	FALSE
chr11	125955481	G	T	ENST00000686984	ENSG00000283703	VSIG10L2	FALSE	FALSE
chr11	125955490	C	T	ENST00000686984	ENSG00000283703	VSIG10L2
chr11	125955494	T	A	ENST00000686984	ENSG00000283703	VSIG10L2
chr11	125955507	G	A	ENST00000686984	ENSG00000283703	VSIG10L2	FALSE	FALSE
chr11	125955507	G	C	ENST00000686984	ENSG00000283703	VSIG10L2	FALSE	FALSE
chr11	125955507	G	T	ENST00000686984	ENSG00000283703	VSIG10L2	FALSE	FALSE
chr11	125955508	T	A	ENST00000686984	ENSG00000283703	VSIG10L2	FALSE	FALSE
chr11	125955508	T	C	ENST00000686984	ENSG00000283703	VSIG10L2	FALSE	FALSE
chr11	125955508	T	G	ENST00000686984	ENSG00000283703	VSIG10L2	FALSE	FALSE
chr11	125955613	A	C	ENST00000686984	ENSG00000283703	VSIG10L2	FALSE	FALSE
chr11	125955613	A	G	ENST00000686984	ENSG00000283703	VSIG10L2	FALSE	FALSE
chr11	125955613	A	T	ENST00000686984	ENSG00000283703	VSIG10L2	FALSE	FALSE
chr11	125955614	G	A	ENST00000686984	ENSG00000283703	VSIG10L2	FALSE	FALSE
chr11	125955614	G	C	ENST00000686984	ENSG00000283703	VSIG10L2	FALSE	FALSE
chr11	125955614	G	T	ENST00000686984	ENSG00000283703	VSIG10L2	FALSE	FALSE
chr11	125955616	G	T	ENST00000686984	ENSG00000283703	VSIG10L2	TRUE	TRUE
chr11	125955619	C	T	ENST00000686984	ENSG00000283703	VSIG10L2	FALSE	FALSE
chr11	125955628	C	T	ENST00000686984	ENSG00000283703	VSIG10L2	FALSE	FALSE
chr11	125955631	C	T	ENST00000686984	ENSG00000283703	VSIG10L2	FALSE	FALSE
chr11	125955643	A	T	ENST00000686984	ENSG00000283703	VSIG10L2	FALSE	FALSE
chr11	125955646	G	T	ENST00000686984	ENSG00000283703	VSIG10L2	FALSE	FALSE
chr11	125955655	G	T	ENST00000686984	ENSG00000283703	VSIG10L2	FALSE	FALSE
chr11	125955668	G	A	ENST00000686984	ENSG00000283703	VSIG10L2	FALSE	FALSE
chr11	125955668	G	C	ENST00000686984	ENSG00000283703	VSIG10L2	FALSE	FALSE
chr11	125955668	G	T	ENST00000686984	ENSG00000283703	VSIG10L2	FALSE	FALSE
chr11	125955669	T	A	ENST00000686984	ENSG00000283703	VSIG10L2	FALSE	FALSE
chr11	125955669	T	C	ENST00000686984	ENSG00000283703	VSIG10L2	FALSE	FALSE
chr11	125955669	T	G	ENST00000686984	ENSG00000283703	VSIG10L2	FALSE	FALSE
chr11	125955815	A	C	ENST00000686984	ENSG00000283703	VSIG10L2	FALSE	FALSE
chr11	125955815	A	G	ENST00000686984	ENSG00000283703	VSIG10L2	FALSE	FALSE
chr11	125955815	A	T	ENST00000686984	ENSG00000283703	VSIG10L2	FALSE	FALSE
chr11	125955816	G	A	ENST00000686984	ENSG00000283703	VSIG10L2	FALSE	FALSE
chr11	125955816	G	C	ENST00000686984	ENSG00000283703	VSIG10L2	FALSE	FALSE
chr11	125955816	G	T	ENST00000686984	ENSG00000283703	VSIG10L2	FALSE	FALSE
chr11	125955822	G	T	ENST00000686984	ENSG00000283703	VSIG10L2
chr11	125955847	T	A	ENST00000686984	ENSG00000283703	VSIG10L2
chr11	125955858	C	T	ENST00000686984	ENSG00000283703	VSIG10L2
chr11	125955861	G	T	ENST00000686984	ENSG00000283703	VSIG10L2
chr11	125960950	C	A	ENST00000531738	ENSG00000064309	CDON	FALSE	FALSE
chr11	125960959	G	A	ENST00000531738	ENSG00000064309	CDON	FALSE	FALSE
chr11	125960962	G	A	ENST00000531738	ENSG00000064309	CDON	FALSE	FALSE
chr11	125960971	C	A	ENST00000531738	ENSG00000064309	CDON	FALSE	FALSE
chr11	125960985	A	C	ENST00000531738	ENSG00000064309	CDON	FALSE	FALSE
chr11	125960985	A	T	ENST00000531738	ENSG00000064309	CDON	FALSE	FALSE
chr11	125961005	C	T	ENST00000531738	ENSG00000064309	CDON	FALSE	FALSE
chr11	125961006	C	T	ENST00000531738	ENSG00000064309	CDON	FALSE	FALSE
chr11	125961016	T	A	ENST00000531738	ENSG00000064309	CDON	FALSE	FALSE
chr11	125961019	C	A	ENST00000531738	ENSG00000064309	CDON	FALSE	FALSE
chr11	125961023	A	T	ENST00000531738	ENSG00000064309	CDON	FALSE	FALSE
chr11	125961031	C	A	ENST00000531738	ENSG00000064309	CDON	FALSE	FALSE
chr11	125961045	A	T	ENST00000531738	ENSG00000064309	CDON	FALSE	FALSE
chr11	125961059	C	T	ENST00000531738	ENSG00000064309	CDON	FALSE	FALSE
chr11	125961060	C	T	ENST00000531738	ENSG00000064309	CDON	FALSE	FALSE
chr11	125961079	C	A	ENST00000531738	ENSG00000064309	CDON	FALSE	FALSE
chr11	125961085	C	A	ENST00000531738	ENSG00000064309	CDON	FALSE	FALSE
chr11	125961087	G	C	ENST00000531738	ENSG00000064309	CDON	FALSE	FALSE
chr11	125961087	G	T	ENST00000531738	ENSG00000064309	CDON	FALSE	FALSE
chr11	125961095	A	T	ENST00000531738	ENSG00000064309	CDON	FALSE	FALSE
chr11	125961106	C	A	ENST00000531738	ENSG00000064309	CDON	TRUE	FALSE
chr11	125961106	C	G	ENST00000531738	ENSG00000064309	CDON	TRUE	FALSE
chr11	125961106	C	T	ENST00000531738	ENSG00000064309	CDON	TRUE	FALSE
chr11	125961107	T	A	ENST00000531738	ENSG00000064309	CDON	TRUE	FALSE
chr11	125961107	T	C	ENST00000531738	ENSG00000064309	CDON	TRUE	FALSE
chr11	125961107	T	G	ENST00000531738	ENSG00000064309	CDON	TRUE	FALSE
chr11	125961722	A	C	ENST00000531738	ENSG00000064309	CDON	FALSE	FALSE
chr11	125961722	A	G	ENST00000531738	ENSG00000064309	CDON	FALSE	FALSE
chr11	125961722	A	T	ENST00000531738	ENSG00000064309	CDON	FALSE	FALSE
chr11	125961723	C	A	ENST00000531738	ENSG00000064309	CDON	FALSE	FALSE
chr11	125961723	C	G	ENST00000531738	ENSG00000064309	CDON	FALSE	FALSE
chr11	125961723	C	T	ENST00000531738	ENSG00000064309	CDON	FALSE	FALSE
chr11	125961724	C	A	ENST00000531738	ENSG00000064309	CDON	FALSE	FALSE
chr11	125961727	T	A	ENST00000531738	ENSG00000064309	CDON	FALSE	FALSE
chr11	125961736	C	A	ENST00000531738	ENSG00000064309	CDON	FALSE	FALSE
chr11	125961748	C	A	ENST00000531738	ENSG00000064309	CDON	FALSE	FALSE
chr11	125961750	G	C	ENST00000531738	ENSG00000064309	CDON	FALSE	FALSE
chr11	125961750	G	T	ENST00000531738	ENSG00000064309	CDON	FALSE	FALSE
chr11	125961784	G	A	ENST00000531738	ENSG00000064309	CDON	TRUE	TRUE
chr11	125961785	A	T	ENST00000531738	ENSG00000064309	CDON	TRUE	TRUE
chr11	125961788	G	T	ENST00000531738	ENSG00000064309	CDON	TRUE	TRUE
chr11	125961799	G	A	ENST00000531738	ENSG00000064309	CDON	TRUE	TRUE
chr11	125961814	C	A	ENST00000531738	ENSG00000064309	CDON	TRUE	TRUE
chr11	125961826	T	A	ENST00000531738	ENSG00000064309	CDON	TRUE	TRUE
chr11	125961835	C	A	ENST00000531738	ENSG00000064309	CDON	TRUE	TRUE
chr11	125961838	C	A	ENST00000531738	ENSG00000064309	CDON	TRUE	TRUE
chr11	125961843	A	T	ENST00000531738	ENSG00000064309	CDON	TRUE	TRUE
chr11	125961847	G	A	ENST00000531738	ENSG00000064309	CDON	TRUE	TRUE
chr11	125961851	A	T	ENST00000531738	ENSG00000064309	CDON	TRUE	TRUE
chr11	125961875	G	T	ENST00000531738	ENSG00000064309	CDON	TRUE	TRUE
chr11	125961889	T	A	ENST00000531738	ENSG00000064309	CDON	TRUE	TRUE
chr11	125961907	T	A	ENST00000531738	ENSG00000064309	CDON	TRUE	TRUE
chr11	125961913	C	A	ENST00000531738	ENSG00000064309	CDON	TRUE	TRUE
chr11	125961915	A	T	ENST00000531738	ENSG00000064309	CDON	TRUE	TRUE
chr11	125961925	G	A	ENST00000531738	ENSG00000064309	CDON	TRUE	TRUE
chr11	125961929	A	C	ENST00000531738	ENSG00000064309	CDON	TRUE	TRUE
chr11	125961929	A	T	ENST00000531738	ENSG00000064309	CDON	TRUE	TRUE
chr11	125961988	T	A	ENST00000531738	ENSG00000064309	CDON	TRUE	TRUE
chr11	125961995	A	T	ENST00000531738	ENSG00000064309	CDON	TRUE	TRUE
chr11	125961999	C	A	ENST00000531738	ENSG00000064309	CDON	TRUE	FALSE
chr11	125961999	C	G	ENST00000531738	ENSG00000064309	CDON	TRUE	FALSE
chr11	125961999	C	T	ENST00000531738	ENSG00000064309	CDON	TRUE	FALSE
chr11	125962000	T	A	ENST00000531738	ENSG00000064309	CDON	TRUE	FALSE
chr11	125962000	T	C	ENST00000531738	ENSG00000064309	CDON	TRUE	FALSE
chr11	125962000	T	G	ENST00000531738	ENSG00000064309	CDON	TRUE	FALSE
chr11	125978302	A	C	ENST00000531738	ENSG00000064309	CDON	TRUE	FALSE
chr11	125978302	A	G	ENST00000531738	ENSG00000064309	CDON	TRUE	FALSE
chr11	125978302	A	T	ENST00000531738	ENSG00000064309	CDON	TRUE	FALSE
chr11	125978303	C	A	ENST00000531738	ENSG00000064309	CDON	TRUE	FALSE
chr11	125978303	C	G	ENST00000531738	ENSG00000064309	CDON	TRUE	FALSE
chr11	125978303	C	T	ENST00000531738	ENSG00000064309	CDON	TRUE	FALSE
chr11	125978317	G	A	ENST00000531738	ENSG00000064309	CDON	TRUE	TRUE
chr11	125978318	A	T	ENST00000531738	ENSG00000064309	CDON	TRUE	TRUE
chr11	125978326	G	A	ENST00000531738	ENSG00000064309	CDON	TRUE	TRUE
chr11	125978327	G	T	ENST00000531738	ENSG00000064309	CDON	TRUE	TRUE
chr11	125978336	A	T	ENST00000531738	ENSG00000064309	CDON	TRUE	TRUE
chr11	125978341	C	A	ENST00000531738	ENSG00000064309	CDON	TRUE	TRUE
chr11	125978356	G	A	ENST00000531738	ENSG00000064309	CDON	TRUE	TRUE
chr11	125978369	G	C	ENST00000531738	ENSG00000064309	CDON	TRUE	TRUE
chr11	125978369	G	T	ENST00000531738	ENSG00000064309	CDON	TRUE	TRUE
chr11	125978377	C	A	ENST00000531738	ENSG00000064309	CDON	TRUE	TRUE
chr11	125978384	C	A	ENST00000531738	ENSG00000064309	CDON	TRUE	FALSE
chr11	125978384	C	G	ENST00000531738	ENSG00000064309	CDON	TRUE	FALSE
chr11	125978384	C	T	ENST00000531738	ENSG00000064309	CDON	TRUE	FALSE
chr11	125978385	T	A	ENST00000531738	ENSG00000064309	CDON	TRUE	FALSE
chr11	125978385	T	C	ENST00000531738	ENSG00000064309	CDON	TRUE	FALSE
chr11	125978385	T	G	ENST00000531738	ENSG00000064309	CDON	TRUE	FALSE
chr11	125981047	A	C	ENST00000531738	ENSG00000064309	CDON	TRUE	FALSE
chr11	125981047	A	G	ENST00000531738	ENSG00000064309	CDON	TRUE	FALSE
chr11	125981047	A	T	ENST00000531738	ENSG00000064309	CDON	TRUE	FALSE
chr11	125981048	C	A	ENST00000531738	ENSG00000064309	CDON	TRUE	FALSE
chr11	125981048	C	G	ENST00000531738	ENSG00000064309	CDON	TRUE	FALSE
chr11	125981048	C	T	ENST00000531738	ENSG00000064309	CDON	TRUE	FALSE
chr11	125981072	C	A	ENST00000531738	ENSG00000064309	CDON	TRUE	TRUE
chr11	125981115	G	C	ENST00000531738	ENSG00000064309	CDON	TRUE	TRUE
chr11	125981115	G	T	ENST00000531738	ENSG00000064309	CDON	TRUE	TRUE
chr11	125981126	C	A	ENST00000531738	ENSG00000064309	CDON	TRUE	TRUE
chr11	125981150	C	A	ENST00000531738	ENSG00000064309	CDON	TRUE	TRUE
chr11	125981171	T	A	ENST00000531738	ENSG00000064309	CDON	TRUE	TRUE
chr11	125981187	A	C	ENST00000531738	ENSG00000064309	CDON	TRUE	TRUE
chr11	125981187	A	T	ENST00000531738	ENSG00000064309	CDON	TRUE	TRUE
chr11	125981225	C	A	ENST00000531738	ENSG00000064309	CDON	TRUE	TRUE
chr11	125981237	C	A	ENST00000531738	ENSG00000064309	CDON	TRUE	TRUE
chr11	125981246	G	A	ENST00000531738	ENSG00000064309	CDON	TRUE	TRUE
chr11	125981255	C	A	ENST00000531738	ENSG00000064309	CDON	TRUE	TRUE
chr11	125981257	G	C	ENST00000531738	ENSG00000064309	CDON	TRUE	TRUE
chr11	125981257	G	T	ENST00000531738	ENSG00000064309	CDON	TRUE	TRUE
chr11	125981268	G	C	ENST00000531738	ENSG00000064309	CDON	TRUE	TRUE
chr11	125981268	G	T	ENST00000531738	ENSG00000064309	CDON	TRUE	TRUE
chr11	125981282	G	A	ENST00000531738	ENSG00000064309	CDON	TRUE	TRUE
chr11	125981296	G	C	ENST00000531738	ENSG00000064309	CDON	TRUE	TRUE
chr11	125981296	G	T	ENST00000531738	ENSG00000064309	CDON	TRUE	TRUE
chr11	125981300	C	A	ENST00000531738	ENSG00000064309	CDON	TRUE	TRUE
chr11	125981303	G	A	ENST00000531738	ENSG00000064309	CDON	TRUE	TRUE
chr11	125981304	G	C	ENST00000531738	ENSG00000064309	CDON	TRUE	TRUE
chr11	125981304	G	T	ENST00000531738	ENSG00000064309	CDON	TRUE	TRUE
chr11	125981310	A	C	ENST00000531738	ENSG00000064309	CDON	TRUE	TRUE
chr11	125981310	A	T	ENST00000531738	ENSG00000064309	CDON	TRUE	TRUE
chr11	125981315	C	A	ENST00000531738	ENSG00000064309	CDON	TRUE	TRUE
chr11	125981325	A	C	ENST00000531738	ENSG00000064309	CDON	TRUE	TRUE
chr11	125981325	A	T	ENST00000531738	ENSG00000064309	CDON	TRUE	TRUE
chr11	125981330	C	A	ENST00000531738	ENSG00000064309	CDON	TRUE	FALSE
chr11	125981330	C	G	ENST00000531738	ENSG00000064309	CDON	TRUE	FALSE
chr11	125981330	C	T	ENST00000531738	ENSG00000064309	CDON	TRUE	FALSE
chr11	125981331	T	A	ENST00000531738	ENSG00000064309	CDON	TRUE	FALSE
chr11	125981331	T	C	ENST00000531738	ENSG00000064309	CDON	TRUE	FALSE
chr11	125981331	T	G	ENST00000531738	ENSG00000064309	CDON	TRUE	FALSE
chr11	125983870	A	C	ENST00000531738	ENSG00000064309	CDON	TRUE	FALSE
chr11	125983870	A	G	ENST00000531738	ENSG00000064309	CDON	TRUE	FALSE
chr11	125983870	A	T	ENST00000531738	ENSG00000064309	CDON	TRUE	FALSE
chr11	125983871	C	A	ENST00000531738	ENSG00000064309	CDON	TRUE	FALSE
chr11	125983871	C	G	ENST00000531738	ENSG00000064309	CDON	TRUE	FALSE
chr11	125983871	C	T	ENST00000531738	ENSG00000064309	CDON	TRUE	FALSE
chr11	125983872	T	A	ENST00000531738	ENSG00000064309	CDON	TRUE	TRUE
chr11	125983875	G	A	ENST00000531738	ENSG00000064309	CDON	TRUE	TRUE
chr11	125983887	G	A	ENST00000531738	ENSG00000064309	CDON	TRUE	TRUE
chr11	125983890	G	A	ENST00000531738	ENSG00000064309	CDON	TRUE	TRUE
chr11	125983899	T	A	ENST00000531738	ENSG00000064309	CDON	TRUE	TRUE
chr11	125983900	C	T	ENST00000531738	ENSG00000064309	CDON	TRUE	TRUE
chr11	125983901	C	T	ENST00000531738	ENSG00000064309	CDON	TRUE	TRUE
chr11	125983906	G	T	ENST00000531738	ENSG00000064309	CDON	TRUE	TRUE
chr11	125983954	A	T	ENST00000531738	ENSG00000064309	CDON	TRUE	TRUE
chr11	125983969	A	C	ENST00000531738	ENSG00000064309	CDON	TRUE	TRUE
chr11	125983969	A	T	ENST00000531738	ENSG00000064309	CDON	TRUE	TRUE
chr11	125983973	A	C	ENST00000531738	ENSG00000064309	CDON	TRUE	TRUE
chr11	125983973	A	T	ENST00000531738	ENSG00000064309	CDON	TRUE	TRUE
chr11	125983989	T	A	ENST00000531738	ENSG00000064309	CDON	TRUE	TRUE
chr11	125984019	C	A	ENST00000531738	ENSG00000064309	CDON	TRUE	TRUE
chr11	125984022	C	A	ENST00000531738	ENSG00000064309	CDON	TRUE	TRUE
chr11	125984028	C	A	ENST00000531738	ENSG00000064309	CDON	TRUE	TRUE
chr11	125984030	A	T	ENST00000531738	ENSG00000064309	CDON	TRUE	TRUE
chr11	125984051	A	T	ENST00000531738	ENSG00000064309	CDON	TRUE	TRUE
chr11	125984058	T	A	ENST00000531738	ENSG00000064309	CDON	TRUE	TRUE
chr11	125984065	A	C	ENST00000531738	ENSG00000064309	CDON	TRUE	TRUE
chr11	125984065	A	T	ENST00000531738	ENSG00000064309	CDON	TRUE	TRUE
chr11	125984070	C	A	ENST00000531738	ENSG00000064309	CDON	TRUE	TRUE
chr11	125984079	C	A	ENST00000531738	ENSG00000064309	CDON	TRUE	TRUE
chr11	125984091	T	A	ENST00000531738	ENSG00000064309	CDON	TRUE	TRUE
chr11	125984094	C	A	ENST00000531738	ENSG00000064309	CDON	TRUE	FALSE
chr11	125984094	C	G	ENST00000531738	ENSG00000064309	CDON	TRUE	FALSE
chr11	125984094	C	T	ENST00000531738	ENSG00000064309	CDON	TRUE	FALSE
chr11	125984095	T	A	ENST00000531738	ENSG00000064309	CDON	TRUE	FALSE
chr11	125984095	T	C	ENST00000531738	ENSG00000064309	CDON	TRUE	FALSE
chr11	125984095	T	G	ENST00000531738	ENSG00000064309	CDON	TRUE	FALSE
chr11	125989635	A	C	ENST00000531738	ENSG00000064309	CDON	TRUE	FALSE
chr11	125989635	A	G	ENST00000531738	ENSG00000064309	CDON	FALSE	FALSE
chr11	125989635	A	T	ENST00000531738	ENSG00000064309	CDON	TRUE	FALSE
chr11	125989636	C	A	ENST00000531738	ENSG00000064309	CDON	TRUE	FALSE
chr11	125989636	C	G	ENST00000531738	ENSG00000064309	CDON	TRUE	FALSE
chr11	125989636	C	T	ENST00000531738	ENSG00000064309	CDON	TRUE	FALSE
chr11	125989640	T	A	ENST00000531738	ENSG00000064309	CDON	TRUE	TRUE
chr11	125989646	C	A	ENST00000531738	ENSG00000064309	CDON	TRUE	TRUE
chr11	125989647	G	T	ENST00000531738	ENSG00000064309	CDON	TRUE	TRUE
chr11	125989670	C	A	ENST00000531738	ENSG00000064309	CDON	TRUE	TRUE
chr11	125989676	C	A	ENST00000531738	ENSG00000064309	CDON	TRUE	TRUE
chr11	125989679	C	A	ENST00000531738	ENSG00000064309	CDON	TRUE	TRUE
chr11	125989682	C	A	ENST00000531738	ENSG00000064309	CDON	TRUE	TRUE
chr11	125989685	C	A	ENST00000531738	ENSG00000064309	CDON	TRUE	TRUE
chr11	125989692	G	T	ENST00000531738	ENSG00000064309	CDON	TRUE	TRUE
chr11	125989697	G	A	ENST00000531738	ENSG00000064309	CDON	TRUE	TRUE
chr11	125989703	T	A	ENST00000531738	ENSG00000064309	CDON	TRUE	TRUE
chr11	125989710	A	C	ENST00000531738	ENSG00000064309	CDON	TRUE	TRUE
chr11	125989710	A	T	ENST00000531738	ENSG00000064309	CDON	TRUE	TRUE
chr11	125989721	C	A	ENST00000531738	ENSG00000064309	CDON	TRUE	TRUE
chr11	125989727	G	A	ENST00000531738	ENSG00000064309	CDON	TRUE	TRUE
chr11	125989746	C	T	ENST00000531738	ENSG00000064309	CDON	TRUE	TRUE
chr11	125989747	C	T	ENST00000531738	ENSG00000064309	CDON	TRUE	TRUE
chr11	125989751	G	A	ENST00000531738	ENSG00000064309	CDON	TRUE	TRUE
chr11	125989754	T	A	ENST00000531738	ENSG00000064309	CDON	TRUE	TRUE
chr11	125989756	G	C	ENST00000531738	ENSG00000064309	CDON	TRUE	TRUE
chr11	125989756	G	T	ENST00000531738	ENSG00000064309	CDON	TRUE	TRUE
chr11	125989760	C	A	ENST00000531738	ENSG00000064309	CDON	TRUE	FALSE
chr11	125989760	C	G	ENST00000531738	ENSG00000064309	CDON	TRUE	FALSE
chr11	125989760	C	T	ENST00000531738	ENSG00000064309	CDON	TRUE	FALSE
chr11	125989761	T	A	ENST00000531738	ENSG00000064309	CDON	TRUE	FALSE
chr11	125989761	T	C	ENST00000531738	ENSG00000064309	CDON	TRUE	FALSE
chr11	125989761	T	G	ENST00000531738	ENSG00000064309	CDON	TRUE	FALSE
chr11	125994282	A	C	ENST00000531738	ENSG00000064309	CDON	TRUE	FALSE
chr11	125994282	A	G	ENST00000531738	ENSG00000064309	CDON	TRUE	FALSE
chr11	125994282	A	T	ENST00000531738	ENSG00000064309	CDON	TRUE	FALSE
chr11	125994283	C	A	ENST00000531738	ENSG00000064309	CDON	TRUE	FALSE
chr11	125994283	C	G	ENST00000531738	ENSG00000064309	CDON	TRUE	FALSE
chr11	125994283	C	T	ENST00000531738	ENSG00000064309	CDON	TRUE	FALSE
chr11	125994287	C	A	ENST00000531738	ENSG00000064309	CDON	TRUE	TRUE
chr11	125994302	T	A	ENST00000531738	ENSG00000064309	CDON	TRUE	TRUE
chr11	125994303	G	C	ENST00000531738	ENSG00000064309	CDON	TRUE	TRUE
chr11	125994303	G	T	ENST00000531738	ENSG00000064309	CDON	TRUE	TRUE
chr11	125994335	G	A	ENST00000531738	ENSG00000064309	CDON	TRUE	TRUE
chr11	125994336	G	C	ENST00000531738	ENSG00000064309	CDON	TRUE	TRUE
chr11	125994336	G	T	ENST00000531738	ENSG00000064309	CDON	TRUE	TRUE
chr11	125994339	A	C	ENST00000531738	ENSG00000064309	CDON	TRUE	TRUE
chr11	125994339	A	T	ENST00000531738	ENSG00000064309	CDON	TRUE	TRUE
chr11	125994345	A	C	ENST00000531738	ENSG00000064309	CDON	TRUE	TRUE
chr11	125994345	A	T	ENST00000531738	ENSG00000064309	CDON	TRUE	TRUE
chr11	125994353	C	A	ENST00000531738	ENSG00000064309	CDON	TRUE	TRUE
chr11	125994356	G	A	ENST00000531738	ENSG00000064309	CDON	TRUE	TRUE
chr11	125994379	G	C	ENST00000531738	ENSG00000064309	CDON	TRUE	TRUE
chr11	125994379	G	T	ENST00000531738	ENSG00000064309	CDON	TRUE	TRUE
chr11	125994387	G	C	ENST00000531738	ENSG00000064309	CDON	TRUE	TRUE
chr11	125994387	G	T	ENST00000531738	ENSG00000064309	CDON	TRUE	TRUE
chr11	125994390	C	A	ENST00000531738	ENSG00000064309	CDON	TRUE	FALSE
chr11	125994390	C	G	ENST00000531738	ENSG00000064309	CDON	TRUE	FALSE
chr11	125994390	C	T	ENST00000531738	ENSG00000064309	CDON	TRUE	FALSE
chr11	125994391	T	A	ENST00000531738	ENSG00000064309	CDON	TRUE	FALSE
chr11	125994391	T	C	ENST00000531738	ENSG00000064309	CDON	TRUE	FALSE
chr11	125994391	T	G	ENST00000531738	ENSG00000064309	CDON	TRUE	FALSE
chr11	125994869	A	C	ENST00000531738	ENSG00000064309	CDON	TRUE	FALSE
chr11	125994869	A	G	ENST00000531738	ENSG00000064309	CDON	TRUE	FALSE
chr11	125994869	A	T	ENST00000531738	ENSG00000064309	CDON	TRUE	FALSE
chr11	125994870	C	A	ENST00000531738	ENSG00000064309	CDON	TRUE	FALSE
chr11	125994870	C	G	ENST00000531738	ENSG00000064309	CDON	TRUE	FALSE
chr11	125994870	C	T	ENST00000531738	ENSG00000064309	CDON	TRUE	FALSE
chr11	125994874	C	T	ENST00000531738	ENSG00000064309	CDON	TRUE	TRUE
chr11	125994875	C	T	ENST00000531738	ENSG00000064309	CDON	TRUE	TRUE
chr11	125994879	T	A	ENST00000531738	ENSG00000064309	CDON	TRUE	TRUE
chr11	125994891	G	A	ENST00000531738	ENSG00000064309	CDON	TRUE	TRUE
chr11	125994909	C	A	ENST00000531738	ENSG00000064309	CDON	TRUE	TRUE
chr11	125994913	G	C	ENST00000531738	ENSG00000064309	CDON	TRUE	TRUE
chr11	125994913	G	T	ENST00000531738	ENSG00000064309	CDON	TRUE	TRUE
chr11	125994930	C	A	ENST00000531738	ENSG00000064309	CDON	TRUE	TRUE
chr11	125994975	G	A	ENST00000531738	ENSG00000064309	CDON	TRUE	TRUE
chr11	125994976	A	C	ENST00000531738	ENSG00000064309	CDON	TRUE	TRUE
chr11	125994976	A	T	ENST00000531738	ENSG00000064309	CDON	TRUE	TRUE
chr11	125994992	G	C	ENST00000531738	ENSG00000064309	CDON	TRUE	TRUE
chr11	125994992	G	T	ENST00000531738	ENSG00000064309	CDON	TRUE	TRUE
chr11	125995008	C	A	ENST00000531738	ENSG00000064309	CDON	TRUE	TRUE
chr11	125995012	A	C	ENST00000531738	ENSG00000064309	CDON	TRUE	TRUE
chr11	125995012	A	T	ENST00000531738	ENSG00000064309	CDON	TRUE	TRUE
chr11	125995041	T	A	ENST00000531738	ENSG00000064309	CDON	TRUE	TRUE
chr11	125995042	G	C	ENST00000531738	ENSG00000064309	CDON	TRUE	TRUE
chr11	125995042	G	T	ENST00000531738	ENSG00000064309	CDON	TRUE	TRUE
chr11	125995049	G	C	ENST00000531738	ENSG00000064309	CDON	TRUE	TRUE
chr11	125995049	G	T	ENST00000531738	ENSG00000064309	CDON	TRUE	TRUE
chr11	125995053	C	A	ENST00000531738	ENSG00000064309	CDON	TRUE	FALSE
chr11	125995053	C	G	ENST00000531738	ENSG00000064309	CDON	TRUE	FALSE
chr11	125995053	C	T	ENST00000531738	ENSG00000064309	CDON	TRUE	FALSE
chr11	125995054	T	A	ENST00000531738	ENSG00000064309	CDON	TRUE	FALSE
chr11	125995054	T	C	ENST00000531738	ENSG00000064309	CDON	TRUE	FALSE
chr11	125995054	T	G	ENST00000531738	ENSG00000064309	CDON	TRUE	FALSE
chr11	125997205	A	C	ENST00000531738	ENSG00000064309	CDON	TRUE	FALSE
chr11	125997205	A	G	ENST00000531738	ENSG00000064309	CDON	TRUE	FALSE
chr11	125997205	A	T	ENST00000531738	ENSG00000064309	CDON	TRUE	FALSE
chr11	125997206	C	A	ENST00000531738	ENSG00000064309	CDON	TRUE	FALSE
chr11	125997206	C	G	ENST00000531738	ENSG00000064309	CDON	TRUE	FALSE
chr11	125997206	C	T	ENST00000531738	ENSG00000064309	CDON	TRUE	FALSE
chr11	125997213	C	A	ENST00000531738	ENSG00000064309	CDON	TRUE	TRUE
chr11	125997215	A	C	ENST00000531738	ENSG00000064309	CDON	TRUE	TRUE
chr11	125997215	A	T	ENST00000531738	ENSG00000064309	CDON	TRUE	TRUE
chr11	125997228	C	A	ENST00000531738	ENSG00000064309	CDON	TRUE	TRUE
chr11	125997233	G	C	ENST00000531738	ENSG00000064309	CDON	TRUE	TRUE
chr11	125997233	G	T	ENST00000531738	ENSG00000064309	CDON	TRUE	TRUE
chr11	125997240	T	A	ENST00000531738	ENSG00000064309	CDON	TRUE	TRUE
chr11	125997258	C	A	ENST00000531738	ENSG00000064309	CDON	TRUE	TRUE
chr11	125997271	C	T	ENST00000531738	ENSG00000064309	CDON	TRUE	TRUE
chr11	125997272	C	T	ENST00000531738	ENSG00000064309	CDON	TRUE	TRUE
chr11	125997294	T	A	ENST00000531738	ENSG00000064309	CDON	TRUE	TRUE
chr11	125997295	A	C	ENST00000531738	ENSG00000064309	CDON	TRUE	TRUE
chr11	125997295	A	T	ENST00000531738	ENSG00000064309	CDON	TRUE	TRUE
chr11	125997300	C	A	ENST00000531738	ENSG00000064309	CDON	TRUE	TRUE
chr11	125997306	T	A	ENST00000531738	ENSG00000064309	CDON	TRUE	TRUE
chr11	125997346	C	T	ENST00000531738	ENSG00000064309	CDON	TRUE	TRUE
chr11	125997347	C	T	ENST00000531738	ENSG00000064309	CDON	TRUE	TRUE
chr11	125997355	A	C	ENST00000531738	ENSG00000064309	CDON	TRUE	TRUE
chr11	125997355	A	T	ENST00000531738	ENSG00000064309	CDON	TRUE	TRUE
chr11	125997362	G	C	ENST00000531738	ENSG00000064309	CDON	TRUE	TRUE
chr11	125997362	G	T	ENST00000531738	ENSG00000064309	CDON	TRUE	TRUE
chr11	125997369	C	A	ENST00000531738	ENSG00000064309	CDON	TRUE	TRUE
chr11	125997371	G	C	ENST00000531738	ENSG00000064309	CDON	TRUE	TRUE
chr11	125997371	G	T	ENST00000531738	ENSG00000064309	CDON	TRUE	TRUE
chr11	125997405	C	A	ENST00000531738	ENSG00000064309	CDON	TRUE	TRUE
chr11	125997411	C	A	ENST00000531738	ENSG00000064309	CDON	TRUE	FALSE
chr11	125997411	C	G	ENST00000531738	ENSG00000064309	CDON	TRUE	FALSE
chr11	125997411	C	T	ENST00000531738	ENSG00000064309	CDON	TRUE	FALSE
chr11	125997412	T	A	ENST00000531738	ENSG00000064309	CDON	TRUE	FALSE
chr11	125997412	T	C	ENST00000531738	ENSG00000064309	CDON	TRUE	FALSE
chr11	125997412	T	G	ENST00000531738	ENSG00000064309	CDON	TRUE	FALSE
chr11	126001717	A	C	ENST00000531738	ENSG00000064309	CDON	TRUE	FALSE
chr11	126001717	A	G	ENST00000531738	ENSG00000064309	CDON	TRUE	FALSE
chr11	126001717	A	T	ENST00000531738	ENSG00000064309	CDON	TRUE	FALSE
chr11	126001718	C	A	ENST00000531738	ENSG00000064309	CDON	TRUE	FALSE
chr11	126001718	C	G	ENST00000531738	ENSG00000064309	CDON	TRUE	FALSE
chr11	126001718	C	T	ENST00000531738	ENSG00000064309	CDON	TRUE	FALSE
chr11	126001722	C	A	ENST00000531738	ENSG00000064309	CDON	TRUE	TRUE
chr11	126001755	C	A	ENST00000531738	ENSG00000064309	CDON	TRUE	TRUE
chr11	126001776	C	A	ENST00000531738	ENSG00000064309	CDON	TRUE	TRUE
chr11	126001778	G	C	ENST00000531738	ENSG00000064309	CDON	TRUE	TRUE
chr11	126001778	G	T	ENST00000531738	ENSG00000064309	CDON	TRUE	TRUE
chr11	126001789	A	C	ENST00000531738	ENSG00000064309	CDON	TRUE	TRUE
chr11	126001789	A	T	ENST00000531738	ENSG00000064309	CDON	TRUE	TRUE
chr11	126001794	T	A	ENST00000531738	ENSG00000064309	CDON	TRUE	TRUE
chr11	126001824	G	A	ENST00000531738	ENSG00000064309	CDON	TRUE	TRUE
chr11	126001833	T	A	ENST00000531738	ENSG00000064309	CDON	TRUE	TRUE
chr11	126001835	G	C	ENST00000531738	ENSG00000064309	CDON	TRUE	TRUE
chr11	126001835	G	T	ENST00000531738	ENSG00000064309	CDON	TRUE	TRUE
chr11	126001838	G	C	ENST00000531738	ENSG00000064309	CDON	TRUE	TRUE
chr11	126001838	G	T	ENST00000531738	ENSG00000064309	CDON	TRUE	TRUE
chr11	126001848	T	A	ENST00000531738	ENSG00000064309	CDON	TRUE	TRUE
chr11	126001851	C	A	ENST00000531738	ENSG00000064309	CDON	TRUE	FALSE
chr11	126001851	C	G	ENST00000531738	ENSG00000064309	CDON	TRUE	FALSE
chr11	126001851	C	T	ENST00000531738	ENSG00000064309	CDON	TRUE	FALSE
chr11	126001852	T	A	ENST00000531738	ENSG00000064309	CDON	TRUE	FALSE
chr11	126001852	T	C	ENST00000531738	ENSG00000064309	CDON	TRUE	FALSE
chr11	126001852	T	G	ENST00000531738	ENSG00000064309	CDON	TRUE	FALSE
chr11	126003900	A	C	ENST00000531738	ENSG00000064309	CDON	TRUE	FALSE
chr11	126003900	A	G	ENST00000531738	ENSG00000064309	CDON	FALSE	FALSE
chr11	126003900	A	T	ENST00000531738	ENSG00000064309	CDON	TRUE	FALSE
chr11	126003901	C	A	ENST00000531738	ENSG00000064309	CDON	TRUE	FALSE
chr11	126003901	C	G	ENST00000531738	ENSG00000064309	CDON	TRUE	FALSE
chr11	126003901	C	T	ENST00000531738	ENSG00000064309	CDON	TRUE	FALSE
chr11	126003902	C	A	ENST00000531738	ENSG00000064309	CDON	TRUE	TRUE
chr11	126003905	T	A	ENST00000531738	ENSG00000064309	CDON	TRUE	TRUE
chr11	126003914	G	A	ENST00000531738	ENSG00000064309	CDON	TRUE	TRUE
chr11	126003935	G	A	ENST00000531738	ENSG00000064309	CDON	TRUE	TRUE
chr11	126003941	C	A	ENST00000531738	ENSG00000064309	CDON	TRUE	TRUE
chr11	126003956	T	A	ENST00000531738	ENSG00000064309	CDON	TRUE	TRUE
chr11	126003967	A	T	ENST00000531738	ENSG00000064309	CDON	TRUE	TRUE
chr11	126003974	C	A	ENST00000531738	ENSG00000064309	CDON	TRUE	TRUE
chr11	126003975	A	C	ENST00000531738	ENSG00000064309	CDON	TRUE	TRUE
chr11	126003975	A	T	ENST00000531738	ENSG00000064309	CDON	TRUE	TRUE
chr11	126003992	C	A	ENST00000531738	ENSG00000064309	CDON	TRUE	TRUE
chr11	126003998	C	A	ENST00000531738	ENSG00000064309	CDON	TRUE	TRUE
chr11	126004003	A	C	ENST00000531738	ENSG00000064309	CDON	TRUE	TRUE
chr11	126004003	A	T	ENST00000531738	ENSG00000064309	CDON	TRUE	TRUE
chr11	126004013	C	A	ENST00000531738	ENSG00000064309	CDON	TRUE	TRUE
chr11	126004019	C	A	ENST00000531738	ENSG00000064309	CDON	TRUE	TRUE
chr11	126004025	C	A	ENST00000531738	ENSG00000064309	CDON	TRUE	TRUE
chr11	126004034	G	A	ENST00000531738	ENSG00000064309	CDON	TRUE	TRUE
chr11	126004044	C	T	ENST00000531738	ENSG00000064309	CDON	TRUE	TRUE
chr11	126004045	C	T	ENST00000531738	ENSG00000064309	CDON	TRUE	TRUE
chr11	126004052	C	A	ENST00000531738	ENSG00000064309	CDON	TRUE	TRUE
chr11	126004077	C	A	ENST00000531738	ENSG00000064309	CDON	TRUE	FALSE
chr11	126004077	C	G	ENST00000531738	ENSG00000064309	CDON	TRUE	FALSE
chr11	126004077	C	T	ENST00000531738	ENSG00000064309	CDON	TRUE	FALSE
chr11	126004078	T	A	ENST00000531738	ENSG00000064309	CDON	TRUE	FALSE
chr11	126004078	T	C	ENST00000531738	ENSG00000064309	CDON	TRUE	FALSE
chr11	126004078	T	G	ENST00000531738	ENSG00000064309	CDON	TRUE	FALSE
chr11	126005757	A	C	ENST00000531738	ENSG00000064309	CDON	TRUE	FALSE
chr11	126005757	A	G	ENST00000531738	ENSG00000064309	CDON	TRUE	FALSE
chr11	126005757	A	T	ENST00000531738	ENSG00000064309	CDON	TRUE	FALSE
chr11	126005758	C	A	ENST00000531738	ENSG00000064309	CDON	TRUE	FALSE
chr11	126005758	C	G	ENST00000531738	ENSG00000064309	CDON	TRUE	FALSE
chr11	126005758	C	T	ENST00000531738	ENSG00000064309	CDON	TRUE	FALSE
chr11	126005761	T	A	ENST00000531738	ENSG00000064309	CDON	TRUE	TRUE
chr11	126005764	G	A	ENST00000531738	ENSG00000064309	CDON	TRUE	TRUE
chr11	126005765	A	C	ENST00000531738	ENSG00000064309	CDON	TRUE	TRUE
chr11	126005765	A	T	ENST00000531738	ENSG00000064309	CDON	TRUE	TRUE
chr11	126005770	T	A	ENST00000531738	ENSG00000064309	CDON	TRUE	TRUE
chr11	126005777	G	C	ENST00000531738	ENSG00000064309	CDON	TRUE	TRUE
chr11	126005777	G	T	ENST00000531738	ENSG00000064309	CDON	TRUE	TRUE
chr11	126005806	T	A	ENST00000531738	ENSG00000064309	CDON	TRUE	TRUE
chr11	126005816	C	T	ENST00000531738	ENSG00000064309	CDON	TRUE	TRUE
chr11	126005817	C	T	ENST00000531738	ENSG00000064309	CDON	TRUE	TRUE
chr11	126005828	G	C	ENST00000531738	ENSG00000064309	CDON	TRUE	TRUE
chr11	126005828	G	T	ENST00000531738	ENSG00000064309	CDON	TRUE	TRUE
chr11	126005851	G	A	ENST00000531738	ENSG00000064309	CDON	TRUE	TRUE
chr11	126005905	T	A	ENST00000531738	ENSG00000064309	CDON	TRUE	TRUE
chr11	126005908	C	A	ENST00000531738	ENSG00000064309	CDON	TRUE	TRUE
chr11	126005916	G	C	ENST00000531738	ENSG00000064309	CDON	TRUE	TRUE
chr11	126005916	G	T	ENST00000531738	ENSG00000064309	CDON	TRUE	TRUE
chr11	126005920	C	A	ENST00000531738	ENSG00000064309	CDON	TRUE	TRUE
chr11	126005941	T	A	ENST00000531738	ENSG00000064309	CDON	TRUE	TRUE
chr11	126005952	G	C	ENST00000531738	ENSG00000064309	CDON	TRUE	TRUE
chr11	126005952	G	T	ENST00000531738	ENSG00000064309	CDON	TRUE	TRUE
chr11	126005961	A	C	ENST00000531738	ENSG00000064309	CDON	TRUE	TRUE
chr11	126005961	A	T	ENST00000531738	ENSG00000064309	CDON	TRUE	TRUE
chr11	126005971	C	A	ENST00000531738	ENSG00000064309	CDON	TRUE	TRUE
chr11	126005973	G	C	ENST00000531738	ENSG00000064309	CDON	TRUE	TRUE
chr11	126005973	G	T	ENST00000531738	ENSG00000064309	CDON	TRUE	TRUE
chr11	126005983	T	A	ENST00000531738	ENSG00000064309	CDON	TRUE	TRUE
chr11	126005986	T	A	ENST00000531738	ENSG00000064309	CDON	TRUE	TRUE
chr11	126005992	T	A	ENST00000531738	ENSG00000064309	CDON	TRUE	TRUE
chr11	126006004	G	A	ENST00000531738	ENSG00000064309	CDON	TRUE	TRUE
chr11	126006031	C	A	ENST00000531738	ENSG00000064309	CDON	TRUE	TRUE
chr11	126006037	T	A	ENST00000531738	ENSG00000064309	CDON	TRUE	TRUE
chr11	126006049	C	A	ENST00000531738	ENSG00000064309	CDON	TRUE	TRUE
chr11	126006058	C	A	ENST00000531738	ENSG00000064309	CDON	TRUE	FALSE
chr11	126006058	C	G	ENST00000531738	ENSG00000064309	CDON	TRUE	FALSE
chr11	126006058	C	T	ENST00000531738	ENSG00000064309	CDON	TRUE	FALSE
chr11	126006059	T	A	ENST00000531738	ENSG00000064309	CDON	TRUE	FALSE
chr11	126006059	T	C	ENST00000531738	ENSG00000064309	CDON	TRUE	FALSE
chr11	126006059	T	G	ENST00000531738	ENSG00000064309	CDON	TRUE	FALSE
chr11	126010339	A	C	ENST00000531738	ENSG00000064309	CDON	TRUE	FALSE
chr11	126010339	A	G	ENST00000531738	ENSG00000064309	CDON	TRUE	FALSE
chr11	126010339	A	T	ENST00000531738	ENSG00000064309	CDON	TRUE	FALSE
chr11	126010340	C	A	ENST00000531738	ENSG00000064309	CDON	TRUE	FALSE
chr11	126010340	C	G	ENST00000531738	ENSG00000064309	CDON	TRUE	FALSE
chr11	126010340	C	T	ENST00000531738	ENSG00000064309	CDON	TRUE	FALSE
chr11	126010359	C	A	ENST00000531738	ENSG00000064309	CDON	TRUE	TRUE
chr11	126010365	G	A	ENST00000531738	ENSG00000064309	CDON	TRUE	TRUE
chr11	126010380	C	A	ENST00000531738	ENSG00000064309	CDON	TRUE	TRUE
chr11	126010392	C	A	ENST00000531738	ENSG00000064309	CDON	TRUE	TRUE
chr11	126010393	G	T	ENST00000531738	ENSG00000064309	CDON	TRUE	TRUE
chr11	126010399	G	C	ENST00000531738	ENSG00000064309	CDON	TRUE	TRUE
chr11	126010399	G	T	ENST00000531738	ENSG00000064309	CDON	TRUE	TRUE
chr11	126010404	T	A	ENST00000531738	ENSG00000064309	CDON	TRUE	TRUE
chr11	126010416	C	A	ENST00000531738	ENSG00000064309	CDON	TRUE	TRUE
chr11	126010419	G	A	ENST00000531738	ENSG00000064309	CDON	TRUE	TRUE
chr11	126010431	G	A	ENST00000531738	ENSG00000064309	CDON	TRUE	TRUE
chr11	126010458	G	A	ENST00000531738	ENSG00000064309	CDON	TRUE	TRUE
chr11	126010471	G	C	ENST00000531738	ENSG00000064309	CDON	TRUE	TRUE
chr11	126010471	G	T	ENST00000531738	ENSG00000064309	CDON	TRUE	TRUE
chr11	126010482	C	A	ENST00000531738	ENSG00000064309	CDON	TRUE	TRUE
chr11	126010490	A	T	ENST00000531738	ENSG00000064309	CDON	TRUE	TRUE
chr11	126010497	C	A	ENST00000531738	ENSG00000064309	CDON	TRUE	TRUE
chr11	126010503	T	A	ENST00000531738	ENSG00000064309	CDON	TRUE	TRUE
chr11	126010505	G	C	ENST00000531738	ENSG00000064309	CDON	TRUE	TRUE
chr11	126010505	G	T	ENST00000531738	ENSG00000064309	CDON	TRUE	TRUE
chr11	126010508	A	C	ENST00000531738	ENSG00000064309	CDON	TRUE	TRUE
chr11	126010508	A	T	ENST00000531738	ENSG00000064309	CDON	TRUE	TRUE
chr11	126010512	G	A	ENST00000531738	ENSG00000064309	CDON	TRUE	TRUE
chr11	126010514	G	C	ENST00000531738	ENSG00000064309	CDON	TRUE	TRUE
chr11	126010514	G	T	ENST00000531738	ENSG00000064309	CDON	TRUE	TRUE
chr11	126010518	T	A	ENST00000531738	ENSG00000064309	CDON	TRUE	TRUE
chr11	126010521	G	A	ENST00000531738	ENSG00000064309	CDON	TRUE	TRUE
chr11	126010527	T	A	ENST00000531738	ENSG00000064309	CDON	TRUE	TRUE
chr11	126010529	G	T	ENST00000531738	ENSG00000064309	CDON	TRUE	TRUE
chr11	126010533	T	A	ENST00000531738	ENSG00000064309	CDON	TRUE	TRUE
chr11	126010542	G	A	ENST00000531738	ENSG00000064309	CDON	TRUE	TRUE
chr11	126010562	A	T	ENST00000531738	ENSG00000064309	CDON	TRUE	TRUE
chr11	126010566	C	A	ENST00000531738	ENSG00000064309	CDON	TRUE	TRUE
chr11	126010576	A	C	ENST00000531738	ENSG00000064309	CDON	TRUE	TRUE
chr11	126010576	A	T	ENST00000531738	ENSG00000064309	CDON	TRUE	TRUE
chr11	126010579	C	T	ENST00000531738	ENSG00000064309	CDON	TRUE	TRUE
chr11	126010580	C	T	ENST00000531738	ENSG00000064309	CDON	TRUE	TRUE
chr11	126010615	G	T	ENST00000531738	ENSG00000064309	CDON	TRUE	TRUE
chr11	126010638	C	A	ENST00000531738	ENSG00000064309	CDON	TRUE	TRUE
chr11	126010650	T	A	ENST00000531738	ENSG00000064309	CDON	TRUE	TRUE
chr11	126010683	T	A	ENST00000531738	ENSG00000064309	CDON	TRUE	TRUE
chr11	126010689	C	A	ENST00000531738	ENSG00000064309	CDON	TRUE	TRUE
chr11	126010695	C	A	ENST00000531738	ENSG00000064309	CDON	TRUE	FALSE
chr11	126010695	C	G	ENST00000531738	ENSG00000064309	CDON	TRUE	FALSE
chr11	126010695	C	T	ENST00000531738	ENSG00000064309	CDON	TRUE	FALSE
chr11	126010696	T	A	ENST00000531738	ENSG00000064309	CDON	TRUE	FALSE
chr11	126010696	T	C	ENST00000531738	ENSG00000064309	CDON	TRUE	FALSE
chr11	126010696	T	G	ENST00000531738	ENSG00000064309	CDON	TRUE	FALSE
chr11	126015239	A	C	ENST00000531738	ENSG00000064309	CDON	TRUE	FALSE
chr11	126015239	A	G	ENST00000531738	ENSG00000064309	CDON	TRUE	FALSE
chr11	126015239	A	T	ENST00000531738	ENSG00000064309	CDON	TRUE	FALSE
chr11	126015240	C	A	ENST00000531738	ENSG00000064309	CDON	TRUE	FALSE
chr11	126015240	C	G	ENST00000531738	ENSG00000064309	CDON	TRUE	FALSE
chr11	126015240	C	T	ENST00000531738	ENSG00000064309	CDON	TRUE	FALSE
chr11	126015247	C	A	ENST00000531738	ENSG00000064309	CDON	TRUE	TRUE
chr11	126015253	C	A	ENST00000531738	ENSG00000064309	CDON	TRUE	TRUE
chr11	126015259	T	A	ENST00000531738	ENSG00000064309	CDON	TRUE	TRUE
chr11	126015262	C	A	ENST00000531738	ENSG00000064309	CDON	TRUE	TRUE
chr11	126015280	C	A	ENST00000531738	ENSG00000064309	CDON	TRUE	TRUE
chr11	126015299	A	T	ENST00000531738	ENSG00000064309	CDON	TRUE	TRUE
chr11	126015304	G	A	ENST00000531738	ENSG00000064309	CDON	TRUE	TRUE
chr11	126015305	A	C	ENST00000531738	ENSG00000064309	CDON	TRUE	TRUE
chr11	126015305	A	T	ENST00000531738	ENSG00000064309	CDON	TRUE	TRUE
chr11	126015322	C	A	ENST00000531738	ENSG00000064309	CDON	TRUE	TRUE
chr11	126015343	T	A	ENST00000531738	ENSG00000064309	CDON	TRUE	TRUE
chr11	126015349	C	A	ENST00000531738	ENSG00000064309	CDON	TRUE	TRUE
chr11	126015355	C	A	ENST00000531738	ENSG00000064309	CDON	TRUE	TRUE
chr11	126015370	G	A	ENST00000531738	ENSG00000064309	CDON	TRUE	TRUE
chr11	126015391	G	A	ENST00000531738	ENSG00000064309	CDON	TRUE	TRUE
chr11	126015404	C	T	ENST00000531738	ENSG00000064309	CDON	TRUE	TRUE
chr11	126015405	C	T	ENST00000531738	ENSG00000064309	CDON	TRUE	TRUE
chr11	126015410	A	T	ENST00000531738	ENSG00000064309	CDON	TRUE	TRUE
chr11	126015440	G	T	ENST00000531738	ENSG00000064309	CDON	TRUE	TRUE
chr11	126015478	G	A	ENST00000531738	ENSG00000064309	CDON	TRUE	TRUE
chr11	126015484	G	A	ENST00000531738	ENSG00000064309	CDON	TRUE	TRUE
chr11	126015490	C	A	ENST00000531738	ENSG00000064309	CDON	TRUE	TRUE
chr11	126015493	T	A	ENST00000531738	ENSG00000064309	CDON	TRUE	TRUE
chr11	126015511	C	A	ENST00000531738	ENSG00000064309	CDON	TRUE	FALSE
chr11	126015511	C	G	ENST00000531738	ENSG00000064309	CDON	TRUE	FALSE
chr11	126015511	C	T	ENST00000531738	ENSG00000064309	CDON	TRUE	FALSE
chr11	126015512	T	A	ENST00000531738	ENSG00000064309	CDON	TRUE	FALSE
chr11	126015512	T	C	ENST00000531738	ENSG00000064309	CDON	TRUE	FALSE
chr11	126015512	T	G	ENST00000531738	ENSG00000064309	CDON	TRUE	FALSE
chr11	126017086	A	C	ENST00000531738	ENSG00000064309	CDON	TRUE	FALSE
chr11	126017086	A	G	ENST00000531738	ENSG00000064309	CDON	TRUE	FALSE
chr11	126017086	A	T	ENST00000531738	ENSG00000064309	CDON	TRUE	FALSE
chr11	126017087	C	A	ENST00000531738	ENSG00000064309	CDON	TRUE	FALSE
chr11	126017087	C	G	ENST00000531738	ENSG00000064309	CDON	TRUE	FALSE
chr11	126017087	C	T	ENST00000531738	ENSG00000064309	CDON	TRUE	FALSE
chr11	126017088	C	A	ENST00000531738	ENSG00000064309	CDON	TRUE	TRUE
chr11	126017104	G	C	ENST00000531738	ENSG00000064309	CDON	TRUE	TRUE
chr11	126017104	G	T	ENST00000531738	ENSG00000064309	CDON	TRUE	TRUE
chr11	126017113	A	C	ENST00000531738	ENSG00000064309	CDON	TRUE	TRUE
chr11	126017113	A	T	ENST00000531738	ENSG00000064309	CDON	TRUE	TRUE
chr11	126017118	T	A	ENST00000531738	ENSG00000064309	CDON	TRUE	TRUE
chr11	126017127	C	A	ENST00000531738	ENSG00000064309	CDON	TRUE	TRUE
chr11	126017133	T	A	ENST00000531738	ENSG00000064309	CDON	TRUE	TRUE
chr11	126017139	C	A	ENST00000531738	ENSG00000064309	CDON	TRUE	TRUE
chr11	126017146	G	T	ENST00000531738	ENSG00000064309	CDON	TRUE	TRUE
chr11	126017152	A	C	ENST00000531738	ENSG00000064309	CDON	TRUE	TRUE
chr11	126017152	A	T	ENST00000531738	ENSG00000064309	CDON	TRUE	TRUE
chr11	126017160	C	A	ENST00000531738	ENSG00000064309	CDON	TRUE	TRUE
chr11	126017200	A	C	ENST00000531738	ENSG00000064309	CDON	TRUE	TRUE
chr11	126017200	A	T	ENST00000531738	ENSG00000064309	CDON	TRUE	TRUE
chr11	126017204	A	T	ENST00000531738	ENSG00000064309	CDON	TRUE	TRUE
chr11	126017211	T	A	ENST00000531738	ENSG00000064309	CDON	TRUE	TRUE
chr11	126017212	C	T	ENST00000531738	ENSG00000064309	CDON	TRUE	TRUE
chr11	126017213	C	T	ENST00000531738	ENSG00000064309	CDON	TRUE	TRUE
chr11	126017223	C	A	ENST00000531738	ENSG00000064309	CDON	TRUE	TRUE
chr11	126017238	G	A	ENST00000531738	ENSG00000064309	CDON	TRUE	TRUE
chr11	126017247	T	A	ENST00000531738	ENSG00000064309	CDON	TRUE	TRUE
chr11	126017251	C	T	ENST00000531738	ENSG00000064309	CDON	TRUE	TRUE
chr11	126017252	C	T	ENST00000531738	ENSG00000064309	CDON	TRUE	TRUE
chr11	126017254	A	C	ENST00000531738	ENSG00000064309	CDON	TRUE	TRUE
chr11	126017254	A	T	ENST00000531738	ENSG00000064309	CDON	TRUE	TRUE
chr11	126017262	G	A	ENST00000531738	ENSG00000064309	CDON	TRUE	TRUE
chr11	126017287	A	T	ENST00000531738	ENSG00000064309	CDON	TRUE	TRUE
chr11	126017292	C	A	ENST00000531738	ENSG00000064309	CDON	TRUE	TRUE
chr11	126017294	A	T	ENST00000531738	ENSG00000064309	CDON	TRUE	TRUE
chr11	126017324	A	C	ENST00000531738	ENSG00000064309	CDON	TRUE	TRUE
chr11	126017324	A	T	ENST00000531738	ENSG00000064309	CDON	TRUE	TRUE
chr11	126017331	G	A	ENST00000531738	ENSG00000064309	CDON	TRUE	TRUE
chr11	126017333	G	C	ENST00000531738	ENSG00000064309	CDON	TRUE	TRUE
chr11	126017333	G	T	ENST00000531738	ENSG00000064309	CDON	TRUE	TRUE
chr11	126017366	G	C	ENST00000531738	ENSG00000064309	CDON	TRUE	TRUE
chr11	126017366	G	T	ENST00000531738	ENSG00000064309	CDON	TRUE	TRUE
chr11	126017376	C	A	ENST00000531738	ENSG00000064309	CDON	TRUE	FALSE
chr11	126017376	C	G	ENST00000531738	ENSG00000064309	CDON	TRUE	FALSE
chr11	126017376	C	T	ENST00000531738	ENSG00000064309	CDON	TRUE	FALSE
chr11	126017377	T	A	ENST00000531738	ENSG00000064309	CDON	TRUE	FALSE
chr11	126017377	T	C	ENST00000531738	ENSG00000064309	CDON	TRUE	FALSE
chr11	126017377	T	G	ENST00000531738	ENSG00000064309	CDON	TRUE	FALSE
chr11	126018328	A	C	ENST00000531738	ENSG00000064309	CDON	FALSE	FALSE
chr11	126018328	A	G	ENST00000531738	ENSG00000064309	CDON	FALSE	FALSE
chr11	126018328	A	T	ENST00000531738	ENSG00000064309	CDON	FALSE	FALSE
chr11	126018329	C	A	ENST00000531738	ENSG00000064309	CDON	FALSE	FALSE
chr11	126018329	C	G	ENST00000531738	ENSG00000064309	CDON	FALSE	FALSE
chr11	126018329	C	T	ENST00000531738	ENSG00000064309	CDON	FALSE	FALSE
chr11	126018345	T	A	ENST00000531738	ENSG00000064309	CDON	TRUE	TRUE
chr11	126018348	G	A	ENST00000531738	ENSG00000064309	CDON	TRUE	TRUE
chr11	126018360	C	A	ENST00000531738	ENSG00000064309	CDON	TRUE	TRUE
chr11	126018366	T	A	ENST00000531738	ENSG00000064309	CDON	TRUE	TRUE
chr11	126018368	A	C	ENST00000531738	ENSG00000064309	CDON	TRUE	TRUE
chr11	126018368	A	T	ENST00000531738	ENSG00000064309	CDON	TRUE	TRUE
chr11	126018372	G	A	ENST00000531738	ENSG00000064309	CDON	TRUE	TRUE
chr11	126018388	A	C	ENST00000531738	ENSG00000064309	CDON	TRUE	TRUE
chr11	126018388	A	T	ENST00000531738	ENSG00000064309	CDON	TRUE	TRUE
chr11	126018397	A	T	ENST00000531738	ENSG00000064309	CDON	TRUE	TRUE
chr11	126018402	T	A	ENST00000531738	ENSG00000064309	CDON	TRUE	TRUE
chr11	126018403	G	C	ENST00000531738	ENSG00000064309	CDON	TRUE	TRUE
chr11	126018403	G	T	ENST00000531738	ENSG00000064309	CDON	TRUE	TRUE
chr11	126018407	G	C	ENST00000531738	ENSG00000064309	CDON	TRUE	TRUE
chr11	126018407	G	T	ENST00000531738	ENSG00000064309	CDON	TRUE	TRUE
chr11	126018411	C	A	ENST00000531738	ENSG00000064309	CDON	TRUE	TRUE
chr11	126018414	T	A	ENST00000531738	ENSG00000064309	CDON	TRUE	TRUE
chr11	126018420	C	A	ENST00000531738	ENSG00000064309	CDON	TRUE	TRUE
chr11	126018422	A	C	ENST00000531738	ENSG00000064309	CDON	TRUE	TRUE
chr11	126018422	A	T	ENST00000531738	ENSG00000064309	CDON	TRUE	TRUE
chr11	126018434	A	T	ENST00000531738	ENSG00000064309	CDON	TRUE	TRUE
chr11	126018441	G	A	ENST00000531738	ENSG00000064309	CDON	TRUE	TRUE
chr11	126018450	C	A	ENST00000531738	ENSG00000064309	CDON	TRUE	TRUE
chr11	126018452	G	C	ENST00000531738	ENSG00000064309	CDON	TRUE	TRUE
chr11	126018452	G	T	ENST00000531738	ENSG00000064309	CDON	TRUE	TRUE
chr11	126018464	A	C	ENST00000531738	ENSG00000064309	CDON	TRUE	TRUE
chr11	126018464	A	T	ENST00000531738	ENSG00000064309	CDON	TRUE	TRUE
chr11	126018466	G	C	ENST00000531738	ENSG00000064309	CDON	TRUE	TRUE
chr11	126018466	G	T	ENST00000531738	ENSG00000064309	CDON	TRUE	TRUE
chr11	126018474	C	A	ENST00000531738	ENSG00000064309	CDON	FALSE	FALSE
chr11	126018474	C	G	ENST00000531738	ENSG00000064309	CDON	TRUE	FALSE
chr11	126018474	C	T	ENST00000531738	ENSG00000064309	CDON	FALSE	FALSE
chr11	126018475	T	A	ENST00000531738	ENSG00000064309	CDON	FALSE	FALSE
chr11	126018475	T	C	ENST00000531738	ENSG00000064309	CDON	FALSE	FALSE
chr11	126018475	T	G	ENST00000531738	ENSG00000064309	CDON	FALSE	FALSE
chr11	126019617	A	C	ENST00000531738	ENSG00000064309	CDON	TRUE	FALSE
chr11	126019617	A	G	ENST00000531738	ENSG00000064309	CDON	TRUE	FALSE
chr11	126019617	A	T	ENST00000531738	ENSG00000064309	CDON	TRUE	FALSE
chr11	126019618	C	A	ENST00000531738	ENSG00000064309	CDON	TRUE	FALSE
chr11	126019618	C	G	ENST00000531738	ENSG00000064309	CDON	TRUE	FALSE
chr11	126019618	C	T	ENST00000531738	ENSG00000064309	CDON	TRUE	FALSE
chr11	126019619	C	A	ENST00000531738	ENSG00000064309	CDON	TRUE	TRUE
chr11	126019631	C	A	ENST00000531738	ENSG00000064309	CDON	TRUE	TRUE
chr11	126019635	C	T	ENST00000531738	ENSG00000064309	CDON	TRUE	TRUE
chr11	126019636	C	T	ENST00000531738	ENSG00000064309	CDON	TRUE	TRUE
chr11	126019640	T	A	ENST00000531738	ENSG00000064309	CDON	TRUE	TRUE
chr11	126019643	C	A	ENST00000531738	ENSG00000064309	CDON	TRUE	TRUE
chr11	126019652	T	A	ENST00000531738	ENSG00000064309	CDON	TRUE	TRUE
chr11	126019653	A	C	ENST00000531738	ENSG00000064309	CDON	TRUE	TRUE
chr11	126019653	A	T	ENST00000531738	ENSG00000064309	CDON	TRUE	TRUE
chr11	126019664	C	A	ENST00000531738	ENSG00000064309	CDON	TRUE	TRUE
chr11	126019670	T	A	ENST00000531738	ENSG00000064309	CDON	TRUE	TRUE
chr11	126019682	C	A	ENST00000531738	ENSG00000064309	CDON	TRUE	TRUE
chr11	126019692	G	T	ENST00000531738	ENSG00000064309	CDON	TRUE	TRUE
chr11	126019715	T	A	ENST00000531738	ENSG00000064309	CDON
chr11	126019718	C	A	ENST00000531738	ENSG00000064309	CDON	TRUE	TRUE
chr11	126019721	C	A	ENST00000531738	ENSG00000064309	CDON	TRUE	TRUE
chr11	126019739	T	A	ENST00000531738	ENSG00000064309	CDON	TRUE	TRUE
chr11	126019747	G	C	ENST00000531738	ENSG00000064309	CDON	TRUE	TRUE
chr11	126019747	G	T	ENST00000531738	ENSG00000064309	CDON	TRUE	TRUE
chr11	126019766	C	A	ENST00000531738	ENSG00000064309	CDON	TRUE	FALSE
chr11	126019766	C	G	ENST00000531738	ENSG00000064309	CDON	TRUE	FALSE
chr11	126019766	C	T	ENST00000531738	ENSG00000064309	CDON	TRUE	FALSE
chr11	126019767	T	A	ENST00000531738	ENSG00000064309	CDON	TRUE	FALSE
chr11	126019767	T	C	ENST00000531738	ENSG00000064309	CDON	TRUE	FALSE
chr11	126019767	T	G	ENST00000531738	ENSG00000064309	CDON	TRUE	FALSE
chr11	126021246	A	C	ENST00000531738	ENSG00000064309	CDON	TRUE	FALSE
chr11	126021246	A	G	ENST00000531738	ENSG00000064309	CDON	FALSE	FALSE
chr11	126021246	A	T	ENST00000531738	ENSG00000064309	CDON	TRUE	FALSE
chr11	126021247	C	A	ENST00000531738	ENSG00000064309	CDON	TRUE	FALSE
chr11	126021247	C	G	ENST00000531738	ENSG00000064309	CDON	TRUE	FALSE
chr11	126021247	C	T	ENST00000531738	ENSG00000064309	CDON	TRUE	FALSE
chr11	126021306	G	T	ENST00000531738	ENSG00000064309	CDON	TRUE	TRUE
chr11	126021311	G	A	ENST00000531738	ENSG00000064309	CDON	TRUE	TRUE
chr11	126021312	G	C	ENST00000531738	ENSG00000064309	CDON	TRUE	TRUE
chr11	126021312	G	T	ENST00000531738	ENSG00000064309	CDON	TRUE	TRUE
chr11	126021315	G	C	ENST00000531738	ENSG00000064309	CDON	TRUE	TRUE
chr11	126021315	G	T	ENST00000531738	ENSG00000064309	CDON	TRUE	TRUE
chr11	126021322	A	T	ENST00000531738	ENSG00000064309	CDON	TRUE	TRUE
chr11	126021362	G	A	ENST00000531738	ENSG00000064309	CDON	TRUE	TRUE
chr11	126021371	T	A	ENST00000531738	ENSG00000064309	CDON	TRUE	TRUE
chr11	126021380	C	A	ENST00000531738	ENSG00000064309	CDON	TRUE	TRUE
chr11	126021389	C	A	ENST00000531738	ENSG00000064309	CDON	TRUE	TRUE
chr11	126021394	A	T	ENST00000531738	ENSG00000064309	CDON	TRUE	TRUE
chr11	126021401	T	A	ENST00000531738	ENSG00000064309	CDON	TRUE	TRUE
chr11	126021404	C	A	ENST00000531738	ENSG00000064309	CDON	TRUE	TRUE
chr11	126021414	C	T	ENST00000531738	ENSG00000064309	CDON	TRUE	TRUE
chr11	126021415	C	T	ENST00000531738	ENSG00000064309	CDON	TRUE	TRUE
chr11	126021418	G	C	ENST00000531738	ENSG00000064309	CDON	TRUE	TRUE
chr11	126021418	G	T	ENST00000531738	ENSG00000064309	CDON	TRUE	TRUE
chr11	126021440	G	A	ENST00000531738	ENSG00000064309	CDON	TRUE	TRUE
chr11	126021447	A	T	ENST00000531738	ENSG00000064309	CDON	TRUE	TRUE
chr11	126021467	C	A	ENST00000531738	ENSG00000064309	CDON	TRUE	TRUE
chr11	126021476	T	A	ENST00000531738	ENSG00000064309	CDON	TRUE	TRUE
chr11	126021479	G	A	ENST00000531738	ENSG00000064309	CDON	TRUE	TRUE
chr11	126021497	C	A	ENST00000531738	ENSG00000064309	CDON	TRUE	TRUE
chr11	126021507	A	C	ENST00000531738	ENSG00000064309	CDON	TRUE	TRUE
chr11	126021507	A	T	ENST00000531738	ENSG00000064309	CDON	TRUE	TRUE
chr11	126021517	A	T	ENST00000531738	ENSG00000064309	CDON	TRUE	TRUE
chr11	126021521	C	A	ENST00000531738	ENSG00000064309	CDON	TRUE	FALSE
chr11	126021521	C	G	ENST00000531738	ENSG00000064309	CDON	TRUE	FALSE
chr11	126021521	C	T	ENST00000531738	ENSG00000064309	CDON	TRUE	FALSE
chr11	126021522	T	A	ENST00000531738	ENSG00000064309	CDON	TRUE	FALSE
chr11	126021522	T	C	ENST00000531738	ENSG00000064309	CDON	TRUE	FALSE
chr11	126021522	T	G	ENST00000531738	ENSG00000064309	CDON	TRUE	FALSE
chr11	126023399	A	C	ENST00000531738	ENSG00000064309	CDON	TRUE	FALSE
chr11	126023399	A	G	ENST00000531738	ENSG00000064309	CDON	TRUE	FALSE
chr11	126023399	A	T	ENST00000531738	ENSG00000064309	CDON	TRUE	FALSE
chr11	126023400	C	A	ENST00000531738	ENSG00000064309	CDON	TRUE	FALSE
chr11	126023400	C	G	ENST00000531738	ENSG00000064309	CDON	TRUE	FALSE
chr11	126023400	C	T	ENST00000531738	ENSG00000064309	CDON	TRUE	FALSE
chr11	126023403	G	C	ENST00000531738	ENSG00000064309	CDON	TRUE	TRUE
chr11	126023403	G	T	ENST00000531738	ENSG00000064309	CDON	TRUE	TRUE
chr11	126023417	G	T	ENST00000531738	ENSG00000064309	CDON	TRUE	FALSE
chr11	126023438	A	C	ENST00000531738	ENSG00000064309	CDON	FALSE	FALSE
chr11	126023438	A	T	ENST00000531738	ENSG00000064309	CDON	FALSE	FALSE
chr11	126023450	A	T	ENST00000531738	ENSG00000064309	CDON	FALSE	FALSE
chr11	126023454	A	C	ENST00000531738	ENSG00000064309	CDON	FALSE	FALSE
chr11	126023454	A	T	ENST00000531738	ENSG00000064309	CDON	FALSE	FALSE
chr11	126023461	C	A	ENST00000531738	ENSG00000064309	CDON	FALSE	FALSE
chr11	126023538	C	A	ENST00000531738	ENSG00000064309	CDON	TRUE	FALSE
chr11	126023538	C	G	ENST00000531738	ENSG00000064309	CDON	TRUE	FALSE
chr11	126023538	C	T	ENST00000531738	ENSG00000064309	CDON	TRUE	FALSE
chr11	126023539	T	A	ENST00000531738	ENSG00000064309	CDON	TRUE	FALSE
chr11	126023539	T	C	ENST00000531738	ENSG00000064309	CDON	TRUE	FALSE
chr11	126023539	T	G	ENST00000531738	ENSG00000064309	CDON	TRUE	FALSE
chr11	126062577	A	C	ENST00000531738	ENSG00000064309	CDON	FALSE	FALSE
chr11	126062577	A	G	ENST00000531738	ENSG00000064309	CDON	FALSE	FALSE
chr11	126062577	A	T	ENST00000531738	ENSG00000064309	CDON	FALSE	FALSE
chr11	126062578	C	A	ENST00000531738	ENSG00000064309	CDON	FALSE	FALSE
chr11	126062578	C	G	ENST00000531738	ENSG00000064309	CDON	FALSE	FALSE
chr11	126062578	C	T	ENST00000531738	ENSG00000064309	CDON	FALSE	FALSE
chr11	126203423	G	A	ENST00000298317	ENSG00000165526	RPUSD4
chr11	126203429	C	A	ENST00000298317	ENSG00000165526	RPUSD4
chr11	126203433	A	T	ENST00000298317	ENSG00000165526	RPUSD4
chr11	126203438	T	A	ENST00000298317	ENSG00000165526	RPUSD4
chr11	126203444	C	A	ENST00000298317	ENSG00000165526	RPUSD4	FALSE	FALSE
chr11	126203453	C	A	ENST00000298317	ENSG00000165526	RPUSD4	FALSE	FALSE
chr11	126203459	G	A	ENST00000298317	ENSG00000165526	RPUSD4	FALSE	FALSE
chr11	126203465	C	A	ENST00000298317	ENSG00000165526	RPUSD4	FALSE	FALSE
chr11	126203477	C	A	ENST00000298317	ENSG00000165526	RPUSD4	FALSE	FALSE
chr11	126203479	A	C	ENST00000298317	ENSG00000165526	RPUSD4	FALSE	FALSE
chr11	126203479	A	T	ENST00000298317	ENSG00000165526	RPUSD4	FALSE	FALSE
chr11	126203522	T	A	ENST00000298317	ENSG00000165526	RPUSD4	FALSE	FALSE
chr11	126203523	G	T	ENST00000298317	ENSG00000165526	RPUSD4	FALSE	FALSE
chr11	126203530	A	T	ENST00000298317	ENSG00000165526	RPUSD4	FALSE	FALSE
chr11	126203540	C	A	ENST00000298317	ENSG00000165526	RPUSD4	FALSE	FALSE
chr11	126203543	C	A	ENST00000298317	ENSG00000165526	RPUSD4	FALSE	FALSE
chr11	126203546	T	A	ENST00000298317	ENSG00000165526	RPUSD4	FALSE	FALSE
chr11	126203576	G	A	ENST00000298317	ENSG00000165526	RPUSD4	FALSE	FALSE
chr11	126203601	G	C	ENST00000298317	ENSG00000165526	RPUSD4	FALSE	FALSE
chr11	126203601	G	T	ENST00000298317	ENSG00000165526	RPUSD4	FALSE	FALSE
chr11	126203612	T	A	ENST00000298317	ENSG00000165526	RPUSD4	FALSE	FALSE
chr11	126203614	G	T	ENST00000298317	ENSG00000165526	RPUSD4	FALSE	FALSE
chr11	126203618	G	A	ENST00000298317	ENSG00000165526	RPUSD4	FALSE	FALSE
chr11	126203621	C	A	ENST00000298317	ENSG00000165526	RPUSD4	FALSE	FALSE
chr11	126203633	T	A	ENST00000298317	ENSG00000165526	RPUSD4	FALSE	FALSE
chr11	126203636	T	A	ENST00000298317	ENSG00000165526	RPUSD4	FALSE	FALSE
chr11	126203657	T	A	ENST00000298317	ENSG00000165526	RPUSD4	FALSE	FALSE
chr11	126203658	C	A	ENST00000298317	ENSG00000165526	RPUSD4	TRUE	FALSE
chr11	126203658	C	G	ENST00000298317	ENSG00000165526	RPUSD4	TRUE	FALSE
chr11	126203658	C	T	ENST00000298317	ENSG00000165526	RPUSD4	TRUE	FALSE
chr11	126203659	T	A	ENST00000298317	ENSG00000165526	RPUSD4	TRUE	FALSE
chr11	126203659	T	C	ENST00000298317	ENSG00000165526	RPUSD4	TRUE	FALSE
chr11	126203659	T	G	ENST00000298317	ENSG00000165526	RPUSD4	TRUE	FALSE
chr11	126204229	A	C	ENST00000298317	ENSG00000165526	RPUSD4	TRUE	FALSE
chr11	126204229	A	G	ENST00000298317	ENSG00000165526	RPUSD4	TRUE	FALSE
chr11	126204229	A	T	ENST00000298317	ENSG00000165526	RPUSD4	TRUE	FALSE
chr11	126204230	C	A	ENST00000298317	ENSG00000165526	RPUSD4	TRUE	FALSE
chr11	126204230	C	G	ENST00000298317	ENSG00000165526	RPUSD4	TRUE	FALSE
chr11	126204230	C	T	ENST00000298317	ENSG00000165526	RPUSD4	TRUE	FALSE
chr11	126204233	G	A	ENST00000298317	ENSG00000165526	RPUSD4	FALSE	FALSE
chr11	126204241	A	T	ENST00000298317	ENSG00000165526	RPUSD4	FALSE	FALSE
chr11	126204249	C	T	ENST00000298317	ENSG00000165526	RPUSD4	FALSE	FALSE
chr11	126204250	C	T	ENST00000298317	ENSG00000165526	RPUSD4	FALSE	FALSE
chr11	126204256	G	C	ENST00000298317	ENSG00000165526	RPUSD4	FALSE	FALSE
chr11	126204256	G	T	ENST00000298317	ENSG00000165526	RPUSD4	FALSE	FALSE
chr11	126204258	G	C	ENST00000298317	ENSG00000165526	RPUSD4	FALSE	FALSE
chr11	126204258	G	T	ENST00000298317	ENSG00000165526	RPUSD4	FALSE	FALSE
chr11	126204263	T	A	ENST00000298317	ENSG00000165526	RPUSD4	FALSE	FALSE
chr11	126204282	A	T	ENST00000298317	ENSG00000165526	RPUSD4	TRUE	TRUE
chr11	126204289	A	T	ENST00000298317	ENSG00000165526	RPUSD4	TRUE	TRUE
chr11	126204293	C	A	ENST00000298317	ENSG00000165526	RPUSD4	TRUE	TRUE
chr11	126204301	A	T	ENST00000298317	ENSG00000165526	RPUSD4	TRUE	TRUE
chr11	126204311	G	A	ENST00000298317	ENSG00000165526	RPUSD4	TRUE	TRUE
chr11	126204317	G	A	ENST00000298317	ENSG00000165526	RPUSD4	TRUE	TRUE
chr11	126204323	T	A	ENST00000298317	ENSG00000165526	RPUSD4	TRUE	TRUE
chr11	126204329	C	A	ENST00000298317	ENSG00000165526	RPUSD4	TRUE	FALSE
chr11	126204329	C	G	ENST00000298317	ENSG00000165526	RPUSD4	TRUE	FALSE
chr11	126204329	C	T	ENST00000298317	ENSG00000165526	RPUSD4	TRUE	FALSE
chr11	126204330	T	A	ENST00000298317	ENSG00000165526	RPUSD4	TRUE	FALSE
chr11	126204330	T	C	ENST00000298317	ENSG00000165526	RPUSD4	TRUE	FALSE
chr11	126204330	T	G	ENST00000298317	ENSG00000165526	RPUSD4	TRUE	FALSE
chr11	126205466	A	C	ENST00000298317	ENSG00000165526	RPUSD4	TRUE	FALSE
chr11	126205466	A	G	ENST00000298317	ENSG00000165526	RPUSD4	TRUE	FALSE
chr11	126205466	A	T	ENST00000298317	ENSG00000165526	RPUSD4	TRUE	FALSE
chr11	126205467	C	A	ENST00000298317	ENSG00000165526	RPUSD4	TRUE	FALSE
chr11	126205467	C	G	ENST00000298317	ENSG00000165526	RPUSD4	TRUE	FALSE
chr11	126205467	C	T	ENST00000298317	ENSG00000165526	RPUSD4	TRUE	FALSE
chr11	126205468	C	A	ENST00000298317	ENSG00000165526	RPUSD4	TRUE	TRUE
chr11	126205480	G	A	ENST00000298317	ENSG00000165526	RPUSD4	TRUE	TRUE
chr11	126205486	C	A	ENST00000298317	ENSG00000165526	RPUSD4	TRUE	TRUE
chr11	126205522	G	A	ENST00000298317	ENSG00000165526	RPUSD4	TRUE	TRUE
chr11	126205523	G	C	ENST00000298317	ENSG00000165526	RPUSD4	TRUE	TRUE
chr11	126205523	G	T	ENST00000298317	ENSG00000165526	RPUSD4	TRUE	TRUE
chr11	126205528	G	A	ENST00000298317	ENSG00000165526	RPUSD4	TRUE	TRUE
chr11	126205543	G	A	ENST00000298317	ENSG00000165526	RPUSD4	TRUE	TRUE
chr11	126205567	T	A	ENST00000298317	ENSG00000165526	RPUSD4	TRUE	TRUE
chr11	126205576	T	A	ENST00000298317	ENSG00000165526	RPUSD4	TRUE	TRUE
chr11	126205592	G	C	ENST00000298317	ENSG00000165526	RPUSD4	TRUE	TRUE
chr11	126205592	G	T	ENST00000298317	ENSG00000165526	RPUSD4	TRUE	TRUE
chr11	126205605	A	T	ENST00000298317	ENSG00000165526	RPUSD4	TRUE	TRUE
chr11	126205613	C	A	ENST00000298317	ENSG00000165526	RPUSD4	TRUE	FALSE
chr11	126205613	C	G	ENST00000298317	ENSG00000165526	RPUSD4	TRUE	FALSE
chr11	126205613	C	T	ENST00000298317	ENSG00000165526	RPUSD4	TRUE	FALSE
chr11	126205614	T	A	ENST00000298317	ENSG00000165526	RPUSD4	TRUE	FALSE
chr11	126205614	T	C	ENST00000298317	ENSG00000165526	RPUSD4	TRUE	FALSE
chr11	126205614	T	G	ENST00000298317	ENSG00000165526	RPUSD4	TRUE	FALSE
chr11	126205686	A	C	ENST00000298317	ENSG00000165526	RPUSD4	TRUE	FALSE
chr11	126205686	A	G	ENST00000298317	ENSG00000165526	RPUSD4	TRUE	FALSE
chr11	126205686	A	T	ENST00000298317	ENSG00000165526	RPUSD4	TRUE	FALSE
chr11	126205687	C	A	ENST00000298317	ENSG00000165526	RPUSD4	TRUE	FALSE
chr11	126205687	C	G	ENST00000298317	ENSG00000165526	RPUSD4	TRUE	FALSE
chr11	126205687	C	T	ENST00000298317	ENSG00000165526	RPUSD4	TRUE	FALSE
chr11	126205690	T	A	ENST00000298317	ENSG00000165526	RPUSD4	TRUE	TRUE
chr11	126205699	G	A	ENST00000298317	ENSG00000165526	RPUSD4	TRUE	TRUE
chr11	126205702	G	A	ENST00000298317	ENSG00000165526	RPUSD4	TRUE	TRUE
chr11	126205705	G	A	ENST00000298317	ENSG00000165526	RPUSD4	TRUE	TRUE
chr11	126205711	G	A	ENST00000298317	ENSG00000165526	RPUSD4	TRUE	TRUE
chr11	126205717	C	A	ENST00000298317	ENSG00000165526	RPUSD4	TRUE	TRUE
chr11	126205720	T	A	ENST00000298317	ENSG00000165526	RPUSD4	TRUE	TRUE
chr11	126205723	C	A	ENST00000298317	ENSG00000165526	RPUSD4	TRUE	TRUE
chr11	126205747	C	A	ENST00000298317	ENSG00000165526	RPUSD4	TRUE	TRUE
chr11	126205752	G	C	ENST00000298317	ENSG00000165526	RPUSD4	TRUE	TRUE
chr11	126205752	G	T	ENST00000298317	ENSG00000165526	RPUSD4	TRUE	TRUE
chr11	126205781	C	T	ENST00000298317	ENSG00000165526	RPUSD4	TRUE	TRUE
chr11	126205782	C	A	ENST00000298317	ENSG00000165526	RPUSD4	TRUE	FALSE
chr11	126205782	C	G	ENST00000298317	ENSG00000165526	RPUSD4	TRUE	FALSE
chr11	126205782	C	T	ENST00000298317	ENSG00000165526	RPUSD4	TRUE	FALSE
chr11	126205783	T	A	ENST00000298317	ENSG00000165526	RPUSD4	TRUE	FALSE
chr11	126205783	T	C	ENST00000298317	ENSG00000165526	RPUSD4	TRUE	FALSE
chr11	126205783	T	G	ENST00000298317	ENSG00000165526	RPUSD4	TRUE	FALSE
chr11	126209519	A	C	ENST00000298317	ENSG00000165526	RPUSD4	FALSE	FALSE
chr11	126209519	A	G	ENST00000298317	ENSG00000165526	RPUSD4	FALSE	FALSE
chr11	126209519	A	T	ENST00000298317	ENSG00000165526	RPUSD4	FALSE	FALSE
chr11	126209520	C	A	ENST00000298317	ENSG00000165526	RPUSD4	FALSE	FALSE
chr11	126209520	C	G	ENST00000298317	ENSG00000165526	RPUSD4	FALSE	FALSE
chr11	126209520	C	T	ENST00000298317	ENSG00000165526	RPUSD4	FALSE	FALSE
chr11	126209521	C	T	ENST00000298317	ENSG00000165526	RPUSD4	TRUE	TRUE
chr11	126209523	G	C	ENST00000298317	ENSG00000165526	RPUSD4	TRUE	TRUE
chr11	126209523	G	T	ENST00000298317	ENSG00000165526	RPUSD4	TRUE	TRUE
chr11	126209528	T	A	ENST00000298317	ENSG00000165526	RPUSD4	TRUE	TRUE
chr11	126209531	T	A	ENST00000298317	ENSG00000165526	RPUSD4	TRUE	TRUE
chr11	126209540	G	A	ENST00000298317	ENSG00000165526	RPUSD4	TRUE	TRUE
chr11	126209549	T	A	ENST00000298317	ENSG00000165526	RPUSD4	TRUE	TRUE
chr11	126209554	A	T	ENST00000298317	ENSG00000165526	RPUSD4	TRUE	TRUE
chr11	126209558	C	A	ENST00000298317	ENSG00000165526	RPUSD4	TRUE	TRUE
chr11	126209561	G	A	ENST00000298317	ENSG00000165526	RPUSD4	TRUE	TRUE
chr11	126209567	G	A	ENST00000298317	ENSG00000165526	RPUSD4	TRUE	TRUE
chr11	126209582	T	A	ENST00000298317	ENSG00000165526	RPUSD4	TRUE	TRUE
chr11	126209586	C	T	ENST00000298317	ENSG00000165526	RPUSD4	TRUE	TRUE
chr11	126209587	C	T	ENST00000298317	ENSG00000165526	RPUSD4	TRUE	TRUE
chr11	126209593	A	T	ENST00000298317	ENSG00000165526	RPUSD4	TRUE	TRUE
chr11	126209615	C	A	ENST00000298317	ENSG00000165526	RPUSD4	TRUE	TRUE
chr11	126209618	T	A	ENST00000298317	ENSG00000165526	RPUSD4	TRUE	TRUE
chr11	126209631	G	T	ENST00000298317	ENSG00000165526	RPUSD4	TRUE	TRUE
chr11	126209641	A	T	ENST00000298317	ENSG00000165526	RPUSD4	TRUE	TRUE
chr11	126209648	C	A	ENST00000298317	ENSG00000165526	RPUSD4	TRUE	TRUE
chr11	126209654	T	A	ENST00000298317	ENSG00000165526	RPUSD4	TRUE	TRUE
chr11	126209672	T	A	ENST00000298317	ENSG00000165526	RPUSD4	TRUE	TRUE
chr11	126209700	G	T	ENST00000298317	ENSG00000165526	RPUSD4	TRUE	TRUE
chr11	126209708	G	A	ENST00000298317	ENSG00000165526	RPUSD4	TRUE	TRUE
chr11	126209723	C	A	ENST00000298317	ENSG00000165526	RPUSD4	TRUE	FALSE
chr11	126209723	C	G	ENST00000298317	ENSG00000165526	RPUSD4	TRUE	FALSE
chr11	126209723	C	T	ENST00000298317	ENSG00000165526	RPUSD4	TRUE	FALSE
chr11	126209724	T	A	ENST00000298317	ENSG00000165526	RPUSD4	TRUE	FALSE
chr11	126209724	T	C	ENST00000298317	ENSG00000165526	RPUSD4	TRUE	FALSE
chr11	126209724	T	G	ENST00000298317	ENSG00000165526	RPUSD4	TRUE	FALSE
chr11	126210888	A	C	ENST00000298317	ENSG00000165526	RPUSD4	TRUE	FALSE
chr11	126210888	A	G	ENST00000298317	ENSG00000165526	RPUSD4	TRUE	FALSE
chr11	126210888	A	T	ENST00000298317	ENSG00000165526	RPUSD4	TRUE	FALSE
chr11	126210889	C	A	ENST00000298317	ENSG00000165526	RPUSD4	TRUE	FALSE
chr11	126210889	C	G	ENST00000298317	ENSG00000165526	RPUSD4	TRUE	FALSE
chr11	126210889	C	T	ENST00000298317	ENSG00000165526	RPUSD4	TRUE	FALSE
chr11	126210906	G	C	ENST00000298317	ENSG00000165526	RPUSD4	TRUE	TRUE
chr11	126210906	G	T	ENST00000298317	ENSG00000165526	RPUSD4	TRUE	TRUE
chr11	126210914	T	A	ENST00000298317	ENSG00000165526	RPUSD4	TRUE	TRUE
chr11	126210935	T	A	ENST00000298317	ENSG00000165526	RPUSD4	TRUE	TRUE
chr11	126210941	G	A	ENST00000298317	ENSG00000165526	RPUSD4	TRUE	TRUE
chr11	126210953	C	A	ENST00000298317	ENSG00000165526	RPUSD4	TRUE	TRUE
chr11	126210956	G	A	ENST00000298317	ENSG00000165526	RPUSD4	TRUE	TRUE
chr11	126210968	T	A	ENST00000298317	ENSG00000165526	RPUSD4	TRUE	TRUE
chr11	126210992	G	A	ENST00000298317	ENSG00000165526	RPUSD4	TRUE	TRUE
chr11	126210995	G	A	ENST00000298317	ENSG00000165526	RPUSD4	TRUE	TRUE
chr11	126211001	G	A	ENST00000298317	ENSG00000165526	RPUSD4	TRUE	TRUE
chr11	126211022	C	A	ENST00000298317	ENSG00000165526	RPUSD4	TRUE	TRUE
chr11	126211025	G	A	ENST00000298317	ENSG00000165526	RPUSD4	TRUE	TRUE
chr11	126211031	T	A	ENST00000298317	ENSG00000165526	RPUSD4	TRUE	TRUE
chr11	126211037	G	A	ENST00000298317	ENSG00000165526	RPUSD4	TRUE	TRUE
chr11	126211056	C	A	ENST00000298317	ENSG00000165526	RPUSD4	TRUE	FALSE
chr11	126211056	C	G	ENST00000298317	ENSG00000165526	RPUSD4	TRUE	FALSE
chr11	126211056	C	T	ENST00000298317	ENSG00000165526	RPUSD4	TRUE	FALSE
chr11	126211057	T	A	ENST00000298317	ENSG00000165526	RPUSD4	TRUE	FALSE
chr11	126211057	T	C	ENST00000298317	ENSG00000165526	RPUSD4	TRUE	FALSE
chr11	126211057	T	G	ENST00000298317	ENSG00000165526	RPUSD4	TRUE	FALSE
chr11	126211448	A	C	ENST00000298317	ENSG00000165526	RPUSD4	TRUE	FALSE
chr11	126211448	A	G	ENST00000298317	ENSG00000165526	RPUSD4	TRUE	FALSE
chr11	126211448	A	T	ENST00000298317	ENSG00000165526	RPUSD4	TRUE	FALSE
chr11	126211449	C	A	ENST00000298317	ENSG00000165526	RPUSD4	TRUE	FALSE
chr11	126211449	C	G	ENST00000298317	ENSG00000165526	RPUSD4	TRUE	FALSE
chr11	126211449	C	T	ENST00000298317	ENSG00000165526	RPUSD4	TRUE	FALSE
chr11	126211455	C	A	ENST00000298317	ENSG00000165526	RPUSD4	TRUE	TRUE
chr11	126211458	T	A	ENST00000298317	ENSG00000165526	RPUSD4	TRUE	TRUE
chr11	126211461	T	A	ENST00000298317	ENSG00000165526	RPUSD4	TRUE	TRUE
chr11	126211470	G	A	ENST00000298317	ENSG00000165526	RPUSD4	TRUE	TRUE
chr11	126211473	C	A	ENST00000298317	ENSG00000165526	RPUSD4	TRUE	TRUE
chr11	126211479	T	A	ENST00000298317	ENSG00000165526	RPUSD4	TRUE	TRUE
chr11	126211482	G	A	ENST00000298317	ENSG00000165526	RPUSD4	TRUE	TRUE
chr11	126211488	G	A	ENST00000298317	ENSG00000165526	RPUSD4	TRUE	TRUE
chr11	126211494	T	A	ENST00000298317	ENSG00000165526	RPUSD4	TRUE	TRUE
chr11	126211497	C	A	ENST00000298317	ENSG00000165526	RPUSD4	TRUE	TRUE
chr11	126211502	A	C	ENST00000298317	ENSG00000165526	RPUSD4	TRUE	TRUE
chr11	126211502	A	T	ENST00000298317	ENSG00000165526	RPUSD4	TRUE	TRUE
chr11	126211506	T	A	ENST00000298317	ENSG00000165526	RPUSD4	TRUE	TRUE
chr11	126211509	G	A	ENST00000298317	ENSG00000165526	RPUSD4	TRUE	TRUE
chr11	126211543	A	T	ENST00000298317	ENSG00000165526	RPUSD4	TRUE	TRUE
chr11	126211554	T	A	ENST00000298317	ENSG00000165526	RPUSD4	TRUE	TRUE
chr11	126211556	G	C	ENST00000298317	ENSG00000165526	RPUSD4	TRUE	TRUE
chr11	126211556	G	T	ENST00000298317	ENSG00000165526	RPUSD4	TRUE	TRUE
chr11	126211579	G	T	ENST00000298317	ENSG00000165526	RPUSD4	TRUE	FALSE
chr11	126211587	G	A	ENST00000298317	ENSG00000165526	RPUSD4	TRUE	FALSE
chr11	126211596	C	A	ENST00000298317	ENSG00000165526	RPUSD4	FALSE	FALSE
chr11	126211603	C	T	ENST00000298317	ENSG00000165526	RPUSD4	FALSE	FALSE
chr11	126211604	C	T	ENST00000298317	ENSG00000165526	RPUSD4	FALSE	FALSE
chr11	126211613	G	T	ENST00000298317	ENSG00000165526	RPUSD4	FALSE	FALSE
chr11	126211621	C	T	ENST00000298317	ENSG00000165526	RPUSD4	FALSE	FALSE
chr11	126211622	C	T	ENST00000298317	ENSG00000165526	RPUSD4	FALSE	FALSE
chr11	126211831	G	A	ENST00000533050	ENSG00000197798	FAM118B	TRUE	FALSE
chr11	126211831	G	C	ENST00000533050	ENSG00000197798	FAM118B	TRUE	FALSE
chr11	126211831	G	T	ENST00000533050	ENSG00000197798	FAM118B	TRUE	FALSE
chr11	126211832	T	A	ENST00000533050	ENSG00000197798	FAM118B	TRUE	FALSE
chr11	126211832	T	C	ENST00000533050	ENSG00000197798	FAM118B	TRUE	FALSE
chr11	126211832	T	G	ENST00000533050	ENSG00000197798	FAM118B	TRUE	FALSE
chr11	126229223	A	C	ENST00000533050	ENSG00000197798	FAM118B	TRUE	FALSE
chr11	126229223	A	G	ENST00000533050	ENSG00000197798	FAM118B	TRUE	FALSE
chr11	126229223	A	T	ENST00000533050	ENSG00000197798	FAM118B	TRUE	FALSE
chr11	126229224	G	A	ENST00000533050	ENSG00000197798	FAM118B	TRUE	FALSE
chr11	126229224	G	C	ENST00000533050	ENSG00000197798	FAM118B	TRUE	FALSE
chr11	126229224	G	T	ENST00000533050	ENSG00000197798	FAM118B	TRUE	FALSE
chr11	126229294	G	A	ENST00000533050	ENSG00000197798	FAM118B	TRUE	FALSE
chr11	126229294	G	C	ENST00000533050	ENSG00000197798	FAM118B	TRUE	FALSE
chr11	126229294	G	T	ENST00000533050	ENSG00000197798	FAM118B	TRUE	FALSE
chr11	126229295	T	A	ENST00000533050	ENSG00000197798	FAM118B	TRUE	FALSE
chr11	126229295	T	C	ENST00000533050	ENSG00000197798	FAM118B	TRUE	FALSE
chr11	126229295	T	G	ENST00000533050	ENSG00000197798	FAM118B	TRUE	FALSE
chr11	126234993	A	C	ENST00000533050	ENSG00000197798	FAM118B	TRUE	FALSE
chr11	126234993	A	G	ENST00000533050	ENSG00000197798	FAM118B	TRUE	FALSE
chr11	126234993	A	T	ENST00000533050	ENSG00000197798	FAM118B	TRUE	FALSE
chr11	126234994	G	A	ENST00000533050	ENSG00000197798	FAM118B	TRUE	FALSE
chr11	126234994	G	C	ENST00000533050	ENSG00000197798	FAM118B	TRUE	FALSE
chr11	126234994	G	T	ENST00000533050	ENSG00000197798	FAM118B	TRUE	FALSE
chr11	126235020	C	T	ENST00000533050	ENSG00000197798	FAM118B	FALSE	FALSE
chr11	126235038	G	T	ENST00000533050	ENSG00000197798	FAM118B	FALSE	FALSE
chr11	126235047	G	T	ENST00000533050	ENSG00000197798	FAM118B	FALSE	FALSE
chr11	126235065	G	T	ENST00000533050	ENSG00000197798	FAM118B	TRUE	FALSE
chr11	126235077	A	T	ENST00000533050	ENSG00000197798	FAM118B	TRUE	TRUE
chr11	126235080	A	T	ENST00000533050	ENSG00000197798	FAM118B	TRUE	TRUE
chr11	126235088	G	A	ENST00000533050	ENSG00000197798	FAM118B	TRUE	TRUE
chr11	126235088	G	C	ENST00000533050	ENSG00000197798	FAM118B	TRUE	TRUE
chr11	126235088	G	T	ENST00000533050	ENSG00000197798	FAM118B	TRUE	TRUE
chr11	126235089	T	A	ENST00000533050	ENSG00000197798	FAM118B	TRUE	TRUE
chr11	126235089	T	C	ENST00000533050	ENSG00000197798	FAM118B	TRUE	FALSE
chr11	126235089	T	G	ENST00000533050	ENSG00000197798	FAM118B	TRUE	TRUE
chr11	126240790	A	C	ENST00000533050	ENSG00000197798	FAM118B	TRUE	FALSE
chr11	126240790	A	G	ENST00000533050	ENSG00000197798	FAM118B	TRUE	FALSE
chr11	126240790	A	T	ENST00000533050	ENSG00000197798	FAM118B	TRUE	FALSE
chr11	126240791	G	A	ENST00000533050	ENSG00000197798	FAM118B	TRUE	FALSE
chr11	126240791	G	C	ENST00000533050	ENSG00000197798	FAM118B	TRUE	FALSE
chr11	126240791	G	T	ENST00000533050	ENSG00000197798	FAM118B	TRUE	FALSE
chr11	126240793	A	T	ENST00000533050	ENSG00000197798	FAM118B	TRUE	TRUE
chr11	126240809	T	A	ENST00000533050	ENSG00000197798	FAM118B	TRUE	TRUE
chr11	126240809	T	G	ENST00000533050	ENSG00000197798	FAM118B	TRUE	TRUE
chr11	126240811	A	T	ENST00000533050	ENSG00000197798	FAM118B	TRUE	TRUE
chr11	126240817	A	T	ENST00000533050	ENSG00000197798	FAM118B	TRUE	TRUE
chr11	126240820	A	T	ENST00000533050	ENSG00000197798	FAM118B	TRUE	TRUE
chr11	126240826	C	T	ENST00000533050	ENSG00000197798	FAM118B	TRUE	TRUE
chr11	126240829	G	T	ENST00000533050	ENSG00000197798	FAM118B	TRUE	TRUE
chr11	126240847	G	T	ENST00000533050	ENSG00000197798	FAM118B	TRUE	TRUE
chr11	126240877	C	T	ENST00000533050	ENSG00000197798	FAM118B	TRUE	TRUE
chr11	126240892	A	T	ENST00000533050	ENSG00000197798	FAM118B	TRUE	TRUE
chr11	126240899	G	A	ENST00000533050	ENSG00000197798	FAM118B	TRUE	TRUE
chr11	126240900	G	A	ENST00000533050	ENSG00000197798	FAM118B	TRUE	TRUE
chr11	126240901	A	T	ENST00000533050	ENSG00000197798	FAM118B	TRUE	TRUE
chr11	126240908	T	A	ENST00000533050	ENSG00000197798	FAM118B	TRUE	TRUE
chr11	126240908	T	G	ENST00000533050	ENSG00000197798	FAM118B	TRUE	TRUE
chr11	126240913	C	T	ENST00000533050	ENSG00000197798	FAM118B	TRUE	TRUE
chr11	126240920	T	A	ENST00000533050	ENSG00000197798	FAM118B	TRUE	TRUE
chr11	126240920	T	G	ENST00000533050	ENSG00000197798	FAM118B	TRUE	TRUE
chr11	126240950	T	A	ENST00000533050	ENSG00000197798	FAM118B	TRUE	TRUE
chr11	126240950	T	G	ENST00000533050	ENSG00000197798	FAM118B	TRUE	TRUE
chr11	126240952	G	T	ENST00000533050	ENSG00000197798	FAM118B	TRUE	TRUE
chr11	126240958	G	T	ENST00000533050	ENSG00000197798	FAM118B	TRUE	TRUE
chr11	126240961	G	T	ENST00000533050	ENSG00000197798	FAM118B	TRUE	TRUE
chr11	126240967	A	T	ENST00000533050	ENSG00000197798	FAM118B	TRUE	TRUE
chr11	126240970	A	T	ENST00000533050	ENSG00000197798	FAM118B	TRUE	TRUE
chr11	126240976	C	T	ENST00000533050	ENSG00000197798	FAM118B	TRUE	TRUE
chr11	126240979	A	T	ENST00000533050	ENSG00000197798	FAM118B	TRUE	TRUE
chr11	126240984	T	A	ENST00000533050	ENSG00000197798	FAM118B	TRUE	TRUE
chr11	126240991	G	T	ENST00000533050	ENSG00000197798	FAM118B	TRUE	TRUE
chr11	126240997	A	T	ENST00000533050	ENSG00000197798	FAM118B	TRUE	TRUE
chr11	126241030	C	T	ENST00000533050	ENSG00000197798	FAM118B	TRUE	TRUE
chr11	126241033	A	T	ENST00000533050	ENSG00000197798	FAM118B	TRUE	TRUE
chr11	126241045	G	A	ENST00000533050	ENSG00000197798	FAM118B	TRUE	FALSE
chr11	126241045	G	C	ENST00000533050	ENSG00000197798	FAM118B	TRUE	FALSE
chr11	126241045	G	T	ENST00000533050	ENSG00000197798	FAM118B	TRUE	FALSE
chr11	126241046	T	A	ENST00000533050	ENSG00000197798	FAM118B	TRUE	FALSE
chr11	126241046	T	C	ENST00000533050	ENSG00000197798	FAM118B	TRUE	FALSE
chr11	126241046	T	G	ENST00000533050	ENSG00000197798	FAM118B	TRUE	FALSE
chr11	126250504	A	C	ENST00000533050	ENSG00000197798	FAM118B	TRUE	FALSE
chr11	126250504	A	G	ENST00000533050	ENSG00000197798	FAM118B	TRUE	FALSE
chr11	126250504	A	T	ENST00000533050	ENSG00000197798	FAM118B	TRUE	FALSE
chr11	126250505	G	A	ENST00000533050	ENSG00000197798	FAM118B	TRUE	FALSE
chr11	126250505	G	C	ENST00000533050	ENSG00000197798	FAM118B	TRUE	FALSE
chr11	126250505	G	T	ENST00000533050	ENSG00000197798	FAM118B	TRUE	FALSE
chr11	126250521	C	T	ENST00000533050	ENSG00000197798	FAM118B	TRUE	TRUE
chr11	126250536	A	T	ENST00000533050	ENSG00000197798	FAM118B	TRUE	TRUE
chr11	126250544	T	A	ENST00000533050	ENSG00000197798	FAM118B	TRUE	TRUE
chr11	126250546	T	A	ENST00000533050	ENSG00000197798	FAM118B	TRUE	TRUE
chr11	126250546	T	G	ENST00000533050	ENSG00000197798	FAM118B	TRUE	TRUE
chr11	126250550	T	A	ENST00000533050	ENSG00000197798	FAM118B	TRUE	TRUE
chr11	126250550	T	G	ENST00000533050	ENSG00000197798	FAM118B	TRUE	TRUE
chr11	126250551	G	T	ENST00000533050	ENSG00000197798	FAM118B	TRUE	TRUE
chr11	126250567	T	A	ENST00000533050	ENSG00000197798	FAM118B	TRUE	TRUE
chr11	126250569	G	T	ENST00000533050	ENSG00000197798	FAM118B	TRUE	TRUE
chr11	126250573	C	A	ENST00000533050	ENSG00000197798	FAM118B	TRUE	TRUE
chr11	126250573	C	G	ENST00000533050	ENSG00000197798	FAM118B	TRUE	TRUE
chr11	126250575	A	T	ENST00000533050	ENSG00000197798	FAM118B	TRUE	TRUE
chr11	126250581	G	T	ENST00000533050	ENSG00000197798	FAM118B	TRUE	TRUE
chr11	126250590	G	T	ENST00000533050	ENSG00000197798	FAM118B	TRUE	TRUE
chr11	126250593	A	T	ENST00000533050	ENSG00000197798	FAM118B	TRUE	TRUE
chr11	126250596	C	T	ENST00000533050	ENSG00000197798	FAM118B	TRUE	TRUE
chr11	126250605	C	T	ENST00000533050	ENSG00000197798	FAM118B	TRUE	TRUE
chr11	126250609	C	A	ENST00000533050	ENSG00000197798	FAM118B	TRUE	TRUE
chr11	126250609	C	G	ENST00000533050	ENSG00000197798	FAM118B	TRUE	TRUE
chr11	126250626	G	T	ENST00000533050	ENSG00000197798	FAM118B	TRUE	TRUE
chr11	126250632	G	T	ENST00000533050	ENSG00000197798	FAM118B	TRUE	TRUE
chr11	126250645	T	A	ENST00000533050	ENSG00000197798	FAM118B	TRUE	TRUE
chr11	126250645	T	G	ENST00000533050	ENSG00000197798	FAM118B	TRUE	TRUE
chr11	126250669	T	A	ENST00000533050	ENSG00000197798	FAM118B	TRUE	TRUE
chr11	126250671	G	T	ENST00000533050	ENSG00000197798	FAM118B	TRUE	TRUE
chr11	126250679	T	A	ENST00000533050	ENSG00000197798	FAM118B	TRUE	TRUE
chr11	126250679	T	G	ENST00000533050	ENSG00000197798	FAM118B	TRUE	TRUE
chr11	126250689	C	T	ENST00000533050	ENSG00000197798	FAM118B	TRUE	TRUE
chr11	126250695	A	T	ENST00000533050	ENSG00000197798	FAM118B	TRUE	TRUE
chr11	126250698	C	T	ENST00000533050	ENSG00000197798	FAM118B	TRUE	TRUE
chr11	126250704	G	T	ENST00000533050	ENSG00000197798	FAM118B	TRUE	TRUE
chr11	126250725	G	T	ENST00000533050	ENSG00000197798	FAM118B	TRUE	TRUE
chr11	126250728	A	T	ENST00000533050	ENSG00000197798	FAM118B	TRUE	TRUE
chr11	126250731	A	T	ENST00000533050	ENSG00000197798	FAM118B	TRUE	TRUE
chr11	126250734	G	A	ENST00000533050	ENSG00000197798	FAM118B	TRUE	TRUE
chr11	126250734	G	C	ENST00000533050	ENSG00000197798	FAM118B	TRUE	TRUE
chr11	126250734	G	T	ENST00000533050	ENSG00000197798	FAM118B	TRUE	TRUE
chr11	126250735	T	A	ENST00000533050	ENSG00000197798	FAM118B	TRUE	TRUE
chr11	126250735	T	C	ENST00000533050	ENSG00000197798	FAM118B	TRUE	FALSE
chr11	126250735	T	G	ENST00000533050	ENSG00000197798	FAM118B	TRUE	TRUE
chr11	126254303	A	C	ENST00000533050	ENSG00000197798	FAM118B	TRUE	FALSE
chr11	126254303	A	G	ENST00000533050	ENSG00000197798	FAM118B	TRUE	FALSE
chr11	126254303	A	T	ENST00000533050	ENSG00000197798	FAM118B	TRUE	FALSE
chr11	126254304	G	A	ENST00000533050	ENSG00000197798	FAM118B	TRUE	FALSE
chr11	126254304	G	C	ENST00000533050	ENSG00000197798	FAM118B	TRUE	FALSE
chr11	126254304	G	T	ENST00000533050	ENSG00000197798	FAM118B	TRUE	FALSE
chr11	126254311	G	T	ENST00000533050	ENSG00000197798	FAM118B	TRUE	TRUE
chr11	126254315	G	A	ENST00000533050	ENSG00000197798	FAM118B	TRUE	TRUE
chr11	126254316	G	A	ENST00000533050	ENSG00000197798	FAM118B	TRUE	TRUE
chr11	126254320	C	T	ENST00000533050	ENSG00000197798	FAM118B	TRUE	TRUE
chr11	126254323	G	T	ENST00000533050	ENSG00000197798	FAM118B	TRUE	TRUE
chr11	126254326	A	T	ENST00000533050	ENSG00000197798	FAM118B	TRUE	TRUE
chr11	126254332	A	T	ENST00000533050	ENSG00000197798	FAM118B	TRUE	TRUE
chr11	126254345	T	A	ENST00000533050	ENSG00000197798	FAM118B	TRUE	TRUE
chr11	126254356	G	T	ENST00000533050	ENSG00000197798	FAM118B	TRUE	TRUE
chr11	126254364	C	A	ENST00000533050	ENSG00000197798	FAM118B	TRUE	TRUE
chr11	126254364	C	G	ENST00000533050	ENSG00000197798	FAM118B	TRUE	TRUE
chr11	126254398	G	T	ENST00000533050	ENSG00000197798	FAM118B	TRUE	TRUE
chr11	126254403	T	A	ENST00000533050	ENSG00000197798	FAM118B	TRUE	TRUE
chr11	126254403	T	G	ENST00000533050	ENSG00000197798	FAM118B	TRUE	TRUE
chr11	126254404	C	T	ENST00000533050	ENSG00000197798	FAM118B	TRUE	TRUE
chr11	126254425	G	T	ENST00000533050	ENSG00000197798	FAM118B	TRUE	TRUE
chr11	126254434	G	A	ENST00000533050	ENSG00000197798	FAM118B	TRUE	FALSE
chr11	126254434	G	C	ENST00000533050	ENSG00000197798	FAM118B	TRUE	FALSE
chr11	126254434	G	T	ENST00000533050	ENSG00000197798	FAM118B	TRUE	FALSE
chr11	126254435	T	A	ENST00000533050	ENSG00000197798	FAM118B	TRUE	FALSE
chr11	126254435	T	C	ENST00000533050	ENSG00000197798	FAM118B	TRUE	FALSE
chr11	126254435	T	G	ENST00000533050	ENSG00000197798	FAM118B	TRUE	FALSE
chr11	126256565	A	C	ENST00000533050	ENSG00000197798	FAM118B	TRUE	FALSE
chr11	126256565	A	G	ENST00000533050	ENSG00000197798	FAM118B	TRUE	FALSE
chr11	126256565	A	T	ENST00000533050	ENSG00000197798	FAM118B	TRUE	FALSE
chr11	126256566	G	A	ENST00000533050	ENSG00000197798	FAM118B	TRUE	FALSE
chr11	126256566	G	C	ENST00000533050	ENSG00000197798	FAM118B	TRUE	FALSE
chr11	126256566	G	T	ENST00000533050	ENSG00000197798	FAM118B	TRUE	FALSE
chr11	126256567	A	T	ENST00000533050	ENSG00000197798	FAM118B	TRUE	TRUE
chr11	126256570	G	T	ENST00000533050	ENSG00000197798	FAM118B	TRUE	TRUE
chr11	126256576	C	T	ENST00000533050	ENSG00000197798	FAM118B	TRUE	TRUE
chr11	126256579	A	T	ENST00000533050	ENSG00000197798	FAM118B	TRUE	TRUE
chr11	126256587	C	A	ENST00000533050	ENSG00000197798	FAM118B	TRUE	TRUE
chr11	126256587	C	G	ENST00000533050	ENSG00000197798	FAM118B	TRUE	TRUE
chr11	126256588	G	T	ENST00000533050	ENSG00000197798	FAM118B	TRUE	TRUE
chr11	126256594	A	T	ENST00000533050	ENSG00000197798	FAM118B	TRUE	TRUE
chr11	126256598	C	A	ENST00000533050	ENSG00000197798	FAM118B	TRUE	TRUE
chr11	126256598	C	G	ENST00000533050	ENSG00000197798	FAM118B	TRUE	TRUE
chr11	126256617	T	A	ENST00000533050	ENSG00000197798	FAM118B	TRUE	TRUE
chr11	126256622	G	A	ENST00000533050	ENSG00000197798	FAM118B	TRUE	TRUE
chr11	126256623	G	A	ENST00000533050	ENSG00000197798	FAM118B	TRUE	TRUE
chr11	126256645	C	T	ENST00000533050	ENSG00000197798	FAM118B	TRUE	TRUE
chr11	126256658	T	A	ENST00000533050	ENSG00000197798	FAM118B	TRUE	TRUE
chr11	126256660	G	T	ENST00000533050	ENSG00000197798	FAM118B	TRUE	TRUE
chr11	126256669	A	T	ENST00000533050	ENSG00000197798	FAM118B	TRUE	TRUE
chr11	126256675	A	T	ENST00000533050	ENSG00000197798	FAM118B	TRUE	TRUE
chr11	126256687	G	T	ENST00000533050	ENSG00000197798	FAM118B	TRUE	TRUE
chr11	126256708	A	T	ENST00000533050	ENSG00000197798	FAM118B	TRUE	TRUE
chr11	126256711	G	T	ENST00000533050	ENSG00000197798	FAM118B	TRUE	TRUE
chr11	126256723	G	T	ENST00000533050	ENSG00000197798	FAM118B	TRUE	TRUE
chr11	126256729	A	T	ENST00000533050	ENSG00000197798	FAM118B	TRUE	TRUE
chr11	126256732	A	T	ENST00000533050	ENSG00000197798	FAM118B	TRUE	TRUE
chr11	126256738	C	T	ENST00000533050	ENSG00000197798	FAM118B	TRUE	TRUE
chr11	126256741	G	T	ENST00000533050	ENSG00000197798	FAM118B	TRUE	TRUE
chr11	126256756	A	T	ENST00000533050	ENSG00000197798	FAM118B	TRUE	TRUE
chr11	126256765	A	T	ENST00000533050	ENSG00000197798	FAM118B	TRUE	TRUE
chr11	126256779	T	A	ENST00000533050	ENSG00000197798	FAM118B	TRUE	TRUE
chr11	126256779	T	G	ENST00000533050	ENSG00000197798	FAM118B	TRUE	TRUE
chr11	126256780	G	T	ENST00000533050	ENSG00000197798	FAM118B	TRUE	TRUE
chr11	126256791	T	A	ENST00000533050	ENSG00000197798	FAM118B	TRUE	TRUE
chr11	126256791	T	G	ENST00000533050	ENSG00000197798	FAM118B	TRUE	TRUE
chr11	126256804	G	T	ENST00000533050	ENSG00000197798	FAM118B	TRUE	TRUE
chr11	126256809	T	A	ENST00000533050	ENSG00000197798	FAM118B	TRUE	TRUE
chr11	126256809	T	G	ENST00000533050	ENSG00000197798	FAM118B	TRUE	TRUE
chr11	126256813	A	T	ENST00000533050	ENSG00000197798	FAM118B	TRUE	TRUE
chr11	126256816	C	T	ENST00000533050	ENSG00000197798	FAM118B	TRUE	TRUE
chr11	126256827	T	A	ENST00000533050	ENSG00000197798	FAM118B	TRUE	TRUE
chr11	126256828	G	T	ENST00000533050	ENSG00000197798	FAM118B	TRUE	TRUE
chr11	126256850	C	A	ENST00000533050	ENSG00000197798	FAM118B	TRUE	TRUE
chr11	126256850	C	G	ENST00000533050	ENSG00000197798	FAM118B	TRUE	TRUE
chr11	126256853	G	A	ENST00000533050	ENSG00000197798	FAM118B	TRUE	FALSE
chr11	126256853	G	C	ENST00000533050	ENSG00000197798	FAM118B	TRUE	FALSE
chr11	126256853	G	T	ENST00000533050	ENSG00000197798	FAM118B	TRUE	FALSE
chr11	126256854	T	A	ENST00000533050	ENSG00000197798	FAM118B	TRUE	FALSE
chr11	126256854	T	C	ENST00000533050	ENSG00000197798	FAM118B	TRUE	FALSE
chr11	126256854	T	G	ENST00000533050	ENSG00000197798	FAM118B	TRUE	FALSE
chr11	126261423	A	C	ENST00000533050	ENSG00000197798	FAM118B	FALSE	FALSE
chr11	126261423	A	G	ENST00000533050	ENSG00000197798	FAM118B	FALSE	FALSE
chr11	126261423	A	T	ENST00000533050	ENSG00000197798	FAM118B	FALSE	FALSE
chr11	126261424	G	A	ENST00000533050	ENSG00000197798	FAM118B	FALSE	FALSE
chr11	126261424	G	C	ENST00000533050	ENSG00000197798	FAM118B	FALSE	FALSE
chr11	126261424	G	T	ENST00000533050	ENSG00000197798	FAM118B	FALSE	FALSE
chr11	126261436	A	T	ENST00000533050	ENSG00000197798	FAM118B	FALSE	FALSE
chr11	126261439	G	T	ENST00000533050	ENSG00000197798	FAM118B	FALSE	FALSE
chr11	126261445	C	T	ENST00000533050	ENSG00000197798	FAM118B	FALSE	FALSE
chr11	126261458	C	A	ENST00000533050	ENSG00000197798	FAM118B	FALSE	FALSE
chr11	126261458	C	G	ENST00000533050	ENSG00000197798	FAM118B	FALSE	FALSE
chr11	126261475	G	T	ENST00000533050	ENSG00000197798	FAM118B	FALSE	FALSE
chr11	126261481	A	T	ENST00000533050	ENSG00000197798	FAM118B	FALSE	FALSE
chr11	126261485	G	A	ENST00000533050	ENSG00000197798	FAM118B	FALSE	FALSE
chr11	126261485	G	C	ENST00000533050	ENSG00000197798	FAM118B	FALSE	FALSE
chr11	126261485	G	T	ENST00000533050	ENSG00000197798	FAM118B	FALSE	FALSE
chr11	126261486	T	A	ENST00000533050	ENSG00000197798	FAM118B	FALSE	FALSE
chr11	126261486	T	C	ENST00000533050	ENSG00000197798	FAM118B	FALSE	FALSE
chr11	126261486	T	G	ENST00000533050	ENSG00000197798	FAM118B	FALSE	FALSE
chr11	126262118	A	C	ENST00000533050	ENSG00000197798	FAM118B	TRUE	FALSE
chr11	126262118	A	G	ENST00000533050	ENSG00000197798	FAM118B	TRUE	FALSE
chr11	126262118	A	T	ENST00000533050	ENSG00000197798	FAM118B	TRUE	FALSE
chr11	126262119	G	A	ENST00000533050	ENSG00000197798	FAM118B	TRUE	FALSE
chr11	126262119	G	C	ENST00000533050	ENSG00000197798	FAM118B	TRUE	FALSE
chr11	126262119	G	T	ENST00000533050	ENSG00000197798	FAM118B	TRUE	FALSE
chr11	126262124	T	A	ENST00000533050	ENSG00000197798	FAM118B	FALSE	FALSE
chr11	126263924	T	A	ENST00000332118	ENSG00000182934	SRPRA	FALSE	FALSE
chr11	126263948	T	A	ENST00000332118	ENSG00000182934	SRPRA	FALSE	FALSE
chr11	126263970	A	T	ENST00000332118	ENSG00000182934	SRPRA	FALSE	FALSE
chr11	126263973	G	C	ENST00000332118	ENSG00000182934	SRPRA	FALSE	FALSE
chr11	126263973	G	T	ENST00000332118	ENSG00000182934	SRPRA	FALSE	FALSE
chr11	126263981	G	A	ENST00000332118	ENSG00000182934	SRPRA	FALSE	FALSE
chr11	126264008	T	A	ENST00000332118	ENSG00000182934	SRPRA	FALSE	FALSE
chr11	126264018	G	C	ENST00000332118	ENSG00000182934	SRPRA	FALSE	FALSE
chr11	126264018	G	T	ENST00000332118	ENSG00000182934	SRPRA	FALSE	FALSE
chr11	126264041	C	A	ENST00000332118	ENSG00000182934	SRPRA	FALSE	FALSE
chr11	126264045	C	A	ENST00000332118	ENSG00000182934	SRPRA	TRUE	FALSE
chr11	126264045	C	G	ENST00000332118	ENSG00000182934	SRPRA	TRUE	FALSE
chr11	126264045	C	T	ENST00000332118	ENSG00000182934	SRPRA	TRUE	FALSE
chr11	126264046	T	A	ENST00000332118	ENSG00000182934	SRPRA	TRUE	FALSE
chr11	126264046	T	C	ENST00000332118	ENSG00000182934	SRPRA	TRUE	FALSE
chr11	126264046	T	G	ENST00000332118	ENSG00000182934	SRPRA	TRUE	FALSE
chr11	126264189	A	C	ENST00000332118	ENSG00000182934	SRPRA	FALSE	FALSE
chr11	126264189	A	G	ENST00000332118	ENSG00000182934	SRPRA	FALSE	FALSE
chr11	126264189	A	T	ENST00000332118	ENSG00000182934	SRPRA	FALSE	FALSE
chr11	126264190	C	A	ENST00000332118	ENSG00000182934	SRPRA	FALSE	FALSE
chr11	126264190	C	G	ENST00000332118	ENSG00000182934	SRPRA	FALSE	FALSE
chr11	126264190	C	T	ENST00000332118	ENSG00000182934	SRPRA	FALSE	FALSE
chr11	126264193	T	A	ENST00000332118	ENSG00000182934	SRPRA	FALSE	FALSE
chr11	126264214	T	A	ENST00000332118	ENSG00000182934	SRPRA	FALSE	FALSE
chr11	126264250	G	A	ENST00000332118	ENSG00000182934	SRPRA	TRUE	TRUE
chr11	126264270	A	T	ENST00000332118	ENSG00000182934	SRPRA	TRUE	TRUE
chr11	126264277	T	A	ENST00000332118	ENSG00000182934	SRPRA	TRUE	TRUE
chr11	126264286	T	A	ENST00000332118	ENSG00000182934	SRPRA	TRUE	TRUE
chr11	126264290	C	A	ENST00000332118	ENSG00000182934	SRPRA	TRUE	FALSE
chr11	126264290	C	G	ENST00000332118	ENSG00000182934	SRPRA	TRUE	FALSE
chr11	126264290	C	T	ENST00000332118	ENSG00000182934	SRPRA	TRUE	FALSE
chr11	126264291	T	A	ENST00000332118	ENSG00000182934	SRPRA	TRUE	FALSE
chr11	126264291	T	C	ENST00000332118	ENSG00000182934	SRPRA	TRUE	FALSE
chr11	126264291	T	G	ENST00000332118	ENSG00000182934	SRPRA	TRUE	FALSE
chr11	126264374	A	C	ENST00000332118	ENSG00000182934	SRPRA	TRUE	FALSE
chr11	126264374	A	G	ENST00000332118	ENSG00000182934	SRPRA	TRUE	FALSE
chr11	126264374	A	T	ENST00000332118	ENSG00000182934	SRPRA	TRUE	FALSE
chr11	126264375	C	A	ENST00000332118	ENSG00000182934	SRPRA	TRUE	FALSE
chr11	126264375	C	G	ENST00000332118	ENSG00000182934	SRPRA	TRUE	FALSE
chr11	126264375	C	T	ENST00000332118	ENSG00000182934	SRPRA	TRUE	FALSE
chr11	126264381	G	A	ENST00000332118	ENSG00000182934	SRPRA	TRUE	TRUE
chr11	126264393	C	A	ENST00000332118	ENSG00000182934	SRPRA	TRUE	TRUE
chr11	126264404	A	C	ENST00000332118	ENSG00000182934	SRPRA	TRUE	TRUE
chr11	126264404	A	T	ENST00000332118	ENSG00000182934	SRPRA	TRUE	TRUE
chr11	126264411	C	A	ENST00000332118	ENSG00000182934	SRPRA	TRUE	TRUE
chr11	126264414	C	A	ENST00000332118	ENSG00000182934	SRPRA	TRUE	TRUE
chr11	126264428	A	T	ENST00000332118	ENSG00000182934	SRPRA	TRUE	TRUE
chr11	126264456	T	A	ENST00000332118	ENSG00000182934	SRPRA	TRUE	TRUE
chr11	126264489	G	A	ENST00000332118	ENSG00000182934	SRPRA	TRUE	TRUE
chr11	126264531	G	A	ENST00000332118	ENSG00000182934	SRPRA	TRUE	TRUE
chr11	126264540	C	A	ENST00000332118	ENSG00000182934	SRPRA	TRUE	FALSE
chr11	126264540	C	G	ENST00000332118	ENSG00000182934	SRPRA	TRUE	FALSE
chr11	126264540	C	T	ENST00000332118	ENSG00000182934	SRPRA	TRUE	FALSE
chr11	126264541	T	A	ENST00000332118	ENSG00000182934	SRPRA	TRUE	FALSE
chr11	126264541	T	C	ENST00000332118	ENSG00000182934	SRPRA	TRUE	FALSE
chr11	126264541	T	G	ENST00000332118	ENSG00000182934	SRPRA	TRUE	FALSE
chr11	126264957	A	C	ENST00000332118	ENSG00000182934	SRPRA	TRUE	FALSE
chr11	126264957	A	G	ENST00000332118	ENSG00000182934	SRPRA	TRUE	FALSE
chr11	126264957	A	T	ENST00000332118	ENSG00000182934	SRPRA	TRUE	FALSE
chr11	126264958	C	A	ENST00000332118	ENSG00000182934	SRPRA	TRUE	FALSE
chr11	126264958	C	G	ENST00000332118	ENSG00000182934	SRPRA	TRUE	FALSE
chr11	126264958	C	T	ENST00000332118	ENSG00000182934	SRPRA	TRUE	FALSE
chr11	126264974	C	A	ENST00000332118	ENSG00000182934	SRPRA	TRUE	TRUE
chr11	126264998	T	A	ENST00000332118	ENSG00000182934	SRPRA	TRUE	TRUE
chr11	126265002	A	C	ENST00000332118	ENSG00000182934	SRPRA	TRUE	TRUE
chr11	126265002	A	T	ENST00000332118	ENSG00000182934	SRPRA	TRUE	TRUE
chr11	126265010	T	A	ENST00000332118	ENSG00000182934	SRPRA	TRUE	TRUE
chr11	126265013	C	A	ENST00000332118	ENSG00000182934	SRPRA	TRUE	TRUE
chr11	126265018	A	T	ENST00000332118	ENSG00000182934	SRPRA	TRUE	TRUE
chr11	126265022	G	A	ENST00000332118	ENSG00000182934	SRPRA	TRUE	TRUE
chr11	126265046	T	A	ENST00000332118	ENSG00000182934	SRPRA	TRUE	TRUE
chr11	126265049	C	A	ENST00000332118	ENSG00000182934	SRPRA	TRUE	TRUE
chr11	126265069	A	T	ENST00000332118	ENSG00000182934	SRPRA	TRUE	TRUE
chr11	126265094	G	A	ENST00000332118	ENSG00000182934	SRPRA	TRUE	TRUE
chr11	126265097	C	A	ENST00000332118	ENSG00000182934	SRPRA	TRUE	TRUE
chr11	126265122	A	T	ENST00000332118	ENSG00000182934	SRPRA	TRUE	TRUE
chr11	126265154	C	A	ENST00000332118	ENSG00000182934	SRPRA	TRUE	TRUE
chr11	126265156	A	C	ENST00000332118	ENSG00000182934	SRPRA	TRUE	TRUE
chr11	126265156	A	T	ENST00000332118	ENSG00000182934	SRPRA	TRUE	TRUE
chr11	126265159	A	T	ENST00000332118	ENSG00000182934	SRPRA	TRUE	TRUE
chr11	126265161	C	T	ENST00000332118	ENSG00000182934	SRPRA	TRUE	TRUE
chr11	126265162	C	T	ENST00000332118	ENSG00000182934	SRPRA	TRUE	TRUE
chr11	126265173	C	A	ENST00000332118	ENSG00000182934	SRPRA	TRUE	FALSE
chr11	126265173	C	G	ENST00000332118	ENSG00000182934	SRPRA	TRUE	FALSE
chr11	126265173	C	T	ENST00000332118	ENSG00000182934	SRPRA	TRUE	FALSE
chr11	126265174	T	A	ENST00000332118	ENSG00000182934	SRPRA	TRUE	FALSE
chr11	126265174	T	C	ENST00000332118	ENSG00000182934	SRPRA	TRUE	FALSE
chr11	126265174	T	G	ENST00000332118	ENSG00000182934	SRPRA	TRUE	FALSE
chr11	126265266	A	C	ENST00000332118	ENSG00000182934	SRPRA	TRUE	FALSE
chr11	126265266	A	G	ENST00000332118	ENSG00000182934	SRPRA	FALSE	FALSE
chr11	126265266	A	T	ENST00000332118	ENSG00000182934	SRPRA	TRUE	FALSE
chr11	126265267	C	A	ENST00000332118	ENSG00000182934	SRPRA	TRUE	FALSE
chr11	126265267	C	G	ENST00000332118	ENSG00000182934	SRPRA	TRUE	TRUE
chr11	126265267	C	T	ENST00000332118	ENSG00000182934	SRPRA	TRUE	TRUE
chr11	126265270	T	A	ENST00000332118	ENSG00000182934	SRPRA	TRUE	TRUE
chr11	126265288	T	A	ENST00000332118	ENSG00000182934	SRPRA	TRUE	TRUE
chr11	126265297	C	A	ENST00000332118	ENSG00000182934	SRPRA	TRUE	TRUE
chr11	126265307	G	T	ENST00000332118	ENSG00000182934	SRPRA	TRUE	TRUE
chr11	126265322	A	C	ENST00000332118	ENSG00000182934	SRPRA	TRUE	TRUE
chr11	126265322	A	T	ENST00000332118	ENSG00000182934	SRPRA	TRUE	TRUE
chr11	126265333	G	A	ENST00000332118	ENSG00000182934	SRPRA	TRUE	TRUE
chr11	126265342	G	A	ENST00000332118	ENSG00000182934	SRPRA	TRUE	TRUE
chr11	126265381	G	A	ENST00000332118	ENSG00000182934	SRPRA	TRUE	TRUE
chr11	126265387	G	A	ENST00000332118	ENSG00000182934	SRPRA	TRUE	TRUE
chr11	126265396	G	A	ENST00000332118	ENSG00000182934	SRPRA	TRUE	TRUE
chr11	126265408	C	A	ENST00000332118	ENSG00000182934	SRPRA	TRUE	TRUE
chr11	126265411	G	A	ENST00000332118	ENSG00000182934	SRPRA	TRUE	TRUE
chr11	126265420	G	A	ENST00000332118	ENSG00000182934	SRPRA	TRUE	TRUE
chr11	126265423	T	A	ENST00000332118	ENSG00000182934	SRPRA	TRUE	TRUE
chr11	126265441	C	A	ENST00000332118	ENSG00000182934	SRPRA	TRUE	TRUE
chr11	126265441	C	G	ENST00000332118	ENSG00000182934	SRPRA	TRUE	TRUE
chr11	126265441	C	T	ENST00000332118	ENSG00000182934	SRPRA	TRUE	TRUE
chr11	126265442	T	A	ENST00000332118	ENSG00000182934	SRPRA	TRUE	TRUE
chr11	126265442	T	C	ENST00000332118	ENSG00000182934	SRPRA	TRUE	TRUE
chr11	126265442	T	G	ENST00000332118	ENSG00000182934	SRPRA	TRUE	TRUE
chr11	126265735	A	C	ENST00000332118	ENSG00000182934	SRPRA	TRUE	FALSE
chr11	126265735	A	G	ENST00000332118	ENSG00000182934	SRPRA	TRUE	FALSE
chr11	126265735	A	T	ENST00000332118	ENSG00000182934	SRPRA	TRUE	FALSE
chr11	126265736	C	A	ENST00000332118	ENSG00000182934	SRPRA	TRUE	FALSE
chr11	126265736	C	G	ENST00000332118	ENSG00000182934	SRPRA	TRUE	FALSE
chr11	126265736	C	T	ENST00000332118	ENSG00000182934	SRPRA	TRUE	FALSE
chr11	126265758	T	A	ENST00000332118	ENSG00000182934	SRPRA	TRUE	TRUE
chr11	126265764	C	A	ENST00000332118	ENSG00000182934	SRPRA	TRUE	TRUE
chr11	126265766	A	T	ENST00000332118	ENSG00000182934	SRPRA	TRUE	TRUE
chr11	126265770	T	A	ENST00000332118	ENSG00000182934	SRPRA	TRUE	TRUE
chr11	126265785	C	A	ENST00000332118	ENSG00000182934	SRPRA	TRUE	TRUE
chr11	126265786	A	T	ENST00000332118	ENSG00000182934	SRPRA	TRUE	TRUE
chr11	126265794	G	A	ENST00000332118	ENSG00000182934	SRPRA	TRUE	TRUE
chr11	126265821	T	A	ENST00000332118	ENSG00000182934	SRPRA	TRUE	TRUE
chr11	126265824	C	A	ENST00000332118	ENSG00000182934	SRPRA	TRUE	TRUE
chr11	126265824	C	G	ENST00000332118	ENSG00000182934	SRPRA	TRUE	TRUE
chr11	126265824	C	T	ENST00000332118	ENSG00000182934	SRPRA	TRUE	TRUE
chr11	126265825	T	A	ENST00000332118	ENSG00000182934	SRPRA	TRUE	TRUE
chr11	126265825	T	C	ENST00000332118	ENSG00000182934	SRPRA	TRUE	FALSE
chr11	126265825	T	G	ENST00000332118	ENSG00000182934	SRPRA	TRUE	TRUE
chr11	126265961	A	C	ENST00000332118	ENSG00000182934	SRPRA	TRUE	FALSE
chr11	126265961	A	G	ENST00000332118	ENSG00000182934	SRPRA	FALSE	FALSE
chr11	126265961	A	T	ENST00000332118	ENSG00000182934	SRPRA	TRUE	FALSE
chr11	126265962	C	A	ENST00000332118	ENSG00000182934	SRPRA	TRUE	FALSE
chr11	126265962	C	G	ENST00000332118	ENSG00000182934	SRPRA	TRUE	FALSE
chr11	126265962	C	T	ENST00000332118	ENSG00000182934	SRPRA	TRUE	FALSE
chr11	126265984	T	A	ENST00000332118	ENSG00000182934	SRPRA	TRUE	TRUE
chr11	126265999	C	A	ENST00000332118	ENSG00000182934	SRPRA	TRUE	TRUE
chr11	126266008	C	A	ENST00000332118	ENSG00000182934	SRPRA	TRUE	TRUE
chr11	126266016	A	T	ENST00000332118	ENSG00000182934	SRPRA	TRUE	TRUE
chr11	126266023	T	A	ENST00000332118	ENSG00000182934	SRPRA	TRUE	TRUE
chr11	126266025	G	C	ENST00000332118	ENSG00000182934	SRPRA	TRUE	TRUE
chr11	126266025	G	T	ENST00000332118	ENSG00000182934	SRPRA	TRUE	TRUE
chr11	126266041	T	A	ENST00000332118	ENSG00000182934	SRPRA	TRUE	TRUE
chr11	126266071	C	A	ENST00000332118	ENSG00000182934	SRPRA	TRUE	TRUE
chr11	126266074	T	A	ENST00000332118	ENSG00000182934	SRPRA	TRUE	TRUE
chr11	126266082	C	A	ENST00000332118	ENSG00000182934	SRPRA	TRUE	FALSE
chr11	126266082	C	G	ENST00000332118	ENSG00000182934	SRPRA	TRUE	FALSE
chr11	126266082	C	T	ENST00000332118	ENSG00000182934	SRPRA	TRUE	FALSE
chr11	126266083	T	A	ENST00000332118	ENSG00000182934	SRPRA	TRUE	FALSE
chr11	126266083	T	C	ENST00000332118	ENSG00000182934	SRPRA	TRUE	FALSE
chr11	126266083	T	G	ENST00000332118	ENSG00000182934	SRPRA	TRUE	FALSE
chr11	126266185	A	C	ENST00000332118	ENSG00000182934	SRPRA	TRUE	FALSE
chr11	126266185	A	G	ENST00000332118	ENSG00000182934	SRPRA	TRUE	FALSE
chr11	126266185	A	T	ENST00000332118	ENSG00000182934	SRPRA	TRUE	FALSE
chr11	126266186	C	A	ENST00000332118	ENSG00000182934	SRPRA	TRUE	FALSE
chr11	126266186	C	G	ENST00000332118	ENSG00000182934	SRPRA	TRUE	FALSE
chr11	126266186	C	T	ENST00000332118	ENSG00000182934	SRPRA	TRUE	FALSE
chr11	126266194	T	A	ENST00000332118	ENSG00000182934	SRPRA	TRUE	TRUE
chr11	126266206	G	A	ENST00000332118	ENSG00000182934	SRPRA	TRUE	TRUE
chr11	126266218	C	A	ENST00000332118	ENSG00000182934	SRPRA	TRUE	TRUE
chr11	126266234	G	T	ENST00000332118	ENSG00000182934	SRPRA	TRUE	TRUE
chr11	126266248	G	A	ENST00000332118	ENSG00000182934	SRPRA	TRUE	TRUE
chr11	126266254	G	A	ENST00000332118	ENSG00000182934	SRPRA	TRUE	TRUE
chr11	126266275	G	A	ENST00000332118	ENSG00000182934	SRPRA	TRUE	TRUE
chr11	126266279	C	A	ENST00000332118	ENSG00000182934	SRPRA	TRUE	FALSE
chr11	126266279	C	G	ENST00000332118	ENSG00000182934	SRPRA	TRUE	FALSE
chr11	126266279	C	T	ENST00000332118	ENSG00000182934	SRPRA	TRUE	FALSE
chr11	126266280	T	A	ENST00000332118	ENSG00000182934	SRPRA	TRUE	FALSE
chr11	126266280	T	C	ENST00000332118	ENSG00000182934	SRPRA	TRUE	FALSE
chr11	126266280	T	G	ENST00000332118	ENSG00000182934	SRPRA	TRUE	FALSE
chr11	126266474	A	C	ENST00000332118	ENSG00000182934	SRPRA	TRUE	FALSE
chr11	126266474	A	G	ENST00000332118	ENSG00000182934	SRPRA	TRUE	FALSE
chr11	126266474	A	T	ENST00000332118	ENSG00000182934	SRPRA	TRUE	FALSE
chr11	126266475	C	A	ENST00000332118	ENSG00000182934	SRPRA	TRUE	FALSE
chr11	126266475	C	G	ENST00000332118	ENSG00000182934	SRPRA	TRUE	FALSE
chr11	126266475	C	T	ENST00000332118	ENSG00000182934	SRPRA	TRUE	FALSE
chr11	126266490	C	A	ENST00000332118	ENSG00000182934	SRPRA	TRUE	TRUE
chr11	126266495	A	T	ENST00000332118	ENSG00000182934	SRPRA	TRUE	TRUE
chr11	126266505	C	A	ENST00000332118	ENSG00000182934	SRPRA	TRUE	TRUE
chr11	126266514	C	A	ENST00000332118	ENSG00000182934	SRPRA	TRUE	TRUE
chr11	126266533	G	C	ENST00000332118	ENSG00000182934	SRPRA	TRUE	TRUE
chr11	126266533	G	T	ENST00000332118	ENSG00000182934	SRPRA	TRUE	TRUE
chr11	126266540	A	T	ENST00000332118	ENSG00000182934	SRPRA	TRUE	TRUE
chr11	126266547	C	A	ENST00000332118	ENSG00000182934	SRPRA	TRUE	TRUE
chr11	126266550	T	A	ENST00000332118	ENSG00000182934	SRPRA	TRUE	TRUE
chr11	126266557	A	T	ENST00000332118	ENSG00000182934	SRPRA	TRUE	TRUE
chr11	126266571	C	A	ENST00000332118	ENSG00000182934	SRPRA	TRUE	TRUE
chr11	126266572	C	T	ENST00000332118	ENSG00000182934	SRPRA	TRUE	TRUE
chr11	126266573	C	T	ENST00000332118	ENSG00000182934	SRPRA	TRUE	TRUE
chr11	126266589	T	A	ENST00000332118	ENSG00000182934	SRPRA	TRUE	TRUE
chr11	126266592	T	A	ENST00000332118	ENSG00000182934	SRPRA	TRUE	TRUE
chr11	126266598	T	A	ENST00000332118	ENSG00000182934	SRPRA	TRUE	TRUE
chr11	126266601	C	A	ENST00000332118	ENSG00000182934	SRPRA	TRUE	TRUE
chr11	126266604	T	A	ENST00000332118	ENSG00000182934	SRPRA	TRUE	TRUE
chr11	126266615	G	C	ENST00000332118	ENSG00000182934	SRPRA	TRUE	TRUE
chr11	126266615	G	T	ENST00000332118	ENSG00000182934	SRPRA	TRUE	TRUE
chr11	126266619	T	A	ENST00000332118	ENSG00000182934	SRPRA	TRUE	TRUE
chr11	126266628	T	A	ENST00000332118	ENSG00000182934	SRPRA	TRUE	TRUE
chr11	126266630	C	A	ENST00000332118	ENSG00000182934	SRPRA	TRUE	FALSE
chr11	126266630	C	G	ENST00000332118	ENSG00000182934	SRPRA	TRUE	FALSE
chr11	126266630	C	T	ENST00000332118	ENSG00000182934	SRPRA	TRUE	FALSE
chr11	126266631	T	A	ENST00000332118	ENSG00000182934	SRPRA	TRUE	FALSE
chr11	126266631	T	C	ENST00000332118	ENSG00000182934	SRPRA	TRUE	FALSE
chr11	126266631	T	G	ENST00000332118	ENSG00000182934	SRPRA	TRUE	FALSE
chr11	126266761	A	C	ENST00000332118	ENSG00000182934	SRPRA	TRUE	FALSE
chr11	126266761	A	G	ENST00000332118	ENSG00000182934	SRPRA	TRUE	FALSE
chr11	126266761	A	T	ENST00000332118	ENSG00000182934	SRPRA	TRUE	FALSE
chr11	126266762	C	A	ENST00000332118	ENSG00000182934	SRPRA	TRUE	FALSE
chr11	126266762	C	G	ENST00000332118	ENSG00000182934	SRPRA	TRUE	FALSE
chr11	126266762	C	T	ENST00000332118	ENSG00000182934	SRPRA	TRUE	FALSE
chr11	126266770	T	A	ENST00000332118	ENSG00000182934	SRPRA	TRUE	TRUE
chr11	126266773	C	A	ENST00000332118	ENSG00000182934	SRPRA	TRUE	TRUE
chr11	126266791	T	A	ENST00000332118	ENSG00000182934	SRPRA	TRUE	TRUE
chr11	126266794	G	A	ENST00000332118	ENSG00000182934	SRPRA	TRUE	TRUE
chr11	126266803	C	A	ENST00000332118	ENSG00000182934	SRPRA	TRUE	TRUE
chr11	126266806	C	A	ENST00000332118	ENSG00000182934	SRPRA	TRUE	TRUE
chr11	126266812	T	A	ENST00000332118	ENSG00000182934	SRPRA	TRUE	TRUE
chr11	126266827	C	A	ENST00000332118	ENSG00000182934	SRPRA	TRUE	TRUE
chr11	126266830	C	A	ENST00000332118	ENSG00000182934	SRPRA	TRUE	TRUE
chr11	126266833	T	A	ENST00000332118	ENSG00000182934	SRPRA	TRUE	TRUE
chr11	126266842	C	A	ENST00000332118	ENSG00000182934	SRPRA	TRUE	TRUE
chr11	126266848	C	A	ENST00000332118	ENSG00000182934	SRPRA	TRUE	TRUE
chr11	126266854	C	A	ENST00000332118	ENSG00000182934	SRPRA	TRUE	TRUE
chr11	126266874	G	C	ENST00000332118	ENSG00000182934	SRPRA	TRUE	TRUE
chr11	126266874	G	T	ENST00000332118	ENSG00000182934	SRPRA	TRUE	TRUE
chr11	126266878	T	A	ENST00000332118	ENSG00000182934	SRPRA	TRUE	TRUE
chr11	126266881	C	A	ENST00000332118	ENSG00000182934	SRPRA	TRUE	TRUE
chr11	126266896	T	A	ENST00000332118	ENSG00000182934	SRPRA	TRUE	TRUE
chr11	126266907	A	T	ENST00000332118	ENSG00000182934	SRPRA	TRUE	TRUE
chr11	126266923	C	A	ENST00000332118	ENSG00000182934	SRPRA	TRUE	TRUE
chr11	126266923	C	G	ENST00000332118	ENSG00000182934	SRPRA	TRUE	TRUE
chr11	126266923	C	T	ENST00000332118	ENSG00000182934	SRPRA	TRUE	TRUE
chr11	126266924	T	A	ENST00000332118	ENSG00000182934	SRPRA	TRUE	TRUE
chr11	126266924	T	C	ENST00000332118	ENSG00000182934	SRPRA	TRUE	FALSE
chr11	126266924	T	G	ENST00000332118	ENSG00000182934	SRPRA	TRUE	TRUE
chr11	126267173	G	A	ENST00000332118	ENSG00000182934	SRPRA	FALSE	FALSE
chr11	126267173	G	C	ENST00000332118	ENSG00000182934	SRPRA	TRUE	FALSE
chr11	126267173	G	T	ENST00000332118	ENSG00000182934	SRPRA	TRUE	FALSE
chr11	126267174	C	A	ENST00000332118	ENSG00000182934	SRPRA	TRUE	FALSE
chr11	126267174	C	G	ENST00000332118	ENSG00000182934	SRPRA	TRUE	FALSE
chr11	126267174	C	T	ENST00000332118	ENSG00000182934	SRPRA	TRUE	FALSE
chr11	126267178	C	A	ENST00000332118	ENSG00000182934	SRPRA	TRUE	TRUE
chr11	126267181	T	A	ENST00000332118	ENSG00000182934	SRPRA	TRUE	TRUE
chr11	126267184	T	A	ENST00000332118	ENSG00000182934	SRPRA	TRUE	TRUE
chr11	126267193	T	A	ENST00000332118	ENSG00000182934	SRPRA	TRUE	TRUE
chr11	126267196	T	A	ENST00000332118	ENSG00000182934	SRPRA
chr11	126267199	T	A	ENST00000332118	ENSG00000182934	SRPRA	TRUE	TRUE
chr11	126267208	T	A	ENST00000332118	ENSG00000182934	SRPRA	TRUE	TRUE
chr11	126267214	T	A	ENST00000332118	ENSG00000182934	SRPRA	TRUE	TRUE
chr11	126267217	C	A	ENST00000332118	ENSG00000182934	SRPRA	TRUE	TRUE
chr11	126267220	T	A	ENST00000332118	ENSG00000182934	SRPRA	TRUE	TRUE
chr11	126267226	T	A	ENST00000332118	ENSG00000182934	SRPRA	TRUE	TRUE
chr11	126267229	C	A	ENST00000332118	ENSG00000182934	SRPRA	TRUE	TRUE
chr11	126267241	C	A	ENST00000332118	ENSG00000182934	SRPRA	TRUE	TRUE
chr11	126267262	T	A	ENST00000332118	ENSG00000182934	SRPRA	TRUE	TRUE
chr11	126267265	T	A	ENST00000332118	ENSG00000182934	SRPRA	TRUE	TRUE
chr11	126267271	T	A	ENST00000332118	ENSG00000182934	SRPRA	TRUE	TRUE
chr11	126267274	C	A	ENST00000332118	ENSG00000182934	SRPRA	TRUE	TRUE
chr11	126267283	C	A	ENST00000332118	ENSG00000182934	SRPRA	TRUE	TRUE
chr11	126267289	T	A	ENST00000332118	ENSG00000182934	SRPRA	TRUE	TRUE
chr11	126267292	T	A	ENST00000332118	ENSG00000182934	SRPRA	TRUE	TRUE
chr11	126267316	T	A	ENST00000332118	ENSG00000182934	SRPRA	TRUE	TRUE
chr11	126267325	C	A	ENST00000332118	ENSG00000182934	SRPRA	TRUE	TRUE
chr11	126267328	C	A	ENST00000332118	ENSG00000182934	SRPRA	TRUE	TRUE
chr11	126267334	C	A	ENST00000332118	ENSG00000182934	SRPRA	TRUE	TRUE
chr11	126267336	C	A	ENST00000332118	ENSG00000182934	SRPRA	TRUE	TRUE
chr11	126267336	C	G	ENST00000332118	ENSG00000182934	SRPRA	TRUE	TRUE
chr11	126267336	C	T	ENST00000332118	ENSG00000182934	SRPRA	TRUE	TRUE
chr11	126267337	T	A	ENST00000332118	ENSG00000182934	SRPRA	TRUE	TRUE
chr11	126267337	T	C	ENST00000332118	ENSG00000182934	SRPRA	TRUE	TRUE
chr11	126267337	T	G	ENST00000332118	ENSG00000182934	SRPRA	TRUE	TRUE
chr11	126267547	A	C	ENST00000332118	ENSG00000182934	SRPRA	TRUE	FALSE
chr11	126267547	A	G	ENST00000332118	ENSG00000182934	SRPRA	TRUE	FALSE
chr11	126267547	A	T	ENST00000332118	ENSG00000182934	SRPRA	TRUE	FALSE
chr11	126267548	C	A	ENST00000332118	ENSG00000182934	SRPRA	TRUE	FALSE
chr11	126267548	C	G	ENST00000332118	ENSG00000182934	SRPRA	TRUE	FALSE
chr11	126267548	C	T	ENST00000332118	ENSG00000182934	SRPRA	TRUE	FALSE
chr11	126267574	G	A	ENST00000332118	ENSG00000182934	SRPRA	TRUE	TRUE
chr11	126267594	A	C	ENST00000332118	ENSG00000182934	SRPRA	TRUE	TRUE
chr11	126267594	A	T	ENST00000332118	ENSG00000182934	SRPRA	TRUE	TRUE
chr11	126267597	A	C	ENST00000332118	ENSG00000182934	SRPRA	TRUE	TRUE
chr11	126267597	A	T	ENST00000332118	ENSG00000182934	SRPRA	TRUE	TRUE
chr11	126267603	A	C	ENST00000332118	ENSG00000182934	SRPRA	TRUE	TRUE
chr11	126267603	A	T	ENST00000332118	ENSG00000182934	SRPRA	TRUE	TRUE
chr11	126267613	G	A	ENST00000332118	ENSG00000182934	SRPRA	TRUE	TRUE
chr11	126267616	G	A	ENST00000332118	ENSG00000182934	SRPRA	TRUE	TRUE
chr11	126267619	G	A	ENST00000332118	ENSG00000182934	SRPRA	TRUE	TRUE
chr11	126267625	C	A	ENST00000332118	ENSG00000182934	SRPRA	TRUE	TRUE
chr11	126267632	G	C	ENST00000332118	ENSG00000182934	SRPRA	TRUE	TRUE
chr11	126267632	G	T	ENST00000332118	ENSG00000182934	SRPRA	TRUE	TRUE
chr11	126267637	T	A	ENST00000332118	ENSG00000182934	SRPRA	TRUE	TRUE
chr11	126267669	A	T	ENST00000332118	ENSG00000182934	SRPRA	TRUE	TRUE
chr11	126267673	T	A	ENST00000332118	ENSG00000182934	SRPRA	TRUE	TRUE
chr11	126267680	A	C	ENST00000332118	ENSG00000182934	SRPRA	TRUE	TRUE
chr11	126267680	A	T	ENST00000332118	ENSG00000182934	SRPRA	TRUE	TRUE
chr11	126267700	T	A	ENST00000332118	ENSG00000182934	SRPRA	TRUE	TRUE
chr11	126267703	G	A	ENST00000332118	ENSG00000182934	SRPRA	TRUE	TRUE
chr11	126267713	C	A	ENST00000332118	ENSG00000182934	SRPRA	TRUE	TRUE
chr11	126267713	C	G	ENST00000332118	ENSG00000182934	SRPRA	TRUE	FALSE
chr11	126267713	C	T	ENST00000332118	ENSG00000182934	SRPRA	TRUE	TRUE
chr11	126267714	T	A	ENST00000332118	ENSG00000182934	SRPRA	TRUE	TRUE
chr11	126267714	T	C	ENST00000332118	ENSG00000182934	SRPRA	TRUE	FALSE
chr11	126267714	T	G	ENST00000332118	ENSG00000182934	SRPRA	TRUE	TRUE
chr11	126268001	A	C	ENST00000332118	ENSG00000182934	SRPRA	TRUE	TRUE
chr11	126268001	A	G	ENST00000332118	ENSG00000182934	SRPRA	TRUE	FALSE
chr11	126268001	A	T	ENST00000332118	ENSG00000182934	SRPRA	TRUE	TRUE
chr11	126268002	C	A	ENST00000332118	ENSG00000182934	SRPRA	TRUE	TRUE
chr11	126268002	C	G	ENST00000332118	ENSG00000182934	SRPRA	TRUE	TRUE
chr11	126268002	C	T	ENST00000332118	ENSG00000182934	SRPRA	TRUE	TRUE
chr11	126268017	C	A	ENST00000332118	ENSG00000182934	SRPRA	TRUE	TRUE
chr11	126268023	G	A	ENST00000332118	ENSG00000182934	SRPRA	TRUE	TRUE
chr11	126268035	T	A	ENST00000332118	ENSG00000182934	SRPRA	TRUE	TRUE
chr11	126268036	A	C	ENST00000332118	ENSG00000182934	SRPRA	TRUE	TRUE
chr11	126268036	A	T	ENST00000332118	ENSG00000182934	SRPRA	TRUE	TRUE
chr11	126268041	T	A	ENST00000332118	ENSG00000182934	SRPRA	TRUE	TRUE
chr11	126268056	C	A	ENST00000332118	ENSG00000182934	SRPRA	TRUE	TRUE
chr11	126268080	C	A	ENST00000332118	ENSG00000182934	SRPRA	TRUE	TRUE
chr11	126268086	C	A	ENST00000332118	ENSG00000182934	SRPRA	TRUE	TRUE
chr11	126268087	C	A	ENST00000332118	ENSG00000182934	SRPRA	TRUE	FALSE
chr11	126268087	C	G	ENST00000332118	ENSG00000182934	SRPRA	TRUE	FALSE
chr11	126268087	C	T	ENST00000332118	ENSG00000182934	SRPRA	TRUE	FALSE
chr11	126268088	T	A	ENST00000332118	ENSG00000182934	SRPRA	TRUE	FALSE
chr11	126268088	T	C	ENST00000332118	ENSG00000182934	SRPRA	TRUE	FALSE
chr11	126268088	T	G	ENST00000332118	ENSG00000182934	SRPRA	TRUE	FALSE
chr11	126268686	A	C	ENST00000332118	ENSG00000182934	SRPRA	TRUE	FALSE
chr11	126268686	A	G	ENST00000332118	ENSG00000182934	SRPRA	TRUE	FALSE
chr11	126268686	A	T	ENST00000332118	ENSG00000182934	SRPRA	TRUE	FALSE
chr11	126268687	C	A	ENST00000332118	ENSG00000182934	SRPRA	TRUE	FALSE
chr11	126268687	C	G	ENST00000332118	ENSG00000182934	SRPRA	TRUE	FALSE
chr11	126268687	C	T	ENST00000332118	ENSG00000182934	SRPRA	TRUE	FALSE
chr11	126268690	G	A	ENST00000332118	ENSG00000182934	SRPRA	TRUE	TRUE
chr11	126268710	A	T	ENST00000332118	ENSG00000182934	SRPRA	TRUE	TRUE
chr11	126268726	C	A	ENST00000332118	ENSG00000182934	SRPRA	TRUE	TRUE
chr11	126268730	G	T	ENST00000332118	ENSG00000182934	SRPRA	TRUE	TRUE
chr11	126268734	G	C	ENST00000332118	ENSG00000182934	SRPRA	TRUE	FALSE
chr11	126268734	G	T	ENST00000332118	ENSG00000182934	SRPRA	TRUE	FALSE
chr11	126268750	G	A	ENST00000332118	ENSG00000182934	SRPRA	TRUE	FALSE
chr11	126268754	G	T	ENST00000332118	ENSG00000182934	SRPRA	FALSE	FALSE
chr11	126268757	C	T	ENST00000332118	ENSG00000182934	SRPRA	FALSE	FALSE
chr11	126268758	C	T	ENST00000332118	ENSG00000182934	SRPRA	FALSE	FALSE
chr11	126268777	T	A	ENST00000332118	ENSG00000182934	SRPRA	FALSE	FALSE
chr11	126269250	T	A	ENST00000263578	ENSG00000110074	FOXRED1	FALSE	FALSE
chr11	126269273	A	T	ENST00000263578	ENSG00000110074	FOXRED1	TRUE	FALSE
chr11	126269276	G	T	ENST00000263578	ENSG00000110074	FOXRED1	TRUE	FALSE
chr11	126269292	G	A	ENST00000263578	ENSG00000110074	FOXRED1	FALSE	FALSE
chr11	126269292	G	C	ENST00000263578	ENSG00000110074	FOXRED1	FALSE	FALSE
chr11	126269292	G	T	ENST00000263578	ENSG00000110074	FOXRED1	FALSE	FALSE
chr11	126269293	T	A	ENST00000263578	ENSG00000110074	FOXRED1	FALSE	FALSE
chr11	126269293	T	C	ENST00000263578	ENSG00000110074	FOXRED1	FALSE	FALSE
chr11	126269293	T	G	ENST00000263578	ENSG00000110074	FOXRED1	FALSE	FALSE
chr11	126271435	A	C	ENST00000263578	ENSG00000110074	FOXRED1	TRUE	FALSE
chr11	126271435	A	G	ENST00000263578	ENSG00000110074	FOXRED1	TRUE	FALSE
chr11	126271435	A	T	ENST00000263578	ENSG00000110074	FOXRED1	TRUE	FALSE
chr11	126271436	G	A	ENST00000263578	ENSG00000110074	FOXRED1	TRUE	FALSE
chr11	126271436	G	C	ENST00000263578	ENSG00000110074	FOXRED1	TRUE	FALSE
chr11	126271436	G	T	ENST00000263578	ENSG00000110074	FOXRED1	TRUE	FALSE
chr11	126271440	G	A	ENST00000263578	ENSG00000110074	FOXRED1	TRUE	TRUE
chr11	126271441	G	A	ENST00000263578	ENSG00000110074	FOXRED1	TRUE	TRUE
chr11	126271445	G	T	ENST00000263578	ENSG00000110074	FOXRED1	TRUE	TRUE
chr11	126271448	A	T	ENST00000263578	ENSG00000110074	FOXRED1	TRUE	TRUE
chr11	126271457	G	T	ENST00000263578	ENSG00000110074	FOXRED1	TRUE	TRUE
chr11	126271463	A	T	ENST00000263578	ENSG00000110074	FOXRED1	TRUE	TRUE
chr11	126271466	A	T	ENST00000263578	ENSG00000110074	FOXRED1	TRUE	TRUE
chr11	126271469	A	T	ENST00000263578	ENSG00000110074	FOXRED1	TRUE	TRUE
chr11	126271475	A	T	ENST00000263578	ENSG00000110074	FOXRED1	TRUE	TRUE
chr11	126271479	C	A	ENST00000263578	ENSG00000110074	FOXRED1	TRUE	TRUE
chr11	126271490	G	T	ENST00000263578	ENSG00000110074	FOXRED1	TRUE	TRUE
chr11	126271501	T	A	ENST00000263578	ENSG00000110074	FOXRED1	TRUE	TRUE
chr11	126271511	C	T	ENST00000263578	ENSG00000110074	FOXRED1	TRUE	TRUE
chr11	126271535	G	T	ENST00000263578	ENSG00000110074	FOXRED1	TRUE	TRUE
chr11	126271542	C	A	ENST00000263578	ENSG00000110074	FOXRED1	TRUE	TRUE
chr11	126271559	G	T	ENST00000263578	ENSG00000110074	FOXRED1	TRUE	TRUE
chr11	126271578	T	A	ENST00000263578	ENSG00000110074	FOXRED1	TRUE	TRUE
chr11	126271591	T	A	ENST00000263578	ENSG00000110074	FOXRED1	TRUE	TRUE
chr11	126271591	T	G	ENST00000263578	ENSG00000110074	FOXRED1	TRUE	TRUE
chr11	126271593	G	A	ENST00000263578	ENSG00000110074	FOXRED1	TRUE	TRUE
chr11	126271594	G	A	ENST00000263578	ENSG00000110074	FOXRED1	TRUE	TRUE
chr11	126271598	A	T	ENST00000263578	ENSG00000110074	FOXRED1	TRUE	TRUE
chr11	126271601	A	T	ENST00000263578	ENSG00000110074	FOXRED1	TRUE	TRUE
chr11	126271607	G	T	ENST00000263578	ENSG00000110074	FOXRED1	TRUE	TRUE
chr11	126271613	A	T	ENST00000263578	ENSG00000110074	FOXRED1	TRUE	TRUE
chr11	126271616	C	T	ENST00000263578	ENSG00000110074	FOXRED1	TRUE	TRUE
chr11	126271628	C	T	ENST00000263578	ENSG00000110074	FOXRED1	TRUE	TRUE
chr11	126271643	G	T	ENST00000263578	ENSG00000110074	FOXRED1	TRUE	TRUE
chr11	126271658	G	A	ENST00000263578	ENSG00000110074	FOXRED1	TRUE	FALSE
chr11	126271658	G	C	ENST00000263578	ENSG00000110074	FOXRED1	TRUE	FALSE
chr11	126271658	G	T	ENST00000263578	ENSG00000110074	FOXRED1	TRUE	FALSE
chr11	126271659	T	A	ENST00000263578	ENSG00000110074	FOXRED1	TRUE	FALSE
chr11	126271659	T	C	ENST00000263578	ENSG00000110074	FOXRED1	TRUE	FALSE
chr11	126271659	T	G	ENST00000263578	ENSG00000110074	FOXRED1	TRUE	FALSE
chr11	126272967	A	C	ENST00000263578	ENSG00000110074	FOXRED1	TRUE	FALSE
chr11	126272967	A	G	ENST00000263578	ENSG00000110074	FOXRED1	TRUE	FALSE
chr11	126272967	A	T	ENST00000263578	ENSG00000110074	FOXRED1	TRUE	FALSE
chr11	126272968	G	A	ENST00000263578	ENSG00000110074	FOXRED1	TRUE	FALSE
chr11	126272968	G	C	ENST00000263578	ENSG00000110074	FOXRED1	TRUE	FALSE
chr11	126272968	G	T	ENST00000263578	ENSG00000110074	FOXRED1	TRUE	FALSE
chr11	126272971	T	A	ENST00000263578	ENSG00000110074	FOXRED1	TRUE	TRUE
chr11	126272971	T	G	ENST00000263578	ENSG00000110074	FOXRED1	TRUE	TRUE
chr11	126272973	C	A	ENST00000263578	ENSG00000110074	FOXRED1	TRUE	TRUE
chr11	126272973	C	G	ENST00000263578	ENSG00000110074	FOXRED1	TRUE	TRUE
chr11	126272975	C	T	ENST00000263578	ENSG00000110074	FOXRED1	TRUE	TRUE
chr11	126272994	C	A	ENST00000263578	ENSG00000110074	FOXRED1	TRUE	TRUE
chr11	126272994	C	G	ENST00000263578	ENSG00000110074	FOXRED1	TRUE	TRUE
chr11	126273010	T	A	ENST00000263578	ENSG00000110074	FOXRED1	TRUE	TRUE
chr11	126273011	C	T	ENST00000263578	ENSG00000110074	FOXRED1	TRUE	TRUE
chr11	126273014	C	T	ENST00000263578	ENSG00000110074	FOXRED1	TRUE	TRUE
chr11	126273021	C	A	ENST00000263578	ENSG00000110074	FOXRED1	TRUE	TRUE
chr11	126273021	C	G	ENST00000263578	ENSG00000110074	FOXRED1	TRUE	TRUE
chr11	126273024	T	A	ENST00000263578	ENSG00000110074	FOXRED1	TRUE	TRUE
chr11	126273029	G	T	ENST00000263578	ENSG00000110074	FOXRED1	TRUE	TRUE
chr11	126273038	C	T	ENST00000263578	ENSG00000110074	FOXRED1	TRUE	TRUE
chr11	126273054	C	A	ENST00000263578	ENSG00000110074	FOXRED1	TRUE	TRUE
chr11	126273054	C	G	ENST00000263578	ENSG00000110074	FOXRED1	TRUE	TRUE
chr11	126273080	G	A	ENST00000263578	ENSG00000110074	FOXRED1	TRUE	FALSE
chr11	126273080	G	C	ENST00000263578	ENSG00000110074	FOXRED1	TRUE	FALSE
chr11	126273080	G	T	ENST00000263578	ENSG00000110074	FOXRED1	TRUE	FALSE
chr11	126273081	T	A	ENST00000263578	ENSG00000110074	FOXRED1	TRUE	FALSE
chr11	126273081	T	C	ENST00000263578	ENSG00000110074	FOXRED1	TRUE	FALSE
chr11	126273081	T	G	ENST00000263578	ENSG00000110074	FOXRED1	TRUE	FALSE
chr11	126273334	A	C	ENST00000263578	ENSG00000110074	FOXRED1	FALSE	FALSE
chr11	126273334	A	G	ENST00000263578	ENSG00000110074	FOXRED1	FALSE	FALSE
chr11	126273334	A	T	ENST00000263578	ENSG00000110074	FOXRED1	FALSE	FALSE
chr11	126273335	G	A	ENST00000263578	ENSG00000110074	FOXRED1	FALSE	FALSE
chr11	126273335	G	C	ENST00000263578	ENSG00000110074	FOXRED1	FALSE	FALSE
chr11	126273335	G	T	ENST00000263578	ENSG00000110074	FOXRED1	FALSE	FALSE
chr11	126273336	G	T	ENST00000263578	ENSG00000110074	FOXRED1	TRUE	TRUE
chr11	126273341	C	A	ENST00000263578	ENSG00000110074	FOXRED1	TRUE	TRUE
chr11	126273341	C	G	ENST00000263578	ENSG00000110074	FOXRED1	TRUE	TRUE
chr11	126273388	C	A	ENST00000263578	ENSG00000110074	FOXRED1	TRUE	TRUE
chr11	126273395	C	A	ENST00000263578	ENSG00000110074	FOXRED1	TRUE	TRUE
chr11	126273395	C	G	ENST00000263578	ENSG00000110074	FOXRED1	TRUE	TRUE
chr11	126273400	T	A	ENST00000263578	ENSG00000110074	FOXRED1	TRUE	TRUE
chr11	126273409	C	A	ENST00000263578	ENSG00000110074	FOXRED1	TRUE	TRUE
chr11	126273409	C	G	ENST00000263578	ENSG00000110074	FOXRED1	TRUE	TRUE
chr11	126273411	G	T	ENST00000263578	ENSG00000110074	FOXRED1	TRUE	TRUE
chr11	126273414	A	T	ENST00000263578	ENSG00000110074	FOXRED1	TRUE	TRUE
chr11	126273432	G	T	ENST00000263578	ENSG00000110074	FOXRED1	TRUE	TRUE
chr11	126273444	A	T	ENST00000263578	ENSG00000110074	FOXRED1	TRUE	TRUE
chr11	126273450	C	T	ENST00000263578	ENSG00000110074	FOXRED1	TRUE	TRUE
chr11	126273455	G	A	ENST00000263578	ENSG00000110074	FOXRED1	TRUE	FALSE
chr11	126273455	G	C	ENST00000263578	ENSG00000110074	FOXRED1	TRUE	FALSE
chr11	126273455	G	T	ENST00000263578	ENSG00000110074	FOXRED1	TRUE	FALSE
chr11	126273456	T	A	ENST00000263578	ENSG00000110074	FOXRED1	TRUE	FALSE
chr11	126273456	T	C	ENST00000263578	ENSG00000110074	FOXRED1	TRUE	FALSE
chr11	126273456	T	G	ENST00000263578	ENSG00000110074	FOXRED1	TRUE	FALSE
chr11	126274925	A	C	ENST00000263578	ENSG00000110074	FOXRED1	FALSE	FALSE
chr11	126274925	A	G	ENST00000263578	ENSG00000110074	FOXRED1	FALSE	FALSE
chr11	126274925	A	T	ENST00000263578	ENSG00000110074	FOXRED1	FALSE	FALSE
chr11	126274926	G	A	ENST00000263578	ENSG00000110074	FOXRED1	FALSE	FALSE
chr11	126274926	G	C	ENST00000263578	ENSG00000110074	FOXRED1	FALSE	FALSE
chr11	126274926	G	T	ENST00000263578	ENSG00000110074	FOXRED1	FALSE	FALSE
chr11	126274928	C	T	ENST00000263578	ENSG00000110074	FOXRED1	TRUE	TRUE
chr11	126274931	G	T	ENST00000263578	ENSG00000110074	FOXRED1	TRUE	TRUE
chr11	126274934	G	T	ENST00000263578	ENSG00000110074	FOXRED1	TRUE	TRUE
chr11	126274940	A	T	ENST00000263578	ENSG00000110074	FOXRED1	TRUE	TRUE
chr11	126274964	C	T	ENST00000263578	ENSG00000110074	FOXRED1	TRUE	TRUE
chr11	126274976	A	T	ENST00000263578	ENSG00000110074	FOXRED1	TRUE	TRUE
chr11	126274986	G	A	ENST00000263578	ENSG00000110074	FOXRED1	TRUE	TRUE
chr11	126274987	G	A	ENST00000263578	ENSG00000110074	FOXRED1	TRUE	TRUE
chr11	126274997	G	T	ENST00000263578	ENSG00000110074	FOXRED1	TRUE	TRUE
chr11	126275000	G	T	ENST00000263578	ENSG00000110074	FOXRED1	TRUE	TRUE
chr11	126275010	T	A	ENST00000263578	ENSG00000110074	FOXRED1	TRUE	TRUE
chr11	126275020	T	A	ENST00000263578	ENSG00000110074	FOXRED1	TRUE	TRUE
chr11	126275020	T	G	ENST00000263578	ENSG00000110074	FOXRED1	TRUE	TRUE
chr11	126275022	G	A	ENST00000263578	ENSG00000110074	FOXRED1	FALSE	FALSE
chr11	126275022	G	C	ENST00000263578	ENSG00000110074	FOXRED1	FALSE	FALSE
chr11	126275022	G	T	ENST00000263578	ENSG00000110074	FOXRED1	FALSE	FALSE
chr11	126275023	T	A	ENST00000263578	ENSG00000110074	FOXRED1	FALSE	FALSE
chr11	126275023	T	C	ENST00000263578	ENSG00000110074	FOXRED1	FALSE	FALSE
chr11	126275023	T	G	ENST00000263578	ENSG00000110074	FOXRED1	FALSE	FALSE
chr11	126275325	A	C	ENST00000263578	ENSG00000110074	FOXRED1	TRUE	FALSE
chr11	126275325	A	G	ENST00000263578	ENSG00000110074	FOXRED1	TRUE	FALSE
chr11	126275325	A	T	ENST00000263578	ENSG00000110074	FOXRED1	TRUE	FALSE
chr11	126275326	G	A	ENST00000263578	ENSG00000110074	FOXRED1	TRUE	FALSE
chr11	126275326	G	C	ENST00000263578	ENSG00000110074	FOXRED1	TRUE	FALSE
chr11	126275326	G	T	ENST00000263578	ENSG00000110074	FOXRED1	TRUE	FALSE
chr11	126275332	G	T	ENST00000263578	ENSG00000110074	FOXRED1	TRUE	TRUE
chr11	126275338	G	T	ENST00000263578	ENSG00000110074	FOXRED1	TRUE	TRUE
chr11	126275345	G	A	ENST00000263578	ENSG00000110074	FOXRED1	TRUE	TRUE
chr11	126275346	G	A	ENST00000263578	ENSG00000110074	FOXRED1	TRUE	TRUE
chr11	126275357	G	A	ENST00000263578	ENSG00000110074	FOXRED1	TRUE	TRUE
chr11	126275358	G	A	ENST00000263578	ENSG00000110074	FOXRED1	TRUE	TRUE
chr11	126275361	T	A	ENST00000263578	ENSG00000110074	FOXRED1	TRUE	TRUE
chr11	126275368	C	T	ENST00000263578	ENSG00000110074	FOXRED1	TRUE	TRUE
chr11	126275380	C	T	ENST00000263578	ENSG00000110074	FOXRED1	TRUE	TRUE
chr11	126275383	A	T	ENST00000263578	ENSG00000110074	FOXRED1	TRUE	TRUE
chr11	126275389	C	T	ENST00000263578	ENSG00000110074	FOXRED1	TRUE	TRUE
chr11	126275396	T	A	ENST00000263578	ENSG00000110074	FOXRED1	TRUE	TRUE
chr11	126275398	G	T	ENST00000263578	ENSG00000110074	FOXRED1	TRUE	TRUE
chr11	126275412	C	A	ENST00000263578	ENSG00000110074	FOXRED1	TRUE	TRUE
chr11	126275413	C	T	ENST00000263578	ENSG00000110074	FOXRED1	TRUE	TRUE
chr11	126275416	G	T	ENST00000263578	ENSG00000110074	FOXRED1	TRUE	TRUE
chr11	126275419	G	T	ENST00000263578	ENSG00000110074	FOXRED1	TRUE	TRUE
chr11	126275429	G	A	ENST00000263578	ENSG00000110074	FOXRED1	TRUE	FALSE
chr11	126275429	G	C	ENST00000263578	ENSG00000110074	FOXRED1	TRUE	FALSE
chr11	126275429	G	T	ENST00000263578	ENSG00000110074	FOXRED1	TRUE	FALSE
chr11	126275430	T	A	ENST00000263578	ENSG00000110074	FOXRED1	TRUE	FALSE
chr11	126275430	T	C	ENST00000263578	ENSG00000110074	FOXRED1	TRUE	FALSE
chr11	126275430	T	G	ENST00000263578	ENSG00000110074	FOXRED1	TRUE	FALSE
chr11	126275792	A	C	ENST00000263578	ENSG00000110074	FOXRED1	TRUE	FALSE
chr11	126275792	A	G	ENST00000263578	ENSG00000110074	FOXRED1	TRUE	FALSE
chr11	126275792	A	T	ENST00000263578	ENSG00000110074	FOXRED1	TRUE	FALSE
chr11	126275793	G	A	ENST00000263578	ENSG00000110074	FOXRED1	TRUE	FALSE
chr11	126275793	G	C	ENST00000263578	ENSG00000110074	FOXRED1	TRUE	FALSE
chr11	126275793	G	T	ENST00000263578	ENSG00000110074	FOXRED1	TRUE	FALSE
chr11	126275806	C	A	ENST00000263578	ENSG00000110074	FOXRED1	TRUE	TRUE
chr11	126275806	C	G	ENST00000263578	ENSG00000110074	FOXRED1	TRUE	TRUE
chr11	126275811	C	T	ENST00000263578	ENSG00000110074	FOXRED1	TRUE	TRUE
chr11	126275821	T	A	ENST00000263578	ENSG00000110074	FOXRED1	TRUE	TRUE
chr11	126275835	A	T	ENST00000263578	ENSG00000110074	FOXRED1	TRUE	TRUE
chr11	126275848	T	A	ENST00000263578	ENSG00000110074	FOXRED1	TRUE	TRUE
chr11	126275850	A	T	ENST00000263578	ENSG00000110074	FOXRED1	TRUE	TRUE
chr11	126275862	G	T	ENST00000263578	ENSG00000110074	FOXRED1	TRUE	TRUE
chr11	126275871	G	A	ENST00000263578	ENSG00000110074	FOXRED1	TRUE	FALSE
chr11	126275871	G	C	ENST00000263578	ENSG00000110074	FOXRED1	TRUE	FALSE
chr11	126275871	G	T	ENST00000263578	ENSG00000110074	FOXRED1	TRUE	FALSE
chr11	126275872	T	A	ENST00000263578	ENSG00000110074	FOXRED1	TRUE	FALSE
chr11	126275872	T	C	ENST00000263578	ENSG00000110074	FOXRED1	TRUE	FALSE
chr11	126275872	T	G	ENST00000263578	ENSG00000110074	FOXRED1	TRUE	FALSE
chr11	126276057	A	C	ENST00000263578	ENSG00000110074	FOXRED1	TRUE	FALSE
chr11	126276057	A	G	ENST00000263578	ENSG00000110074	FOXRED1	TRUE	FALSE
chr11	126276057	A	T	ENST00000263578	ENSG00000110074	FOXRED1	TRUE	FALSE
chr11	126276058	G	A	ENST00000263578	ENSG00000110074	FOXRED1	TRUE	FALSE
chr11	126276058	G	C	ENST00000263578	ENSG00000110074	FOXRED1	TRUE	FALSE
chr11	126276058	G	T	ENST00000263578	ENSG00000110074	FOXRED1	TRUE	FALSE
chr11	126276062	A	T	ENST00000263578	ENSG00000110074	FOXRED1	TRUE	TRUE
chr11	126276080	G	T	ENST00000263578	ENSG00000110074	FOXRED1	TRUE	TRUE
chr11	126276085	C	A	ENST00000263578	ENSG00000110074	FOXRED1	TRUE	TRUE
chr11	126276085	C	G	ENST00000263578	ENSG00000110074	FOXRED1	TRUE	TRUE
chr11	126276086	C	T	ENST00000263578	ENSG00000110074	FOXRED1	TRUE	TRUE
chr11	126276095	G	T	ENST00000263578	ENSG00000110074	FOXRED1	TRUE	TRUE
chr11	126276100	C	A	ENST00000263578	ENSG00000110074	FOXRED1	TRUE	TRUE
chr11	126276122	G	T	ENST00000263578	ENSG00000110074	FOXRED1	TRUE	TRUE
chr11	126276129	G	A	ENST00000263578	ENSG00000110074	FOXRED1	TRUE	TRUE
chr11	126276130	G	A	ENST00000263578	ENSG00000110074	FOXRED1	TRUE	TRUE
chr11	126276137	C	T	ENST00000263578	ENSG00000110074	FOXRED1	TRUE	TRUE
chr11	126276161	G	T	ENST00000263578	ENSG00000110074	FOXRED1	TRUE	TRUE
chr11	126276164	G	T	ENST00000263578	ENSG00000110074	FOXRED1	TRUE	TRUE
chr11	126276185	C	T	ENST00000263578	ENSG00000110074	FOXRED1	TRUE	TRUE
chr11	126276194	A	T	ENST00000263578	ENSG00000110074	FOXRED1	TRUE	TRUE
chr11	126276206	G	T	ENST00000263578	ENSG00000110074	FOXRED1
chr11	126276215	A	T	ENST00000263578	ENSG00000110074	FOXRED1
chr11	126276220	G	A	ENST00000263578	ENSG00000110074	FOXRED1	TRUE	FALSE
chr11	126276220	G	C	ENST00000263578	ENSG00000110074	FOXRED1	TRUE	FALSE
chr11	126276220	G	T	ENST00000263578	ENSG00000110074	FOXRED1	TRUE	FALSE
chr11	126276221	T	A	ENST00000263578	ENSG00000110074	FOXRED1	TRUE	FALSE
chr11	126276221	T	C	ENST00000263578	ENSG00000110074	FOXRED1	TRUE	FALSE
chr11	126276221	T	G	ENST00000263578	ENSG00000110074	FOXRED1	TRUE	FALSE
chr11	126276392	A	C	ENST00000263578	ENSG00000110074	FOXRED1	FALSE	FALSE
chr11	126276392	A	G	ENST00000263578	ENSG00000110074	FOXRED1	FALSE	FALSE
chr11	126276392	A	T	ENST00000263578	ENSG00000110074	FOXRED1	FALSE	FALSE
chr11	126276393	G	A	ENST00000263578	ENSG00000110074	FOXRED1	FALSE	FALSE
chr11	126276393	G	C	ENST00000263578	ENSG00000110074	FOXRED1	FALSE	FALSE
chr11	126276393	G	T	ENST00000263578	ENSG00000110074	FOXRED1	FALSE	FALSE
chr11	126276397	T	A	ENST00000263578	ENSG00000110074	FOXRED1
chr11	126276397	T	G	ENST00000263578	ENSG00000110074	FOXRED1
chr11	126276403	T	A	ENST00000263578	ENSG00000110074	FOXRED1	TRUE	TRUE
chr11	126276403	T	G	ENST00000263578	ENSG00000110074	FOXRED1	TRUE	TRUE
chr11	126276408	G	A	ENST00000263578	ENSG00000110074	FOXRED1	TRUE	TRUE
chr11	126276409	G	A	ENST00000263578	ENSG00000110074	FOXRED1	TRUE	TRUE
chr11	126276415	C	A	ENST00000263578	ENSG00000110074	FOXRED1
chr11	126276419	C	T	ENST00000263578	ENSG00000110074	FOXRED1	TRUE	TRUE
chr11	126276422	G	T	ENST00000263578	ENSG00000110074	FOXRED1	TRUE	TRUE
chr11	126276434	G	T	ENST00000263578	ENSG00000110074	FOXRED1	TRUE	TRUE
chr11	126276461	G	T	ENST00000263578	ENSG00000110074	FOXRED1	TRUE	TRUE
chr11	126276469	T	A	ENST00000263578	ENSG00000110074	FOXRED1	TRUE	TRUE
chr11	126276469	T	G	ENST00000263578	ENSG00000110074	FOXRED1	TRUE	TRUE
chr11	126276479	G	T	ENST00000263578	ENSG00000110074	FOXRED1	TRUE	TRUE
chr11	126276482	G	T	ENST00000263578	ENSG00000110074	FOXRED1	TRUE	TRUE
chr11	126276486	T	A	ENST00000263578	ENSG00000110074	FOXRED1	TRUE	TRUE
chr11	126276486	T	G	ENST00000263578	ENSG00000110074	FOXRED1	TRUE	TRUE
chr11	126276499	C	A	ENST00000263578	ENSG00000110074	FOXRED1	TRUE	TRUE
chr11	126276499	C	G	ENST00000263578	ENSG00000110074	FOXRED1	TRUE	TRUE
chr11	126276521	G	T	ENST00000263578	ENSG00000110074	FOXRED1	TRUE	TRUE
chr11	126276524	G	A	ENST00000263578	ENSG00000110074	FOXRED1	FALSE	FALSE
chr11	126276524	G	C	ENST00000263578	ENSG00000110074	FOXRED1	FALSE	FALSE
chr11	126276524	G	T	ENST00000263578	ENSG00000110074	FOXRED1	FALSE	FALSE
chr11	126276525	T	A	ENST00000263578	ENSG00000110074	FOXRED1	FALSE	FALSE
chr11	126276525	T	C	ENST00000263578	ENSG00000110074	FOXRED1	FALSE	FALSE
chr11	126276525	T	G	ENST00000263578	ENSG00000110074	FOXRED1	FALSE	FALSE
chr11	126277069	A	C	ENST00000263578	ENSG00000110074	FOXRED1	TRUE	FALSE
chr11	126277069	A	G	ENST00000263578	ENSG00000110074	FOXRED1	TRUE	FALSE
chr11	126277069	A	T	ENST00000263578	ENSG00000110074	FOXRED1	TRUE	FALSE
chr11	126277070	G	A	ENST00000263578	ENSG00000110074	FOXRED1	TRUE	FALSE
chr11	126277070	G	C	ENST00000263578	ENSG00000110074	FOXRED1	TRUE	FALSE
chr11	126277070	G	T	ENST00000263578	ENSG00000110074	FOXRED1	TRUE	FALSE
chr11	126277071	C	T	ENST00000263578	ENSG00000110074	FOXRED1	TRUE	TRUE
chr11	126277074	G	T	ENST00000263578	ENSG00000110074	FOXRED1	TRUE	TRUE
chr11	126277077	G	T	ENST00000263578	ENSG00000110074	FOXRED1	TRUE	TRUE
chr11	126277098	G	T	ENST00000263578	ENSG00000110074	FOXRED1	TRUE	TRUE
chr11	126277119	C	T	ENST00000263578	ENSG00000110074	FOXRED1	TRUE	TRUE
chr11	126277125	A	T	ENST00000263578	ENSG00000110074	FOXRED1	FALSE	FALSE
chr11	126277132	G	A	ENST00000263578	ENSG00000110074	FOXRED1	FALSE	FALSE
chr11	126277133	G	A	ENST00000263578	ENSG00000110074	FOXRED1	FALSE	FALSE
chr11	126277141	T	A	ENST00000263578	ENSG00000110074	FOXRED1	FALSE	FALSE
chr11	126277164	G	T	ENST00000263578	ENSG00000110074	FOXRED1	FALSE	FALSE
chr11	126277173	A	T	ENST00000263578	ENSG00000110074	FOXRED1	FALSE	FALSE
chr11	126277176	G	A	ENST00000263578	ENSG00000110074	FOXRED1	TRUE	FALSE
chr11	126277176	G	C	ENST00000263578	ENSG00000110074	FOXRED1	TRUE	FALSE
chr11	126277176	G	T	ENST00000263578	ENSG00000110074	FOXRED1	TRUE	FALSE
chr11	126277177	T	A	ENST00000263578	ENSG00000110074	FOXRED1	TRUE	FALSE
chr11	126277177	T	C	ENST00000263578	ENSG00000110074	FOXRED1	TRUE	FALSE
chr11	126277177	T	G	ENST00000263578	ENSG00000110074	FOXRED1	TRUE	FALSE
chr11	126277433	A	C	ENST00000263578	ENSG00000110074	FOXRED1	TRUE	FALSE
chr11	126277433	A	G	ENST00000263578	ENSG00000110074	FOXRED1	TRUE	FALSE
chr11	126277433	A	T	ENST00000263578	ENSG00000110074	FOXRED1	TRUE	FALSE
chr11	126277434	G	A	ENST00000263578	ENSG00000110074	FOXRED1	TRUE	FALSE
chr11	126277434	G	C	ENST00000263578	ENSG00000110074	FOXRED1	TRUE	FALSE
chr11	126277434	G	T	ENST00000263578	ENSG00000110074	FOXRED1	TRUE	FALSE
chr11	126277438	C	T	ENST00000263578	ENSG00000110074	FOXRED1	FALSE	FALSE
chr11	126277448	G	A	ENST00000263578	ENSG00000110074	FOXRED1	FALSE	FALSE
chr11	126277449	G	A	ENST00000263578	ENSG00000110074	FOXRED1	FALSE	FALSE
chr11	126277458	T	A	ENST00000263578	ENSG00000110074	FOXRED1	FALSE	FALSE
chr11	126277458	T	G	ENST00000263578	ENSG00000110074	FOXRED1	FALSE	FALSE
chr11	126277461	C	A	ENST00000263578	ENSG00000110074	FOXRED1	FALSE	FALSE
chr11	126277461	C	G	ENST00000263578	ENSG00000110074	FOXRED1	FALSE	FALSE
chr11	126277467	C	A	ENST00000263578	ENSG00000110074	FOXRED1	FALSE	FALSE
chr11	126277467	C	G	ENST00000263578	ENSG00000110074	FOXRED1	FALSE	FALSE
chr11	126277480	C	T	ENST00000263578	ENSG00000110074	FOXRED1	FALSE	FALSE
chr11	126277524	C	A	ENST00000263578	ENSG00000110074	FOXRED1	FALSE	FALSE
chr11	126277524	C	G	ENST00000263578	ENSG00000110074	FOXRED1	FALSE	FALSE
chr11	126277555	C	T	ENST00000263578	ENSG00000110074	FOXRED1	FALSE	FALSE
chr11	126277558	C	T	ENST00000263578	ENSG00000110074	FOXRED1	FALSE	FALSE
chr11	126277576	C	T	ENST00000263578	ENSG00000110074	FOXRED1	FALSE	FALSE
chr11	126277588	G	T	ENST00000263578	ENSG00000110074	FOXRED1	FALSE	FALSE
chr11	126277600	A	T	ENST00000263578	ENSG00000110074	FOXRED1	FALSE	FALSE
chr11	126277612	C	T	ENST00000263578	ENSG00000110074	FOXRED1	FALSE	FALSE
chr11	126277653	C	A	ENST00000263578	ENSG00000110074	FOXRED1	FALSE	FALSE
chr11	126277653	C	G	ENST00000263578	ENSG00000110074	FOXRED1	FALSE	FALSE
chr11	126277655	T	A	ENST00000263578	ENSG00000110074	FOXRED1	FALSE	FALSE
chr11	126277657	G	T	ENST00000263578	ENSG00000110074	FOXRED1	FALSE	FALSE
chr11	126277660	G	T	ENST00000263578	ENSG00000110074	FOXRED1	FALSE	FALSE
chr11	126277663	A	T	ENST00000263578	ENSG00000110074	FOXRED1	FALSE	FALSE
chr11	126277669	C	T	ENST00000263578	ENSG00000110074	FOXRED1	FALSE	FALSE
chr11	126277672	G	T	ENST00000263578	ENSG00000110074	FOXRED1	FALSE	FALSE
chr11	126283154	G	A	ENST00000392679	ENSG00000150455	TIRAP	TRUE	FALSE
chr11	126283154	G	C	ENST00000392679	ENSG00000150455	TIRAP	TRUE	FALSE
chr11	126283154	G	T	ENST00000392679	ENSG00000150455	TIRAP	TRUE	FALSE
chr11	126283155	T	A	ENST00000392679	ENSG00000150455	TIRAP	TRUE	FALSE
chr11	126283155	T	C	ENST00000392679	ENSG00000150455	TIRAP	TRUE	FALSE
chr11	126283155	T	G	ENST00000392679	ENSG00000150455	TIRAP	TRUE	FALSE
chr11	126290460	A	C	ENST00000392679	ENSG00000150455	TIRAP	TRUE	FALSE
chr11	126290460	A	G	ENST00000392679	ENSG00000150455	TIRAP	TRUE	FALSE
chr11	126290460	A	T	ENST00000392679	ENSG00000150455	TIRAP	TRUE	FALSE
chr11	126290461	G	A	ENST00000392679	ENSG00000150455	TIRAP	TRUE	FALSE
chr11	126290461	G	C	ENST00000392679	ENSG00000150455	TIRAP	TRUE	FALSE
chr11	126290461	G	T	ENST00000392679	ENSG00000150455	TIRAP	TRUE	FALSE
chr11	126290586	G	A	ENST00000392679	ENSG00000150455	TIRAP	TRUE	FALSE
chr11	126290586	G	C	ENST00000392679	ENSG00000150455	TIRAP	TRUE	FALSE
chr11	126290586	G	T	ENST00000392679	ENSG00000150455	TIRAP	TRUE	FALSE
chr11	126290587	T	A	ENST00000392679	ENSG00000150455	TIRAP	TRUE	FALSE
chr11	126290587	T	C	ENST00000392679	ENSG00000150455	TIRAP	TRUE	FALSE
chr11	126290587	T	G	ENST00000392679	ENSG00000150455	TIRAP	TRUE	FALSE
chr11	126290801	A	C	ENST00000392679	ENSG00000150455	TIRAP	TRUE	FALSE
chr11	126290801	A	G	ENST00000392679	ENSG00000150455	TIRAP	TRUE	FALSE
chr11	126290801	A	T	ENST00000392679	ENSG00000150455	TIRAP	TRUE	FALSE
chr11	126290802	G	A	ENST00000392679	ENSG00000150455	TIRAP	TRUE	FALSE
chr11	126290802	G	C	ENST00000392679	ENSG00000150455	TIRAP	TRUE	FALSE
chr11	126290802	G	T	ENST00000392679	ENSG00000150455	TIRAP	TRUE	FALSE
chr11	126290902	C	A	ENST00000392679	ENSG00000150455	TIRAP	FALSE	FALSE
chr11	126290902	C	G	ENST00000392679	ENSG00000150455	TIRAP	FALSE	FALSE
chr11	126290905	C	A	ENST00000392679	ENSG00000150455	TIRAP	FALSE	FALSE
chr11	126290937	A	T	ENST00000392679	ENSG00000150455	TIRAP	FALSE	FALSE
chr11	126290940	A	T	ENST00000392679	ENSG00000150455	TIRAP	FALSE	FALSE
chr11	126290952	A	T	ENST00000392679	ENSG00000150455	TIRAP	TRUE	FALSE
chr11	126290962	G	A	ENST00000392679	ENSG00000150455	TIRAP	TRUE	FALSE
chr11	126290962	G	C	ENST00000392679	ENSG00000150455	TIRAP	TRUE	FALSE
chr11	126290962	G	T	ENST00000392679	ENSG00000150455	TIRAP	TRUE	FALSE
chr11	126290963	T	A	ENST00000392679	ENSG00000150455	TIRAP	TRUE	FALSE
chr11	126290963	T	C	ENST00000392679	ENSG00000150455	TIRAP	TRUE	FALSE
chr11	126290963	T	G	ENST00000392679	ENSG00000150455	TIRAP	TRUE	FALSE
chr11	126292475	A	C	ENST00000392679	ENSG00000150455	TIRAP	TRUE	FALSE
chr11	126292475	A	G	ENST00000392679	ENSG00000150455	TIRAP	TRUE	FALSE
chr11	126292475	A	T	ENST00000392679	ENSG00000150455	TIRAP	TRUE	FALSE
chr11	126292476	G	A	ENST00000392679	ENSG00000150455	TIRAP	TRUE	FALSE
chr11	126292476	G	C	ENST00000392679	ENSG00000150455	TIRAP	TRUE	FALSE
chr11	126292476	G	T	ENST00000392679	ENSG00000150455	TIRAP	TRUE	FALSE
chr11	126292480	G	A	ENST00000392679	ENSG00000150455	TIRAP	TRUE	FALSE
chr11	126292481	G	A	ENST00000392679	ENSG00000150455	TIRAP	TRUE	FALSE
chr11	126292488	C	T	ENST00000392679	ENSG00000150455	TIRAP	TRUE	TRUE
chr11	126292500	A	T	ENST00000392679	ENSG00000150455	TIRAP	TRUE	TRUE
chr11	126292503	A	T	ENST00000392679	ENSG00000150455	TIRAP	TRUE	TRUE
chr11	126292509	A	T	ENST00000392679	ENSG00000150455	TIRAP	TRUE	TRUE
chr11	126292512	A	T	ENST00000392679	ENSG00000150455	TIRAP	TRUE	TRUE
chr11	126292530	G	T	ENST00000392679	ENSG00000150455	TIRAP	TRUE	TRUE
chr11	126292552	C	A	ENST00000392679	ENSG00000150455	TIRAP	TRUE	TRUE
chr11	126292552	C	G	ENST00000392679	ENSG00000150455	TIRAP	TRUE	TRUE
chr11	126292554	C	T	ENST00000392679	ENSG00000150455	TIRAP	TRUE	TRUE
chr11	126292564	C	A	ENST00000392679	ENSG00000150455	TIRAP	TRUE	TRUE
chr11	126292564	C	G	ENST00000392679	ENSG00000150455	TIRAP	TRUE	TRUE
chr11	126292566	C	T	ENST00000392679	ENSG00000150455	TIRAP	TRUE	TRUE
chr11	126292597	C	A	ENST00000392679	ENSG00000150455	TIRAP	TRUE	TRUE
chr11	126292597	C	G	ENST00000392679	ENSG00000150455	TIRAP	TRUE	TRUE
chr11	126292654	G	A	ENST00000392679	ENSG00000150455	TIRAP	TRUE	TRUE
chr11	126292655	G	A	ENST00000392679	ENSG00000150455	TIRAP	TRUE	TRUE
chr11	126292659	A	T	ENST00000392679	ENSG00000150455	TIRAP	TRUE	TRUE
chr11	126292667	T	A	ENST00000392679	ENSG00000150455	TIRAP	TRUE	TRUE
chr11	126292667	T	G	ENST00000392679	ENSG00000150455	TIRAP	TRUE	TRUE
chr11	126292676	C	A	ENST00000392679	ENSG00000150455	TIRAP	TRUE	TRUE
chr11	126292682	C	A	ENST00000392679	ENSG00000150455	TIRAP	TRUE	TRUE
chr11	126292689	G	T	ENST00000392679	ENSG00000150455	TIRAP	TRUE	TRUE
chr11	126292692	G	T	ENST00000392679	ENSG00000150455	TIRAP	TRUE	TRUE
chr11	126292710	C	T	ENST00000392679	ENSG00000150455	TIRAP	TRUE	TRUE
chr11	126292727	C	A	ENST00000392679	ENSG00000150455	TIRAP	TRUE	TRUE
chr11	126292727	C	G	ENST00000392679	ENSG00000150455	TIRAP	TRUE	TRUE
chr11	126292729	T	A	ENST00000392679	ENSG00000150455	TIRAP	TRUE	TRUE
chr11	126292731	G	T	ENST00000392679	ENSG00000150455	TIRAP	TRUE	TRUE
chr11	126292757	C	A	ENST00000392679	ENSG00000150455	TIRAP	TRUE	TRUE
chr11	126292764	C	T	ENST00000392679	ENSG00000150455	TIRAP	TRUE	TRUE
chr11	126292803	G	T	ENST00000392679	ENSG00000150455	TIRAP	TRUE	TRUE
chr11	126292811	C	A	ENST00000392679	ENSG00000150455	TIRAP	TRUE	TRUE
chr11	126292812	C	T	ENST00000392679	ENSG00000150455	TIRAP	TRUE	TRUE
chr11	126292835	C	A	ENST00000392679	ENSG00000150455	TIRAP	TRUE	TRUE
chr11	126292866	C	T	ENST00000392679	ENSG00000150455	TIRAP	TRUE	TRUE
chr11	126292876	G	A	ENST00000392679	ENSG00000150455	TIRAP	TRUE	TRUE
chr11	126292877	G	A	ENST00000392679	ENSG00000150455	TIRAP	TRUE	TRUE
chr11	126292880	C	A	ENST00000392679	ENSG00000150455	TIRAP	TRUE	TRUE
chr11	126292881	A	T	ENST00000392679	ENSG00000150455	TIRAP	TRUE	TRUE
chr11	126292886	C	A	ENST00000392679	ENSG00000150455	TIRAP	TRUE	TRUE
chr11	126292886	C	G	ENST00000392679	ENSG00000150455	TIRAP	TRUE	TRUE
chr11	126292887	C	T	ENST00000392679	ENSG00000150455	TIRAP	TRUE	TRUE
chr11	126292896	C	T	ENST00000392679	ENSG00000150455	TIRAP	TRUE	TRUE
chr11	126292908	G	T	ENST00000392679	ENSG00000150455	TIRAP	TRUE	TRUE
chr11	126292923	G	T	ENST00000392679	ENSG00000150455	TIRAP	TRUE	TRUE
chr11	126292931	C	A	ENST00000392679	ENSG00000150455	TIRAP	TRUE	TRUE
chr11	126292948	C	A	ENST00000392679	ENSG00000150455	TIRAP	TRUE	TRUE
chr11	126292959	A	T	ENST00000392679	ENSG00000150455	TIRAP	TRUE	TRUE
chr11	126292970	C	A	ENST00000392679	ENSG00000150455	TIRAP	TRUE	TRUE
chr11	126292970	C	G	ENST00000392679	ENSG00000150455	TIRAP	TRUE	TRUE
chr11	126292977	G	T	ENST00000392679	ENSG00000150455	TIRAP	TRUE	TRUE
chr11	126292983	C	T	ENST00000392679	ENSG00000150455	TIRAP	TRUE	TRUE
chr11	126292994	C	A	ENST00000392679	ENSG00000150455	TIRAP	TRUE	TRUE
chr11	126292994	C	G	ENST00000392679	ENSG00000150455	TIRAP	TRUE	TRUE
chr11	126292997	C	A	ENST00000392679	ENSG00000150455	TIRAP	TRUE	TRUE
chr11	126292997	C	G	ENST00000392679	ENSG00000150455	TIRAP	TRUE	TRUE
chr11	126293031	C	T	ENST00000392679	ENSG00000150455	TIRAP	FALSE	FALSE
chr11	126293037	A	T	ENST00000392679	ENSG00000150455	TIRAP	FALSE	FALSE
chr11	126293040	G	T	ENST00000392679	ENSG00000150455	TIRAP	FALSE	FALSE
chr11	126293056	G	A	ENST00000392679	ENSG00000150455	TIRAP	TRUE	FALSE
chr11	126293056	G	C	ENST00000392679	ENSG00000150455	TIRAP	TRUE	FALSE
chr11	126293056	G	T	ENST00000392679	ENSG00000150455	TIRAP	TRUE	FALSE
chr11	126293057	T	A	ENST00000392679	ENSG00000150455	TIRAP	TRUE	FALSE
chr11	126293057	T	C	ENST00000392679	ENSG00000150455	TIRAP	TRUE	FALSE
chr11	126293057	T	G	ENST00000392679	ENSG00000150455	TIRAP	TRUE	FALSE
chr11	126293666	A	C	ENST00000392679	ENSG00000150455	TIRAP	FALSE	FALSE
chr11	126293666	A	G	ENST00000392679	ENSG00000150455	TIRAP	FALSE	FALSE
chr11	126293666	A	T	ENST00000392679	ENSG00000150455	TIRAP	FALSE	FALSE
chr11	126293667	G	A	ENST00000392679	ENSG00000150455	TIRAP	FALSE	FALSE
chr11	126293667	G	C	ENST00000392679	ENSG00000150455	TIRAP	FALSE	FALSE
chr11	126293667	G	T	ENST00000392679	ENSG00000150455	TIRAP	FALSE	FALSE
chr11	126293669	T	A	ENST00000392679	ENSG00000150455	TIRAP	FALSE	FALSE
chr11	126293669	T	G	ENST00000392679	ENSG00000150455	TIRAP	FALSE	FALSE
chr11	126293673	C	T	ENST00000392679	ENSG00000150455	TIRAP	FALSE	FALSE
chr11	126304099	C	T	ENST00000263579	ENSG00000110063	DCPS	FALSE	FALSE
chr11	126304108	A	T	ENST00000263579	ENSG00000110063	DCPS	FALSE	FALSE
chr11	126304114	A	T	ENST00000263579	ENSG00000110063	DCPS	FALSE	FALSE
chr11	126304120	G	T	ENST00000263579	ENSG00000110063	DCPS	FALSE	FALSE
chr11	126304124	T	A	ENST00000263579	ENSG00000110063	DCPS	FALSE	FALSE
chr11	126304132	G	T	ENST00000263579	ENSG00000110063	DCPS	TRUE	FALSE
chr11	126304135	G	T	ENST00000263579	ENSG00000110063	DCPS	TRUE	FALSE
chr11	126304156	G	T	ENST00000263579	ENSG00000110063	DCPS	TRUE	TRUE
chr11	126304159	G	T	ENST00000263579	ENSG00000110063	DCPS	TRUE	TRUE
chr11	126304162	A	T	ENST00000263579	ENSG00000110063	DCPS	TRUE	TRUE
chr11	126304165	G	T	ENST00000263579	ENSG00000110063	DCPS	TRUE	TRUE
chr11	126304171	G	T	ENST00000263579	ENSG00000110063	DCPS	TRUE	TRUE
chr11	126304177	G	T	ENST00000263579	ENSG00000110063	DCPS	TRUE	TRUE
chr11	126304191	T	A	ENST00000263579	ENSG00000110063	DCPS	TRUE	TRUE
chr11	126304205	T	A	ENST00000263579	ENSG00000110063	DCPS	TRUE	TRUE
chr11	126304205	T	G	ENST00000263579	ENSG00000110063	DCPS	TRUE	TRUE
chr11	126304222	A	T	ENST00000263579	ENSG00000110063	DCPS	TRUE	TRUE
chr11	126304228	C	T	ENST00000263579	ENSG00000110063	DCPS	TRUE	TRUE
chr11	126304231	A	T	ENST00000263579	ENSG00000110063	DCPS	TRUE	TRUE
chr11	126304243	G	T	ENST00000263579	ENSG00000110063	DCPS	TRUE	TRUE
chr11	126304258	A	T	ENST00000263579	ENSG00000110063	DCPS	TRUE	TRUE
chr11	126304279	A	T	ENST00000263579	ENSG00000110063	DCPS	TRUE	TRUE
chr11	126304282	G	A	ENST00000263579	ENSG00000110063	DCPS	FALSE	FALSE
chr11	126304282	G	C	ENST00000263579	ENSG00000110063	DCPS	FALSE	FALSE
chr11	126304282	G	T	ENST00000263579	ENSG00000110063	DCPS	FALSE	FALSE
chr11	126304283	T	A	ENST00000263579	ENSG00000110063	DCPS	FALSE	FALSE
chr11	126304283	T	C	ENST00000263579	ENSG00000110063	DCPS	FALSE	FALSE
chr11	126304283	T	G	ENST00000263579	ENSG00000110063	DCPS	FALSE	FALSE
chr11	126306568	A	C	ENST00000263579	ENSG00000110063	DCPS	TRUE	FALSE
chr11	126306568	A	G	ENST00000263579	ENSG00000110063	DCPS	TRUE	FALSE
chr11	126306568	A	T	ENST00000263579	ENSG00000110063	DCPS	TRUE	FALSE
chr11	126306569	G	A	ENST00000263579	ENSG00000110063	DCPS	TRUE	FALSE
chr11	126306569	G	C	ENST00000263579	ENSG00000110063	DCPS	TRUE	FALSE
chr11	126306569	G	T	ENST00000263579	ENSG00000110063	DCPS	TRUE	FALSE
chr11	126306576	G	T	ENST00000263579	ENSG00000110063	DCPS	TRUE	TRUE
chr11	126306597	G	T	ENST00000263579	ENSG00000110063	DCPS	TRUE	TRUE
chr11	126306600	G	T	ENST00000263579	ENSG00000110063	DCPS	TRUE	TRUE
chr11	126306621	G	T	ENST00000263579	ENSG00000110063	DCPS	TRUE	TRUE
chr11	126306624	A	T	ENST00000263579	ENSG00000110063	DCPS	TRUE	TRUE
chr11	126306636	C	T	ENST00000263579	ENSG00000110063	DCPS	TRUE	TRUE
chr11	126306642	G	T	ENST00000263579	ENSG00000110063	DCPS	TRUE	TRUE
chr11	126306645	C	T	ENST00000263579	ENSG00000110063	DCPS	TRUE	TRUE
chr11	126306654	C	T	ENST00000263579	ENSG00000110063	DCPS	TRUE	TRUE
chr11	126306675	G	T	ENST00000263579	ENSG00000110063	DCPS	TRUE	TRUE
chr11	126306681	C	T	ENST00000263579	ENSG00000110063	DCPS	TRUE	TRUE
chr11	126306685	T	A	ENST00000263579	ENSG00000110063	DCPS	TRUE	TRUE
chr11	126306687	C	T	ENST00000263579	ENSG00000110063	DCPS	TRUE	TRUE
chr11	126306707	C	A	ENST00000263579	ENSG00000110063	DCPS	TRUE	TRUE
chr11	126306707	C	G	ENST00000263579	ENSG00000110063	DCPS	TRUE	TRUE
chr11	126306716	T	A	ENST00000263579	ENSG00000110063	DCPS	TRUE	TRUE
chr11	126306716	T	G	ENST00000263579	ENSG00000110063	DCPS	TRUE	TRUE
chr11	126306721	T	A	ENST00000263579	ENSG00000110063	DCPS	TRUE	TRUE
chr11	126306732	A	T	ENST00000263579	ENSG00000110063	DCPS	TRUE	TRUE
chr11	126306735	C	T	ENST00000263579	ENSG00000110063	DCPS	TRUE	TRUE
chr11	126306745	G	A	ENST00000263579	ENSG00000110063	DCPS	TRUE	FALSE
chr11	126306745	G	C	ENST00000263579	ENSG00000110063	DCPS	TRUE	FALSE
chr11	126306745	G	T	ENST00000263579	ENSG00000110063	DCPS	TRUE	FALSE
chr11	126306746	T	A	ENST00000263579	ENSG00000110063	DCPS	TRUE	FALSE
chr11	126306746	T	C	ENST00000263579	ENSG00000110063	DCPS	TRUE	FALSE
chr11	126306746	T	G	ENST00000263579	ENSG00000110063	DCPS	TRUE	FALSE
chr11	126331403	A	C	ENST00000263579	ENSG00000110063	DCPS	TRUE	FALSE
chr11	126331403	A	G	ENST00000263579	ENSG00000110063	DCPS	TRUE	FALSE
chr11	126331403	A	T	ENST00000263579	ENSG00000110063	DCPS	TRUE	FALSE
chr11	126331404	G	A	ENST00000263579	ENSG00000110063	DCPS	TRUE	FALSE
chr11	126331404	G	C	ENST00000263579	ENSG00000110063	DCPS	TRUE	FALSE
chr11	126331404	G	T	ENST00000263579	ENSG00000110063	DCPS	TRUE	FALSE
chr11	126331410	A	T	ENST00000263579	ENSG00000110063	DCPS	TRUE	TRUE
chr11	126331427	C	A	ENST00000263579	ENSG00000110063	DCPS	TRUE	TRUE
chr11	126331427	C	G	ENST00000263579	ENSG00000110063	DCPS	TRUE	TRUE
chr11	126331437	G	T	ENST00000263579	ENSG00000110063	DCPS	TRUE	TRUE
chr11	126331440	A	T	ENST00000263579	ENSG00000110063	DCPS	TRUE	TRUE
chr11	126331449	C	T	ENST00000263579	ENSG00000110063	DCPS	TRUE	TRUE
chr11	126331452	A	T	ENST00000263579	ENSG00000110063	DCPS	TRUE	TRUE
chr11	126331457	C	A	ENST00000263579	ENSG00000110063	DCPS	TRUE	TRUE
chr11	126331457	C	G	ENST00000263579	ENSG00000110063	DCPS	TRUE	TRUE
chr11	126331464	C	T	ENST00000263579	ENSG00000110063	DCPS	TRUE	TRUE
chr11	126331482	C	T	ENST00000263579	ENSG00000110063	DCPS	TRUE	TRUE
chr11	126331485	G	T	ENST00000263579	ENSG00000110063	DCPS	TRUE	TRUE
chr11	126331491	G	T	ENST00000263579	ENSG00000110063	DCPS	TRUE	TRUE
chr11	126331502	C	A	ENST00000263579	ENSG00000110063	DCPS	TRUE	TRUE
chr11	126331502	C	G	ENST00000263579	ENSG00000110063	DCPS	TRUE	TRUE
chr11	126331516	T	A	ENST00000263579	ENSG00000110063	DCPS	TRUE	TRUE
chr11	126331516	T	G	ENST00000263579	ENSG00000110063	DCPS	TRUE	TRUE
chr11	126331527	G	T	ENST00000263579	ENSG00000110063	DCPS	TRUE	TRUE
chr11	126331533	C	T	ENST00000263579	ENSG00000110063	DCPS	TRUE	TRUE
chr11	126331548	C	T	ENST00000263579	ENSG00000110063	DCPS	TRUE	TRUE
chr11	126331551	G	A	ENST00000263579	ENSG00000110063	DCPS	TRUE	FALSE
chr11	126331551	G	C	ENST00000263579	ENSG00000110063	DCPS	TRUE	FALSE
chr11	126331551	G	T	ENST00000263579	ENSG00000110063	DCPS	TRUE	FALSE
chr11	126331552	T	A	ENST00000263579	ENSG00000110063	DCPS	TRUE	FALSE
chr11	126331552	T	C	ENST00000263579	ENSG00000110063	DCPS	TRUE	FALSE
chr11	126331552	T	G	ENST00000263579	ENSG00000110063	DCPS	TRUE	FALSE
chr11	126338284	A	C	ENST00000263579	ENSG00000110063	DCPS	TRUE	FALSE
chr11	126338284	A	G	ENST00000263579	ENSG00000110063	DCPS	TRUE	FALSE
chr11	126338284	A	T	ENST00000263579	ENSG00000110063	DCPS	TRUE	FALSE
chr11	126338285	G	A	ENST00000263579	ENSG00000110063	DCPS	TRUE	FALSE
chr11	126338285	G	C	ENST00000263579	ENSG00000110063	DCPS	TRUE	FALSE
chr11	126338285	G	T	ENST00000263579	ENSG00000110063	DCPS	TRUE	FALSE
chr11	126338287	G	A	ENST00000263579	ENSG00000110063	DCPS	TRUE	TRUE
chr11	126338288	G	A	ENST00000263579	ENSG00000110063	DCPS	TRUE	TRUE
chr11	126338294	T	A	ENST00000263579	ENSG00000110063	DCPS	TRUE	TRUE
chr11	126338294	T	G	ENST00000263579	ENSG00000110063	DCPS	TRUE	TRUE
chr11	126338307	A	T	ENST00000263579	ENSG00000110063	DCPS	TRUE	TRUE
chr11	126338310	A	T	ENST00000263579	ENSG00000110063	DCPS	TRUE	TRUE
chr11	126338316	G	T	ENST00000263579	ENSG00000110063	DCPS	TRUE	TRUE
chr11	126338337	G	T	ENST00000263579	ENSG00000110063	DCPS	TRUE	TRUE
chr11	126338382	A	T	ENST00000263579	ENSG00000110063	DCPS	TRUE	TRUE
chr11	126338386	G	A	ENST00000263579	ENSG00000110063	DCPS	TRUE	TRUE
chr11	126338387	G	A	ENST00000263579	ENSG00000110063	DCPS	TRUE	TRUE
chr11	126338391	C	T	ENST00000263579	ENSG00000110063	DCPS	TRUE	TRUE
chr11	126338394	C	T	ENST00000263579	ENSG00000110063	DCPS	TRUE	TRUE
chr11	126338397	C	T	ENST00000263579	ENSG00000110063	DCPS	TRUE	TRUE
chr11	126338400	G	A	ENST00000263579	ENSG00000110063	DCPS	TRUE	FALSE
chr11	126338400	G	C	ENST00000263579	ENSG00000110063	DCPS	TRUE	FALSE
chr11	126338400	G	T	ENST00000263579	ENSG00000110063	DCPS	TRUE	FALSE
chr11	126338401	T	A	ENST00000263579	ENSG00000110063	DCPS	TRUE	FALSE
chr11	126338401	T	C	ENST00000263579	ENSG00000110063	DCPS	TRUE	FALSE
chr11	126338401	T	G	ENST00000263579	ENSG00000110063	DCPS	TRUE	FALSE
chr11	126343305	A	C	ENST00000263579	ENSG00000110063	DCPS	TRUE	FALSE
chr11	126343305	A	G	ENST00000263579	ENSG00000110063	DCPS	TRUE	FALSE
chr11	126343305	A	T	ENST00000263579	ENSG00000110063	DCPS	TRUE	FALSE
chr11	126343306	G	A	ENST00000263579	ENSG00000110063	DCPS	TRUE	FALSE
chr11	126343306	G	C	ENST00000263579	ENSG00000110063	DCPS	TRUE	FALSE
chr11	126343306	G	T	ENST00000263579	ENSG00000110063	DCPS	TRUE	FALSE
chr11	126343317	T	A	ENST00000263579	ENSG00000110063	DCPS	TRUE	TRUE
chr11	126343321	C	A	ENST00000263579	ENSG00000110063	DCPS	TRUE	TRUE
chr11	126343321	C	G	ENST00000263579	ENSG00000110063	DCPS	TRUE	TRUE
chr11	126343323	T	A	ENST00000263579	ENSG00000110063	DCPS	TRUE	TRUE
chr11	126343336	C	A	ENST00000263579	ENSG00000110063	DCPS	TRUE	TRUE
chr11	126343352	A	T	ENST00000263579	ENSG00000110063	DCPS	TRUE	TRUE
chr11	126343376	G	T	ENST00000263579	ENSG00000110063	DCPS	FALSE	FALSE
chr11	126343383	T	A	ENST00000263579	ENSG00000110063	DCPS	FALSE	FALSE
chr11	126343409	C	T	ENST00000263579	ENSG00000110063	DCPS	FALSE	FALSE
chr11	126343415	C	T	ENST00000263579	ENSG00000110063	DCPS	FALSE	FALSE
chr11	126343418	G	A	ENST00000263579	ENSG00000110063	DCPS	TRUE	FALSE
chr11	126343418	G	C	ENST00000263579	ENSG00000110063	DCPS	TRUE	FALSE
chr11	126343418	G	T	ENST00000263579	ENSG00000110063	DCPS	TRUE	FALSE
chr11	126343419	T	A	ENST00000263579	ENSG00000110063	DCPS	TRUE	FALSE
chr11	126343419	T	C	ENST00000263579	ENSG00000110063	DCPS	FALSE	FALSE
chr11	126343419	T	G	ENST00000263579	ENSG00000110063	DCPS	TRUE	FALSE
chr11	126345345	A	C	ENST00000263579	ENSG00000110063	DCPS	TRUE	FALSE
chr11	126345345	A	G	ENST00000263579	ENSG00000110063	DCPS	TRUE	FALSE
chr11	126345345	A	T	ENST00000263579	ENSG00000110063	DCPS	TRUE	FALSE
chr11	126345346	G	A	ENST00000263579	ENSG00000110063	DCPS	TRUE	FALSE
chr11	126345346	G	C	ENST00000263579	ENSG00000110063	DCPS	TRUE	FALSE
chr11	126345346	G	T	ENST00000263579	ENSG00000110063	DCPS	TRUE	FALSE
chr11	126345347	G	T	ENST00000263579	ENSG00000110063	DCPS	FALSE	FALSE
chr11	126345359	C	T	ENST00000263579	ENSG00000110063	DCPS	FALSE	FALSE
chr11	126345367	C	A	ENST00000263579	ENSG00000110063	DCPS	FALSE	FALSE
chr11	126345367	C	G	ENST00000263579	ENSG00000110063	DCPS	FALSE	FALSE
chr11	126345374	A	T	ENST00000263579	ENSG00000110063	DCPS	FALSE	FALSE
chr11	126345377	G	T	ENST00000263579	ENSG00000110063	DCPS	FALSE	FALSE
chr11	126345389	C	T	ENST00000263579	ENSG00000110063	DCPS	FALSE	FALSE
chr11	126345397	C	A	ENST00000263579	ENSG00000110063	DCPS	FALSE	FALSE
chr11	126345397	C	G	ENST00000263579	ENSG00000110063	DCPS	FALSE	FALSE
chr11	126345406	C	A	ENST00000263579	ENSG00000110063	DCPS	FALSE	FALSE
chr11	126345406	C	G	ENST00000263579	ENSG00000110063	DCPS	FALSE	FALSE
chr11	126345418	C	A	ENST00000263579	ENSG00000110063	DCPS	FALSE	FALSE
chr11	126345418	C	G	ENST00000263579	ENSG00000110063	DCPS	FALSE	FALSE
chr11	126345421	C	A	ENST00000263579	ENSG00000110063	DCPS	FALSE	FALSE
chr11	126345421	C	G	ENST00000263579	ENSG00000110063	DCPS	FALSE	FALSE
chr11	126345455	G	T	ENST00000263579	ENSG00000110063	DCPS	FALSE	FALSE
chr11	126345468	C	A	ENST00000263579	ENSG00000110063	DCPS	FALSE	FALSE
chr11	126345468	C	G	ENST00000263579	ENSG00000110063	DCPS	FALSE	FALSE
chr11	126345476	G	T	ENST00000263579	ENSG00000110063	DCPS	FALSE	FALSE
chr11	126345497	G	T	ENST00000263579	ENSG00000110063	DCPS	FALSE	FALSE
chr11	126345506	G	T	ENST00000263579	ENSG00000110063	DCPS	FALSE	FALSE
chr11	126345513	T	A	ENST00000263579	ENSG00000110063	DCPS	FALSE	FALSE
chr11	126345515	G	T	ENST00000263579	ENSG00000110063	DCPS	FALSE	FALSE
chr11	126345520	T	A	ENST00000263579	ENSG00000110063	DCPS	FALSE	FALSE
chr11	126345535	C	A	ENST00000263579	ENSG00000110063	DCPS	FALSE	FALSE
chr11	126345535	C	G	ENST00000263579	ENSG00000110063	DCPS	FALSE	FALSE
chr11	126345536	C	T	ENST00000263579	ENSG00000110063	DCPS	FALSE	FALSE
chr11	126345539	C	T	ENST00000263579	ENSG00000110063	DCPS	FALSE	FALSE
chr11	126345584	A	T	ENST00000263579	ENSG00000110063	DCPS	FALSE	FALSE
chr11	126345591	T	A	ENST00000263579	ENSG00000110063	DCPS	FALSE	FALSE
chr11	126345593	C	T	ENST00000263579	ENSG00000110063	DCPS	FALSE	FALSE
chr11	126345596	G	T	ENST00000263579	ENSG00000110063	DCPS	FALSE	FALSE
chr11	126345602	C	T	ENST00000263579	ENSG00000110063	DCPS	FALSE	FALSE
chr11	126345605	C	T	ENST00000263579	ENSG00000110063	DCPS	FALSE	FALSE
chr11	126355843	G	A	ENST00000444328	ENSG00000110080	ST3GAL4	TRUE	FALSE
chr11	126355843	G	C	ENST00000444328	ENSG00000110080	ST3GAL4	TRUE	FALSE
chr11	126355843	G	T	ENST00000444328	ENSG00000110080	ST3GAL4	TRUE	FALSE
chr11	126355844	T	A	ENST00000444328	ENSG00000110080	ST3GAL4	TRUE	FALSE
chr11	126355844	T	C	ENST00000444328	ENSG00000110080	ST3GAL4	TRUE	FALSE
chr11	126355844	T	G	ENST00000444328	ENSG00000110080	ST3GAL4	TRUE	FALSE
chr11	126406094	A	C	ENST00000444328	ENSG00000110080	ST3GAL4	TRUE	FALSE
chr11	126406094	A	G	ENST00000444328	ENSG00000110080	ST3GAL4	TRUE	FALSE
chr11	126406094	A	T	ENST00000444328	ENSG00000110080	ST3GAL4	TRUE	FALSE
chr11	126406095	G	A	ENST00000444328	ENSG00000110080	ST3GAL4	TRUE	FALSE
chr11	126406095	G	C	ENST00000444328	ENSG00000110080	ST3GAL4	TRUE	FALSE
chr11	126406095	G	T	ENST00000444328	ENSG00000110080	ST3GAL4	TRUE	FALSE
chr11	126406165	A	T	ENST00000444328	ENSG00000110080	ST3GAL4	FALSE	FALSE
chr11	126406172	G	A	ENST00000444328	ENSG00000110080	ST3GAL4	TRUE	FALSE
chr11	126406172	G	C	ENST00000444328	ENSG00000110080	ST3GAL4	TRUE	FALSE
chr11	126406172	G	T	ENST00000444328	ENSG00000110080	ST3GAL4	TRUE	FALSE
chr11	126406173	T	A	ENST00000444328	ENSG00000110080	ST3GAL4	TRUE	FALSE
chr11	126406173	T	C	ENST00000444328	ENSG00000110080	ST3GAL4	TRUE	FALSE
chr11	126406173	T	G	ENST00000444328	ENSG00000110080	ST3GAL4	TRUE	FALSE
chr11	126406471	A	C	ENST00000444328	ENSG00000110080	ST3GAL4	TRUE	FALSE
chr11	126406471	A	G	ENST00000444328	ENSG00000110080	ST3GAL4	TRUE	FALSE
chr11	126406471	A	T	ENST00000444328	ENSG00000110080	ST3GAL4	TRUE	FALSE
chr11	126406472	G	A	ENST00000444328	ENSG00000110080	ST3GAL4	TRUE	FALSE
chr11	126406472	G	C	ENST00000444328	ENSG00000110080	ST3GAL4	TRUE	FALSE
chr11	126406472	G	T	ENST00000444328	ENSG00000110080	ST3GAL4	TRUE	FALSE
chr11	126406476	G	A	ENST00000444328	ENSG00000110080	ST3GAL4	FALSE	FALSE
chr11	126406477	G	A	ENST00000444328	ENSG00000110080	ST3GAL4	FALSE	FALSE
chr11	126406478	A	T	ENST00000444328	ENSG00000110080	ST3GAL4	FALSE	FALSE
chr11	126406494	T	A	ENST00000444328	ENSG00000110080	ST3GAL4	FALSE	FALSE
chr11	126406521	G	A	ENST00000444328	ENSG00000110080	ST3GAL4	TRUE	FALSE
chr11	126406522	G	A	ENST00000444328	ENSG00000110080	ST3GAL4	TRUE	FALSE
chr11	126406525	T	A	ENST00000444328	ENSG00000110080	ST3GAL4	TRUE	FALSE
chr11	126406525	T	G	ENST00000444328	ENSG00000110080	ST3GAL4	TRUE	FALSE
chr11	126406538	G	T	ENST00000444328	ENSG00000110080	ST3GAL4	TRUE	TRUE
chr11	126406549	C	A	ENST00000444328	ENSG00000110080	ST3GAL4	TRUE	TRUE
chr11	126406549	C	G	ENST00000444328	ENSG00000110080	ST3GAL4	TRUE	TRUE
chr11	126406553	G	T	ENST00000444328	ENSG00000110080	ST3GAL4	TRUE	TRUE
chr11	126406558	G	A	ENST00000444328	ENSG00000110080	ST3GAL4	TRUE	FALSE
chr11	126406558	G	C	ENST00000444328	ENSG00000110080	ST3GAL4	TRUE	FALSE
chr11	126406558	G	T	ENST00000444328	ENSG00000110080	ST3GAL4	TRUE	FALSE
chr11	126406559	T	A	ENST00000444328	ENSG00000110080	ST3GAL4	TRUE	FALSE
chr11	126406559	T	C	ENST00000444328	ENSG00000110080	ST3GAL4	TRUE	FALSE
chr11	126406559	T	G	ENST00000444328	ENSG00000110080	ST3GAL4	TRUE	FALSE
chr11	126406941	A	C	ENST00000444328	ENSG00000110080	ST3GAL4	TRUE	FALSE
chr11	126406941	A	G	ENST00000444328	ENSG00000110080	ST3GAL4	TRUE	FALSE
chr11	126406941	A	T	ENST00000444328	ENSG00000110080	ST3GAL4	TRUE	FALSE
chr11	126406942	G	A	ENST00000444328	ENSG00000110080	ST3GAL4	TRUE	FALSE
chr11	126406942	G	C	ENST00000444328	ENSG00000110080	ST3GAL4	TRUE	FALSE
chr11	126406942	G	T	ENST00000444328	ENSG00000110080	ST3GAL4	TRUE	FALSE
chr11	126406949	T	A	ENST00000444328	ENSG00000110080	ST3GAL4	TRUE	TRUE
chr11	126406949	T	G	ENST00000444328	ENSG00000110080	ST3GAL4	TRUE	TRUE
chr11	126406962	G	T	ENST00000444328	ENSG00000110080	ST3GAL4	TRUE	TRUE
chr11	126406965	A	T	ENST00000444328	ENSG00000110080	ST3GAL4	TRUE	TRUE
chr11	126406968	A	T	ENST00000444328	ENSG00000110080	ST3GAL4	TRUE	TRUE
chr11	126406971	G	T	ENST00000444328	ENSG00000110080	ST3GAL4	TRUE	TRUE
chr11	126406979	C	A	ENST00000444328	ENSG00000110080	ST3GAL4	TRUE	TRUE
chr11	126406983	C	T	ENST00000444328	ENSG00000110080	ST3GAL4	TRUE	TRUE
chr11	126406989	G	T	ENST00000444328	ENSG00000110080	ST3GAL4	TRUE	TRUE
chr11	126406995	G	T	ENST00000444328	ENSG00000110080	ST3GAL4	TRUE	TRUE
chr11	126407001	A	T	ENST00000444328	ENSG00000110080	ST3GAL4	TRUE	TRUE
chr11	126407010	A	T	ENST00000444328	ENSG00000110080	ST3GAL4	TRUE	TRUE
chr11	126407024	G	A	ENST00000444328	ENSG00000110080	ST3GAL4	TRUE	FALSE
chr11	126407024	G	C	ENST00000444328	ENSG00000110080	ST3GAL4	TRUE	FALSE
chr11	126407024	G	T	ENST00000444328	ENSG00000110080	ST3GAL4	TRUE	FALSE
chr11	126407025	T	A	ENST00000444328	ENSG00000110080	ST3GAL4	TRUE	FALSE
chr11	126407025	T	C	ENST00000444328	ENSG00000110080	ST3GAL4	TRUE	FALSE
chr11	126407025	T	G	ENST00000444328	ENSG00000110080	ST3GAL4	TRUE	FALSE
chr11	126407250	A	C	ENST00000444328	ENSG00000110080	ST3GAL4	TRUE	FALSE
chr11	126407250	A	G	ENST00000444328	ENSG00000110080	ST3GAL4	TRUE	FALSE
chr11	126407250	A	T	ENST00000444328	ENSG00000110080	ST3GAL4	TRUE	FALSE
chr11	126407251	G	A	ENST00000444328	ENSG00000110080	ST3GAL4	TRUE	FALSE
chr11	126407251	G	C	ENST00000444328	ENSG00000110080	ST3GAL4	TRUE	FALSE
chr11	126407251	G	T	ENST00000444328	ENSG00000110080	ST3GAL4	TRUE	FALSE
chr11	126407255	C	A	ENST00000444328	ENSG00000110080	ST3GAL4	TRUE	TRUE
chr11	126407255	C	G	ENST00000444328	ENSG00000110080	ST3GAL4	TRUE	TRUE
chr11	126407265	C	T	ENST00000444328	ENSG00000110080	ST3GAL4	TRUE	TRUE
chr11	126407286	G	T	ENST00000444328	ENSG00000110080	ST3GAL4	TRUE	TRUE
chr11	126407294	T	A	ENST00000444328	ENSG00000110080	ST3GAL4	TRUE	TRUE
chr11	126407294	T	G	ENST00000444328	ENSG00000110080	ST3GAL4	TRUE	TRUE
chr11	126407299	G	A	ENST00000444328	ENSG00000110080	ST3GAL4	TRUE	TRUE
chr11	126407300	G	A	ENST00000444328	ENSG00000110080	ST3GAL4	TRUE	TRUE
chr11	126407304	A	T	ENST00000444328	ENSG00000110080	ST3GAL4	TRUE	TRUE
chr11	126407321	C	A	ENST00000444328	ENSG00000110080	ST3GAL4	TRUE	TRUE
chr11	126407321	C	G	ENST00000444328	ENSG00000110080	ST3GAL4	TRUE	TRUE
chr11	126407322	G	T	ENST00000444328	ENSG00000110080	ST3GAL4	TRUE	TRUE
chr11	126407333	T	A	ENST00000444328	ENSG00000110080	ST3GAL4	TRUE	TRUE
chr11	126407333	T	G	ENST00000444328	ENSG00000110080	ST3GAL4	TRUE	TRUE
chr11	126407340	A	T	ENST00000444328	ENSG00000110080	ST3GAL4	TRUE	TRUE
chr11	126407349	G	T	ENST00000444328	ENSG00000110080	ST3GAL4	TRUE	TRUE
chr11	126407350	G	A	ENST00000444328	ENSG00000110080	ST3GAL4	TRUE	FALSE
chr11	126407350	G	C	ENST00000444328	ENSG00000110080	ST3GAL4	TRUE	FALSE
chr11	126407350	G	T	ENST00000444328	ENSG00000110080	ST3GAL4	TRUE	FALSE
chr11	126407351	T	A	ENST00000444328	ENSG00000110080	ST3GAL4	TRUE	FALSE
chr11	126407351	T	C	ENST00000444328	ENSG00000110080	ST3GAL4	TRUE	FALSE
chr11	126407351	T	G	ENST00000444328	ENSG00000110080	ST3GAL4	TRUE	FALSE
chr11	126407572	A	C	ENST00000444328	ENSG00000110080	ST3GAL4	TRUE	FALSE
chr11	126407572	A	G	ENST00000444328	ENSG00000110080	ST3GAL4	TRUE	FALSE
chr11	126407572	A	T	ENST00000444328	ENSG00000110080	ST3GAL4	TRUE	FALSE
chr11	126407573	G	A	ENST00000444328	ENSG00000110080	ST3GAL4	TRUE	FALSE
chr11	126407573	G	C	ENST00000444328	ENSG00000110080	ST3GAL4	TRUE	FALSE
chr11	126407573	G	T	ENST00000444328	ENSG00000110080	ST3GAL4	TRUE	FALSE
chr11	126407621	A	T	ENST00000444328	ENSG00000110080	ST3GAL4
chr11	126407630	C	T	ENST00000444328	ENSG00000110080	ST3GAL4
chr11	126407635	G	A	ENST00000444328	ENSG00000110080	ST3GAL4	TRUE	FALSE
chr11	126407635	G	C	ENST00000444328	ENSG00000110080	ST3GAL4	TRUE	FALSE
chr11	126407635	G	T	ENST00000444328	ENSG00000110080	ST3GAL4	TRUE	FALSE
chr11	126407636	T	A	ENST00000444328	ENSG00000110080	ST3GAL4	TRUE	FALSE
chr11	126407636	T	C	ENST00000444328	ENSG00000110080	ST3GAL4	TRUE	FALSE
chr11	126407636	T	G	ENST00000444328	ENSG00000110080	ST3GAL4	TRUE	FALSE
chr11	126408097	A	C	ENST00000444328	ENSG00000110080	ST3GAL4	TRUE	FALSE
chr11	126408097	A	G	ENST00000444328	ENSG00000110080	ST3GAL4	TRUE	FALSE
chr11	126408097	A	T	ENST00000444328	ENSG00000110080	ST3GAL4	TRUE	FALSE
chr11	126408098	G	A	ENST00000444328	ENSG00000110080	ST3GAL4	TRUE	FALSE
chr11	126408098	G	C	ENST00000444328	ENSG00000110080	ST3GAL4	TRUE	FALSE
chr11	126408098	G	T	ENST00000444328	ENSG00000110080	ST3GAL4	TRUE	FALSE
chr11	126408108	C	A	ENST00000444328	ENSG00000110080	ST3GAL4	TRUE	TRUE
chr11	126408117	T	A	ENST00000444328	ENSG00000110080	ST3GAL4	TRUE	TRUE
chr11	126408155	C	A	ENST00000444328	ENSG00000110080	ST3GAL4	TRUE	TRUE
chr11	126408155	C	G	ENST00000444328	ENSG00000110080	ST3GAL4	TRUE	TRUE
chr11	126408160	G	T	ENST00000444328	ENSG00000110080	ST3GAL4	TRUE	TRUE
chr11	126408175	A	T	ENST00000444328	ENSG00000110080	ST3GAL4	TRUE	TRUE
chr11	126408180	C	A	ENST00000444328	ENSG00000110080	ST3GAL4	TRUE	TRUE
chr11	126408180	C	G	ENST00000444328	ENSG00000110080	ST3GAL4	TRUE	TRUE
chr11	126408193	A	T	ENST00000444328	ENSG00000110080	ST3GAL4	TRUE	TRUE
chr11	126408195	G	A	ENST00000444328	ENSG00000110080	ST3GAL4	TRUE	FALSE
chr11	126408195	G	C	ENST00000444328	ENSG00000110080	ST3GAL4	TRUE	FALSE
chr11	126408195	G	T	ENST00000444328	ENSG00000110080	ST3GAL4	TRUE	FALSE
chr11	126408196	T	A	ENST00000444328	ENSG00000110080	ST3GAL4	TRUE	FALSE
chr11	126408196	T	C	ENST00000444328	ENSG00000110080	ST3GAL4	TRUE	FALSE
chr11	126408196	T	G	ENST00000444328	ENSG00000110080	ST3GAL4	TRUE	FALSE
chr11	126408305	A	C	ENST00000444328	ENSG00000110080	ST3GAL4	TRUE	FALSE
chr11	126408305	A	G	ENST00000444328	ENSG00000110080	ST3GAL4	TRUE	FALSE
chr11	126408305	A	T	ENST00000444328	ENSG00000110080	ST3GAL4	TRUE	FALSE
chr11	126408306	G	A	ENST00000444328	ENSG00000110080	ST3GAL4	TRUE	FALSE
chr11	126408306	G	C	ENST00000444328	ENSG00000110080	ST3GAL4	TRUE	FALSE
chr11	126408306	G	T	ENST00000444328	ENSG00000110080	ST3GAL4	TRUE	FALSE
chr11	126408309	T	A	ENST00000444328	ENSG00000110080	ST3GAL4	TRUE	TRUE
chr11	126408334	T	A	ENST00000444328	ENSG00000110080	ST3GAL4	TRUE	TRUE
chr11	126408334	T	G	ENST00000444328	ENSG00000110080	ST3GAL4	TRUE	TRUE
chr11	126408335	G	T	ENST00000444328	ENSG00000110080	ST3GAL4	TRUE	TRUE
chr11	126408353	A	T	ENST00000444328	ENSG00000110080	ST3GAL4	TRUE	TRUE
chr11	126408376	C	A	ENST00000444328	ENSG00000110080	ST3GAL4	TRUE	TRUE
chr11	126408376	C	G	ENST00000444328	ENSG00000110080	ST3GAL4	TRUE	TRUE
chr11	126408380	G	T	ENST00000444328	ENSG00000110080	ST3GAL4	TRUE	TRUE
chr11	126408401	A	T	ENST00000444328	ENSG00000110080	ST3GAL4	TRUE	TRUE
chr11	126408407	G	T	ENST00000444328	ENSG00000110080	ST3GAL4	TRUE	TRUE
chr11	126408446	A	T	ENST00000444328	ENSG00000110080	ST3GAL4	TRUE	TRUE
chr11	126408465	G	A	ENST00000444328	ENSG00000110080	ST3GAL4	TRUE	TRUE
chr11	126408466	G	A	ENST00000444328	ENSG00000110080	ST3GAL4	TRUE	TRUE
chr11	126408470	G	T	ENST00000444328	ENSG00000110080	ST3GAL4	TRUE	TRUE
chr11	126408488	A	T	ENST00000444328	ENSG00000110080	ST3GAL4	TRUE	TRUE
chr11	126408491	A	T	ENST00000444328	ENSG00000110080	ST3GAL4	TRUE	TRUE
chr11	126408497	G	A	ENST00000444328	ENSG00000110080	ST3GAL4	TRUE	FALSE
chr11	126408497	G	C	ENST00000444328	ENSG00000110080	ST3GAL4	TRUE	FALSE
chr11	126408497	G	T	ENST00000444328	ENSG00000110080	ST3GAL4	TRUE	FALSE
chr11	126408498	T	A	ENST00000444328	ENSG00000110080	ST3GAL4	TRUE	FALSE
chr11	126408498	T	C	ENST00000444328	ENSG00000110080	ST3GAL4	FALSE	FALSE
chr11	126408498	T	G	ENST00000444328	ENSG00000110080	ST3GAL4	TRUE	FALSE
chr11	126409266	A	C	ENST00000444328	ENSG00000110080	ST3GAL4	TRUE	FALSE
chr11	126409266	A	G	ENST00000444328	ENSG00000110080	ST3GAL4	TRUE	FALSE
chr11	126409266	A	T	ENST00000444328	ENSG00000110080	ST3GAL4	TRUE	FALSE
chr11	126409267	G	A	ENST00000444328	ENSG00000110080	ST3GAL4	TRUE	FALSE
chr11	126409267	G	C	ENST00000444328	ENSG00000110080	ST3GAL4	TRUE	FALSE
chr11	126409267	G	T	ENST00000444328	ENSG00000110080	ST3GAL4	TRUE	FALSE
chr11	126409271	C	T	ENST00000444328	ENSG00000110080	ST3GAL4	TRUE	TRUE
chr11	126409274	A	T	ENST00000444328	ENSG00000110080	ST3GAL4	TRUE	TRUE
chr11	126409284	G	A	ENST00000444328	ENSG00000110080	ST3GAL4	TRUE	TRUE
chr11	126409285	G	A	ENST00000444328	ENSG00000110080	ST3GAL4	TRUE	TRUE
chr11	126409286	A	T	ENST00000444328	ENSG00000110080	ST3GAL4	TRUE	TRUE
chr11	126409289	C	T	ENST00000444328	ENSG00000110080	ST3GAL4	TRUE	TRUE
chr11	126409305	G	A	ENST00000444328	ENSG00000110080	ST3GAL4	TRUE	TRUE
chr11	126409306	G	A	ENST00000444328	ENSG00000110080	ST3GAL4	TRUE	TRUE
chr11	126409319	A	T	ENST00000444328	ENSG00000110080	ST3GAL4	TRUE	TRUE
chr11	126409322	C	T	ENST00000444328	ENSG00000110080	ST3GAL4	TRUE	TRUE
chr11	126409352	G	T	ENST00000444328	ENSG00000110080	ST3GAL4	TRUE	TRUE
chr11	126409367	A	T	ENST00000444328	ENSG00000110080	ST3GAL4	TRUE	TRUE
chr11	126409388	C	T	ENST00000444328	ENSG00000110080	ST3GAL4	TRUE	TRUE
chr11	126409391	C	T	ENST00000444328	ENSG00000110080	ST3GAL4	TRUE	TRUE
chr11	126409400	A	T	ENST00000444328	ENSG00000110080	ST3GAL4	TRUE	TRUE
chr11	126409406	A	T	ENST00000444328	ENSG00000110080	ST3GAL4	TRUE	TRUE
chr11	126409409	C	T	ENST00000444328	ENSG00000110080	ST3GAL4	TRUE	TRUE
chr11	126409412	G	A	ENST00000444328	ENSG00000110080	ST3GAL4	TRUE	FALSE
chr11	126409412	G	C	ENST00000444328	ENSG00000110080	ST3GAL4	TRUE	FALSE
chr11	126409412	G	T	ENST00000444328	ENSG00000110080	ST3GAL4	TRUE	FALSE
chr11	126409413	T	A	ENST00000444328	ENSG00000110080	ST3GAL4	TRUE	FALSE
chr11	126409413	T	C	ENST00000444328	ENSG00000110080	ST3GAL4	TRUE	FALSE
chr11	126409413	T	G	ENST00000444328	ENSG00000110080	ST3GAL4	TRUE	FALSE
chr11	126413503	A	C	ENST00000444328	ENSG00000110080	ST3GAL4	TRUE	FALSE
chr11	126413503	A	G	ENST00000444328	ENSG00000110080	ST3GAL4	TRUE	FALSE
chr11	126413503	A	T	ENST00000444328	ENSG00000110080	ST3GAL4	TRUE	FALSE
chr11	126413504	G	A	ENST00000444328	ENSG00000110080	ST3GAL4	TRUE	FALSE
chr11	126413504	G	C	ENST00000444328	ENSG00000110080	ST3GAL4	TRUE	FALSE
chr11	126413504	G	T	ENST00000444328	ENSG00000110080	ST3GAL4	TRUE	FALSE
chr11	126413505	A	T	ENST00000444328	ENSG00000110080	ST3GAL4	TRUE	TRUE
chr11	126413524	T	A	ENST00000444328	ENSG00000110080	ST3GAL4	TRUE	TRUE
chr11	126413552	T	A	ENST00000444328	ENSG00000110080	ST3GAL4	TRUE	TRUE
chr11	126413557	T	A	ENST00000444328	ENSG00000110080	ST3GAL4	TRUE	TRUE
chr11	126413582	C	A	ENST00000444328	ENSG00000110080	ST3GAL4	TRUE	TRUE
chr11	126413582	C	G	ENST00000444328	ENSG00000110080	ST3GAL4	TRUE	TRUE
chr11	126413594	C	A	ENST00000444328	ENSG00000110080	ST3GAL4	TRUE	TRUE
chr11	126413594	C	G	ENST00000444328	ENSG00000110080	ST3GAL4	TRUE	TRUE
chr11	126413598	A	T	ENST00000444328	ENSG00000110080	ST3GAL4	FALSE	FALSE
chr11	126413601	A	T	ENST00000444328	ENSG00000110080	ST3GAL4	FALSE	FALSE
chr11	126413604	C	T	ENST00000444328	ENSG00000110080	ST3GAL4	FALSE	FALSE
chr11	126413618	C	A	ENST00000444328	ENSG00000110080	ST3GAL4	FALSE	FALSE
chr11	126413618	C	G	ENST00000444328	ENSG00000110080	ST3GAL4	FALSE	FALSE
chr11	126413621	T	A	ENST00000444328	ENSG00000110080	ST3GAL4	FALSE	FALSE
chr11	126413621	T	G	ENST00000444328	ENSG00000110080	ST3GAL4	FALSE	FALSE
chr11	126413622	G	T	ENST00000444328	ENSG00000110080	ST3GAL4	FALSE	FALSE
chr11	126413625	C	T	ENST00000444328	ENSG00000110080	ST3GAL4	FALSE	FALSE
chr11	126413637	A	T	ENST00000444328	ENSG00000110080	ST3GAL4	FALSE	FALSE
chr11	126413649	G	A	ENST00000444328	ENSG00000110080	ST3GAL4	TRUE	FALSE
chr11	126413649	G	C	ENST00000444328	ENSG00000110080	ST3GAL4	TRUE	FALSE
chr11	126413649	G	T	ENST00000444328	ENSG00000110080	ST3GAL4	TRUE	FALSE
chr11	126413650	T	A	ENST00000444328	ENSG00000110080	ST3GAL4	TRUE	FALSE
chr11	126413650	T	C	ENST00000444328	ENSG00000110080	ST3GAL4	FALSE	FALSE
chr11	126413650	T	G	ENST00000444328	ENSG00000110080	ST3GAL4	TRUE	FALSE
chr11	126413959	A	C	ENST00000444328	ENSG00000110080	ST3GAL4	TRUE	FALSE
chr11	126413959	A	G	ENST00000444328	ENSG00000110080	ST3GAL4	TRUE	FALSE
chr11	126413959	A	T	ENST00000444328	ENSG00000110080	ST3GAL4	TRUE	FALSE
chr11	126413960	G	A	ENST00000444328	ENSG00000110080	ST3GAL4	TRUE	FALSE
chr11	126413960	G	C	ENST00000444328	ENSG00000110080	ST3GAL4	TRUE	FALSE
chr11	126413960	G	T	ENST00000444328	ENSG00000110080	ST3GAL4	TRUE	FALSE
chr11	126413965	C	A	ENST00000444328	ENSG00000110080	ST3GAL4	FALSE	FALSE
chr11	126413965	C	G	ENST00000444328	ENSG00000110080	ST3GAL4	FALSE	FALSE
chr11	126413982	C	T	ENST00000444328	ENSG00000110080	ST3GAL4	FALSE	FALSE
chr11	126413985	G	T	ENST00000444328	ENSG00000110080	ST3GAL4	FALSE	FALSE
chr11	126414000	A	T	ENST00000444328	ENSG00000110080	ST3GAL4	FALSE	FALSE
chr11	126414012	G	T	ENST00000444328	ENSG00000110080	ST3GAL4	FALSE	FALSE
chr11	126414018	G	T	ENST00000444328	ENSG00000110080	ST3GAL4	FALSE	FALSE
chr11	126414027	A	T	ENST00000444328	ENSG00000110080	ST3GAL4	FALSE	FALSE
chr11	126424594	G	A	ENST00000525144	ENSG00000149571	KIRREL3	FALSE	FALSE
chr11	126424606	G	A	ENST00000525144	ENSG00000149571	KIRREL3	FALSE	FALSE
chr11	126424615	G	A	ENST00000525144	ENSG00000149571	KIRREL3	FALSE	FALSE
chr11	126424633	G	A	ENST00000525144	ENSG00000149571	KIRREL3	FALSE	FALSE
chr11	126424638	G	T	ENST00000525144	ENSG00000149571	KIRREL3	FALSE	FALSE
chr11	126424645	G	A	ENST00000525144	ENSG00000149571	KIRREL3	FALSE	FALSE
chr11	126424675	T	A	ENST00000525144	ENSG00000149571	KIRREL3	FALSE	FALSE
chr11	126424684	T	A	ENST00000525144	ENSG00000149571	KIRREL3	FALSE	FALSE
chr11	126424693	G	A	ENST00000525144	ENSG00000149571	KIRREL3	FALSE	FALSE
chr11	126424697	A	C	ENST00000525144	ENSG00000149571	KIRREL3	FALSE	FALSE
chr11	126424697	A	T	ENST00000525144	ENSG00000149571	KIRREL3	FALSE	FALSE
chr11	126424708	G	A	ENST00000525144	ENSG00000149571	KIRREL3	FALSE	FALSE
chr11	126424711	T	A	ENST00000525144	ENSG00000149571	KIRREL3	FALSE	FALSE
chr11	126424736	A	T	ENST00000525144	ENSG00000149571	KIRREL3	FALSE	FALSE
chr11	126424741	G	A	ENST00000525144	ENSG00000149571	KIRREL3	FALSE	FALSE
chr11	126424780	T	A	ENST00000525144	ENSG00000149571	KIRREL3	FALSE	FALSE
chr11	126424783	G	A	ENST00000525144	ENSG00000149571	KIRREL3	FALSE	FALSE
chr11	126424789	C	A	ENST00000525144	ENSG00000149571	KIRREL3	FALSE	FALSE
chr11	126424795	C	A	ENST00000525144	ENSG00000149571	KIRREL3	FALSE	FALSE
chr11	126424796	A	T	ENST00000525144	ENSG00000149571	KIRREL3	FALSE	FALSE
chr11	126424804	C	A	ENST00000525144	ENSG00000149571	KIRREL3	FALSE	FALSE
chr11	126424812	G	T	ENST00000525144	ENSG00000149571	KIRREL3	FALSE	FALSE
chr11	126424840	G	A	ENST00000525144	ENSG00000149571	KIRREL3	FALSE	FALSE
chr11	126424844	G	C	ENST00000525144	ENSG00000149571	KIRREL3	FALSE	FALSE
chr11	126424844	G	T	ENST00000525144	ENSG00000149571	KIRREL3	FALSE	FALSE
chr11	126424850	G	C	ENST00000525144	ENSG00000149571	KIRREL3	FALSE	FALSE
chr11	126424850	G	T	ENST00000525144	ENSG00000149571	KIRREL3	FALSE	FALSE
chr11	126424864	G	A	ENST00000525144	ENSG00000149571	KIRREL3	FALSE	FALSE
chr11	126424880	G	C	ENST00000525144	ENSG00000149571	KIRREL3	FALSE	FALSE
chr11	126424880	G	T	ENST00000525144	ENSG00000149571	KIRREL3	FALSE	FALSE
chr11	126424918	G	A	ENST00000525144	ENSG00000149571	KIRREL3	FALSE	FALSE
chr11	126424921	T	A	ENST00000525144	ENSG00000149571	KIRREL3	FALSE	FALSE
chr11	126424945	G	A	ENST00000525144	ENSG00000149571	KIRREL3	FALSE	FALSE
chr11	126424946	G	T	ENST00000525144	ENSG00000149571	KIRREL3	FALSE	FALSE
chr11	126424974	G	C	ENST00000525144	ENSG00000149571	KIRREL3	FALSE	FALSE
chr11	126424974	G	T	ENST00000525144	ENSG00000149571	KIRREL3	FALSE	FALSE
chr11	126424984	C	A	ENST00000525144	ENSG00000149571	KIRREL3	FALSE	FALSE
chr11	126424987	T	A	ENST00000525144	ENSG00000149571	KIRREL3	FALSE	FALSE
chr11	126425003	G	C	ENST00000525144	ENSG00000149571	KIRREL3	FALSE	FALSE
chr11	126425003	G	T	ENST00000525144	ENSG00000149571	KIRREL3	FALSE	FALSE
chr11	126425006	G	C	ENST00000525144	ENSG00000149571	KIRREL3	FALSE	FALSE
chr11	126425006	G	T	ENST00000525144	ENSG00000149571	KIRREL3	FALSE	FALSE
chr11	126425024	C	A	ENST00000525144	ENSG00000149571	KIRREL3	TRUE	FALSE
chr11	126425024	C	G	ENST00000525144	ENSG00000149571	KIRREL3	TRUE	FALSE
chr11	126425024	C	T	ENST00000525144	ENSG00000149571	KIRREL3	TRUE	FALSE
chr11	126425025	T	A	ENST00000525144	ENSG00000149571	KIRREL3	TRUE	FALSE
chr11	126425025	T	C	ENST00000525144	ENSG00000149571	KIRREL3	TRUE	FALSE
chr11	126425025	T	G	ENST00000525144	ENSG00000149571	KIRREL3	TRUE	FALSE
chr11	126425636	A	C	ENST00000525144	ENSG00000149571	KIRREL3	TRUE	FALSE
chr11	126425636	A	G	ENST00000525144	ENSG00000149571	KIRREL3	FALSE	FALSE
chr11	126425636	A	T	ENST00000525144	ENSG00000149571	KIRREL3	TRUE	FALSE
chr11	126425637	C	A	ENST00000525144	ENSG00000149571	KIRREL3	TRUE	FALSE
chr11	126425637	C	G	ENST00000525144	ENSG00000149571	KIRREL3	TRUE	FALSE
chr11	126425637	C	T	ENST00000525144	ENSG00000149571	KIRREL3	TRUE	FALSE
chr11	126425640	T	A	ENST00000525144	ENSG00000149571	KIRREL3	FALSE	FALSE
chr11	126425649	G	A	ENST00000525144	ENSG00000149571	KIRREL3	FALSE	FALSE
chr11	126425655	C	A	ENST00000525144	ENSG00000149571	KIRREL3	FALSE	FALSE
chr11	126425658	T	A	ENST00000525144	ENSG00000149571	KIRREL3	FALSE	FALSE
chr11	126425661	C	A	ENST00000525144	ENSG00000149571	KIRREL3	FALSE	FALSE
chr11	126425664	C	A	ENST00000525144	ENSG00000149571	KIRREL3	FALSE	FALSE
chr11	126425667	C	A	ENST00000525144	ENSG00000149571	KIRREL3	FALSE	FALSE
chr11	126425670	T	A	ENST00000525144	ENSG00000149571	KIRREL3	FALSE	FALSE
chr11	126425679	C	A	ENST00000525144	ENSG00000149571	KIRREL3	FALSE	FALSE
chr11	126425685	G	A	ENST00000525144	ENSG00000149571	KIRREL3	FALSE	FALSE
chr11	126425688	T	A	ENST00000525144	ENSG00000149571	KIRREL3	FALSE	FALSE
chr11	126425696	G	C	ENST00000525144	ENSG00000149571	KIRREL3	TRUE	TRUE
chr11	126425696	G	T	ENST00000525144	ENSG00000149571	KIRREL3	TRUE	TRUE
chr11	126425703	G	A	ENST00000525144	ENSG00000149571	KIRREL3	TRUE	TRUE
chr11	126425706	G	A	ENST00000525144	ENSG00000149571	KIRREL3	TRUE	TRUE
chr11	126425712	C	A	ENST00000525144	ENSG00000149571	KIRREL3	TRUE	TRUE
chr11	126425725	C	A	ENST00000525144	ENSG00000149571	KIRREL3	TRUE	FALSE
chr11	126425725	C	G	ENST00000525144	ENSG00000149571	KIRREL3	TRUE	FALSE
chr11	126425725	C	T	ENST00000525144	ENSG00000149571	KIRREL3	TRUE	FALSE
chr11	126425726	T	A	ENST00000525144	ENSG00000149571	KIRREL3	TRUE	FALSE
chr11	126425726	T	C	ENST00000525144	ENSG00000149571	KIRREL3	TRUE	FALSE
chr11	126425726	T	G	ENST00000525144	ENSG00000149571	KIRREL3	TRUE	FALSE
chr11	126429177	A	C	ENST00000525144	ENSG00000149571	KIRREL3	TRUE	FALSE
chr11	126429177	A	G	ENST00000525144	ENSG00000149571	KIRREL3	TRUE	FALSE
chr11	126429177	A	T	ENST00000525144	ENSG00000149571	KIRREL3	TRUE	FALSE
chr11	126429178	C	A	ENST00000525144	ENSG00000149571	KIRREL3	TRUE	FALSE
chr11	126429178	C	G	ENST00000525144	ENSG00000149571	KIRREL3	TRUE	FALSE
chr11	126429178	C	T	ENST00000525144	ENSG00000149571	KIRREL3	TRUE	FALSE
chr11	126429187	G	A	ENST00000525144	ENSG00000149571	KIRREL3	TRUE	TRUE
chr11	126429190	T	A	ENST00000525144	ENSG00000149571	KIRREL3	TRUE	TRUE
chr11	126429205	C	A	ENST00000525144	ENSG00000149571	KIRREL3	TRUE	TRUE
chr11	126429208	C	A	ENST00000525144	ENSG00000149571	KIRREL3	TRUE	TRUE
chr11	126429214	C	A	ENST00000525144	ENSG00000149571	KIRREL3	TRUE	TRUE
chr11	126429232	C	A	ENST00000525144	ENSG00000149571	KIRREL3	TRUE	TRUE
chr11	126429235	T	A	ENST00000525144	ENSG00000149571	KIRREL3	TRUE	TRUE
chr11	126429247	C	A	ENST00000525144	ENSG00000149571	KIRREL3	TRUE	TRUE
chr11	126429253	G	A	ENST00000525144	ENSG00000149571	KIRREL3	TRUE	TRUE
chr11	126429265	T	A	ENST00000525144	ENSG00000149571	KIRREL3	TRUE	TRUE
chr11	126429270	G	C	ENST00000525144	ENSG00000149571	KIRREL3	TRUE	TRUE
chr11	126429270	G	T	ENST00000525144	ENSG00000149571	KIRREL3	TRUE	TRUE
chr11	126429283	T	A	ENST00000525144	ENSG00000149571	KIRREL3	TRUE	TRUE
chr11	126429289	C	A	ENST00000525144	ENSG00000149571	KIRREL3	TRUE	FALSE
chr11	126429289	C	G	ENST00000525144	ENSG00000149571	KIRREL3	TRUE	FALSE
chr11	126429289	C	T	ENST00000525144	ENSG00000149571	KIRREL3	TRUE	FALSE
chr11	126429290	T	A	ENST00000525144	ENSG00000149571	KIRREL3	TRUE	FALSE
chr11	126429290	T	C	ENST00000525144	ENSG00000149571	KIRREL3	TRUE	FALSE
chr11	126429290	T	G	ENST00000525144	ENSG00000149571	KIRREL3	TRUE	FALSE
chr11	126431417	A	C	ENST00000525144	ENSG00000149571	KIRREL3	TRUE	FALSE
chr11	126431417	A	G	ENST00000525144	ENSG00000149571	KIRREL3	TRUE	FALSE
chr11	126431417	A	T	ENST00000525144	ENSG00000149571	KIRREL3	TRUE	FALSE
chr11	126431418	C	A	ENST00000525144	ENSG00000149571	KIRREL3	TRUE	FALSE
chr11	126431418	C	G	ENST00000525144	ENSG00000149571	KIRREL3	TRUE	FALSE
chr11	126431418	C	T	ENST00000525144	ENSG00000149571	KIRREL3	TRUE	FALSE
chr11	126431422	T	A	ENST00000525144	ENSG00000149571	KIRREL3	TRUE	TRUE
chr11	126431425	G	A	ENST00000525144	ENSG00000149571	KIRREL3	TRUE	TRUE
chr11	126431435	A	T	ENST00000525144	ENSG00000149571	KIRREL3	TRUE	TRUE
chr11	126431438	G	T	ENST00000525144	ENSG00000149571	KIRREL3	TRUE	TRUE
chr11	126431488	C	A	ENST00000525144	ENSG00000149571	KIRREL3	TRUE	TRUE
chr11	126431527	C	A	ENST00000525144	ENSG00000149571	KIRREL3	TRUE	FALSE
chr11	126431527	C	G	ENST00000525144	ENSG00000149571	KIRREL3	TRUE	FALSE
chr11	126431527	C	T	ENST00000525144	ENSG00000149571	KIRREL3	TRUE	FALSE
chr11	126431528	T	A	ENST00000525144	ENSG00000149571	KIRREL3	TRUE	FALSE
chr11	126431528	T	C	ENST00000525144	ENSG00000149571	KIRREL3	TRUE	FALSE
chr11	126431528	T	G	ENST00000525144	ENSG00000149571	KIRREL3	TRUE	FALSE
chr11	126435266	A	C	ENST00000525144	ENSG00000149571	KIRREL3	TRUE	FALSE
chr11	126435266	A	G	ENST00000525144	ENSG00000149571	KIRREL3	TRUE	FALSE
chr11	126435266	A	T	ENST00000525144	ENSG00000149571	KIRREL3	TRUE	FALSE
chr11	126435267	C	A	ENST00000525144	ENSG00000149571	KIRREL3	TRUE	FALSE
chr11	126435267	C	G	ENST00000525144	ENSG00000149571	KIRREL3	TRUE	FALSE
chr11	126435267	C	T	ENST00000525144	ENSG00000149571	KIRREL3	TRUE	FALSE
chr11	126435268	C	A	ENST00000525144	ENSG00000149571	KIRREL3	TRUE	TRUE
chr11	126435274	C	A	ENST00000525144	ENSG00000149571	KIRREL3	TRUE	TRUE
chr11	126435286	C	A	ENST00000525144	ENSG00000149571	KIRREL3	TRUE	TRUE
chr11	126435288	G	T	ENST00000525144	ENSG00000149571	KIRREL3	TRUE	TRUE
chr11	126435292	T	A	ENST00000525144	ENSG00000149571	KIRREL3	TRUE	TRUE
chr11	126435298	C	A	ENST00000525144	ENSG00000149571	KIRREL3	TRUE	TRUE
chr11	126435300	G	T	ENST00000525144	ENSG00000149571	KIRREL3	TRUE	TRUE
chr11	126435304	C	A	ENST00000525144	ENSG00000149571	KIRREL3	FALSE	FALSE
chr11	126435304	C	G	ENST00000525144	ENSG00000149571	KIRREL3	FALSE	FALSE
chr11	126435304	C	T	ENST00000525144	ENSG00000149571	KIRREL3	FALSE	FALSE
chr11	126435305	T	A	ENST00000525144	ENSG00000149571	KIRREL3	FALSE	FALSE
chr11	126435305	T	C	ENST00000525144	ENSG00000149571	KIRREL3	FALSE	FALSE
chr11	126435305	T	G	ENST00000525144	ENSG00000149571	KIRREL3	FALSE	FALSE
chr11	126436809	A	C	ENST00000525144	ENSG00000149571	KIRREL3	TRUE	FALSE
chr11	126436809	A	G	ENST00000525144	ENSG00000149571	KIRREL3	TRUE	FALSE
chr11	126436809	A	T	ENST00000525144	ENSG00000149571	KIRREL3	TRUE	FALSE
chr11	126436810	C	A	ENST00000525144	ENSG00000149571	KIRREL3	TRUE	FALSE
chr11	126436810	C	G	ENST00000525144	ENSG00000149571	KIRREL3	TRUE	FALSE
chr11	126436810	C	T	ENST00000525144	ENSG00000149571	KIRREL3	TRUE	FALSE
chr11	126436814	G	A	ENST00000525144	ENSG00000149571	KIRREL3	TRUE	TRUE
chr11	126436817	C	A	ENST00000525144	ENSG00000149571	KIRREL3	TRUE	TRUE
chr11	126436820	T	A	ENST00000525144	ENSG00000149571	KIRREL3	TRUE	TRUE
chr11	126436835	C	A	ENST00000525144	ENSG00000149571	KIRREL3	TRUE	TRUE
chr11	126436857	C	T	ENST00000525144	ENSG00000149571	KIRREL3	TRUE	TRUE
chr11	126436858	C	T	ENST00000525144	ENSG00000149571	KIRREL3	TRUE	TRUE
chr11	126436866	G	T	ENST00000525144	ENSG00000149571	KIRREL3	TRUE	TRUE
chr11	126436872	G	C	ENST00000525144	ENSG00000149571	KIRREL3	TRUE	TRUE
chr11	126436872	G	T	ENST00000525144	ENSG00000149571	KIRREL3	TRUE	TRUE
chr11	126436883	G	A	ENST00000525144	ENSG00000149571	KIRREL3	TRUE	TRUE
chr11	126436934	C	A	ENST00000525144	ENSG00000149571	KIRREL3	TRUE	TRUE
chr11	126436937	C	A	ENST00000525144	ENSG00000149571	KIRREL3	TRUE	TRUE
chr11	126436952	C	A	ENST00000525144	ENSG00000149571	KIRREL3	TRUE	TRUE
chr11	126436959	A	C	ENST00000525144	ENSG00000149571	KIRREL3	TRUE	TRUE
chr11	126436959	A	T	ENST00000525144	ENSG00000149571	KIRREL3	TRUE	TRUE
chr11	126436969	G	T	ENST00000525144	ENSG00000149571	KIRREL3	TRUE	TRUE
chr11	126436978	G	T	ENST00000525144	ENSG00000149571	KIRREL3	TRUE	TRUE
chr11	126436982	C	A	ENST00000525144	ENSG00000149571	KIRREL3	TRUE	TRUE
chr11	126436994	C	A	ENST00000525144	ENSG00000149571	KIRREL3	TRUE	TRUE
chr11	126436997	T	A	ENST00000525144	ENSG00000149571	KIRREL3	TRUE	TRUE
chr11	126436998	C	T	ENST00000525144	ENSG00000149571	KIRREL3	TRUE	TRUE
chr11	126436999	C	T	ENST00000525144	ENSG00000149571	KIRREL3	TRUE	TRUE
chr11	126437004	C	T	ENST00000525144	ENSG00000149571	KIRREL3	TRUE	TRUE
chr11	126437005	C	T	ENST00000525144	ENSG00000149571	KIRREL3	TRUE	TRUE
chr11	126437010	C	A	ENST00000525144	ENSG00000149571	KIRREL3	TRUE	FALSE
chr11	126437010	C	G	ENST00000525144	ENSG00000149571	KIRREL3	TRUE	FALSE
chr11	126437010	C	T	ENST00000525144	ENSG00000149571	KIRREL3	TRUE	FALSE
chr11	126437011	T	A	ENST00000525144	ENSG00000149571	KIRREL3	TRUE	FALSE
chr11	126437011	T	C	ENST00000525144	ENSG00000149571	KIRREL3	TRUE	FALSE
chr11	126437011	T	G	ENST00000525144	ENSG00000149571	KIRREL3	TRUE	FALSE
chr11	126440447	A	C	ENST00000525144	ENSG00000149571	KIRREL3	TRUE	FALSE
chr11	126440447	A	G	ENST00000525144	ENSG00000149571	KIRREL3	TRUE	FALSE
chr11	126440447	A	T	ENST00000525144	ENSG00000149571	KIRREL3	TRUE	FALSE
chr11	126440448	C	A	ENST00000525144	ENSG00000149571	KIRREL3	TRUE	FALSE
chr11	126440448	C	G	ENST00000525144	ENSG00000149571	KIRREL3	TRUE	FALSE
chr11	126440448	C	T	ENST00000525144	ENSG00000149571	KIRREL3	TRUE	FALSE
chr11	126440482	G	T	ENST00000525144	ENSG00000149571	KIRREL3	TRUE	TRUE
chr11	126440487	T	A	ENST00000525144	ENSG00000149571	KIRREL3	TRUE	TRUE
chr11	126440493	G	A	ENST00000525144	ENSG00000149571	KIRREL3	TRUE	TRUE
chr11	126440499	T	A	ENST00000525144	ENSG00000149571	KIRREL3	TRUE	TRUE
chr11	126440502	C	A	ENST00000525144	ENSG00000149571	KIRREL3	TRUE	TRUE
chr11	126440520	G	A	ENST00000525144	ENSG00000149571	KIRREL3	TRUE	TRUE
chr11	126440526	G	A	ENST00000525144	ENSG00000149571	KIRREL3	TRUE	TRUE
chr11	126440550	C	A	ENST00000525144	ENSG00000149571	KIRREL3	TRUE	FALSE
chr11	126440550	C	G	ENST00000525144	ENSG00000149571	KIRREL3	TRUE	FALSE
chr11	126440550	C	T	ENST00000525144	ENSG00000149571	KIRREL3	TRUE	FALSE
chr11	126440551	T	A	ENST00000525144	ENSG00000149571	KIRREL3	TRUE	FALSE
chr11	126440551	T	C	ENST00000525144	ENSG00000149571	KIRREL3	TRUE	FALSE
chr11	126440551	T	G	ENST00000525144	ENSG00000149571	KIRREL3	TRUE	FALSE
chr11	126444977	A	C	ENST00000525144	ENSG00000149571	KIRREL3	TRUE	FALSE
chr11	126444977	A	G	ENST00000525144	ENSG00000149571	KIRREL3	TRUE	FALSE
chr11	126444977	A	T	ENST00000525144	ENSG00000149571	KIRREL3	TRUE	FALSE
chr11	126444978	C	A	ENST00000525144	ENSG00000149571	KIRREL3	TRUE	FALSE
chr11	126444978	C	G	ENST00000525144	ENSG00000149571	KIRREL3	TRUE	FALSE
chr11	126444978	C	T	ENST00000525144	ENSG00000149571	KIRREL3	TRUE	FALSE
chr11	126444979	C	A	ENST00000525144	ENSG00000149571	KIRREL3	TRUE	TRUE
chr11	126445000	C	A	ENST00000525144	ENSG00000149571	KIRREL3	TRUE	TRUE
chr11	126445003	T	A	ENST00000525144	ENSG00000149571	KIRREL3	TRUE	TRUE
chr11	126445006	C	A	ENST00000525144	ENSG00000149571	KIRREL3	TRUE	TRUE
chr11	126445015	C	A	ENST00000525144	ENSG00000149571	KIRREL3	TRUE	TRUE
chr11	126445037	G	T	ENST00000525144	ENSG00000149571	KIRREL3	TRUE	TRUE
chr11	126445043	G	C	ENST00000525144	ENSG00000149571	KIRREL3	TRUE	TRUE
chr11	126445043	G	T	ENST00000525144	ENSG00000149571	KIRREL3	TRUE	TRUE
chr11	126445048	T	A	ENST00000525144	ENSG00000149571	KIRREL3	TRUE	TRUE
chr11	126445060	C	A	ENST00000525144	ENSG00000149571	KIRREL3	TRUE	TRUE
chr11	126445063	G	A	ENST00000525144	ENSG00000149571	KIRREL3	TRUE	TRUE
chr11	126445075	T	A	ENST00000525144	ENSG00000149571	KIRREL3	TRUE	TRUE
chr11	126445090	T	A	ENST00000525144	ENSG00000149571	KIRREL3	TRUE	TRUE
chr11	126445093	C	A	ENST00000525144	ENSG00000149571	KIRREL3	TRUE	TRUE
chr11	126445106	C	A	ENST00000525144	ENSG00000149571	KIRREL3	TRUE	FALSE
chr11	126445106	C	G	ENST00000525144	ENSG00000149571	KIRREL3	TRUE	FALSE
chr11	126445106	C	T	ENST00000525144	ENSG00000149571	KIRREL3	TRUE	FALSE
chr11	126445107	T	A	ENST00000525144	ENSG00000149571	KIRREL3	TRUE	FALSE
chr11	126445107	T	C	ENST00000525144	ENSG00000149571	KIRREL3	TRUE	FALSE
chr11	126445107	T	G	ENST00000525144	ENSG00000149571	KIRREL3	TRUE	FALSE
chr11	126446757	A	C	ENST00000525144	ENSG00000149571	KIRREL3	TRUE	FALSE
chr11	126446757	A	G	ENST00000525144	ENSG00000149571	KIRREL3	TRUE	FALSE
chr11	126446757	A	T	ENST00000525144	ENSG00000149571	KIRREL3	TRUE	FALSE
chr11	126446758	C	A	ENST00000525144	ENSG00000149571	KIRREL3	TRUE	FALSE
chr11	126446758	C	G	ENST00000525144	ENSG00000149571	KIRREL3	TRUE	FALSE
chr11	126446758	C	T	ENST00000525144	ENSG00000149571	KIRREL3	TRUE	FALSE
chr11	126446764	C	A	ENST00000525144	ENSG00000149571	KIRREL3	TRUE	TRUE
chr11	126446776	T	A	ENST00000525144	ENSG00000149571	KIRREL3	TRUE	TRUE
chr11	126446780	C	T	ENST00000525144	ENSG00000149571	KIRREL3	TRUE	TRUE
chr11	126446781	C	T	ENST00000525144	ENSG00000149571	KIRREL3	TRUE	TRUE
chr11	126446810	C	T	ENST00000525144	ENSG00000149571	KIRREL3	TRUE	TRUE
chr11	126446811	C	T	ENST00000525144	ENSG00000149571	KIRREL3	TRUE	TRUE
chr11	126446816	G	T	ENST00000525144	ENSG00000149571	KIRREL3	TRUE	TRUE
chr11	126446853	A	T	ENST00000525144	ENSG00000149571	KIRREL3	TRUE	TRUE
chr11	126446860	G	A	ENST00000525144	ENSG00000149571	KIRREL3	TRUE	TRUE
chr11	126446866	C	A	ENST00000525144	ENSG00000149571	KIRREL3	TRUE	TRUE
chr11	126446887	C	A	ENST00000525144	ENSG00000149571	KIRREL3	TRUE	FALSE
chr11	126446887	C	G	ENST00000525144	ENSG00000149571	KIRREL3	TRUE	FALSE
chr11	126446887	C	T	ENST00000525144	ENSG00000149571	KIRREL3	TRUE	FALSE
chr11	126446888	T	A	ENST00000525144	ENSG00000149571	KIRREL3	TRUE	FALSE
chr11	126446888	T	C	ENST00000525144	ENSG00000149571	KIRREL3	TRUE	FALSE
chr11	126446888	T	G	ENST00000525144	ENSG00000149571	KIRREL3	TRUE	FALSE
chr11	126449007	A	C	ENST00000525144	ENSG00000149571	KIRREL3	TRUE	FALSE
chr11	126449007	A	G	ENST00000525144	ENSG00000149571	KIRREL3	TRUE	FALSE
chr11	126449007	A	T	ENST00000525144	ENSG00000149571	KIRREL3	TRUE	FALSE
chr11	126449008	C	A	ENST00000525144	ENSG00000149571	KIRREL3	TRUE	FALSE
chr11	126449008	C	G	ENST00000525144	ENSG00000149571	KIRREL3	TRUE	FALSE
chr11	126449008	C	T	ENST00000525144	ENSG00000149571	KIRREL3	TRUE	FALSE
chr11	126449010	G	C	ENST00000525144	ENSG00000149571	KIRREL3	TRUE	TRUE
chr11	126449010	G	T	ENST00000525144	ENSG00000149571	KIRREL3	TRUE	TRUE
chr11	126449063	C	A	ENST00000525144	ENSG00000149571	KIRREL3	TRUE	TRUE
chr11	126449064	A	T	ENST00000525144	ENSG00000149571	KIRREL3	TRUE	TRUE
chr11	126449078	C	A	ENST00000525144	ENSG00000149571	KIRREL3	TRUE	TRUE
chr11	126449080	G	C	ENST00000525144	ENSG00000149571	KIRREL3	TRUE	TRUE
chr11	126449080	G	T	ENST00000525144	ENSG00000149571	KIRREL3	TRUE	TRUE
chr11	126449085	G	C	ENST00000525144	ENSG00000149571	KIRREL3	TRUE	TRUE
chr11	126449085	G	T	ENST00000525144	ENSG00000149571	KIRREL3	TRUE	TRUE
chr11	126449091	G	C	ENST00000525144	ENSG00000149571	KIRREL3	TRUE	TRUE
chr11	126449091	G	T	ENST00000525144	ENSG00000149571	KIRREL3	TRUE	TRUE
chr11	126449109	G	C	ENST00000525144	ENSG00000149571	KIRREL3	TRUE	TRUE
chr11	126449109	G	T	ENST00000525144	ENSG00000149571	KIRREL3	TRUE	TRUE
chr11	126449117	C	A	ENST00000525144	ENSG00000149571	KIRREL3	TRUE	TRUE
chr11	126449120	C	A	ENST00000525144	ENSG00000149571	KIRREL3	TRUE	TRUE
chr11	126449129	C	A	ENST00000525144	ENSG00000149571	KIRREL3	TRUE	TRUE
chr11	126449132	T	A	ENST00000525144	ENSG00000149571	KIRREL3	TRUE	TRUE
chr11	126449141	G	A	ENST00000525144	ENSG00000149571	KIRREL3	TRUE	TRUE
chr11	126449150	T	A	ENST00000525144	ENSG00000149571	KIRREL3	TRUE	TRUE
chr11	126449154	C	T	ENST00000525144	ENSG00000149571	KIRREL3	TRUE	TRUE
chr11	126449155	C	T	ENST00000525144	ENSG00000149571	KIRREL3	TRUE	TRUE
chr11	126449158	C	A	ENST00000525144	ENSG00000149571	KIRREL3	TRUE	FALSE
chr11	126449158	C	G	ENST00000525144	ENSG00000149571	KIRREL3	TRUE	FALSE
chr11	126449158	C	T	ENST00000525144	ENSG00000149571	KIRREL3	TRUE	FALSE
chr11	126449159	T	A	ENST00000525144	ENSG00000149571	KIRREL3	TRUE	FALSE
chr11	126449159	T	C	ENST00000525144	ENSG00000149571	KIRREL3	TRUE	FALSE
chr11	126449159	T	G	ENST00000525144	ENSG00000149571	KIRREL3	TRUE	FALSE
chr11	126456347	A	C	ENST00000525144	ENSG00000149571	KIRREL3	TRUE	FALSE
chr11	126456347	A	G	ENST00000525144	ENSG00000149571	KIRREL3	FALSE	FALSE
chr11	126456347	A	T	ENST00000525144	ENSG00000149571	KIRREL3	TRUE	FALSE
chr11	126456348	C	A	ENST00000525144	ENSG00000149571	KIRREL3	TRUE	FALSE
chr11	126456348	C	G	ENST00000525144	ENSG00000149571	KIRREL3	TRUE	FALSE
chr11	126456348	C	T	ENST00000525144	ENSG00000149571	KIRREL3	TRUE	FALSE
chr11	126456351	G	C	ENST00000525144	ENSG00000149571	KIRREL3	TRUE	TRUE
chr11	126456351	G	T	ENST00000525144	ENSG00000149571	KIRREL3	TRUE	TRUE
chr11	126456356	G	A	ENST00000525144	ENSG00000149571	KIRREL3	TRUE	TRUE
chr11	126456377	T	A	ENST00000525144	ENSG00000149571	KIRREL3	TRUE	TRUE
chr11	126456384	G	T	ENST00000525144	ENSG00000149571	KIRREL3	TRUE	TRUE
chr11	126456410	C	A	ENST00000525144	ENSG00000149571	KIRREL3
chr11	126456422	G	A	ENST00000525144	ENSG00000149571	KIRREL3
chr11	126456428	C	A	ENST00000525144	ENSG00000149571	KIRREL3
chr11	126456433	G	T	ENST00000525144	ENSG00000149571	KIRREL3
chr11	126456455	C	A	ENST00000525144	ENSG00000149571	KIRREL3	TRUE	FALSE
chr11	126456455	C	G	ENST00000525144	ENSG00000149571	KIRREL3	TRUE	FALSE
chr11	126456455	C	T	ENST00000525144	ENSG00000149571	KIRREL3	TRUE	FALSE
chr11	126456456	T	A	ENST00000525144	ENSG00000149571	KIRREL3	TRUE	FALSE
chr11	126456456	T	C	ENST00000525144	ENSG00000149571	KIRREL3	TRUE	FALSE
chr11	126456456	T	G	ENST00000525144	ENSG00000149571	KIRREL3	TRUE	FALSE
chr11	126463155	A	C	ENST00000525144	ENSG00000149571	KIRREL3	TRUE	FALSE
chr11	126463155	A	G	ENST00000525144	ENSG00000149571	KIRREL3	FALSE	FALSE
chr11	126463155	A	T	ENST00000525144	ENSG00000149571	KIRREL3	TRUE	FALSE
chr11	126463156	C	A	ENST00000525144	ENSG00000149571	KIRREL3	TRUE	FALSE
chr11	126463156	C	G	ENST00000525144	ENSG00000149571	KIRREL3	TRUE	FALSE
chr11	126463156	C	T	ENST00000525144	ENSG00000149571	KIRREL3	TRUE	FALSE
chr11	126463160	G	A	ENST00000525144	ENSG00000149571	KIRREL3
chr11	126463177	G	T	ENST00000525144	ENSG00000149571	KIRREL3
chr11	126463184	C	A	ENST00000525144	ENSG00000149571	KIRREL3
chr11	126463187	T	A	ENST00000525144	ENSG00000149571	KIRREL3
chr11	126463190	C	A	ENST00000525144	ENSG00000149571	KIRREL3
chr11	126463193	C	A	ENST00000525144	ENSG00000149571	KIRREL3
chr11	126463205	T	A	ENST00000525144	ENSG00000149571	KIRREL3	TRUE	TRUE
chr11	126463218	A	T	ENST00000525144	ENSG00000149571	KIRREL3	TRUE	TRUE
chr11	126463232	G	A	ENST00000525144	ENSG00000149571	KIRREL3	TRUE	TRUE
chr11	126463241	C	A	ENST00000525144	ENSG00000149571	KIRREL3	TRUE	TRUE
chr11	126463283	C	A	ENST00000525144	ENSG00000149571	KIRREL3	TRUE	TRUE
chr11	126463289	T	A	ENST00000525144	ENSG00000149571	KIRREL3	TRUE	TRUE
chr11	126463308	C	A	ENST00000525144	ENSG00000149571	KIRREL3	TRUE	FALSE
chr11	126463308	C	G	ENST00000525144	ENSG00000149571	KIRREL3	TRUE	FALSE
chr11	126463308	C	T	ENST00000525144	ENSG00000149571	KIRREL3	TRUE	FALSE
chr11	126463309	T	A	ENST00000525144	ENSG00000149571	KIRREL3	TRUE	FALSE
chr11	126463309	T	C	ENST00000525144	ENSG00000149571	KIRREL3	TRUE	FALSE
chr11	126463309	T	G	ENST00000525144	ENSG00000149571	KIRREL3	TRUE	FALSE
chr11	126473307	A	C	ENST00000525144	ENSG00000149571	KIRREL3	TRUE	FALSE
chr11	126473307	A	G	ENST00000525144	ENSG00000149571	KIRREL3	FALSE	FALSE
chr11	126473307	A	T	ENST00000525144	ENSG00000149571	KIRREL3	TRUE	FALSE
chr11	126473308	C	A	ENST00000525144	ENSG00000149571	KIRREL3	TRUE	FALSE
chr11	126473308	C	G	ENST00000525144	ENSG00000149571	KIRREL3	TRUE	FALSE
chr11	126473308	C	T	ENST00000525144	ENSG00000149571	KIRREL3	TRUE	FALSE
chr11	126473311	T	A	ENST00000525144	ENSG00000149571	KIRREL3
chr11	126473315	G	C	ENST00000525144	ENSG00000149571	KIRREL3
chr11	126473315	G	T	ENST00000525144	ENSG00000149571	KIRREL3
chr11	126473338	C	A	ENST00000525144	ENSG00000149571	KIRREL3
chr11	126473341	C	A	ENST00000525144	ENSG00000149571	KIRREL3
chr11	126473344	T	A	ENST00000525144	ENSG00000149571	KIRREL3
chr11	126473347	G	A	ENST00000525144	ENSG00000149571	KIRREL3
chr11	126473349	A	T	ENST00000525144	ENSG00000149571	KIRREL3
chr11	126473351	C	T	ENST00000525144	ENSG00000149571	KIRREL3
chr11	126473352	C	T	ENST00000525144	ENSG00000149571	KIRREL3
chr11	126473374	T	A	ENST00000525144	ENSG00000149571	KIRREL3
chr11	126473390	G	T	ENST00000525144	ENSG00000149571	KIRREL3
chr11	126473467	C	A	ENST00000525144	ENSG00000149571	KIRREL3	TRUE	FALSE
chr11	126473467	C	G	ENST00000525144	ENSG00000149571	KIRREL3	TRUE	FALSE
chr11	126473467	C	T	ENST00000525144	ENSG00000149571	KIRREL3	TRUE	FALSE
chr11	126473468	T	A	ENST00000525144	ENSG00000149571	KIRREL3	TRUE	FALSE
chr11	126473468	T	C	ENST00000525144	ENSG00000149571	KIRREL3	TRUE	FALSE
chr11	126473468	T	G	ENST00000525144	ENSG00000149571	KIRREL3	TRUE	FALSE
chr11	126521313	A	C	ENST00000525144	ENSG00000149571	KIRREL3	TRUE	FALSE
chr11	126521313	A	G	ENST00000525144	ENSG00000149571	KIRREL3	TRUE	FALSE
chr11	126521313	A	T	ENST00000525144	ENSG00000149571	KIRREL3	TRUE	FALSE
chr11	126521314	C	A	ENST00000525144	ENSG00000149571	KIRREL3	TRUE	FALSE
chr11	126521314	C	G	ENST00000525144	ENSG00000149571	KIRREL3	TRUE	FALSE
chr11	126521314	C	T	ENST00000525144	ENSG00000149571	KIRREL3	TRUE	FALSE
chr11	126521357	G	A	ENST00000525144	ENSG00000149571	KIRREL3	TRUE	TRUE
chr11	126521366	G	A	ENST00000525144	ENSG00000149571	KIRREL3	TRUE	TRUE
chr11	126521367	G	T	ENST00000525144	ENSG00000149571	KIRREL3	TRUE	TRUE
chr11	126521372	C	A	ENST00000525144	ENSG00000149571	KIRREL3	TRUE	TRUE
chr11	126521373	G	C	ENST00000525144	ENSG00000149571	KIRREL3	TRUE	TRUE
chr11	126521373	G	T	ENST00000525144	ENSG00000149571	KIRREL3	TRUE	TRUE
chr11	126521390	G	A	ENST00000525144	ENSG00000149571	KIRREL3	TRUE	TRUE
chr11	126521396	C	A	ENST00000525144	ENSG00000149571	KIRREL3	TRUE	TRUE
chr11	126521411	T	A	ENST00000525144	ENSG00000149571	KIRREL3	TRUE	TRUE
chr11	126521423	C	A	ENST00000525144	ENSG00000149571	KIRREL3	TRUE	TRUE
chr11	126521428	G	C	ENST00000525144	ENSG00000149571	KIRREL3	TRUE	TRUE
chr11	126521428	G	T	ENST00000525144	ENSG00000149571	KIRREL3	TRUE	TRUE
chr11	126521451	G	C	ENST00000525144	ENSG00000149571	KIRREL3	TRUE	TRUE
chr11	126521451	G	T	ENST00000525144	ENSG00000149571	KIRREL3	TRUE	TRUE
chr11	126521456	G	A	ENST00000525144	ENSG00000149571	KIRREL3	TRUE	TRUE
chr11	126521460	G	C	ENST00000525144	ENSG00000149571	KIRREL3	TRUE	TRUE
chr11	126521460	G	T	ENST00000525144	ENSG00000149571	KIRREL3	TRUE	TRUE
chr11	126521465	C	A	ENST00000525144	ENSG00000149571	KIRREL3	TRUE	FALSE
chr11	126521465	C	G	ENST00000525144	ENSG00000149571	KIRREL3	TRUE	FALSE
chr11	126521465	C	T	ENST00000525144	ENSG00000149571	KIRREL3	TRUE	FALSE
chr11	126521466	T	A	ENST00000525144	ENSG00000149571	KIRREL3	TRUE	FALSE
chr11	126521466	T	C	ENST00000525144	ENSG00000149571	KIRREL3	TRUE	FALSE
chr11	126521466	T	G	ENST00000525144	ENSG00000149571	KIRREL3	TRUE	FALSE
chr11	126526536	A	C	ENST00000525144	ENSG00000149571	KIRREL3	TRUE	FALSE
chr11	126526536	A	G	ENST00000525144	ENSG00000149571	KIRREL3	TRUE	FALSE
chr11	126526536	A	T	ENST00000525144	ENSG00000149571	KIRREL3	TRUE	FALSE
chr11	126526537	C	A	ENST00000525144	ENSG00000149571	KIRREL3	TRUE	FALSE
chr11	126526537	C	G	ENST00000525144	ENSG00000149571	KIRREL3	TRUE	FALSE
chr11	126526537	C	T	ENST00000525144	ENSG00000149571	KIRREL3	TRUE	FALSE
chr11	126526540	G	C	ENST00000525144	ENSG00000149571	KIRREL3	TRUE	TRUE
chr11	126526540	G	T	ENST00000525144	ENSG00000149571	KIRREL3	TRUE	TRUE
chr11	126526567	A	T	ENST00000525144	ENSG00000149571	KIRREL3	TRUE	TRUE
chr11	126526577	T	A	ENST00000525144	ENSG00000149571	KIRREL3	TRUE	TRUE
chr11	126526581	C	T	ENST00000525144	ENSG00000149571	KIRREL3	TRUE	TRUE
chr11	126526582	C	T	ENST00000525144	ENSG00000149571	KIRREL3	TRUE	TRUE
chr11	126526599	G	C	ENST00000525144	ENSG00000149571	KIRREL3	TRUE	TRUE
chr11	126526599	G	T	ENST00000525144	ENSG00000149571	KIRREL3	TRUE	TRUE
chr11	126526604	C	A	ENST00000525144	ENSG00000149571	KIRREL3	TRUE	TRUE
chr11	126526614	G	T	ENST00000525144	ENSG00000149571	KIRREL3	TRUE	TRUE
chr11	126526634	G	A	ENST00000525144	ENSG00000149571	KIRREL3	TRUE	TRUE
chr11	126526637	C	A	ENST00000525144	ENSG00000149571	KIRREL3	TRUE	TRUE
chr11	126526639	G	T	ENST00000525144	ENSG00000149571	KIRREL3	TRUE	TRUE
chr11	126526652	G	A	ENST00000525144	ENSG00000149571	KIRREL3	TRUE	TRUE
chr11	126526658	G	A	ENST00000525144	ENSG00000149571	KIRREL3	TRUE	TRUE
chr11	126526664	G	A	ENST00000525144	ENSG00000149571	KIRREL3	TRUE	TRUE
chr11	126526667	G	A	ENST00000525144	ENSG00000149571	KIRREL3	TRUE	TRUE
chr11	126526677	A	C	ENST00000525144	ENSG00000149571	KIRREL3	TRUE	TRUE
chr11	126526677	A	T	ENST00000525144	ENSG00000149571	KIRREL3	TRUE	TRUE
chr11	126526685	G	A	ENST00000525144	ENSG00000149571	KIRREL3	TRUE	TRUE
chr11	126526688	C	A	ENST00000525144	ENSG00000149571	KIRREL3	TRUE	FALSE
chr11	126526688	C	G	ENST00000525144	ENSG00000149571	KIRREL3	TRUE	FALSE
chr11	126526688	C	T	ENST00000525144	ENSG00000149571	KIRREL3	TRUE	FALSE
chr11	126526689	T	A	ENST00000525144	ENSG00000149571	KIRREL3	TRUE	FALSE
chr11	126526689	T	C	ENST00000525144	ENSG00000149571	KIRREL3	TRUE	FALSE
chr11	126526689	T	G	ENST00000525144	ENSG00000149571	KIRREL3	TRUE	FALSE
chr11	126562833	A	C	ENST00000525144	ENSG00000149571	KIRREL3	TRUE	FALSE
chr11	126562833	A	G	ENST00000525144	ENSG00000149571	KIRREL3	TRUE	FALSE
chr11	126562833	A	T	ENST00000525144	ENSG00000149571	KIRREL3	TRUE	FALSE
chr11	126562834	C	A	ENST00000525144	ENSG00000149571	KIRREL3	TRUE	FALSE
chr11	126562834	C	G	ENST00000525144	ENSG00000149571	KIRREL3	TRUE	FALSE
chr11	126562834	C	T	ENST00000525144	ENSG00000149571	KIRREL3	TRUE	FALSE
chr11	126562838	C	A	ENST00000525144	ENSG00000149571	KIRREL3	TRUE	TRUE
chr11	126562847	T	A	ENST00000525144	ENSG00000149571	KIRREL3	TRUE	TRUE
chr11	126562856	T	A	ENST00000525144	ENSG00000149571	KIRREL3	TRUE	TRUE
chr11	126562862	T	A	ENST00000525144	ENSG00000149571	KIRREL3	TRUE	TRUE
chr11	126562869	G	C	ENST00000525144	ENSG00000149571	KIRREL3	TRUE	TRUE
chr11	126562869	G	T	ENST00000525144	ENSG00000149571	KIRREL3	TRUE	TRUE
chr11	126562884	A	T	ENST00000525144	ENSG00000149571	KIRREL3	TRUE	TRUE
chr11	126562887	G	T	ENST00000525144	ENSG00000149571	KIRREL3	TRUE	TRUE
chr11	126562892	C	A	ENST00000525144	ENSG00000149571	KIRREL3	TRUE	TRUE
chr11	126562895	T	A	ENST00000525144	ENSG00000149571	KIRREL3	TRUE	TRUE
chr11	126562898	T	A	ENST00000525144	ENSG00000149571	KIRREL3	TRUE	FALSE
chr11	126562901	G	A	ENST00000525144	ENSG00000149571	KIRREL3	TRUE	FALSE
chr11	126562913	C	A	ENST00000525144	ENSG00000149571	KIRREL3	TRUE	FALSE
chr11	126562913	C	G	ENST00000525144	ENSG00000149571	KIRREL3	TRUE	FALSE
chr11	126562913	C	T	ENST00000525144	ENSG00000149571	KIRREL3	TRUE	FALSE
chr11	126562914	T	A	ENST00000525144	ENSG00000149571	KIRREL3	TRUE	FALSE
chr11	126562914	T	C	ENST00000525144	ENSG00000149571	KIRREL3	TRUE	FALSE
chr11	126562914	T	G	ENST00000525144	ENSG00000149571	KIRREL3	TRUE	FALSE
chr11	127000453	A	C	ENST00000525144	ENSG00000149571	KIRREL3	TRUE	FALSE
chr11	127000453	A	G	ENST00000525144	ENSG00000149571	KIRREL3	TRUE	FALSE
chr11	127000453	A	T	ENST00000525144	ENSG00000149571	KIRREL3	TRUE	FALSE
chr11	127000454	C	A	ENST00000525144	ENSG00000149571	KIRREL3	TRUE	FALSE
chr11	127000454	C	G	ENST00000525144	ENSG00000149571	KIRREL3	TRUE	FALSE
chr11	127000454	C	T	ENST00000525144	ENSG00000149571	KIRREL3	TRUE	FALSE
chr11	127000455	C	A	ENST00000525144	ENSG00000149571	KIRREL3	TRUE	FALSE
chr11	127000458	G	A	ENST00000525144	ENSG00000149571	KIRREL3	TRUE	FALSE
chr11	127000474	G	T	ENST00000525144	ENSG00000149571	KIRREL3	FALSE	FALSE
chr11	127000497	G	A	ENST00000525144	ENSG00000149571	KIRREL3	FALSE	FALSE
chr11	127000506	T	A	ENST00000525144	ENSG00000149571	KIRREL3	FALSE	FALSE
chr11	128462366	C	A	ENST00000392668	ENSG00000134954	ETS1	FALSE	FALSE
chr11	128462381	T	A	ENST00000392668	ENSG00000134954	ETS1	FALSE	FALSE
chr11	128462405	C	A	ENST00000392668	ENSG00000134954	ETS1	FALSE	FALSE
chr11	128462408	C	A	ENST00000392668	ENSG00000134954	ETS1	FALSE	FALSE
chr11	128462415	G	C	ENST00000392668	ENSG00000134954	ETS1	FALSE	FALSE
chr11	128462415	G	T	ENST00000392668	ENSG00000134954	ETS1	FALSE	FALSE
chr11	128462432	G	A	ENST00000392668	ENSG00000134954	ETS1	FALSE	FALSE
chr11	128462439	A	T	ENST00000392668	ENSG00000134954	ETS1	FALSE	FALSE
chr11	128462451	G	C	ENST00000392668	ENSG00000134954	ETS1	FALSE	FALSE
chr11	128462451	G	T	ENST00000392668	ENSG00000134954	ETS1	FALSE	FALSE
chr11	128462457	G	C	ENST00000392668	ENSG00000134954	ETS1	FALSE	FALSE
chr11	128462457	G	T	ENST00000392668	ENSG00000134954	ETS1	FALSE	FALSE
chr11	128462465	T	A	ENST00000392668	ENSG00000134954	ETS1	FALSE	FALSE
chr11	128462477	T	A	ENST00000392668	ENSG00000134954	ETS1	FALSE	FALSE
chr11	128462492	T	A	ENST00000392668	ENSG00000134954	ETS1	FALSE	FALSE
chr11	128462496	G	C	ENST00000392668	ENSG00000134954	ETS1	FALSE	FALSE
chr11	128462496	G	T	ENST00000392668	ENSG00000134954	ETS1	FALSE	FALSE
chr11	128462499	A	C	ENST00000392668	ENSG00000134954	ETS1	FALSE	FALSE
chr11	128462499	A	T	ENST00000392668	ENSG00000134954	ETS1	FALSE	FALSE
chr11	128462502	G	C	ENST00000392668	ENSG00000134954	ETS1	FALSE	FALSE
chr11	128462502	G	T	ENST00000392668	ENSG00000134954	ETS1	FALSE	FALSE
chr11	128462525	T	A	ENST00000392668	ENSG00000134954	ETS1	FALSE	FALSE
chr11	128462528	C	A	ENST00000392668	ENSG00000134954	ETS1	FALSE	FALSE
chr11	128462529	A	C	ENST00000392668	ENSG00000134954	ETS1	FALSE	FALSE
chr11	128462529	A	T	ENST00000392668	ENSG00000134954	ETS1	FALSE	FALSE
chr11	128462540	T	A	ENST00000392668	ENSG00000134954	ETS1	FALSE	FALSE
chr11	128462546	T	A	ENST00000392668	ENSG00000134954	ETS1	FALSE	FALSE
chr11	128462552	T	A	ENST00000392668	ENSG00000134954	ETS1	FALSE	FALSE
chr11	128462558	T	A	ENST00000392668	ENSG00000134954	ETS1	FALSE	FALSE
chr11	128462561	C	A	ENST00000392668	ENSG00000134954	ETS1	FALSE	FALSE
chr11	128462562	C	T	ENST00000392668	ENSG00000134954	ETS1	FALSE	FALSE
chr11	128462563	C	T	ENST00000392668	ENSG00000134954	ETS1	FALSE	FALSE
chr11	128462567	T	A	ENST00000392668	ENSG00000134954	ETS1	FALSE	FALSE
chr11	128462577	C	A	ENST00000392668	ENSG00000134954	ETS1	TRUE	FALSE
chr11	128462577	C	G	ENST00000392668	ENSG00000134954	ETS1	TRUE	FALSE
chr11	128462577	C	T	ENST00000392668	ENSG00000134954	ETS1	TRUE	FALSE
chr11	128462578	T	A	ENST00000392668	ENSG00000134954	ETS1	TRUE	FALSE
chr11	128462578	T	C	ENST00000392668	ENSG00000134954	ETS1	TRUE	FALSE
chr11	128462578	T	G	ENST00000392668	ENSG00000134954	ETS1	TRUE	FALSE
chr11	128463507	A	C	ENST00000392668	ENSG00000134954	ETS1	TRUE	FALSE
chr11	128463507	A	G	ENST00000392668	ENSG00000134954	ETS1	TRUE	FALSE
chr11	128463507	A	T	ENST00000392668	ENSG00000134954	ETS1	TRUE	FALSE
chr11	128463508	C	A	ENST00000392668	ENSG00000134954	ETS1	TRUE	FALSE
chr11	128463508	C	G	ENST00000392668	ENSG00000134954	ETS1	TRUE	FALSE
chr11	128463508	C	T	ENST00000392668	ENSG00000134954	ETS1	TRUE	FALSE
chr11	128463511	C	A	ENST00000392668	ENSG00000134954	ETS1	FALSE	FALSE
chr11	128463529	T	A	ENST00000392668	ENSG00000134954	ETS1	FALSE	FALSE
chr11	128463535	C	A	ENST00000392668	ENSG00000134954	ETS1	FALSE	FALSE
chr11	128463536	C	T	ENST00000392668	ENSG00000134954	ETS1	FALSE	FALSE
chr11	128463537	C	T	ENST00000392668	ENSG00000134954	ETS1	FALSE	FALSE
chr11	128463547	C	A	ENST00000392668	ENSG00000134954	ETS1	FALSE	FALSE
chr11	128463551	C	T	ENST00000392668	ENSG00000134954	ETS1	FALSE	FALSE
chr11	128463552	C	T	ENST00000392668	ENSG00000134954	ETS1	FALSE	FALSE
chr11	128463568	G	A	ENST00000392668	ENSG00000134954	ETS1	TRUE	TRUE
chr11	128463569	A	T	ENST00000392668	ENSG00000134954	ETS1	TRUE	TRUE
chr11	128463577	T	A	ENST00000392668	ENSG00000134954	ETS1	TRUE	TRUE
chr11	128463588	A	C	ENST00000392668	ENSG00000134954	ETS1	TRUE	TRUE
chr11	128463588	A	T	ENST00000392668	ENSG00000134954	ETS1	TRUE	TRUE
chr11	128463592	C	A	ENST00000392668	ENSG00000134954	ETS1	TRUE	TRUE
chr11	128463604	G	A	ENST00000392668	ENSG00000134954	ETS1	TRUE	TRUE
chr11	128463605	C	T	ENST00000392668	ENSG00000134954	ETS1	TRUE	TRUE
chr11	128463606	C	T	ENST00000392668	ENSG00000134954	ETS1	TRUE	TRUE
chr11	128463613	G	A	ENST00000392668	ENSG00000134954	ETS1	TRUE	TRUE
chr11	128463622	C	A	ENST00000392668	ENSG00000134954	ETS1	TRUE	TRUE
chr11	128463628	C	A	ENST00000392668	ENSG00000134954	ETS1	TRUE	FALSE
chr11	128463628	C	G	ENST00000392668	ENSG00000134954	ETS1	TRUE	FALSE
chr11	128463628	C	T	ENST00000392668	ENSG00000134954	ETS1	TRUE	FALSE
chr11	128463629	T	A	ENST00000392668	ENSG00000134954	ETS1	TRUE	FALSE
chr11	128463629	T	C	ENST00000392668	ENSG00000134954	ETS1	TRUE	FALSE
chr11	128463629	T	G	ENST00000392668	ENSG00000134954	ETS1	TRUE	FALSE
chr11	128480189	A	C	ENST00000392668	ENSG00000134954	ETS1	TRUE	FALSE
chr11	128480189	A	G	ENST00000392668	ENSG00000134954	ETS1	TRUE	FALSE
chr11	128480189	A	T	ENST00000392668	ENSG00000134954	ETS1	TRUE	FALSE
chr11	128480190	C	A	ENST00000392668	ENSG00000134954	ETS1	TRUE	FALSE
chr11	128480190	C	G	ENST00000392668	ENSG00000134954	ETS1	TRUE	FALSE
chr11	128480190	C	T	ENST00000392668	ENSG00000134954	ETS1	TRUE	FALSE
chr11	128480195	G	C	ENST00000392668	ENSG00000134954	ETS1	TRUE	TRUE
chr11	128480195	G	T	ENST00000392668	ENSG00000134954	ETS1	TRUE	TRUE
chr11	128480230	T	A	ENST00000392668	ENSG00000134954	ETS1	TRUE	TRUE
chr11	128480236	T	A	ENST00000392668	ENSG00000134954	ETS1	TRUE	TRUE
chr11	128480261	A	C	ENST00000392668	ENSG00000134954	ETS1	TRUE	TRUE
chr11	128480261	A	T	ENST00000392668	ENSG00000134954	ETS1	TRUE	TRUE
chr11	128480269	T	A	ENST00000392668	ENSG00000134954	ETS1	TRUE	TRUE
chr11	128480281	T	A	ENST00000392668	ENSG00000134954	ETS1	TRUE	TRUE
chr11	128480287	T	A	ENST00000392668	ENSG00000134954	ETS1	TRUE	TRUE
chr11	128480309	A	C	ENST00000392668	ENSG00000134954	ETS1	TRUE	TRUE
chr11	128480309	A	T	ENST00000392668	ENSG00000134954	ETS1	TRUE	TRUE
chr11	128480317	C	A	ENST00000392668	ENSG00000134954	ETS1	TRUE	TRUE
chr11	128480319	G	C	ENST00000392668	ENSG00000134954	ETS1	TRUE	TRUE
chr11	128480319	G	T	ENST00000392668	ENSG00000134954	ETS1	TRUE	TRUE
chr11	128480333	A	C	ENST00000392668	ENSG00000134954	ETS1	TRUE	TRUE
chr11	128480333	A	T	ENST00000392668	ENSG00000134954	ETS1	TRUE	TRUE
chr11	128480350	G	A	ENST00000392668	ENSG00000134954	ETS1	TRUE	TRUE
chr11	128480367	G	C	ENST00000392668	ENSG00000134954	ETS1	TRUE	TRUE
chr11	128480367	G	T	ENST00000392668	ENSG00000134954	ETS1	TRUE	TRUE
chr11	128480371	G	A	ENST00000392668	ENSG00000134954	ETS1	TRUE	TRUE
chr11	128480378	C	T	ENST00000392668	ENSG00000134954	ETS1	TRUE	TRUE
chr11	128480379	C	T	ENST00000392668	ENSG00000134954	ETS1	TRUE	TRUE
chr11	128480386	G	A	ENST00000392668	ENSG00000134954	ETS1	TRUE	TRUE
chr11	128480399	A	T	ENST00000392668	ENSG00000134954	ETS1	TRUE	TRUE
chr11	128480408	G	C	ENST00000392668	ENSG00000134954	ETS1	TRUE	TRUE
chr11	128480408	G	T	ENST00000392668	ENSG00000134954	ETS1	TRUE	TRUE
chr11	128480416	C	A	ENST00000392668	ENSG00000134954	ETS1	TRUE	TRUE
chr11	128480425	C	A	ENST00000392668	ENSG00000134954	ETS1	TRUE	TRUE
chr11	128480437	G	A	ENST00000392668	ENSG00000134954	ETS1	TRUE	TRUE
chr11	128480449	T	A	ENST00000392668	ENSG00000134954	ETS1	TRUE	TRUE
chr11	128480452	C	A	ENST00000392668	ENSG00000134954	ETS1	TRUE	FALSE
chr11	128480452	C	G	ENST00000392668	ENSG00000134954	ETS1	TRUE	FALSE
chr11	128480452	C	T	ENST00000392668	ENSG00000134954	ETS1	TRUE	FALSE
chr11	128480453	T	A	ENST00000392668	ENSG00000134954	ETS1	TRUE	FALSE
chr11	128480453	T	C	ENST00000392668	ENSG00000134954	ETS1	TRUE	FALSE
chr11	128480453	T	G	ENST00000392668	ENSG00000134954	ETS1	TRUE	FALSE
chr11	128484821	A	C	ENST00000392668	ENSG00000134954	ETS1	TRUE	FALSE
chr11	128484821	A	G	ENST00000392668	ENSG00000134954	ETS1	TRUE	FALSE
chr11	128484821	A	T	ENST00000392668	ENSG00000134954	ETS1	TRUE	FALSE
chr11	128484822	C	A	ENST00000392668	ENSG00000134954	ETS1	TRUE	FALSE
chr11	128484822	C	G	ENST00000392668	ENSG00000134954	ETS1	TRUE	FALSE
chr11	128484822	C	T	ENST00000392668	ENSG00000134954	ETS1	TRUE	FALSE
chr11	128484842	G	T	ENST00000392668	ENSG00000134954	ETS1	TRUE	TRUE
chr11	128484868	C	A	ENST00000392668	ENSG00000134954	ETS1	TRUE	TRUE
chr11	128484871	G	A	ENST00000392668	ENSG00000134954	ETS1	TRUE	TRUE
chr11	128484874	T	A	ENST00000392668	ENSG00000134954	ETS1	TRUE	TRUE
chr11	128484884	G	C	ENST00000392668	ENSG00000134954	ETS1	TRUE	TRUE
chr11	128484884	G	T	ENST00000392668	ENSG00000134954	ETS1	TRUE	TRUE
chr11	128484895	G	A	ENST00000392668	ENSG00000134954	ETS1	TRUE	TRUE
chr11	128484897	A	T	ENST00000392668	ENSG00000134954	ETS1	TRUE	TRUE
chr11	128484910	G	A	ENST00000392668	ENSG00000134954	ETS1	TRUE	TRUE
chr11	128484922	G	A	ENST00000392668	ENSG00000134954	ETS1	TRUE	TRUE
chr11	128484933	G	T	ENST00000392668	ENSG00000134954	ETS1	TRUE	TRUE
chr11	128484938	G	C	ENST00000392668	ENSG00000134954	ETS1	TRUE	TRUE
chr11	128484938	G	T	ENST00000392668	ENSG00000134954	ETS1	TRUE	TRUE
chr11	128484949	C	A	ENST00000392668	ENSG00000134954	ETS1	TRUE	TRUE
chr11	128484950	A	C	ENST00000392668	ENSG00000134954	ETS1	TRUE	TRUE
chr11	128484950	A	T	ENST00000392668	ENSG00000134954	ETS1	TRUE	TRUE
chr11	128484955	T	A	ENST00000392668	ENSG00000134954	ETS1	TRUE	TRUE
chr11	128484970	C	A	ENST00000392668	ENSG00000134954	ETS1	TRUE	TRUE
chr11	128484973	C	A	ENST00000392668	ENSG00000134954	ETS1	TRUE	TRUE
chr11	128484975	G	T	ENST00000392668	ENSG00000134954	ETS1	TRUE	TRUE
chr11	128484997	G	A	ENST00000392668	ENSG00000134954	ETS1	TRUE	TRUE
chr11	128484998	A	C	ENST00000392668	ENSG00000134954	ETS1	TRUE	TRUE
chr11	128484998	A	T	ENST00000392668	ENSG00000134954	ETS1	TRUE	TRUE
chr11	128485006	C	A	ENST00000392668	ENSG00000134954	ETS1	TRUE	TRUE
chr11	128485024	C	A	ENST00000392668	ENSG00000134954	ETS1	TRUE	TRUE
chr11	128485026	G	C	ENST00000392668	ENSG00000134954	ETS1	TRUE	TRUE
chr11	128485026	G	T	ENST00000392668	ENSG00000134954	ETS1	TRUE	TRUE
chr11	128485033	C	A	ENST00000392668	ENSG00000134954	ETS1	TRUE	TRUE
chr11	128485035	G	T	ENST00000392668	ENSG00000134954	ETS1	TRUE	TRUE
chr11	128485046	A	T	ENST00000392668	ENSG00000134954	ETS1	TRUE	TRUE
chr11	128485051	G	A	ENST00000392668	ENSG00000134954	ETS1	TRUE	TRUE
chr11	128485060	C	A	ENST00000392668	ENSG00000134954	ETS1	TRUE	TRUE
chr11	128485067	A	C	ENST00000392668	ENSG00000134954	ETS1	TRUE	TRUE
chr11	128485067	A	T	ENST00000392668	ENSG00000134954	ETS1	TRUE	TRUE
chr11	128485072	C	A	ENST00000392668	ENSG00000134954	ETS1	TRUE	FALSE
chr11	128485072	C	G	ENST00000392668	ENSG00000134954	ETS1	TRUE	FALSE
chr11	128485072	C	T	ENST00000392668	ENSG00000134954	ETS1	TRUE	FALSE
chr11	128485073	T	A	ENST00000392668	ENSG00000134954	ETS1	TRUE	FALSE
chr11	128485073	T	C	ENST00000392668	ENSG00000134954	ETS1	TRUE	FALSE
chr11	128485073	T	G	ENST00000392668	ENSG00000134954	ETS1	TRUE	FALSE
chr11	128486067	A	C	ENST00000392668	ENSG00000134954	ETS1	TRUE	FALSE
chr11	128486067	A	G	ENST00000392668	ENSG00000134954	ETS1	TRUE	FALSE
chr11	128486067	A	T	ENST00000392668	ENSG00000134954	ETS1	TRUE	FALSE
chr11	128486068	C	A	ENST00000392668	ENSG00000134954	ETS1	TRUE	FALSE
chr11	128486068	C	G	ENST00000392668	ENSG00000134954	ETS1	TRUE	FALSE
chr11	128486068	C	T	ENST00000392668	ENSG00000134954	ETS1	TRUE	FALSE
chr11	128486076	G	C	ENST00000392668	ENSG00000134954	ETS1	TRUE	TRUE
chr11	128486076	G	T	ENST00000392668	ENSG00000134954	ETS1	TRUE	TRUE
chr11	128486083	G	T	ENST00000392668	ENSG00000134954	ETS1	TRUE	TRUE
chr11	128486088	A	C	ENST00000392668	ENSG00000134954	ETS1	TRUE	TRUE
chr11	128486088	A	T	ENST00000392668	ENSG00000134954	ETS1	TRUE	TRUE
chr11	128486099	C	A	ENST00000392668	ENSG00000134954	ETS1	TRUE	TRUE
chr11	128486103	A	C	ENST00000392668	ENSG00000134954	ETS1	TRUE	TRUE
chr11	128486103	A	T	ENST00000392668	ENSG00000134954	ETS1	TRUE	TRUE
chr11	128486120	C	A	ENST00000392668	ENSG00000134954	ETS1	TRUE	TRUE
chr11	128486129	G	A	ENST00000392668	ENSG00000134954	ETS1	TRUE	TRUE
chr11	128486130	A	C	ENST00000392668	ENSG00000134954	ETS1	TRUE	TRUE
chr11	128486130	A	T	ENST00000392668	ENSG00000134954	ETS1	TRUE	TRUE
chr11	128486138	T	A	ENST00000392668	ENSG00000134954	ETS1	TRUE	TRUE
chr11	128486147	C	A	ENST00000392668	ENSG00000134954	ETS1	TRUE	FALSE
chr11	128486147	C	G	ENST00000392668	ENSG00000134954	ETS1	TRUE	FALSE
chr11	128486147	C	T	ENST00000392668	ENSG00000134954	ETS1	TRUE	FALSE
chr11	128486148	T	A	ENST00000392668	ENSG00000134954	ETS1	TRUE	FALSE
chr11	128486148	T	C	ENST00000392668	ENSG00000134954	ETS1	TRUE	FALSE
chr11	128486148	T	G	ENST00000392668	ENSG00000134954	ETS1	TRUE	FALSE
chr11	128489288	A	C	ENST00000392668	ENSG00000134954	ETS1	TRUE	FALSE
chr11	128489288	A	G	ENST00000392668	ENSG00000134954	ETS1	TRUE	FALSE
chr11	128489288	A	T	ENST00000392668	ENSG00000134954	ETS1	TRUE	FALSE
chr11	128489289	C	A	ENST00000392668	ENSG00000134954	ETS1	TRUE	FALSE
chr11	128489289	C	G	ENST00000392668	ENSG00000134954	ETS1	TRUE	FALSE
chr11	128489289	C	T	ENST00000392668	ENSG00000134954	ETS1	TRUE	FALSE
chr11	128489290	C	A	ENST00000392668	ENSG00000134954	ETS1	TRUE	TRUE
chr11	128489293	T	A	ENST00000392668	ENSG00000134954	ETS1	TRUE	TRUE
chr11	128489296	G	A	ENST00000392668	ENSG00000134954	ETS1	TRUE	TRUE
chr11	128489305	C	A	ENST00000392668	ENSG00000134954	ETS1	TRUE	TRUE
chr11	128489314	C	A	ENST00000392668	ENSG00000134954	ETS1	TRUE	TRUE
chr11	128489315	C	T	ENST00000392668	ENSG00000134954	ETS1	TRUE	TRUE
chr11	128489316	C	T	ENST00000392668	ENSG00000134954	ETS1	TRUE	TRUE
chr11	128489319	A	C	ENST00000392668	ENSG00000134954	ETS1	TRUE	TRUE
chr11	128489319	A	T	ENST00000392668	ENSG00000134954	ETS1	TRUE	TRUE
chr11	128489350	C	A	ENST00000392668	ENSG00000134954	ETS1	TRUE	TRUE
chr11	128489357	G	T	ENST00000392668	ENSG00000134954	ETS1	TRUE	TRUE
chr11	128489365	T	A	ENST00000392668	ENSG00000134954	ETS1	TRUE	TRUE
chr11	128489375	G	T	ENST00000392668	ENSG00000134954	ETS1	TRUE	TRUE
chr11	128489389	C	A	ENST00000392668	ENSG00000134954	ETS1	TRUE	TRUE
chr11	128489396	A	T	ENST00000392668	ENSG00000134954	ETS1	TRUE	TRUE
chr11	128489404	T	A	ENST00000392668	ENSG00000134954	ETS1	TRUE	TRUE
chr11	128489407	G	A	ENST00000392668	ENSG00000134954	ETS1	TRUE	TRUE
chr11	128489422	T	A	ENST00000392668	ENSG00000134954	ETS1	TRUE	TRUE
chr11	128489434	C	A	ENST00000392668	ENSG00000134954	ETS1	TRUE	TRUE
chr11	128489444	C	T	ENST00000392668	ENSG00000134954	ETS1	TRUE	TRUE
chr11	128489445	C	T	ENST00000392668	ENSG00000134954	ETS1	TRUE	TRUE
chr11	128489453	C	T	ENST00000392668	ENSG00000134954	ETS1	TRUE	TRUE
chr11	128489454	C	T	ENST00000392668	ENSG00000134954	ETS1	TRUE	TRUE
chr11	128489473	C	A	ENST00000392668	ENSG00000134954	ETS1	TRUE	TRUE
chr11	128489477	C	T	ENST00000392668	ENSG00000134954	ETS1	TRUE	TRUE
chr11	128489478	C	T	ENST00000392668	ENSG00000134954	ETS1	TRUE	TRUE
chr11	128489482	G	A	ENST00000392668	ENSG00000134954	ETS1	TRUE	TRUE
chr11	128489491	C	A	ENST00000392668	ENSG00000134954	ETS1	TRUE	FALSE
chr11	128489491	C	G	ENST00000392668	ENSG00000134954	ETS1	TRUE	FALSE
chr11	128489491	C	T	ENST00000392668	ENSG00000134954	ETS1	TRUE	FALSE
chr11	128489492	T	A	ENST00000392668	ENSG00000134954	ETS1	TRUE	FALSE
chr11	128489492	T	C	ENST00000392668	ENSG00000134954	ETS1	TRUE	FALSE
chr11	128489492	T	G	ENST00000392668	ENSG00000134954	ETS1	TRUE	FALSE
chr11	128490455	A	C	ENST00000392668	ENSG00000134954	ETS1	TRUE	FALSE
chr11	128490455	A	G	ENST00000392668	ENSG00000134954	ETS1	TRUE	FALSE
chr11	128490455	A	T	ENST00000392668	ENSG00000134954	ETS1	TRUE	FALSE
chr11	128490456	C	A	ENST00000392668	ENSG00000134954	ETS1	TRUE	FALSE
chr11	128490456	C	G	ENST00000392668	ENSG00000134954	ETS1	TRUE	FALSE
chr11	128490456	C	T	ENST00000392668	ENSG00000134954	ETS1	TRUE	FALSE
chr11	128490460	T	A	ENST00000392668	ENSG00000134954	ETS1	TRUE	TRUE
chr11	128490475	G	A	ENST00000392668	ENSG00000134954	ETS1	TRUE	TRUE
chr11	128490478	G	A	ENST00000392668	ENSG00000134954	ETS1	TRUE	TRUE
chr11	128490481	G	A	ENST00000392668	ENSG00000134954	ETS1	TRUE	TRUE
chr11	128490484	C	A	ENST00000392668	ENSG00000134954	ETS1	TRUE	TRUE
chr11	128490487	T	A	ENST00000392668	ENSG00000134954	ETS1	TRUE	TRUE
chr11	128490511	T	A	ENST00000392668	ENSG00000134954	ETS1	TRUE	TRUE
chr11	128490513	A	C	ENST00000392668	ENSG00000134954	ETS1	TRUE	TRUE
chr11	128490513	A	T	ENST00000392668	ENSG00000134954	ETS1	TRUE	TRUE
chr11	128490520	G	A	ENST00000392668	ENSG00000134954	ETS1	TRUE	TRUE
chr11	128490532	C	A	ENST00000392668	ENSG00000134954	ETS1	TRUE	TRUE
chr11	128490535	T	A	ENST00000392668	ENSG00000134954	ETS1	TRUE	TRUE
chr11	128490549	A	C	ENST00000392668	ENSG00000134954	ETS1	TRUE	TRUE
chr11	128490549	A	T	ENST00000392668	ENSG00000134954	ETS1	TRUE	TRUE
chr11	128490566	A	T	ENST00000392668	ENSG00000134954	ETS1	TRUE	TRUE
chr11	128490571	C	A	ENST00000392668	ENSG00000134954	ETS1	TRUE	TRUE
chr11	128490577	C	A	ENST00000392668	ENSG00000134954	ETS1	TRUE	FALSE
chr11	128490577	C	G	ENST00000392668	ENSG00000134954	ETS1	TRUE	FALSE
chr11	128490577	C	T	ENST00000392668	ENSG00000134954	ETS1	TRUE	FALSE
chr11	128490578	T	A	ENST00000392668	ENSG00000134954	ETS1	TRUE	FALSE
chr11	128490578	T	C	ENST00000392668	ENSG00000134954	ETS1	TRUE	FALSE
chr11	128490578	T	G	ENST00000392668	ENSG00000134954	ETS1	TRUE	FALSE
chr11	128556289	A	C	ENST00000392668	ENSG00000134954	ETS1	TRUE	FALSE
chr11	128556289	A	G	ENST00000392668	ENSG00000134954	ETS1	TRUE	FALSE
chr11	128556289	A	T	ENST00000392668	ENSG00000134954	ETS1	TRUE	FALSE
chr11	128556290	C	A	ENST00000392668	ENSG00000134954	ETS1	TRUE	FALSE
chr11	128556290	C	G	ENST00000392668	ENSG00000134954	ETS1	TRUE	FALSE
chr11	128556290	C	T	ENST00000392668	ENSG00000134954	ETS1	TRUE	FALSE
chr11	128556293	G	C	ENST00000392668	ENSG00000134954	ETS1	TRUE	TRUE
chr11	128556293	G	T	ENST00000392668	ENSG00000134954	ETS1	TRUE	TRUE
chr11	128556298	A	T	ENST00000392668	ENSG00000134954	ETS1	TRUE	TRUE
chr11	128556306	C	A	ENST00000392668	ENSG00000134954	ETS1	TRUE	TRUE
chr11	128556324	C	A	ENST00000392668	ENSG00000134954	ETS1	TRUE	TRUE
chr11	128556327	G	A	ENST00000392668	ENSG00000134954	ETS1	TRUE	TRUE
chr11	128556339	C	A	ENST00000392668	ENSG00000134954	ETS1	TRUE	TRUE
chr11	128556343	C	T	ENST00000392668	ENSG00000134954	ETS1	TRUE	TRUE
chr11	128556344	C	T	ENST00000392668	ENSG00000134954	ETS1	TRUE	TRUE
chr11	128556352	G	C	ENST00000392668	ENSG00000134954	ETS1	TRUE	TRUE
chr11	128556352	G	T	ENST00000392668	ENSG00000134954	ETS1	TRUE	TRUE
chr11	128556355	G	T	ENST00000392668	ENSG00000134954	ETS1	TRUE	TRUE
chr11	128556363	T	A	ENST00000392668	ENSG00000134954	ETS1	TRUE	TRUE
chr11	128556366	G	A	ENST00000392668	ENSG00000134954	ETS1	TRUE	TRUE
chr11	128556369	G	A	ENST00000392668	ENSG00000134954	ETS1	TRUE	TRUE
chr11	128556373	A	C	ENST00000392668	ENSG00000134954	ETS1	TRUE	TRUE
chr11	128556373	A	T	ENST00000392668	ENSG00000134954	ETS1	TRUE	TRUE
chr11	128556384	G	A	ENST00000392668	ENSG00000134954	ETS1	TRUE	TRUE
chr11	128556391	A	T	ENST00000392668	ENSG00000134954	ETS1	TRUE	TRUE
chr11	128556402	G	A	ENST00000392668	ENSG00000134954	ETS1	TRUE	TRUE
chr11	128556411	C	A	ENST00000392668	ENSG00000134954	ETS1	TRUE	TRUE
chr11	128556412	A	C	ENST00000392668	ENSG00000134954	ETS1	TRUE	TRUE
chr11	128556412	A	T	ENST00000392668	ENSG00000134954	ETS1	TRUE	TRUE
chr11	128556429	C	A	ENST00000392668	ENSG00000134954	ETS1	TRUE	TRUE
chr11	128556432	G	A	ENST00000392668	ENSG00000134954	ETS1	TRUE	TRUE
chr11	128556436	C	A	ENST00000392668	ENSG00000134954	ETS1	TRUE	FALSE
chr11	128556436	C	G	ENST00000392668	ENSG00000134954	ETS1	TRUE	FALSE
chr11	128556436	C	T	ENST00000392668	ENSG00000134954	ETS1	TRUE	FALSE
chr11	128556437	T	A	ENST00000392668	ENSG00000134954	ETS1	TRUE	FALSE
chr11	128556437	T	C	ENST00000392668	ENSG00000134954	ETS1	TRUE	FALSE
chr11	128556437	T	G	ENST00000392668	ENSG00000134954	ETS1	TRUE	FALSE
chr11	128573060	A	C	ENST00000392668	ENSG00000134954	ETS1	TRUE	FALSE
chr11	128573060	A	G	ENST00000392668	ENSG00000134954	ETS1	TRUE	FALSE
chr11	128573060	A	T	ENST00000392668	ENSG00000134954	ETS1	TRUE	FALSE
chr11	128573061	C	A	ENST00000392668	ENSG00000134954	ETS1	TRUE	FALSE
chr11	128573061	C	G	ENST00000392668	ENSG00000134954	ETS1	TRUE	FALSE
chr11	128573061	C	T	ENST00000392668	ENSG00000134954	ETS1	TRUE	FALSE
chr11	128573084	G	C	ENST00000392668	ENSG00000134954	ETS1	FALSE	FALSE
chr11	128573084	G	T	ENST00000392668	ENSG00000134954	ETS1	FALSE	FALSE
chr11	128573086	G	C	ENST00000392668	ENSG00000134954	ETS1	FALSE	FALSE
chr11	128573086	G	T	ENST00000392668	ENSG00000134954	ETS1	FALSE	FALSE
chr11	128573122	G	C	ENST00000392668	ENSG00000134954	ETS1	FALSE	FALSE
chr11	128573122	G	T	ENST00000392668	ENSG00000134954	ETS1	FALSE	FALSE
chr11	128573145	C	A	ENST00000392668	ENSG00000134954	ETS1	TRUE	FALSE
chr11	128573145	C	G	ENST00000392668	ENSG00000134954	ETS1	TRUE	FALSE
chr11	128573145	C	T	ENST00000392668	ENSG00000134954	ETS1	TRUE	FALSE
chr11	128573146	T	A	ENST00000392668	ENSG00000134954	ETS1	TRUE	FALSE
chr11	128573146	T	C	ENST00000392668	ENSG00000134954	ETS1	TRUE	FALSE
chr11	128573146	T	G	ENST00000392668	ENSG00000134954	ETS1	TRUE	FALSE
chr11	128587486	A	C	ENST00000392668	ENSG00000134954	ETS1	FALSE	FALSE
chr11	128587486	A	G	ENST00000392668	ENSG00000134954	ETS1	FALSE	FALSE
chr11	128587486	A	T	ENST00000392668	ENSG00000134954	ETS1	FALSE	FALSE
chr11	128587487	C	A	ENST00000392668	ENSG00000134954	ETS1	FALSE	FALSE
chr11	128587487	C	G	ENST00000392668	ENSG00000134954	ETS1	FALSE	FALSE
chr11	128587487	C	T	ENST00000392668	ENSG00000134954	ETS1	FALSE	FALSE
chr11	128694274	A	T	ENST00000527786	ENSG00000151702	FLI1	FALSE	FALSE
chr11	128694277	G	A	ENST00000527786	ENSG00000151702	FLI1	FALSE	FALSE
chr11	128694277	G	C	ENST00000527786	ENSG00000151702	FLI1	FALSE	FALSE
chr11	128694277	G	T	ENST00000527786	ENSG00000151702	FLI1	FALSE	FALSE
chr11	128694278	T	A	ENST00000527786	ENSG00000151702	FLI1	FALSE	FALSE
chr11	128694278	T	C	ENST00000527786	ENSG00000151702	FLI1	FALSE	FALSE
chr11	128694278	T	G	ENST00000527786	ENSG00000151702	FLI1	FALSE	FALSE
chr11	128758113	A	C	ENST00000527786	ENSG00000151702	FLI1	TRUE	FALSE
chr11	128758113	A	G	ENST00000527786	ENSG00000151702	FLI1	TRUE	FALSE
chr11	128758113	A	T	ENST00000527786	ENSG00000151702	FLI1	TRUE	FALSE
chr11	128758114	G	A	ENST00000527786	ENSG00000151702	FLI1	TRUE	FALSE
chr11	128758114	G	C	ENST00000527786	ENSG00000151702	FLI1	TRUE	FALSE
chr11	128758114	G	T	ENST00000527786	ENSG00000151702	FLI1	TRUE	FALSE
chr11	128758115	G	T	ENST00000527786	ENSG00000151702	FLI1	FALSE	FALSE
chr11	128758125	C	A	ENST00000527786	ENSG00000151702	FLI1	FALSE	FALSE
chr11	128758142	C	T	ENST00000527786	ENSG00000151702	FLI1	FALSE	FALSE
chr11	128758158	C	A	ENST00000527786	ENSG00000151702	FLI1	TRUE	FALSE
chr11	128758158	C	G	ENST00000527786	ENSG00000151702	FLI1	TRUE	FALSE
chr11	128758165	C	A	ENST00000527786	ENSG00000151702	FLI1	TRUE	FALSE
chr11	128758165	C	G	ENST00000527786	ENSG00000151702	FLI1	TRUE	FALSE
chr11	128758166	G	T	ENST00000527786	ENSG00000151702	FLI1	TRUE	FALSE
chr11	128758187	A	T	ENST00000527786	ENSG00000151702	FLI1	TRUE	TRUE
chr11	128758206	C	A	ENST00000527786	ENSG00000151702	FLI1	TRUE	TRUE
chr11	128758222	C	A	ENST00000527786	ENSG00000151702	FLI1	TRUE	TRUE
chr11	128758222	C	G	ENST00000527786	ENSG00000151702	FLI1	TRUE	TRUE
chr11	128758226	C	T	ENST00000527786	ENSG00000151702	FLI1	TRUE	TRUE
chr11	128758235	A	T	ENST00000527786	ENSG00000151702	FLI1	TRUE	TRUE
chr11	128758256	C	T	ENST00000527786	ENSG00000151702	FLI1	TRUE	TRUE
chr11	128758259	C	T	ENST00000527786	ENSG00000151702	FLI1	TRUE	TRUE
chr11	128758262	G	T	ENST00000527786	ENSG00000151702	FLI1	TRUE	TRUE
chr11	128758266	G	A	ENST00000527786	ENSG00000151702	FLI1	TRUE	TRUE
chr11	128758267	G	A	ENST00000527786	ENSG00000151702	FLI1	TRUE	TRUE
chr11	128758274	C	T	ENST00000527786	ENSG00000151702	FLI1	TRUE	TRUE
chr11	128758295	A	T	ENST00000527786	ENSG00000151702	FLI1	TRUE	TRUE
chr11	128758301	G	T	ENST00000527786	ENSG00000151702	FLI1	TRUE	TRUE
chr11	128758306	T	A	ENST00000527786	ENSG00000151702	FLI1	TRUE	TRUE
chr11	128758306	T	G	ENST00000527786	ENSG00000151702	FLI1	TRUE	TRUE
chr11	128758319	G	T	ENST00000527786	ENSG00000151702	FLI1	TRUE	TRUE
chr11	128758327	G	A	ENST00000527786	ENSG00000151702	FLI1	TRUE	FALSE
chr11	128758327	G	C	ENST00000527786	ENSG00000151702	FLI1	TRUE	FALSE
chr11	128758327	G	T	ENST00000527786	ENSG00000151702	FLI1	TRUE	FALSE
chr11	128758328	T	A	ENST00000527786	ENSG00000151702	FLI1	TRUE	FALSE
chr11	128758328	T	C	ENST00000527786	ENSG00000151702	FLI1	FALSE	FALSE
chr11	128758328	T	G	ENST00000527786	ENSG00000151702	FLI1	TRUE	FALSE
chr11	128768116	A	C	ENST00000527786	ENSG00000151702	FLI1	TRUE	FALSE
chr11	128768116	A	G	ENST00000527786	ENSG00000151702	FLI1	TRUE	FALSE
chr11	128768116	A	T	ENST00000527786	ENSG00000151702	FLI1	TRUE	FALSE
chr11	128768117	G	A	ENST00000527786	ENSG00000151702	FLI1	TRUE	FALSE
chr11	128768117	G	C	ENST00000527786	ENSG00000151702	FLI1	TRUE	FALSE
chr11	128768117	G	T	ENST00000527786	ENSG00000151702	FLI1	TRUE	FALSE
chr11	128768119	G	T	ENST00000527786	ENSG00000151702	FLI1	TRUE	TRUE
chr11	128768136	C	A	ENST00000527786	ENSG00000151702	FLI1	TRUE	TRUE
chr11	128768146	A	T	ENST00000527786	ENSG00000151702	FLI1	TRUE	TRUE
chr11	128768151	C	A	ENST00000527786	ENSG00000151702	FLI1	TRUE	TRUE
chr11	128768155	A	T	ENST00000527786	ENSG00000151702	FLI1	TRUE	TRUE
chr11	128768167	G	T	ENST00000527786	ENSG00000151702	FLI1	TRUE	TRUE
chr11	128768173	G	T	ENST00000527786	ENSG00000151702	FLI1	TRUE	TRUE
chr11	128768193	C	A	ENST00000527786	ENSG00000151702	FLI1	TRUE	TRUE
chr11	128768193	C	G	ENST00000527786	ENSG00000151702	FLI1	TRUE	TRUE
chr11	128768202	T	A	ENST00000527786	ENSG00000151702	FLI1	TRUE	TRUE
chr11	128768202	T	G	ENST00000527786	ENSG00000151702	FLI1	TRUE	TRUE
chr11	128768209	G	T	ENST00000527786	ENSG00000151702	FLI1	TRUE	TRUE
chr11	128768212	A	T	ENST00000527786	ENSG00000151702	FLI1	TRUE	TRUE
chr11	128768248	G	T	ENST00000527786	ENSG00000151702	FLI1	TRUE	TRUE
chr11	128768254	A	T	ENST00000527786	ENSG00000151702	FLI1	TRUE	TRUE
chr11	128768273	G	A	ENST00000527786	ENSG00000151702	FLI1	TRUE	FALSE
chr11	128768273	G	C	ENST00000527786	ENSG00000151702	FLI1	TRUE	FALSE
chr11	128768273	G	T	ENST00000527786	ENSG00000151702	FLI1	TRUE	FALSE
chr11	128768274	T	A	ENST00000527786	ENSG00000151702	FLI1	TRUE	FALSE
chr11	128768274	T	C	ENST00000527786	ENSG00000151702	FLI1	TRUE	FALSE
chr11	128768274	T	G	ENST00000527786	ENSG00000151702	FLI1	TRUE	FALSE
chr11	128772780	A	C	ENST00000527786	ENSG00000151702	FLI1	TRUE	FALSE
chr11	128772780	A	G	ENST00000527786	ENSG00000151702	FLI1	TRUE	FALSE
chr11	128772780	A	T	ENST00000527786	ENSG00000151702	FLI1	TRUE	FALSE
chr11	128772781	G	A	ENST00000527786	ENSG00000151702	FLI1	TRUE	FALSE
chr11	128772781	G	C	ENST00000527786	ENSG00000151702	FLI1	TRUE	FALSE
chr11	128772781	G	T	ENST00000527786	ENSG00000151702	FLI1	TRUE	FALSE
chr11	128772794	G	A	ENST00000527786	ENSG00000151702	FLI1	TRUE	TRUE
chr11	128772795	G	A	ENST00000527786	ENSG00000151702	FLI1	TRUE	TRUE
chr11	128772799	C	T	ENST00000527786	ENSG00000151702	FLI1	TRUE	TRUE
chr11	128772802	G	T	ENST00000527786	ENSG00000151702	FLI1	TRUE	TRUE
chr11	128772814	C	T	ENST00000527786	ENSG00000151702	FLI1	TRUE	TRUE
chr11	128772818	G	A	ENST00000527786	ENSG00000151702	FLI1	TRUE	TRUE
chr11	128772819	G	A	ENST00000527786	ENSG00000151702	FLI1	TRUE	TRUE
chr11	128772823	G	T	ENST00000527786	ENSG00000151702	FLI1	TRUE	TRUE
chr11	128772827	G	A	ENST00000527786	ENSG00000151702	FLI1	TRUE	TRUE
chr11	128772828	G	A	ENST00000527786	ENSG00000151702	FLI1	TRUE	TRUE
chr11	128772835	A	T	ENST00000527786	ENSG00000151702	FLI1	TRUE	TRUE
chr11	128772838	G	T	ENST00000527786	ENSG00000151702	FLI1	TRUE	TRUE
chr11	128772843	C	A	ENST00000527786	ENSG00000151702	FLI1	TRUE	TRUE
chr11	128772843	C	G	ENST00000527786	ENSG00000151702	FLI1	TRUE	TRUE
chr11	128772848	T	A	ENST00000527786	ENSG00000151702	FLI1	TRUE	TRUE
chr11	128772853	G	T	ENST00000527786	ENSG00000151702	FLI1	TRUE	TRUE
chr11	128772874	C	T	ENST00000527786	ENSG00000151702	FLI1	TRUE	TRUE
chr11	128772889	A	T	ENST00000527786	ENSG00000151702	FLI1	TRUE	TRUE
chr11	128772892	G	T	ENST00000527786	ENSG00000151702	FLI1	TRUE	TRUE
chr11	128772900	T	A	ENST00000527786	ENSG00000151702	FLI1	TRUE	TRUE
chr11	128772901	A	T	ENST00000527786	ENSG00000151702	FLI1	TRUE	TRUE
chr11	128772910	A	T	ENST00000527786	ENSG00000151702	FLI1	TRUE	TRUE
chr11	128772913	G	T	ENST00000527786	ENSG00000151702	FLI1	TRUE	TRUE
chr11	128772942	C	A	ENST00000527786	ENSG00000151702	FLI1	TRUE	TRUE
chr11	128772942	C	G	ENST00000527786	ENSG00000151702	FLI1	TRUE	TRUE
chr11	128772949	G	T	ENST00000527786	ENSG00000151702	FLI1	TRUE	TRUE
chr11	128772959	T	A	ENST00000527786	ENSG00000151702	FLI1	TRUE	TRUE
chr11	128772962	C	A	ENST00000527786	ENSG00000151702	FLI1	TRUE	TRUE
chr11	128772962	C	G	ENST00000527786	ENSG00000151702	FLI1	TRUE	TRUE
chr11	128772975	C	A	ENST00000527786	ENSG00000151702	FLI1	TRUE	TRUE
chr11	128772975	C	G	ENST00000527786	ENSG00000151702	FLI1	TRUE	TRUE
chr11	128772982	G	T	ENST00000527786	ENSG00000151702	FLI1	TRUE	TRUE
chr11	128772986	G	A	ENST00000527786	ENSG00000151702	FLI1	TRUE	FALSE
chr11	128772986	G	C	ENST00000527786	ENSG00000151702	FLI1	TRUE	FALSE
chr11	128772986	G	T	ENST00000527786	ENSG00000151702	FLI1	TRUE	FALSE
chr11	128772987	T	A	ENST00000527786	ENSG00000151702	FLI1	TRUE	FALSE
chr11	128772987	T	C	ENST00000527786	ENSG00000151702	FLI1	TRUE	FALSE
chr11	128772987	T	G	ENST00000527786	ENSG00000151702	FLI1	TRUE	FALSE
chr11	128781956	A	C	ENST00000527786	ENSG00000151702	FLI1	TRUE	FALSE
chr11	128781956	A	G	ENST00000527786	ENSG00000151702	FLI1	TRUE	FALSE
chr11	128781956	A	T	ENST00000527786	ENSG00000151702	FLI1	TRUE	FALSE
chr11	128781957	G	A	ENST00000527786	ENSG00000151702	FLI1	TRUE	FALSE
chr11	128781957	G	C	ENST00000527786	ENSG00000151702	FLI1	TRUE	FALSE
chr11	128781957	G	T	ENST00000527786	ENSG00000151702	FLI1	TRUE	FALSE
chr11	128781961	C	A	ENST00000527786	ENSG00000151702	FLI1	TRUE	TRUE
chr11	128781961	C	G	ENST00000527786	ENSG00000151702	FLI1	TRUE	TRUE
chr11	128781974	T	A	ENST00000527786	ENSG00000151702	FLI1	TRUE	TRUE
chr11	128781974	T	G	ENST00000527786	ENSG00000151702	FLI1	TRUE	TRUE
chr11	128781996	C	T	ENST00000527786	ENSG00000151702	FLI1	TRUE	TRUE
chr11	128782003	C	A	ENST00000527786	ENSG00000151702	FLI1	TRUE	TRUE
chr11	128782003	C	G	ENST00000527786	ENSG00000151702	FLI1	TRUE	TRUE
chr11	128782005	C	T	ENST00000527786	ENSG00000151702	FLI1	TRUE	TRUE
chr11	128782009	T	A	ENST00000527786	ENSG00000151702	FLI1	TRUE	TRUE
chr11	128782017	A	T	ENST00000527786	ENSG00000151702	FLI1	TRUE	TRUE
chr11	128782020	G	T	ENST00000527786	ENSG00000151702	FLI1	TRUE	TRUE
chr11	128782024	G	A	ENST00000527786	ENSG00000151702	FLI1	TRUE	FALSE
chr11	128782024	G	C	ENST00000527786	ENSG00000151702	FLI1	TRUE	FALSE
chr11	128782024	G	T	ENST00000527786	ENSG00000151702	FLI1	TRUE	FALSE
chr11	128782025	T	A	ENST00000527786	ENSG00000151702	FLI1	TRUE	FALSE
chr11	128782025	T	C	ENST00000527786	ENSG00000151702	FLI1	FALSE	FALSE
chr11	128782025	T	G	ENST00000527786	ENSG00000151702	FLI1	TRUE	FALSE
chr11	128805364	A	C	ENST00000527786	ENSG00000151702	FLI1	TRUE	FALSE
chr11	128805364	A	G	ENST00000527786	ENSG00000151702	FLI1	TRUE	FALSE
chr11	128805364	A	T	ENST00000527786	ENSG00000151702	FLI1	TRUE	FALSE
chr11	128805365	G	A	ENST00000527786	ENSG00000151702	FLI1	TRUE	FALSE
chr11	128805365	G	C	ENST00000527786	ENSG00000151702	FLI1	TRUE	FALSE
chr11	128805365	G	T	ENST00000527786	ENSG00000151702	FLI1	TRUE	FALSE
chr11	128805376	T	A	ENST00000527786	ENSG00000151702	FLI1	TRUE	TRUE
chr11	128805376	T	G	ENST00000527786	ENSG00000151702	FLI1	TRUE	TRUE
chr11	128805381	C	A	ENST00000527786	ENSG00000151702	FLI1	TRUE	TRUE
chr11	128805381	C	G	ENST00000527786	ENSG00000151702	FLI1	TRUE	TRUE
chr11	128805386	A	T	ENST00000527786	ENSG00000151702	FLI1	TRUE	TRUE
chr11	128805389	A	T	ENST00000527786	ENSG00000151702	FLI1	TRUE	TRUE
chr11	128805392	G	T	ENST00000527786	ENSG00000151702	FLI1	TRUE	TRUE
chr11	128805399	G	A	ENST00000527786	ENSG00000151702	FLI1	TRUE	TRUE
chr11	128805400	G	A	ENST00000527786	ENSG00000151702	FLI1	TRUE	TRUE
chr11	128805428	A	T	ENST00000527786	ENSG00000151702	FLI1	TRUE	TRUE
chr11	128805432	G	A	ENST00000527786	ENSG00000151702	FLI1	TRUE	FALSE
chr11	128805432	G	C	ENST00000527786	ENSG00000151702	FLI1	TRUE	FALSE
chr11	128805432	G	T	ENST00000527786	ENSG00000151702	FLI1	TRUE	FALSE
chr11	128805433	T	A	ENST00000527786	ENSG00000151702	FLI1	TRUE	FALSE
chr11	128805433	T	C	ENST00000527786	ENSG00000151702	FLI1	TRUE	FALSE
chr11	128805433	T	G	ENST00000527786	ENSG00000151702	FLI1	TRUE	FALSE
chr11	128807178	A	C	ENST00000527786	ENSG00000151702	FLI1	TRUE	FALSE
chr11	128807178	A	G	ENST00000527786	ENSG00000151702	FLI1	TRUE	FALSE
chr11	128807178	A	T	ENST00000527786	ENSG00000151702	FLI1	TRUE	FALSE
chr11	128807179	G	A	ENST00000527786	ENSG00000151702	FLI1	TRUE	FALSE
chr11	128807179	G	C	ENST00000527786	ENSG00000151702	FLI1	TRUE	FALSE
chr11	128807179	G	T	ENST00000527786	ENSG00000151702	FLI1	TRUE	FALSE
chr11	128807191	G	T	ENST00000527786	ENSG00000151702	FLI1	TRUE	TRUE
chr11	128807200	C	T	ENST00000527786	ENSG00000151702	FLI1	TRUE	TRUE
chr11	128807212	A	T	ENST00000527786	ENSG00000151702	FLI1	TRUE	TRUE
chr11	128807221	G	T	ENST00000527786	ENSG00000151702	FLI1	TRUE	TRUE
chr11	128807224	C	T	ENST00000527786	ENSG00000151702	FLI1	TRUE	TRUE
chr11	128807233	C	T	ENST00000527786	ENSG00000151702	FLI1	TRUE	TRUE
chr11	128807240	G	A	ENST00000527786	ENSG00000151702	FLI1	TRUE	FALSE
chr11	128807240	G	C	ENST00000527786	ENSG00000151702	FLI1	TRUE	FALSE
chr11	128807240	G	T	ENST00000527786	ENSG00000151702	FLI1	TRUE	FALSE
chr11	128807241	T	A	ENST00000527786	ENSG00000151702	FLI1	TRUE	FALSE
chr11	128807241	T	C	ENST00000527786	ENSG00000151702	FLI1	TRUE	FALSE
chr11	128807241	T	G	ENST00000527786	ENSG00000151702	FLI1	TRUE	FALSE
chr11	128809155	A	C	ENST00000527786	ENSG00000151702	FLI1	TRUE	FALSE
chr11	128809155	A	G	ENST00000527786	ENSG00000151702	FLI1	TRUE	FALSE
chr11	128809155	A	T	ENST00000527786	ENSG00000151702	FLI1	TRUE	FALSE
chr11	128809156	G	A	ENST00000527786	ENSG00000151702	FLI1	TRUE	FALSE
chr11	128809156	G	C	ENST00000527786	ENSG00000151702	FLI1	TRUE	FALSE
chr11	128809156	G	T	ENST00000527786	ENSG00000151702	FLI1	TRUE	FALSE
chr11	128809164	T	A	ENST00000527786	ENSG00000151702	FLI1	FALSE	FALSE
chr11	128809164	T	G	ENST00000527786	ENSG00000151702	FLI1	FALSE	FALSE
chr11	128809165	C	T	ENST00000527786	ENSG00000151702	FLI1	FALSE	FALSE
chr11	128809204	G	T	ENST00000527786	ENSG00000151702	FLI1	FALSE	FALSE
chr11	128809205	G	A	ENST00000527786	ENSG00000151702	FLI1	TRUE	FALSE
chr11	128809205	G	C	ENST00000527786	ENSG00000151702	FLI1	TRUE	FALSE
chr11	128809205	G	T	ENST00000527786	ENSG00000151702	FLI1	TRUE	FALSE
chr11	128809206	T	A	ENST00000527786	ENSG00000151702	FLI1	TRUE	FALSE
chr11	128809206	T	C	ENST00000527786	ENSG00000151702	FLI1	TRUE	FALSE
chr11	128809206	T	G	ENST00000527786	ENSG00000151702	FLI1	TRUE	FALSE
chr11	128810457	A	C	ENST00000527786	ENSG00000151702	FLI1	TRUE	FALSE
chr11	128810457	A	G	ENST00000527786	ENSG00000151702	FLI1	TRUE	FALSE
chr11	128810457	A	T	ENST00000527786	ENSG00000151702	FLI1	TRUE	FALSE
chr11	128810458	G	A	ENST00000527786	ENSG00000151702	FLI1	TRUE	FALSE
chr11	128810458	G	C	ENST00000527786	ENSG00000151702	FLI1	TRUE	FALSE
chr11	128810458	G	T	ENST00000527786	ENSG00000151702	FLI1	TRUE	FALSE
chr11	128810467	C	T	ENST00000527786	ENSG00000151702	FLI1	FALSE	FALSE
chr11	128810473	C	T	ENST00000527786	ENSG00000151702	FLI1	FALSE	FALSE
chr11	128810480	G	A	ENST00000527786	ENSG00000151702	FLI1	FALSE	FALSE
chr11	128810481	G	A	ENST00000527786	ENSG00000151702	FLI1	FALSE	FALSE
chr11	128810482	C	T	ENST00000527786	ENSG00000151702	FLI1	FALSE	FALSE
chr11	128810494	G	T	ENST00000527786	ENSG00000151702	FLI1	FALSE	FALSE
chr11	128810526	T	A	ENST00000527786	ENSG00000151702	FLI1	FALSE	FALSE
chr11	128810534	G	A	ENST00000527786	ENSG00000151702	FLI1	FALSE	FALSE
chr11	128810535	G	A	ENST00000527786	ENSG00000151702	FLI1	FALSE	FALSE
chr11	128810536	G	T	ENST00000527786	ENSG00000151702	FLI1	FALSE	FALSE
chr11	128810551	G	T	ENST00000527786	ENSG00000151702	FLI1	FALSE	FALSE
chr11	128810557	A	T	ENST00000527786	ENSG00000151702	FLI1	FALSE	FALSE
chr11	128810575	G	T	ENST00000527786	ENSG00000151702	FLI1	FALSE	FALSE
chr11	128810591	G	A	ENST00000527786	ENSG00000151702	FLI1	FALSE	FALSE
chr11	128810592	G	A	ENST00000527786	ENSG00000151702	FLI1	FALSE	FALSE
chr11	128810596	G	T	ENST00000527786	ENSG00000151702	FLI1	FALSE	FALSE
chr11	128810602	A	T	ENST00000527786	ENSG00000151702	FLI1	FALSE	FALSE
chr11	128810608	A	T	ENST00000527786	ENSG00000151702	FLI1	FALSE	FALSE
chr11	128810625	C	A	ENST00000527786	ENSG00000151702	FLI1	FALSE	FALSE
chr11	128810625	C	G	ENST00000527786	ENSG00000151702	FLI1	FALSE	FALSE
chr11	128810629	A	T	ENST00000527786	ENSG00000151702	FLI1	FALSE	FALSE
chr11	128810652	T	A	ENST00000527786	ENSG00000151702	FLI1	FALSE	FALSE
chr11	128810652	T	G	ENST00000527786	ENSG00000151702	FLI1	FALSE	FALSE
chr11	128810655	C	A	ENST00000527786	ENSG00000151702	FLI1	FALSE	FALSE
chr11	128810655	C	G	ENST00000527786	ENSG00000151702	FLI1	FALSE	FALSE
chr11	128810658	T	A	ENST00000527786	ENSG00000151702	FLI1	FALSE	FALSE
chr11	128810658	T	G	ENST00000527786	ENSG00000151702	FLI1	FALSE	FALSE
chr11	128810662	A	T	ENST00000527786	ENSG00000151702	FLI1	FALSE	FALSE
chr11	128810677	A	T	ENST00000527786	ENSG00000151702	FLI1	FALSE	FALSE
chr11	128810689	A	T	ENST00000527786	ENSG00000151702	FLI1	FALSE	FALSE
chr11	128810692	A	T	ENST00000527786	ENSG00000151702	FLI1	FALSE	FALSE
chr11	128810697	T	A	ENST00000527786	ENSG00000151702	FLI1	FALSE	FALSE
chr11	128810697	T	G	ENST00000527786	ENSG00000151702	FLI1	FALSE	FALSE
chr11	128810703	C	A	ENST00000527786	ENSG00000151702	FLI1	FALSE	FALSE
chr11	128810703	C	G	ENST00000527786	ENSG00000151702	FLI1	FALSE	FALSE
chr11	128810704	A	T	ENST00000527786	ENSG00000151702	FLI1	FALSE	FALSE
chr11	128810728	C	T	ENST00000527786	ENSG00000151702	FLI1	FALSE	FALSE
chr11	128810737	C	T	ENST00000527786	ENSG00000151702	FLI1	FALSE	FALSE
chr11	128810752	G	T	ENST00000527786	ENSG00000151702	FLI1	FALSE	FALSE
chr11	128810756	C	A	ENST00000527786	ENSG00000151702	FLI1	FALSE	FALSE
chr11	128810766	C	A	ENST00000527786	ENSG00000151702	FLI1	FALSE	FALSE
chr11	128810766	C	G	ENST00000527786	ENSG00000151702	FLI1	FALSE	FALSE
chr11	128810767	A	T	ENST00000527786	ENSG00000151702	FLI1	FALSE	FALSE
chr11	128810772	C	A	ENST00000527786	ENSG00000151702	FLI1	FALSE	FALSE
chr11	128810772	C	G	ENST00000527786	ENSG00000151702	FLI1	FALSE	FALSE
chr11	128810790	C	A	ENST00000527786	ENSG00000151702	FLI1	FALSE	FALSE
chr11	128810790	C	G	ENST00000527786	ENSG00000151702	FLI1	FALSE	FALSE
chr11	128810802	C	A	ENST00000527786	ENSG00000151702	FLI1	FALSE	FALSE
chr11	128810802	C	G	ENST00000527786	ENSG00000151702	FLI1	FALSE	FALSE
chr11	128810812	C	T	ENST00000527786	ENSG00000151702	FLI1	FALSE	FALSE
chr11	128810815	C	T	ENST00000527786	ENSG00000151702	FLI1	FALSE	FALSE
chr11	128810818	A	T	ENST00000527786	ENSG00000151702	FLI1	FALSE	FALSE
chr11	128810878	G	T	ENST00000527786	ENSG00000151702	FLI1	FALSE	FALSE
chr11	128810888	C	A	ENST00000527786	ENSG00000151702	FLI1	FALSE	FALSE
chr11	128810888	C	G	ENST00000527786	ENSG00000151702	FLI1	FALSE	FALSE
chr11	128810890	C	T	ENST00000527786	ENSG00000151702	FLI1	FALSE	FALSE
chr11	128810895	C	A	ENST00000527786	ENSG00000151702	FLI1	FALSE	FALSE
chr11	128810895	C	G	ENST00000527786	ENSG00000151702	FLI1	FALSE	FALSE
chr11	128810897	G	A	ENST00000527786	ENSG00000151702	FLI1	FALSE	FALSE
chr11	128810898	G	A	ENST00000527786	ENSG00000151702	FLI1	FALSE	FALSE
chr11	128810914	G	T	ENST00000527786	ENSG00000151702	FLI1	FALSE	FALSE
chr11	128810922	C	A	ENST00000527786	ENSG00000151702	FLI1	FALSE	FALSE
chr11	128810922	C	G	ENST00000527786	ENSG00000151702	FLI1	FALSE	FALSE
chr11	128810966	C	A	ENST00000527786	ENSG00000151702	FLI1	FALSE	FALSE
chr11	128810966	C	G	ENST00000527786	ENSG00000151702	FLI1	FALSE	FALSE
chr11	128810972	T	A	ENST00000527786	ENSG00000151702	FLI1	FALSE	FALSE
chr11	128810972	T	G	ENST00000527786	ENSG00000151702	FLI1	FALSE	FALSE
chr11	128810982	C	A	ENST00000527786	ENSG00000151702	FLI1	FALSE	FALSE
chr11	128810982	C	G	ENST00000527786	ENSG00000151702	FLI1	FALSE	FALSE
chr11	128810985	C	A	ENST00000527786	ENSG00000151702	FLI1	FALSE	FALSE
chr11	128810985	C	G	ENST00000527786	ENSG00000151702	FLI1	FALSE	FALSE
chr11	128839133	T	A	ENST00000392666	ENSG00000151704	KCNJ1	FALSE	FALSE
chr11	128839148	C	A	ENST00000392666	ENSG00000151704	KCNJ1	FALSE	FALSE
chr11	128839157	C	A	ENST00000392666	ENSG00000151704	KCNJ1	FALSE	FALSE
chr11	128839159	G	C	ENST00000392666	ENSG00000151704	KCNJ1	FALSE	FALSE
chr11	128839159	G	T	ENST00000392666	ENSG00000151704	KCNJ1	FALSE	FALSE
chr11	128839162	A	T	ENST00000392666	ENSG00000151704	KCNJ1	FALSE	FALSE
chr11	128839182	A	C	ENST00000392666	ENSG00000151704	KCNJ1	FALSE	FALSE
chr11	128839182	A	T	ENST00000392666	ENSG00000151704	KCNJ1	FALSE	FALSE
chr11	128839190	T	A	ENST00000392666	ENSG00000151704	KCNJ1	FALSE	FALSE
chr11	128839193	T	A	ENST00000392666	ENSG00000151704	KCNJ1	FALSE	FALSE
chr11	128839205	T	A	ENST00000392666	ENSG00000151704	KCNJ1	FALSE	FALSE
chr11	128839214	T	A	ENST00000392666	ENSG00000151704	KCNJ1	FALSE	FALSE
chr11	128839217	C	A	ENST00000392666	ENSG00000151704	KCNJ1	FALSE	FALSE
chr11	128839221	A	C	ENST00000392666	ENSG00000151704	KCNJ1	FALSE	FALSE
chr11	128839221	A	T	ENST00000392666	ENSG00000151704	KCNJ1	FALSE	FALSE
chr11	128839227	G	T	ENST00000392666	ENSG00000151704	KCNJ1	FALSE	FALSE
chr11	128839236	A	T	ENST00000392666	ENSG00000151704	KCNJ1	FALSE	FALSE
chr11	128839250	C	A	ENST00000392666	ENSG00000151704	KCNJ1	FALSE	FALSE
chr11	128839256	C	A	ENST00000392666	ENSG00000151704	KCNJ1	FALSE	FALSE
chr11	128839265	T	A	ENST00000392666	ENSG00000151704	KCNJ1	FALSE	FALSE
chr11	128839289	G	A	ENST00000392666	ENSG00000151704	KCNJ1	FALSE	FALSE
chr11	128839290	G	C	ENST00000392666	ENSG00000151704	KCNJ1	FALSE	FALSE
chr11	128839290	G	T	ENST00000392666	ENSG00000151704	KCNJ1	FALSE	FALSE
chr11	128839295	T	A	ENST00000392666	ENSG00000151704	KCNJ1	FALSE	FALSE
chr11	128839301	C	A	ENST00000392666	ENSG00000151704	KCNJ1	FALSE	FALSE
chr11	128839304	T	A	ENST00000392666	ENSG00000151704	KCNJ1	FALSE	FALSE
chr11	128839310	T	A	ENST00000392666	ENSG00000151704	KCNJ1	FALSE	FALSE
chr11	128839332	G	C	ENST00000392666	ENSG00000151704	KCNJ1	FALSE	FALSE
chr11	128839332	G	T	ENST00000392666	ENSG00000151704	KCNJ1	FALSE	FALSE
chr11	128839338	C	T	ENST00000392666	ENSG00000151704	KCNJ1	FALSE	FALSE
chr11	128839339	C	T	ENST00000392666	ENSG00000151704	KCNJ1	FALSE	FALSE
chr11	128839349	C	A	ENST00000392666	ENSG00000151704	KCNJ1	FALSE	FALSE
chr11	128839352	C	A	ENST00000392666	ENSG00000151704	KCNJ1	FALSE	FALSE
chr11	128839359	A	C	ENST00000392666	ENSG00000151704	KCNJ1	FALSE	FALSE
chr11	128839359	A	T	ENST00000392666	ENSG00000151704	KCNJ1	FALSE	FALSE
chr11	128839376	G	A	ENST00000392666	ENSG00000151704	KCNJ1	FALSE	FALSE
chr11	128839377	G	T	ENST00000392666	ENSG00000151704	KCNJ1	FALSE	FALSE
chr11	128839397	C	A	ENST00000392666	ENSG00000151704	KCNJ1	FALSE	FALSE
chr11	128839411	A	C	ENST00000392666	ENSG00000151704	KCNJ1	FALSE	FALSE
chr11	128839411	A	T	ENST00000392666	ENSG00000151704	KCNJ1	FALSE	FALSE
chr11	128839423	A	C	ENST00000392666	ENSG00000151704	KCNJ1	FALSE	FALSE
chr11	128839423	A	T	ENST00000392666	ENSG00000151704	KCNJ1	FALSE	FALSE
chr11	128839427	C	A	ENST00000392666	ENSG00000151704	KCNJ1	FALSE	FALSE
chr11	128839436	G	A	ENST00000392666	ENSG00000151704	KCNJ1	FALSE	FALSE
chr11	128839439	G	A	ENST00000392666	ENSG00000151704	KCNJ1	FALSE	FALSE
chr11	128839451	C	A	ENST00000392666	ENSG00000151704	KCNJ1	FALSE	FALSE
chr11	128839494	G	C	ENST00000392666	ENSG00000151704	KCNJ1	FALSE	FALSE
chr11	128839494	G	T	ENST00000392666	ENSG00000151704	KCNJ1	FALSE	FALSE
chr11	128839504	A	T	ENST00000392666	ENSG00000151704	KCNJ1	FALSE	FALSE
chr11	128839522	A	C	ENST00000392666	ENSG00000151704	KCNJ1	FALSE	FALSE
chr11	128839522	A	T	ENST00000392666	ENSG00000151704	KCNJ1	FALSE	FALSE
chr11	128839529	C	A	ENST00000392666	ENSG00000151704	KCNJ1	FALSE	FALSE
chr11	128839565	G	A	ENST00000392666	ENSG00000151704	KCNJ1	FALSE	FALSE
chr11	128839570	A	T	ENST00000392666	ENSG00000151704	KCNJ1	FALSE	FALSE
chr11	128839583	C	A	ENST00000392666	ENSG00000151704	KCNJ1	FALSE	FALSE
chr11	128839586	C	A	ENST00000392666	ENSG00000151704	KCNJ1	FALSE	FALSE
chr11	128839589	C	A	ENST00000392666	ENSG00000151704	KCNJ1	FALSE	FALSE
chr11	128839607	T	A	ENST00000392666	ENSG00000151704	KCNJ1	FALSE	FALSE
chr11	128839616	T	A	ENST00000392666	ENSG00000151704	KCNJ1	FALSE	FALSE
chr11	128839619	C	A	ENST00000392666	ENSG00000151704	KCNJ1	FALSE	FALSE
chr11	128839620	A	C	ENST00000392666	ENSG00000151704	KCNJ1	FALSE	FALSE
chr11	128839620	A	T	ENST00000392666	ENSG00000151704	KCNJ1	FALSE	FALSE
chr11	128839649	T	A	ENST00000392666	ENSG00000151704	KCNJ1	FALSE	FALSE
chr11	128839667	G	A	ENST00000392666	ENSG00000151704	KCNJ1	FALSE	FALSE
chr11	128839677	G	T	ENST00000392666	ENSG00000151704	KCNJ1	FALSE	FALSE
chr11	128839685	T	A	ENST00000392666	ENSG00000151704	KCNJ1	FALSE	FALSE
chr11	128839691	C	A	ENST00000392666	ENSG00000151704	KCNJ1	FALSE	FALSE
chr11	128839697	T	A	ENST00000392666	ENSG00000151704	KCNJ1	FALSE	FALSE
chr11	128839715	T	A	ENST00000392666	ENSG00000151704	KCNJ1	FALSE	FALSE
chr11	128839733	T	A	ENST00000392666	ENSG00000151704	KCNJ1	FALSE	FALSE
chr11	128839742	T	A	ENST00000392666	ENSG00000151704	KCNJ1	FALSE	FALSE
chr11	128839745	T	A	ENST00000392666	ENSG00000151704	KCNJ1	FALSE	FALSE
chr11	128839760	T	A	ENST00000392666	ENSG00000151704	KCNJ1	FALSE	FALSE
chr11	128839765	A	C	ENST00000392666	ENSG00000151704	KCNJ1	FALSE	FALSE
chr11	128839765	A	T	ENST00000392666	ENSG00000151704	KCNJ1	FALSE	FALSE
chr11	128839776	A	T	ENST00000392666	ENSG00000151704	KCNJ1	FALSE	FALSE
chr11	128839802	C	A	ENST00000392666	ENSG00000151704	KCNJ1	FALSE	FALSE
chr11	128839814	G	A	ENST00000392666	ENSG00000151704	KCNJ1	FALSE	FALSE
chr11	128839842	A	T	ENST00000392666	ENSG00000151704	KCNJ1	FALSE	FALSE
chr11	128839847	G	A	ENST00000392666	ENSG00000151704	KCNJ1	FALSE	FALSE
chr11	128839850	C	A	ENST00000392666	ENSG00000151704	KCNJ1	FALSE	FALSE
chr11	128839857	A	T	ENST00000392666	ENSG00000151704	KCNJ1	FALSE	FALSE
chr11	128839868	C	A	ENST00000392666	ENSG00000151704	KCNJ1	FALSE	FALSE
chr11	128839869	A	C	ENST00000392666	ENSG00000151704	KCNJ1	FALSE	FALSE
chr11	128839869	A	T	ENST00000392666	ENSG00000151704	KCNJ1	FALSE	FALSE
chr11	128839874	C	A	ENST00000392666	ENSG00000151704	KCNJ1	FALSE	FALSE
chr11	128839886	G	A	ENST00000392666	ENSG00000151704	KCNJ1	FALSE	FALSE
chr11	128839892	C	A	ENST00000392666	ENSG00000151704	KCNJ1	FALSE	FALSE
chr11	128839912	G	C	ENST00000392666	ENSG00000151704	KCNJ1	FALSE	FALSE
chr11	128839912	G	T	ENST00000392666	ENSG00000151704	KCNJ1	FALSE	FALSE
chr11	128839918	A	T	ENST00000392666	ENSG00000151704	KCNJ1	FALSE	FALSE
chr11	128839934	C	A	ENST00000392666	ENSG00000151704	KCNJ1	FALSE	FALSE
chr11	128839938	A	T	ENST00000392666	ENSG00000151704	KCNJ1	FALSE	FALSE
chr11	128839970	C	A	ENST00000392666	ENSG00000151704	KCNJ1	FALSE	FALSE
chr11	128839982	T	A	ENST00000392666	ENSG00000151704	KCNJ1	FALSE	FALSE
chr11	128839989	G	C	ENST00000392666	ENSG00000151704	KCNJ1	FALSE	FALSE
chr11	128839989	G	T	ENST00000392666	ENSG00000151704	KCNJ1	FALSE	FALSE
chr11	128840001	A	C	ENST00000392666	ENSG00000151704	KCNJ1	FALSE	FALSE
chr11	128840001	A	T	ENST00000392666	ENSG00000151704	KCNJ1	FALSE	FALSE
chr11	128840004	C	T	ENST00000392666	ENSG00000151704	KCNJ1	FALSE	FALSE
chr11	128840005	C	T	ENST00000392666	ENSG00000151704	KCNJ1	FALSE	FALSE
chr11	128840025	C	T	ENST00000392666	ENSG00000151704	KCNJ1	FALSE	FALSE
chr11	128840026	C	T	ENST00000392666	ENSG00000151704	KCNJ1	FALSE	FALSE
chr11	128840035	A	T	ENST00000392666	ENSG00000151704	KCNJ1	FALSE	FALSE
chr11	128840063	T	A	ENST00000392666	ENSG00000151704	KCNJ1	FALSE	FALSE
chr11	128840064	G	C	ENST00000392666	ENSG00000151704	KCNJ1	FALSE	FALSE
chr11	128840064	G	T	ENST00000392666	ENSG00000151704	KCNJ1	FALSE	FALSE
chr11	128840069	T	A	ENST00000392666	ENSG00000151704	KCNJ1	FALSE	FALSE
chr11	128840070	C	T	ENST00000392666	ENSG00000151704	KCNJ1	FALSE	FALSE
chr11	128840071	C	T	ENST00000392666	ENSG00000151704	KCNJ1	FALSE	FALSE
chr11	128840075	T	A	ENST00000392666	ENSG00000151704	KCNJ1	FALSE	FALSE
chr11	128840094	C	T	ENST00000392666	ENSG00000151704	KCNJ1	FALSE	FALSE
chr11	128840095	C	T	ENST00000392666	ENSG00000151704	KCNJ1	FALSE	FALSE
chr11	128840122	G	C	ENST00000392666	ENSG00000151704	KCNJ1	FALSE	FALSE
chr11	128840122	G	T	ENST00000392666	ENSG00000151704	KCNJ1	FALSE	FALSE
chr11	128840126	G	A	ENST00000392666	ENSG00000151704	KCNJ1	FALSE	FALSE
chr11	128840132	C	A	ENST00000392666	ENSG00000151704	KCNJ1	FALSE	FALSE
chr11	128840147	C	A	ENST00000392666	ENSG00000151704	KCNJ1	FALSE	FALSE
chr11	128840154	G	T	ENST00000392666	ENSG00000151704	KCNJ1	FALSE	FALSE
chr11	128840162	C	A	ENST00000392666	ENSG00000151704	KCNJ1	FALSE	FALSE
chr11	128840168	T	A	ENST00000392666	ENSG00000151704	KCNJ1	FALSE	FALSE
chr11	128840186	T	A	ENST00000392666	ENSG00000151704	KCNJ1	FALSE	FALSE
chr11	128840189	G	A	ENST00000392666	ENSG00000151704	KCNJ1	FALSE	FALSE
chr11	128840220	C	T	ENST00000392666	ENSG00000151704	KCNJ1	FALSE	FALSE
chr11	128840221	C	T	ENST00000392666	ENSG00000151704	KCNJ1	FALSE	FALSE
chr11	128840225	T	A	ENST00000392666	ENSG00000151704	KCNJ1	FALSE	FALSE
chr11	128840237	T	A	ENST00000392666	ENSG00000151704	KCNJ1	FALSE	FALSE
chr11	128840265	C	A	ENST00000392666	ENSG00000151704	KCNJ1	TRUE	FALSE
chr11	128840265	C	G	ENST00000392666	ENSG00000151704	KCNJ1	TRUE	FALSE
chr11	128840265	C	T	ENST00000392666	ENSG00000151704	KCNJ1	TRUE	FALSE
chr11	128840266	T	A	ENST00000392666	ENSG00000151704	KCNJ1	TRUE	FALSE
chr11	128840266	T	C	ENST00000392666	ENSG00000151704	KCNJ1	TRUE	FALSE
chr11	128840266	T	G	ENST00000392666	ENSG00000151704	KCNJ1	TRUE	FALSE
chr11	128850719	A	C	ENST00000392666	ENSG00000151704	KCNJ1	TRUE	FALSE
chr11	128850719	A	G	ENST00000392666	ENSG00000151704	KCNJ1	TRUE	FALSE
chr11	128850719	A	T	ENST00000392666	ENSG00000151704	KCNJ1	TRUE	FALSE
chr11	128850720	C	A	ENST00000392666	ENSG00000151704	KCNJ1	TRUE	FALSE
chr11	128850720	C	G	ENST00000392666	ENSG00000151704	KCNJ1	TRUE	FALSE
chr11	128850720	C	T	ENST00000392666	ENSG00000151704	KCNJ1	TRUE	FALSE
chr11	128850891	C	A	ENST00000392666	ENSG00000151704	KCNJ1	TRUE	FALSE
chr11	128850891	C	G	ENST00000392666	ENSG00000151704	KCNJ1	TRUE	FALSE
chr11	128850891	C	T	ENST00000392666	ENSG00000151704	KCNJ1	TRUE	FALSE
chr11	128850892	T	A	ENST00000392666	ENSG00000151704	KCNJ1	TRUE	FALSE
chr11	128850892	T	C	ENST00000392666	ENSG00000151704	KCNJ1	TRUE	FALSE
chr11	128850892	T	G	ENST00000392666	ENSG00000151704	KCNJ1	TRUE	FALSE
chr11	128867171	A	C	ENST00000392666	ENSG00000151704	KCNJ1	FALSE	FALSE
chr11	128867171	A	G	ENST00000392666	ENSG00000151704	KCNJ1	FALSE	FALSE
chr11	128867171	A	T	ENST00000392666	ENSG00000151704	KCNJ1	FALSE	FALSE
chr11	128867172	C	A	ENST00000392666	ENSG00000151704	KCNJ1	FALSE	FALSE
chr11	128867172	C	G	ENST00000392666	ENSG00000151704	KCNJ1	FALSE	FALSE
chr11	128867172	C	T	ENST00000392666	ENSG00000151704	KCNJ1	FALSE	FALSE
chr11	128891722	G	A	ENST00000529694	ENSG00000120457	KCNJ5	FALSE	FALSE
chr11	128891722	G	C	ENST00000529694	ENSG00000120457	KCNJ5	FALSE	FALSE
chr11	128891722	G	T	ENST00000529694	ENSG00000120457	KCNJ5	FALSE	FALSE
chr11	128891723	T	A	ENST00000529694	ENSG00000120457	KCNJ5	FALSE	FALSE
chr11	128891723	T	C	ENST00000529694	ENSG00000120457	KCNJ5	FALSE	FALSE
chr11	128891723	T	G	ENST00000529694	ENSG00000120457	KCNJ5	FALSE	FALSE
chr11	128902583	G	A	ENST00000524878	ENSG00000174370	C11orf45
chr11	128902599	G	C	ENST00000524878	ENSG00000174370	C11orf45
chr11	128902599	G	T	ENST00000524878	ENSG00000174370	C11orf45
chr11	128902616	C	A	ENST00000524878	ENSG00000174370	C11orf45
chr11	128902619	T	A	ENST00000524878	ENSG00000174370	C11orf45
chr11	128902634	T	A	ENST00000524878	ENSG00000174370	C11orf45
chr11	128902635	G	T	ENST00000524878	ENSG00000174370	C11orf45
chr11	128902642	G	C	ENST00000524878	ENSG00000174370	C11orf45		FALSE
chr11	128902642	G	T	ENST00000524878	ENSG00000174370	C11orf45		FALSE
chr11	128902649	C	A	ENST00000524878	ENSG00000174370	C11orf45		FALSE
chr11	128902652	C	A	ENST00000524878	ENSG00000174370	C11orf45		FALSE
chr11	128902655	C	A	ENST00000524878	ENSG00000174370	C11orf45		FALSE
chr11	128902658	G	A	ENST00000524878	ENSG00000174370	C11orf45		FALSE
chr11	128902670	G	A	ENST00000524878	ENSG00000174370	C11orf45		FALSE
chr11	128902676	G	A	ENST00000524878	ENSG00000174370	C11orf45		FALSE
chr11	128902679	G	A	ENST00000524878	ENSG00000174370	C11orf45		FALSE
chr11	128902682	C	A	ENST00000524878	ENSG00000174370	C11orf45		FALSE
chr11	128902684	G	C	ENST00000524878	ENSG00000174370	C11orf45		FALSE
chr11	128902684	G	T	ENST00000524878	ENSG00000174370	C11orf45		FALSE
chr11	128902691	G	A	ENST00000524878	ENSG00000174370	C11orf45		FALSE
chr11	128902692	A	T	ENST00000524878	ENSG00000174370	C11orf45		FALSE
chr11	128902714	C	A	ENST00000524878	ENSG00000174370	C11orf45	FALSE	FALSE
chr11	128902714	C	G	ENST00000524878	ENSG00000174370	C11orf45	FALSE	FALSE
chr11	128902714	C	T	ENST00000524878	ENSG00000174370	C11orf45	FALSE	FALSE
chr11	128902715	T	A	ENST00000524878	ENSG00000174370	C11orf45	FALSE	FALSE
chr11	128902715	T	C	ENST00000524878	ENSG00000174370	C11orf45	FALSE	FALSE
chr11	128902715	T	G	ENST00000524878	ENSG00000174370	C11orf45	FALSE	FALSE
chr11	128903365	A	C	ENST00000524878	ENSG00000174370	C11orf45	FALSE	FALSE
chr11	128903365	A	G	ENST00000524878	ENSG00000174370	C11orf45	FALSE	FALSE
chr11	128903365	A	T	ENST00000524878	ENSG00000174370	C11orf45	FALSE	FALSE
chr11	128903366	C	A	ENST00000524878	ENSG00000174370	C11orf45	FALSE	FALSE
chr11	128903366	C	G	ENST00000524878	ENSG00000174370	C11orf45	FALSE	FALSE
chr11	128903366	C	T	ENST00000524878	ENSG00000174370	C11orf45	FALSE	FALSE
chr11	128903372	A	T	ENST00000524878	ENSG00000174370	C11orf45		FALSE
chr11	128903378	A	T	ENST00000524878	ENSG00000174370	C11orf45		FALSE
chr11	128903390	G	C	ENST00000524878	ENSG00000174370	C11orf45		FALSE
chr11	128903390	G	T	ENST00000524878	ENSG00000174370	C11orf45		FALSE
chr11	128903416	C	A	ENST00000524878	ENSG00000174370	C11orf45	FALSE	FALSE
chr11	128903417	A	T	ENST00000524878	ENSG00000174370	C11orf45	FALSE	FALSE
chr11	128903425	T	A	ENST00000524878	ENSG00000174370	C11orf45
chr11	128903449	G	A	ENST00000524878	ENSG00000174370	C11orf45
chr11	128903457	G	C	ENST00000524878	ENSG00000174370	C11orf45
chr11	128903457	G	T	ENST00000524878	ENSG00000174370	C11orf45
chr11	128903465	C	T	ENST00000524878	ENSG00000174370	C11orf45
chr11	128903466	C	T	ENST00000524878	ENSG00000174370	C11orf45
chr11	128903472	G	C	ENST00000524878	ENSG00000174370	C11orf45
chr11	128903472	G	T	ENST00000524878	ENSG00000174370	C11orf45
chr11	128903488	C	A	ENST00000524878	ENSG00000174370	C11orf45
chr11	128903512	C	A	ENST00000524878	ENSG00000174370	C11orf45	FALSE	FALSE
chr11	128903512	C	G	ENST00000524878	ENSG00000174370	C11orf45	FALSE	FALSE
chr11	128903512	C	T	ENST00000524878	ENSG00000174370	C11orf45	FALSE	FALSE
chr11	128903513	T	A	ENST00000524878	ENSG00000174370	C11orf45	FALSE	FALSE
chr11	128903513	T	C	ENST00000524878	ENSG00000174370	C11orf45	FALSE	FALSE
chr11	128903513	T	G	ENST00000524878	ENSG00000174370	C11orf45	FALSE	FALSE
chr11	128904429	A	C	ENST00000524878	ENSG00000174370	C11orf45	TRUE	FALSE
chr11	128904429	A	G	ENST00000524878	ENSG00000174370	C11orf45	TRUE	FALSE
chr11	128904429	A	T	ENST00000524878	ENSG00000174370	C11orf45	TRUE	FALSE
chr11	128904430	C	A	ENST00000524878	ENSG00000174370	C11orf45	TRUE	FALSE
chr11	128904430	C	G	ENST00000524878	ENSG00000174370	C11orf45	TRUE	FALSE
chr11	128904430	C	T	ENST00000524878	ENSG00000174370	C11orf45	TRUE	FALSE
chr11	128904446	G	A	ENST00000524878	ENSG00000174370	C11orf45
chr11	128904450	C	T	ENST00000524878	ENSG00000174370	C11orf45
chr11	128904451	C	T	ENST00000524878	ENSG00000174370	C11orf45
chr11	128904458	T	A	ENST00000524878	ENSG00000174370	C11orf45
chr11	128904488	C	A	ENST00000524878	ENSG00000174370	C11orf45
chr11	128904489	C	T	ENST00000524878	ENSG00000174370	C11orf45
chr11	128904490	C	T	ENST00000524878	ENSG00000174370	C11orf45
chr11	128904510	C	T	ENST00000524878	ENSG00000174370	C11orf45		FALSE
chr11	128904511	C	T	ENST00000524878	ENSG00000174370	C11orf45		FALSE
chr11	128904562	A	T	ENST00000524878	ENSG00000174370	C11orf45	FALSE	FALSE
chr11	128904612	C	A	ENST00000524878	ENSG00000174370	C11orf45	TRUE	FALSE
chr11	128904612	C	G	ENST00000524878	ENSG00000174370	C11orf45	TRUE	FALSE
chr11	128904612	C	T	ENST00000524878	ENSG00000174370	C11orf45	TRUE	FALSE
chr11	128904613	T	A	ENST00000524878	ENSG00000174370	C11orf45	TRUE	FALSE
chr11	128904613	T	C	ENST00000524878	ENSG00000174370	C11orf45	TRUE	FALSE
chr11	128904613	T	G	ENST00000524878	ENSG00000174370	C11orf45	TRUE	FALSE
chr11	128905908	A	C	ENST00000524878	ENSG00000174370	C11orf45	FALSE	FALSE
chr11	128905908	A	G	ENST00000524878	ENSG00000174370	C11orf45	FALSE	FALSE
chr11	128905908	A	T	ENST00000524878	ENSG00000174370	C11orf45	FALSE	FALSE
chr11	128905909	C	A	ENST00000524878	ENSG00000174370	C11orf45	FALSE	FALSE
chr11	128905909	C	G	ENST00000524878	ENSG00000174370	C11orf45	FALSE	FALSE
chr11	128905909	C	T	ENST00000524878	ENSG00000174370	C11orf45	FALSE	FALSE
chr11	128911262	A	C	ENST00000529694	ENSG00000120457	KCNJ5	TRUE	FALSE
chr11	128911262	A	G	ENST00000529694	ENSG00000120457	KCNJ5	TRUE	FALSE
chr11	128911262	A	T	ENST00000529694	ENSG00000120457	KCNJ5	TRUE	FALSE
chr11	128911263	G	A	ENST00000529694	ENSG00000120457	KCNJ5	TRUE	FALSE
chr11	128911263	G	C	ENST00000529694	ENSG00000120457	KCNJ5	TRUE	FALSE
chr11	128911263	G	T	ENST00000529694	ENSG00000120457	KCNJ5	TRUE	FALSE
chr11	128911304	C	T	ENST00000529694	ENSG00000120457	KCNJ5	FALSE	FALSE
chr11	128911313	G	T	ENST00000529694	ENSG00000120457	KCNJ5	FALSE	FALSE
chr11	128911319	G	T	ENST00000529694	ENSG00000120457	KCNJ5	FALSE	FALSE
chr11	128911332	G	A	ENST00000529694	ENSG00000120457	KCNJ5	TRUE	FALSE
chr11	128911333	G	A	ENST00000529694	ENSG00000120457	KCNJ5	TRUE	FALSE
chr11	128911340	A	T	ENST00000529694	ENSG00000120457	KCNJ5	TRUE	FALSE
chr11	128911343	A	T	ENST00000529694	ENSG00000120457	KCNJ5	TRUE	FALSE
chr11	128911352	A	T	ENST00000529694	ENSG00000120457	KCNJ5	TRUE	TRUE
chr11	128911355	C	T	ENST00000529694	ENSG00000120457	KCNJ5	TRUE	TRUE
chr11	128911369	T	A	ENST00000529694	ENSG00000120457	KCNJ5	TRUE	TRUE
chr11	128911369	T	G	ENST00000529694	ENSG00000120457	KCNJ5	TRUE	TRUE
chr11	128911406	G	T	ENST00000529694	ENSG00000120457	KCNJ5	TRUE	TRUE
chr11	128911412	A	T	ENST00000529694	ENSG00000120457	KCNJ5	TRUE	TRUE
chr11	128911415	A	T	ENST00000529694	ENSG00000120457	KCNJ5	TRUE	TRUE
chr11	128911424	C	T	ENST00000529694	ENSG00000120457	KCNJ5	TRUE	TRUE
chr11	128911432	C	A	ENST00000529694	ENSG00000120457	KCNJ5	TRUE	TRUE
chr11	128911432	C	G	ENST00000529694	ENSG00000120457	KCNJ5	TRUE	TRUE
chr11	128911436	G	T	ENST00000529694	ENSG00000120457	KCNJ5	TRUE	TRUE
chr11	128911439	A	T	ENST00000529694	ENSG00000120457	KCNJ5	TRUE	TRUE
chr11	128911448	A	T	ENST00000529694	ENSG00000120457	KCNJ5	TRUE	TRUE
chr11	128911453	C	A	ENST00000529694	ENSG00000120457	KCNJ5	TRUE	TRUE
chr11	128911475	C	T	ENST00000529694	ENSG00000120457	KCNJ5	TRUE	TRUE
chr11	128911478	G	T	ENST00000529694	ENSG00000120457	KCNJ5	TRUE	TRUE
chr11	128911486	C	A	ENST00000529694	ENSG00000120457	KCNJ5	TRUE	TRUE
chr11	128911486	C	G	ENST00000529694	ENSG00000120457	KCNJ5	TRUE	TRUE
chr11	128911492	C	A	ENST00000529694	ENSG00000120457	KCNJ5	TRUE	TRUE
chr11	128911492	C	G	ENST00000529694	ENSG00000120457	KCNJ5	TRUE	TRUE
chr11	128911526	A	T	ENST00000529694	ENSG00000120457	KCNJ5	TRUE	TRUE
chr11	128911530	G	A	ENST00000529694	ENSG00000120457	KCNJ5	TRUE	TRUE
chr11	128911531	G	A	ENST00000529694	ENSG00000120457	KCNJ5	TRUE	TRUE
chr11	128911542	T	A	ENST00000529694	ENSG00000120457	KCNJ5	TRUE	TRUE
chr11	128911564	C	A	ENST00000529694	ENSG00000120457	KCNJ5	TRUE	TRUE
chr11	128911564	C	G	ENST00000529694	ENSG00000120457	KCNJ5	TRUE	TRUE
chr11	128911575	G	A	ENST00000529694	ENSG00000120457	KCNJ5	TRUE	TRUE
chr11	128911576	G	A	ENST00000529694	ENSG00000120457	KCNJ5	TRUE	TRUE
chr11	128911596	G	A	ENST00000529694	ENSG00000120457	KCNJ5	TRUE	TRUE
chr11	128911597	G	A	ENST00000529694	ENSG00000120457	KCNJ5	TRUE	TRUE
chr11	128911599	G	A	ENST00000529694	ENSG00000120457	KCNJ5	TRUE	TRUE
chr11	128911600	G	A	ENST00000529694	ENSG00000120457	KCNJ5	TRUE	TRUE
chr11	128911612	T	A	ENST00000529694	ENSG00000120457	KCNJ5	TRUE	TRUE
chr11	128911612	T	G	ENST00000529694	ENSG00000120457	KCNJ5	TRUE	TRUE
chr11	128911643	C	T	ENST00000529694	ENSG00000120457	KCNJ5	TRUE	TRUE
chr11	128911646	G	T	ENST00000529694	ENSG00000120457	KCNJ5	TRUE	TRUE
chr11	128911650	G	A	ENST00000529694	ENSG00000120457	KCNJ5	TRUE	TRUE
chr11	128911651	G	A	ENST00000529694	ENSG00000120457	KCNJ5	TRUE	TRUE
chr11	128911660	T	A	ENST00000529694	ENSG00000120457	KCNJ5	TRUE	TRUE
chr11	128911664	G	T	ENST00000529694	ENSG00000120457	KCNJ5	TRUE	TRUE
chr11	128911706	G	T	ENST00000529694	ENSG00000120457	KCNJ5	TRUE	TRUE
chr11	128911712	G	T	ENST00000529694	ENSG00000120457	KCNJ5	TRUE	TRUE
chr11	128911729	T	A	ENST00000529694	ENSG00000120457	KCNJ5	TRUE	TRUE
chr11	128911729	T	G	ENST00000529694	ENSG00000120457	KCNJ5	TRUE	TRUE
chr11	128911736	C	T	ENST00000529694	ENSG00000120457	KCNJ5	TRUE	TRUE
chr11	128911748	G	T	ENST00000529694	ENSG00000120457	KCNJ5	TRUE	TRUE
chr11	128911751	A	T	ENST00000529694	ENSG00000120457	KCNJ5	TRUE	TRUE
chr11	128911756	T	A	ENST00000529694	ENSG00000120457	KCNJ5	TRUE	TRUE
chr11	128911760	G	T	ENST00000529694	ENSG00000120457	KCNJ5	TRUE	TRUE
chr11	128911779	T	A	ENST00000529694	ENSG00000120457	KCNJ5	TRUE	TRUE
chr11	128911784	C	T	ENST00000529694	ENSG00000120457	KCNJ5	TRUE	TRUE
chr11	128911828	C	A	ENST00000529694	ENSG00000120457	KCNJ5	TRUE	TRUE
chr11	128911838	A	T	ENST00000529694	ENSG00000120457	KCNJ5	TRUE	TRUE
chr11	128911847	C	T	ENST00000529694	ENSG00000120457	KCNJ5	TRUE	TRUE
chr11	128911853	A	T	ENST00000529694	ENSG00000120457	KCNJ5	TRUE	TRUE
chr11	128911856	A	T	ENST00000529694	ENSG00000120457	KCNJ5	TRUE	TRUE
chr11	128911859	A	T	ENST00000529694	ENSG00000120457	KCNJ5	TRUE	TRUE
chr11	128911865	G	T	ENST00000529694	ENSG00000120457	KCNJ5	TRUE	TRUE
chr11	128911910	G	T	ENST00000529694	ENSG00000120457	KCNJ5	TRUE	TRUE
chr11	128911913	A	T	ENST00000529694	ENSG00000120457	KCNJ5	TRUE	TRUE
chr11	128911921	C	A	ENST00000529694	ENSG00000120457	KCNJ5	TRUE	TRUE
chr11	128911964	G	T	ENST00000529694	ENSG00000120457	KCNJ5	TRUE	TRUE
chr11	128911982	A	T	ENST00000529694	ENSG00000120457	KCNJ5	TRUE	TRUE
chr11	128911991	A	T	ENST00000529694	ENSG00000120457	KCNJ5	TRUE	TRUE
chr11	128912000	C	T	ENST00000529694	ENSG00000120457	KCNJ5	TRUE	TRUE
chr11	128912006	A	T	ENST00000529694	ENSG00000120457	KCNJ5	TRUE	TRUE
chr11	128912009	G	T	ENST00000529694	ENSG00000120457	KCNJ5	TRUE	TRUE
chr11	128912015	G	T	ENST00000529694	ENSG00000120457	KCNJ5	TRUE	TRUE
chr11	128912033	C	T	ENST00000529694	ENSG00000120457	KCNJ5	TRUE	TRUE
chr11	128912108	G	T	ENST00000529694	ENSG00000120457	KCNJ5	TRUE	TRUE
chr11	128912117	C	T	ENST00000529694	ENSG00000120457	KCNJ5	TRUE	TRUE
chr11	128912120	A	T	ENST00000529694	ENSG00000120457	KCNJ5	TRUE	TRUE
chr11	128912133	G	A	ENST00000529694	ENSG00000120457	KCNJ5	TRUE	TRUE
chr11	128912134	G	A	ENST00000529694	ENSG00000120457	KCNJ5	TRUE	TRUE
chr11	128912135	G	T	ENST00000529694	ENSG00000120457	KCNJ5	TRUE	TRUE
chr11	128912144	C	T	ENST00000529694	ENSG00000120457	KCNJ5	TRUE	TRUE
chr11	128912150	C	T	ENST00000529694	ENSG00000120457	KCNJ5	TRUE	TRUE
chr11	128912159	C	T	ENST00000529694	ENSG00000120457	KCNJ5	TRUE	TRUE
chr11	128912162	G	T	ENST00000529694	ENSG00000120457	KCNJ5	FALSE	FALSE
chr11	128912165	G	T	ENST00000529694	ENSG00000120457	KCNJ5	FALSE	FALSE
chr11	128912171	G	T	ENST00000529694	ENSG00000120457	KCNJ5	FALSE	FALSE
chr11	128912189	G	T	ENST00000529694	ENSG00000120457	KCNJ5	FALSE	FALSE
chr11	128912201	G	T	ENST00000529694	ENSG00000120457	KCNJ5	FALSE	FALSE
chr11	128912211	G	A	ENST00000529694	ENSG00000120457	KCNJ5	TRUE	FALSE
chr11	128912211	G	C	ENST00000529694	ENSG00000120457	KCNJ5	TRUE	FALSE
chr11	128912211	G	T	ENST00000529694	ENSG00000120457	KCNJ5	TRUE	FALSE
chr11	128912212	T	A	ENST00000529694	ENSG00000120457	KCNJ5	TRUE	FALSE
chr11	128912212	T	C	ENST00000529694	ENSG00000120457	KCNJ5	FALSE	FALSE
chr11	128912212	T	G	ENST00000529694	ENSG00000120457	KCNJ5	TRUE	FALSE
chr11	128916407	A	C	ENST00000529694	ENSG00000120457	KCNJ5	TRUE	FALSE
chr11	128916407	A	G	ENST00000529694	ENSG00000120457	KCNJ5	TRUE	FALSE
chr11	128916407	A	T	ENST00000529694	ENSG00000120457	KCNJ5	TRUE	FALSE
chr11	128916408	G	A	ENST00000529694	ENSG00000120457	KCNJ5	TRUE	FALSE
chr11	128916408	G	C	ENST00000529694	ENSG00000120457	KCNJ5	TRUE	FALSE
chr11	128916408	G	T	ENST00000529694	ENSG00000120457	KCNJ5	TRUE	FALSE
chr11	128916419	C	A	ENST00000529694	ENSG00000120457	KCNJ5	FALSE	FALSE
chr11	128916420	C	T	ENST00000529694	ENSG00000120457	KCNJ5	FALSE	FALSE
chr11	128916437	C	A	ENST00000529694	ENSG00000120457	KCNJ5	FALSE	FALSE
chr11	128916437	C	G	ENST00000529694	ENSG00000120457	KCNJ5	FALSE	FALSE
chr11	128916447	G	T	ENST00000529694	ENSG00000120457	KCNJ5	FALSE	FALSE
chr11	128916457	G	A	ENST00000529694	ENSG00000120457	KCNJ5	FALSE	FALSE
chr11	128916458	G	A	ENST00000529694	ENSG00000120457	KCNJ5	FALSE	FALSE
chr11	128916465	C	T	ENST00000529694	ENSG00000120457	KCNJ5	FALSE	FALSE
chr11	128916487	T	A	ENST00000529694	ENSG00000120457	KCNJ5	FALSE	FALSE
chr11	128916489	G	T	ENST00000529694	ENSG00000120457	KCNJ5	FALSE	FALSE
chr11	128916492	A	T	ENST00000529694	ENSG00000120457	KCNJ5	FALSE	FALSE
chr11	128916503	T	A	ENST00000529694	ENSG00000120457	KCNJ5	FALSE	FALSE
chr11	128916503	T	G	ENST00000529694	ENSG00000120457	KCNJ5	FALSE	FALSE
chr11	128916504	G	T	ENST00000529694	ENSG00000120457	KCNJ5	FALSE	FALSE
chr11	128916515	C	A	ENST00000529694	ENSG00000120457	KCNJ5	FALSE	FALSE
chr11	128916515	C	G	ENST00000529694	ENSG00000120457	KCNJ5	FALSE	FALSE
chr11	128916536	T	A	ENST00000529694	ENSG00000120457	KCNJ5	FALSE	FALSE
chr11	128916536	T	G	ENST00000529694	ENSG00000120457	KCNJ5	FALSE	FALSE
chr11	128916537	G	T	ENST00000529694	ENSG00000120457	KCNJ5	FALSE	FALSE
chr11	128916557	C	A	ENST00000529694	ENSG00000120457	KCNJ5	FALSE	FALSE
chr11	128916560	T	A	ENST00000529694	ENSG00000120457	KCNJ5	FALSE	FALSE
chr11	128916564	A	T	ENST00000529694	ENSG00000120457	KCNJ5	FALSE	FALSE
chr11	128916567	G	T	ENST00000529694	ENSG00000120457	KCNJ5	FALSE	FALSE
chr11	128916576	G	T	ENST00000529694	ENSG00000120457	KCNJ5	FALSE	FALSE
chr11	128916582	A	T	ENST00000529694	ENSG00000120457	KCNJ5	FALSE	FALSE
chr11	128916588	G	T	ENST00000529694	ENSG00000120457	KCNJ5	FALSE	FALSE
chr11	128916603	C	T	ENST00000529694	ENSG00000120457	KCNJ5	FALSE	FALSE
chr11	128916608	C	A	ENST00000529694	ENSG00000120457	KCNJ5	FALSE	FALSE
chr11	128916608	C	G	ENST00000529694	ENSG00000120457	KCNJ5	FALSE	FALSE
chr11	128916638	T	A	ENST00000529694	ENSG00000120457	KCNJ5	FALSE	FALSE
chr11	128916642	G	T	ENST00000529694	ENSG00000120457	KCNJ5	FALSE	FALSE
chr11	128916660	G	T	ENST00000529694	ENSG00000120457	KCNJ5	FALSE	FALSE
chr11	128916666	G	T	ENST00000529694	ENSG00000120457	KCNJ5	FALSE	FALSE
chr11	128916669	C	T	ENST00000529694	ENSG00000120457	KCNJ5	FALSE	FALSE
chr11	128916675	G	T	ENST00000529694	ENSG00000120457	KCNJ5	FALSE	FALSE
chr11	128916678	G	T	ENST00000529694	ENSG00000120457	KCNJ5	FALSE	FALSE
chr11	128916684	G	T	ENST00000529694	ENSG00000120457	KCNJ5	FALSE	FALSE
chr11	128916690	A	T	ENST00000529694	ENSG00000120457	KCNJ5	FALSE	FALSE
chr11	128916711	G	T	ENST00000529694	ENSG00000120457	KCNJ5	FALSE	FALSE
chr11	128916724	C	A	ENST00000529694	ENSG00000120457	KCNJ5	FALSE	FALSE
chr11	128935596	G	A	ENST00000531399	ENSG00000120471	TP53AIP1	FALSE	FALSE
chr11	128935598	A	T	ENST00000531399	ENSG00000120471	TP53AIP1	FALSE	FALSE
chr11	128935604	A	T	ENST00000531399	ENSG00000120471	TP53AIP1	FALSE	FALSE
chr11	128935614	T	A	ENST00000531399	ENSG00000120471	TP53AIP1	FALSE	FALSE
chr11	128935617	T	A	ENST00000531399	ENSG00000120471	TP53AIP1	FALSE	FALSE
chr11	128935620	G	A	ENST00000531399	ENSG00000120471	TP53AIP1	FALSE	FALSE
chr11	128935624	A	C	ENST00000531399	ENSG00000120471	TP53AIP1	FALSE	FALSE
chr11	128935624	A	T	ENST00000531399	ENSG00000120471	TP53AIP1	FALSE	FALSE
chr11	128935635	C	A	ENST00000531399	ENSG00000120471	TP53AIP1	FALSE	FALSE
chr11	128935643	G	C	ENST00000531399	ENSG00000120471	TP53AIP1	FALSE	FALSE
chr11	128935643	G	T	ENST00000531399	ENSG00000120471	TP53AIP1	FALSE	FALSE
chr11	128935662	T	A	ENST00000531399	ENSG00000120471	TP53AIP1	FALSE	FALSE
chr11	128935677	C	A	ENST00000531399	ENSG00000120471	TP53AIP1	FALSE	FALSE
chr11	128935713	C	A	ENST00000531399	ENSG00000120471	TP53AIP1	FALSE	FALSE
chr11	128935713	C	G	ENST00000531399	ENSG00000120471	TP53AIP1	FALSE	FALSE
chr11	128935713	C	T	ENST00000531399	ENSG00000120471	TP53AIP1	FALSE	FALSE
chr11	128935714	T	A	ENST00000531399	ENSG00000120471	TP53AIP1	FALSE	FALSE
chr11	128935714	T	C	ENST00000531399	ENSG00000120471	TP53AIP1	FALSE	FALSE
chr11	128935714	T	G	ENST00000531399	ENSG00000120471	TP53AIP1	FALSE	FALSE
chr11	128936536	A	C	ENST00000531399	ENSG00000120471	TP53AIP1	FALSE	FALSE
chr11	128936536	A	G	ENST00000531399	ENSG00000120471	TP53AIP1	FALSE	FALSE
chr11	128936536	A	T	ENST00000531399	ENSG00000120471	TP53AIP1	FALSE	FALSE
chr11	128936537	C	A	ENST00000531399	ENSG00000120471	TP53AIP1	FALSE	FALSE
chr11	128936537	C	G	ENST00000531399	ENSG00000120471	TP53AIP1	FALSE	FALSE
chr11	128936537	C	T	ENST00000531399	ENSG00000120471	TP53AIP1	FALSE	FALSE
chr11	128936548	C	T	ENST00000531399	ENSG00000120471	TP53AIP1	FALSE	FALSE
chr11	128936549	C	T	ENST00000531399	ENSG00000120471	TP53AIP1	FALSE	FALSE
chr11	128936561	G	C	ENST00000531399	ENSG00000120471	TP53AIP1	FALSE	FALSE
chr11	128936561	G	T	ENST00000531399	ENSG00000120471	TP53AIP1	FALSE	FALSE
chr11	128936566	C	T	ENST00000531399	ENSG00000120471	TP53AIP1	FALSE	FALSE
chr11	128936567	C	T	ENST00000531399	ENSG00000120471	TP53AIP1	FALSE	FALSE
chr11	128936574	C	A	ENST00000531399	ENSG00000120471	TP53AIP1	FALSE	FALSE
chr11	128936579	G	T	ENST00000531399	ENSG00000120471	TP53AIP1	FALSE	FALSE
chr11	128936585	G	C	ENST00000531399	ENSG00000120471	TP53AIP1	FALSE	FALSE
chr11	128936585	G	T	ENST00000531399	ENSG00000120471	TP53AIP1	FALSE	FALSE
chr11	128936595	C	A	ENST00000531399	ENSG00000120471	TP53AIP1	TRUE	TRUE
chr11	128936601	C	A	ENST00000531399	ENSG00000120471	TP53AIP1	TRUE	TRUE
chr11	128936605	G	T	ENST00000531399	ENSG00000120471	TP53AIP1	TRUE	TRUE
chr11	128936613	C	A	ENST00000531399	ENSG00000120471	TP53AIP1	TRUE	TRUE
chr11	128936622	G	A	ENST00000531399	ENSG00000120471	TP53AIP1	TRUE	TRUE
chr11	128936630	A	T	ENST00000531399	ENSG00000120471	TP53AIP1	TRUE	TRUE
chr11	128936636	A	C	ENST00000531399	ENSG00000120471	TP53AIP1	TRUE	TRUE
chr11	128936636	A	T	ENST00000531399	ENSG00000120471	TP53AIP1	TRUE	TRUE
chr11	128936645	G	C	ENST00000531399	ENSG00000120471	TP53AIP1	TRUE	TRUE
chr11	128936645	G	T	ENST00000531399	ENSG00000120471	TP53AIP1	TRUE	TRUE
chr11	128936650	C	A	ENST00000531399	ENSG00000120471	TP53AIP1	FALSE	FALSE
chr11	128936650	C	G	ENST00000531399	ENSG00000120471	TP53AIP1	FALSE	FALSE
chr11	128936650	C	T	ENST00000531399	ENSG00000120471	TP53AIP1	FALSE	FALSE
chr11	128936651	T	A	ENST00000531399	ENSG00000120471	TP53AIP1	FALSE	FALSE
chr11	128936651	T	C	ENST00000531399	ENSG00000120471	TP53AIP1	FALSE	FALSE
chr11	128936651	T	G	ENST00000531399	ENSG00000120471	TP53AIP1	FALSE	FALSE
chr11	128937676	A	C	ENST00000531399	ENSG00000120471	TP53AIP1	FALSE	FALSE
chr11	128937676	A	G	ENST00000531399	ENSG00000120471	TP53AIP1	FALSE	FALSE
chr11	128937676	A	T	ENST00000531399	ENSG00000120471	TP53AIP1	FALSE	FALSE
chr11	128937677	C	A	ENST00000531399	ENSG00000120471	TP53AIP1	FALSE	FALSE
chr11	128937677	C	G	ENST00000531399	ENSG00000120471	TP53AIP1	FALSE	FALSE
chr11	128937677	C	T	ENST00000531399	ENSG00000120471	TP53AIP1	FALSE	FALSE
chr11	128937678	C	T	ENST00000531399	ENSG00000120471	TP53AIP1	TRUE	TRUE
chr11	128937679	C	T	ENST00000531399	ENSG00000120471	TP53AIP1	TRUE	TRUE
chr11	128937698	G	A	ENST00000531399	ENSG00000120471	TP53AIP1	TRUE	TRUE
chr11	128937724	G	T	ENST00000531399	ENSG00000120471	TP53AIP1	TRUE	TRUE
chr11	128937734	G	A	ENST00000531399	ENSG00000120471	TP53AIP1	TRUE	TRUE
chr11	128937740	C	A	ENST00000531399	ENSG00000120471	TP53AIP1	TRUE	TRUE
chr11	128937755	G	A	ENST00000531399	ENSG00000120471	TP53AIP1	TRUE	FALSE
chr11	128937771	G	T	ENST00000531399	ENSG00000120471	TP53AIP1	FALSE	FALSE
chr11	128937782	G	A	ENST00000531399	ENSG00000120471	TP53AIP1	FALSE	FALSE
chr11	128937791	T	A	ENST00000531399	ENSG00000120471	TP53AIP1	FALSE	FALSE
chr11	128937803	C	A	ENST00000531399	ENSG00000120471	TP53AIP1	FALSE	FALSE
chr11	128937815	C	A	ENST00000531399	ENSG00000120471	TP53AIP1	FALSE	FALSE
chr11	128937895	C	A	ENST00000531399	ENSG00000120471	TP53AIP1	TRUE	FALSE
chr11	128937895	C	G	ENST00000531399	ENSG00000120471	TP53AIP1	TRUE	FALSE
chr11	128937895	C	T	ENST00000531399	ENSG00000120471	TP53AIP1	TRUE	FALSE
chr11	128937896	T	A	ENST00000531399	ENSG00000120471	TP53AIP1	TRUE	FALSE
chr11	128937896	T	C	ENST00000531399	ENSG00000120471	TP53AIP1	FALSE	FALSE
chr11	128937896	T	G	ENST00000531399	ENSG00000120471	TP53AIP1	TRUE	FALSE
chr11	128942792	A	C	ENST00000531399	ENSG00000120471	TP53AIP1	FALSE	FALSE
chr11	128942792	A	G	ENST00000531399	ENSG00000120471	TP53AIP1	FALSE	FALSE
chr11	128942792	A	T	ENST00000531399	ENSG00000120471	TP53AIP1	FALSE	FALSE
chr11	128942793	C	A	ENST00000531399	ENSG00000120471	TP53AIP1	FALSE	FALSE
chr11	128942793	C	G	ENST00000531399	ENSG00000120471	TP53AIP1	FALSE	FALSE
chr11	128942793	C	T	ENST00000531399	ENSG00000120471	TP53AIP1	FALSE	FALSE
chr11	128968912	C	A	ENST00000682385	ENSG00000134909	ARHGAP32	FALSE	FALSE
chr11	128968924	G	A	ENST00000682385	ENSG00000134909	ARHGAP32	FALSE	FALSE
chr11	128968930	C	A	ENST00000682385	ENSG00000134909	ARHGAP32	FALSE	FALSE
chr11	128968939	G	A	ENST00000682385	ENSG00000134909	ARHGAP32	FALSE	FALSE
chr11	128968941	A	T	ENST00000682385	ENSG00000134909	ARHGAP32	FALSE	FALSE
chr11	128968947	A	T	ENST00000682385	ENSG00000134909	ARHGAP32	FALSE	FALSE
chr11	128968951	C	A	ENST00000682385	ENSG00000134909	ARHGAP32	FALSE	FALSE
chr11	128968972	G	A	ENST00000682385	ENSG00000134909	ARHGAP32	FALSE	FALSE
chr11	128968977	A	T	ENST00000682385	ENSG00000134909	ARHGAP32	FALSE	FALSE
chr11	128968988	A	C	ENST00000682385	ENSG00000134909	ARHGAP32	FALSE	FALSE
chr11	128968988	A	T	ENST00000682385	ENSG00000134909	ARHGAP32	FALSE	FALSE
chr11	128969002	G	A	ENST00000682385	ENSG00000134909	ARHGAP32	FALSE	FALSE
chr11	128969027	A	C	ENST00000682385	ENSG00000134909	ARHGAP32	FALSE	FALSE
chr11	128969027	A	T	ENST00000682385	ENSG00000134909	ARHGAP32	FALSE	FALSE
chr11	128969050	C	A	ENST00000682385	ENSG00000134909	ARHGAP32	FALSE	FALSE
chr11	128969059	C	A	ENST00000682385	ENSG00000134909	ARHGAP32	FALSE	FALSE
chr11	128969062	G	A	ENST00000682385	ENSG00000134909	ARHGAP32	FALSE	FALSE
chr11	128969065	G	A	ENST00000682385	ENSG00000134909	ARHGAP32	FALSE	FALSE
chr11	128969071	G	A	ENST00000682385	ENSG00000134909	ARHGAP32	FALSE	FALSE
chr11	128969084	G	C	ENST00000682385	ENSG00000134909	ARHGAP32	FALSE	FALSE
chr11	128969084	G	T	ENST00000682385	ENSG00000134909	ARHGAP32	FALSE	FALSE
chr11	128969092	C	A	ENST00000682385	ENSG00000134909	ARHGAP32	FALSE	FALSE
chr11	128969102	A	C	ENST00000682385	ENSG00000134909	ARHGAP32	FALSE	FALSE
chr11	128969102	A	T	ENST00000682385	ENSG00000134909	ARHGAP32	FALSE	FALSE
chr11	128969107	G	A	ENST00000682385	ENSG00000134909	ARHGAP32	FALSE	FALSE
chr11	128969131	G	A	ENST00000682385	ENSG00000134909	ARHGAP32	FALSE	FALSE
chr11	128969137	T	A	ENST00000682385	ENSG00000134909	ARHGAP32	FALSE	FALSE
chr11	128969149	G	A	ENST00000682385	ENSG00000134909	ARHGAP32	FALSE	FALSE
chr11	128969150	G	C	ENST00000682385	ENSG00000134909	ARHGAP32	FALSE	FALSE
chr11	128969150	G	T	ENST00000682385	ENSG00000134909	ARHGAP32	FALSE	FALSE
chr11	128969155	G	A	ENST00000682385	ENSG00000134909	ARHGAP32	FALSE	FALSE
chr11	128969156	G	C	ENST00000682385	ENSG00000134909	ARHGAP32	FALSE	FALSE
chr11	128969156	G	T	ENST00000682385	ENSG00000134909	ARHGAP32	FALSE	FALSE
chr11	128969179	C	A	ENST00000682385	ENSG00000134909	ARHGAP32	FALSE	FALSE
chr11	128969188	G	A	ENST00000682385	ENSG00000134909	ARHGAP32	FALSE	FALSE
chr11	128969203	T	A	ENST00000682385	ENSG00000134909	ARHGAP32	FALSE	FALSE
chr11	128969221	C	A	ENST00000682385	ENSG00000134909	ARHGAP32	FALSE	FALSE
chr11	128969227	T	A	ENST00000682385	ENSG00000134909	ARHGAP32	FALSE	FALSE
chr11	128969244	G	C	ENST00000682385	ENSG00000134909	ARHGAP32	FALSE	FALSE
chr11	128969244	G	T	ENST00000682385	ENSG00000134909	ARHGAP32	FALSE	FALSE
chr11	128969248	G	A	ENST00000682385	ENSG00000134909	ARHGAP32	FALSE	FALSE
chr11	128969260	C	A	ENST00000682385	ENSG00000134909	ARHGAP32	FALSE	FALSE
chr11	128969263	C	A	ENST00000682385	ENSG00000134909	ARHGAP32	FALSE	FALSE
chr11	128969266	C	A	ENST00000682385	ENSG00000134909	ARHGAP32	FALSE	FALSE
chr11	128969269	T	A	ENST00000682385	ENSG00000134909	ARHGAP32	FALSE	FALSE
chr11	128969270	G	C	ENST00000682385	ENSG00000134909	ARHGAP32	FALSE	FALSE
chr11	128969270	G	T	ENST00000682385	ENSG00000134909	ARHGAP32	FALSE	FALSE
chr11	128969273	G	T	ENST00000682385	ENSG00000134909	ARHGAP32	FALSE	FALSE
chr11	128969281	T	A	ENST00000682385	ENSG00000134909	ARHGAP32	FALSE	FALSE
chr11	128969290	T	A	ENST00000682385	ENSG00000134909	ARHGAP32	FALSE	FALSE
chr11	128969293	C	A	ENST00000682385	ENSG00000134909	ARHGAP32	FALSE	FALSE
chr11	128969308	G	A	ENST00000682385	ENSG00000134909	ARHGAP32	FALSE	FALSE
chr11	128969315	C	T	ENST00000682385	ENSG00000134909	ARHGAP32	FALSE	FALSE
chr11	128969316	C	T	ENST00000682385	ENSG00000134909	ARHGAP32	FALSE	FALSE
chr11	128969323	G	A	ENST00000682385	ENSG00000134909	ARHGAP32	FALSE	FALSE
chr11	128969326	C	A	ENST00000682385	ENSG00000134909	ARHGAP32	FALSE	FALSE
chr11	128969332	C	A	ENST00000682385	ENSG00000134909	ARHGAP32	FALSE	FALSE
chr11	128969335	T	A	ENST00000682385	ENSG00000134909	ARHGAP32	FALSE	FALSE
chr11	128969350	C	A	ENST00000682385	ENSG00000134909	ARHGAP32	FALSE	FALSE
chr11	128969353	T	A	ENST00000682385	ENSG00000134909	ARHGAP32	FALSE	FALSE
chr11	128969365	T	A	ENST00000682385	ENSG00000134909	ARHGAP32	FALSE	FALSE
chr11	128969367	A	C	ENST00000682385	ENSG00000134909	ARHGAP32	FALSE	FALSE
chr11	128969367	A	T	ENST00000682385	ENSG00000134909	ARHGAP32	FALSE	FALSE
chr11	128969374	C	A	ENST00000682385	ENSG00000134909	ARHGAP32	FALSE	FALSE
chr11	128969377	G	A	ENST00000682385	ENSG00000134909	ARHGAP32	FALSE	FALSE
chr11	128969390	A	C	ENST00000682385	ENSG00000134909	ARHGAP32	FALSE	FALSE
chr11	128969390	A	T	ENST00000682385	ENSG00000134909	ARHGAP32	FALSE	FALSE
chr11	128969395	T	A	ENST00000682385	ENSG00000134909	ARHGAP32	FALSE	FALSE
chr11	128969401	C	A	ENST00000682385	ENSG00000134909	ARHGAP32	FALSE	FALSE
chr11	128969411	G	C	ENST00000682385	ENSG00000134909	ARHGAP32	FALSE	FALSE
chr11	128969411	G	T	ENST00000682385	ENSG00000134909	ARHGAP32	FALSE	FALSE
chr11	128969425	C	A	ENST00000682385	ENSG00000134909	ARHGAP32	FALSE	FALSE
chr11	128969446	T	A	ENST00000682385	ENSG00000134909	ARHGAP32	FALSE	FALSE
chr11	128969453	A	C	ENST00000682385	ENSG00000134909	ARHGAP32	FALSE	FALSE
chr11	128969453	A	T	ENST00000682385	ENSG00000134909	ARHGAP32	FALSE	FALSE
chr11	128969460	A	C	ENST00000682385	ENSG00000134909	ARHGAP32	FALSE	FALSE
chr11	128969460	A	T	ENST00000682385	ENSG00000134909	ARHGAP32	FALSE	FALSE
chr11	128969464	G	A	ENST00000682385	ENSG00000134909	ARHGAP32	FALSE	FALSE
chr11	128969473	C	A	ENST00000682385	ENSG00000134909	ARHGAP32	FALSE	FALSE
chr11	128969476	G	A	ENST00000682385	ENSG00000134909	ARHGAP32	FALSE	FALSE
chr11	128969480	A	C	ENST00000682385	ENSG00000134909	ARHGAP32	FALSE	FALSE
chr11	128969480	A	T	ENST00000682385	ENSG00000134909	ARHGAP32	FALSE	FALSE
chr11	128969497	T	A	ENST00000682385	ENSG00000134909	ARHGAP32	FALSE	FALSE
chr11	128969499	G	C	ENST00000682385	ENSG00000134909	ARHGAP32	FALSE	FALSE
chr11	128969499	G	T	ENST00000682385	ENSG00000134909	ARHGAP32	FALSE	FALSE
chr11	128969503	C	A	ENST00000682385	ENSG00000134909	ARHGAP32	FALSE	FALSE
chr11	128969504	A	T	ENST00000682385	ENSG00000134909	ARHGAP32	FALSE	FALSE
chr11	128969512	G	A	ENST00000682385	ENSG00000134909	ARHGAP32	FALSE	FALSE
chr11	128969527	C	A	ENST00000682385	ENSG00000134909	ARHGAP32	FALSE	FALSE
chr11	128969530	G	A	ENST00000682385	ENSG00000134909	ARHGAP32	FALSE	FALSE
chr11	128969545	C	A	ENST00000682385	ENSG00000134909	ARHGAP32	FALSE	FALSE
chr11	128969555	G	T	ENST00000682385	ENSG00000134909	ARHGAP32	FALSE	FALSE
chr11	128969575	T	A	ENST00000682385	ENSG00000134909	ARHGAP32	FALSE	FALSE
chr11	128969596	G	A	ENST00000682385	ENSG00000134909	ARHGAP32	FALSE	FALSE
chr11	128969599	T	A	ENST00000682385	ENSG00000134909	ARHGAP32	FALSE	FALSE
chr11	128969602	G	A	ENST00000682385	ENSG00000134909	ARHGAP32	FALSE	FALSE
chr11	128969617	T	A	ENST00000682385	ENSG00000134909	ARHGAP32	FALSE	FALSE
chr11	128969620	C	A	ENST00000682385	ENSG00000134909	ARHGAP32	FALSE	FALSE
chr11	128969626	G	A	ENST00000682385	ENSG00000134909	ARHGAP32	FALSE	FALSE
chr11	128969644	C	A	ENST00000682385	ENSG00000134909	ARHGAP32	FALSE	FALSE
chr11	128969659	T	A	ENST00000682385	ENSG00000134909	ARHGAP32	FALSE	FALSE
chr11	128969668	C	A	ENST00000682385	ENSG00000134909	ARHGAP32	FALSE	FALSE
chr11	128969674	C	A	ENST00000682385	ENSG00000134909	ARHGAP32	FALSE	FALSE
chr11	128969687	A	C	ENST00000682385	ENSG00000134909	ARHGAP32	FALSE	FALSE
chr11	128969687	A	T	ENST00000682385	ENSG00000134909	ARHGAP32	FALSE	FALSE
chr11	128969701	C	A	ENST00000682385	ENSG00000134909	ARHGAP32	FALSE	FALSE
chr11	128969704	C	A	ENST00000682385	ENSG00000134909	ARHGAP32	FALSE	FALSE
chr11	128969707	C	A	ENST00000682385	ENSG00000134909	ARHGAP32	FALSE	FALSE
chr11	128969722	T	A	ENST00000682385	ENSG00000134909	ARHGAP32	FALSE	FALSE
chr11	128969740	C	A	ENST00000682385	ENSG00000134909	ARHGAP32	FALSE	FALSE
chr11	128969743	T	A	ENST00000682385	ENSG00000134909	ARHGAP32	FALSE	FALSE
chr11	128969746	C	A	ENST00000682385	ENSG00000134909	ARHGAP32	FALSE	FALSE
chr11	128969749	C	A	ENST00000682385	ENSG00000134909	ARHGAP32	FALSE	FALSE
chr11	128969757	G	C	ENST00000682385	ENSG00000134909	ARHGAP32	FALSE	FALSE
chr11	128969757	G	T	ENST00000682385	ENSG00000134909	ARHGAP32	FALSE	FALSE
chr11	128969767	C	A	ENST00000682385	ENSG00000134909	ARHGAP32	FALSE	FALSE
chr11	128969773	T	A	ENST00000682385	ENSG00000134909	ARHGAP32	FALSE	FALSE
chr11	128969784	G	C	ENST00000682385	ENSG00000134909	ARHGAP32	FALSE	FALSE
chr11	128969784	G	T	ENST00000682385	ENSG00000134909	ARHGAP32	FALSE	FALSE
chr11	128969788	T	A	ENST00000682385	ENSG00000134909	ARHGAP32	FALSE	FALSE
chr11	128969807	A	C	ENST00000682385	ENSG00000134909	ARHGAP32	FALSE	FALSE
chr11	128969807	A	T	ENST00000682385	ENSG00000134909	ARHGAP32	FALSE	FALSE
chr11	128969820	A	T	ENST00000682385	ENSG00000134909	ARHGAP32	FALSE	FALSE
chr11	128969830	G	A	ENST00000682385	ENSG00000134909	ARHGAP32	FALSE	FALSE
chr11	128969852	A	C	ENST00000682385	ENSG00000134909	ARHGAP32	FALSE	FALSE
chr11	128969852	A	T	ENST00000682385	ENSG00000134909	ARHGAP32	FALSE	FALSE
chr11	128969857	G	A	ENST00000682385	ENSG00000134909	ARHGAP32	FALSE	FALSE
chr11	128969875	T	A	ENST00000682385	ENSG00000134909	ARHGAP32	FALSE	FALSE
chr11	128969881	T	A	ENST00000682385	ENSG00000134909	ARHGAP32	FALSE	FALSE
chr11	128969884	G	A	ENST00000682385	ENSG00000134909	ARHGAP32	FALSE	FALSE
chr11	128969899	C	A	ENST00000682385	ENSG00000134909	ARHGAP32	FALSE	FALSE
chr11	128969902	T	A	ENST00000682385	ENSG00000134909	ARHGAP32	FALSE	FALSE
chr11	128969914	G	A	ENST00000682385	ENSG00000134909	ARHGAP32	FALSE	FALSE
chr11	128969921	G	C	ENST00000682385	ENSG00000134909	ARHGAP32	FALSE	FALSE
chr11	128969921	G	T	ENST00000682385	ENSG00000134909	ARHGAP32	FALSE	FALSE
chr11	128969926	T	A	ENST00000682385	ENSG00000134909	ARHGAP32	FALSE	FALSE
chr11	128969929	C	A	ENST00000682385	ENSG00000134909	ARHGAP32	FALSE	FALSE
chr11	128969938	C	A	ENST00000682385	ENSG00000134909	ARHGAP32	FALSE	FALSE
chr11	128969945	C	T	ENST00000682385	ENSG00000134909	ARHGAP32	FALSE	FALSE
chr11	128969946	C	T	ENST00000682385	ENSG00000134909	ARHGAP32	FALSE	FALSE
chr11	128969949	G	C	ENST00000682385	ENSG00000134909	ARHGAP32	FALSE	FALSE
chr11	128969949	G	T	ENST00000682385	ENSG00000134909	ARHGAP32	FALSE	FALSE
chr11	128969954	G	C	ENST00000682385	ENSG00000134909	ARHGAP32	FALSE	FALSE
chr11	128969954	G	T	ENST00000682385	ENSG00000134909	ARHGAP32	FALSE	FALSE
chr11	128969965	T	A	ENST00000682385	ENSG00000134909	ARHGAP32	FALSE	FALSE
chr11	128970017	A	C	ENST00000682385	ENSG00000134909	ARHGAP32	FALSE	FALSE
chr11	128970017	A	T	ENST00000682385	ENSG00000134909	ARHGAP32	FALSE	FALSE
chr11	128970051	A	T	ENST00000682385	ENSG00000134909	ARHGAP32	FALSE	FALSE
chr11	128970059	A	C	ENST00000682385	ENSG00000134909	ARHGAP32	FALSE	FALSE
chr11	128970059	A	T	ENST00000682385	ENSG00000134909	ARHGAP32	FALSE	FALSE
chr11	128970065	G	C	ENST00000682385	ENSG00000134909	ARHGAP32	FALSE	FALSE
chr11	128970065	G	T	ENST00000682385	ENSG00000134909	ARHGAP32	FALSE	FALSE
chr11	128970069	A	T	ENST00000682385	ENSG00000134909	ARHGAP32	FALSE	FALSE
chr11	128970076	T	A	ENST00000682385	ENSG00000134909	ARHGAP32	FALSE	FALSE
chr11	128970079	C	A	ENST00000682385	ENSG00000134909	ARHGAP32	FALSE	FALSE
chr11	128970082	G	A	ENST00000682385	ENSG00000134909	ARHGAP32	FALSE	FALSE
chr11	128970095	G	C	ENST00000682385	ENSG00000134909	ARHGAP32	FALSE	FALSE
chr11	128970095	G	T	ENST00000682385	ENSG00000134909	ARHGAP32	FALSE	FALSE
chr11	128970112	G	A	ENST00000682385	ENSG00000134909	ARHGAP32	FALSE	FALSE
chr11	128970136	T	A	ENST00000682385	ENSG00000134909	ARHGAP32	FALSE	FALSE
chr11	128970138	A	T	ENST00000682385	ENSG00000134909	ARHGAP32	FALSE	FALSE
chr11	128970142	G	A	ENST00000682385	ENSG00000134909	ARHGAP32	FALSE	FALSE
chr11	128970152	A	C	ENST00000682385	ENSG00000134909	ARHGAP32	FALSE	FALSE
chr11	128970152	A	T	ENST00000682385	ENSG00000134909	ARHGAP32	FALSE	FALSE
chr11	128970167	A	T	ENST00000682385	ENSG00000134909	ARHGAP32	FALSE	FALSE
chr11	128970188	G	C	ENST00000682385	ENSG00000134909	ARHGAP32	FALSE	FALSE
chr11	128970188	G	T	ENST00000682385	ENSG00000134909	ARHGAP32	FALSE	FALSE
chr11	128970191	A	C	ENST00000682385	ENSG00000134909	ARHGAP32	FALSE	FALSE
chr11	128970191	A	T	ENST00000682385	ENSG00000134909	ARHGAP32	FALSE	FALSE
chr11	128970212	A	C	ENST00000682385	ENSG00000134909	ARHGAP32	FALSE	FALSE
chr11	128970212	A	T	ENST00000682385	ENSG00000134909	ARHGAP32	FALSE	FALSE
chr11	128970221	A	C	ENST00000682385	ENSG00000134909	ARHGAP32	FALSE	FALSE
chr11	128970221	A	T	ENST00000682385	ENSG00000134909	ARHGAP32	FALSE	FALSE
chr11	128970227	G	C	ENST00000682385	ENSG00000134909	ARHGAP32	FALSE	FALSE
chr11	128970227	G	T	ENST00000682385	ENSG00000134909	ARHGAP32	FALSE	FALSE
chr11	128970247	C	A	ENST00000682385	ENSG00000134909	ARHGAP32	FALSE	FALSE
chr11	128970251	G	C	ENST00000682385	ENSG00000134909	ARHGAP32	FALSE	FALSE
chr11	128970251	G	T	ENST00000682385	ENSG00000134909	ARHGAP32	FALSE	FALSE
chr11	128970259	G	A	ENST00000682385	ENSG00000134909	ARHGAP32	FALSE	FALSE
chr11	128970265	G	A	ENST00000682385	ENSG00000134909	ARHGAP32	FALSE	FALSE
chr11	128970275	A	C	ENST00000682385	ENSG00000134909	ARHGAP32	FALSE	FALSE
chr11	128970275	A	T	ENST00000682385	ENSG00000134909	ARHGAP32	FALSE	FALSE
chr11	128970282	G	C	ENST00000682385	ENSG00000134909	ARHGAP32	FALSE	FALSE
chr11	128970282	G	T	ENST00000682385	ENSG00000134909	ARHGAP32	FALSE	FALSE
chr11	128970292	G	A	ENST00000682385	ENSG00000134909	ARHGAP32	FALSE	FALSE
chr11	128970301	G	A	ENST00000682385	ENSG00000134909	ARHGAP32	FALSE	FALSE
chr11	128970302	A	C	ENST00000682385	ENSG00000134909	ARHGAP32	FALSE	FALSE
chr11	128970302	A	T	ENST00000682385	ENSG00000134909	ARHGAP32	FALSE	FALSE
chr11	128970310	T	A	ENST00000682385	ENSG00000134909	ARHGAP32	FALSE	FALSE
chr11	128970311	A	C	ENST00000682385	ENSG00000134909	ARHGAP32	FALSE	FALSE
chr11	128970311	A	T	ENST00000682385	ENSG00000134909	ARHGAP32	FALSE	FALSE
chr11	128970316	G	A	ENST00000682385	ENSG00000134909	ARHGAP32	FALSE	FALSE
chr11	128970317	G	C	ENST00000682385	ENSG00000134909	ARHGAP32	FALSE	FALSE
chr11	128970317	G	T	ENST00000682385	ENSG00000134909	ARHGAP32	FALSE	FALSE
chr11	128970328	T	A	ENST00000682385	ENSG00000134909	ARHGAP32	FALSE	FALSE
chr11	128970332	G	T	ENST00000682385	ENSG00000134909	ARHGAP32	FALSE	FALSE
chr11	128970335	G	C	ENST00000682385	ENSG00000134909	ARHGAP32	FALSE	FALSE
chr11	128970335	G	T	ENST00000682385	ENSG00000134909	ARHGAP32	FALSE	FALSE
chr11	128970346	C	A	ENST00000682385	ENSG00000134909	ARHGAP32	FALSE	FALSE
chr11	128970364	C	A	ENST00000682385	ENSG00000134909	ARHGAP32	FALSE	FALSE
chr11	128970372	G	C	ENST00000682385	ENSG00000134909	ARHGAP32	FALSE	FALSE
chr11	128970372	G	T	ENST00000682385	ENSG00000134909	ARHGAP32	FALSE	FALSE
chr11	128970421	G	A	ENST00000682385	ENSG00000134909	ARHGAP32	FALSE	FALSE
chr11	128970427	T	A	ENST00000682385	ENSG00000134909	ARHGAP32	FALSE	FALSE
chr11	128970440	G	C	ENST00000682385	ENSG00000134909	ARHGAP32	FALSE	FALSE
chr11	128970440	G	T	ENST00000682385	ENSG00000134909	ARHGAP32	FALSE	FALSE
chr11	128970457	C	A	ENST00000682385	ENSG00000134909	ARHGAP32	FALSE	FALSE
chr11	128970461	G	C	ENST00000682385	ENSG00000134909	ARHGAP32	FALSE	FALSE
chr11	128970461	G	T	ENST00000682385	ENSG00000134909	ARHGAP32	FALSE	FALSE
chr11	128970464	A	T	ENST00000682385	ENSG00000134909	ARHGAP32	FALSE	FALSE
chr11	128970489	A	T	ENST00000682385	ENSG00000134909	ARHGAP32	FALSE	FALSE
chr11	128970500	A	C	ENST00000682385	ENSG00000134909	ARHGAP32	FALSE	FALSE
chr11	128970500	A	T	ENST00000682385	ENSG00000134909	ARHGAP32	FALSE	FALSE
chr11	128970505	C	A	ENST00000682385	ENSG00000134909	ARHGAP32	FALSE	FALSE
chr11	128970515	G	T	ENST00000682385	ENSG00000134909	ARHGAP32	FALSE	FALSE
chr11	128970523	T	A	ENST00000682385	ENSG00000134909	ARHGAP32	FALSE	FALSE
chr11	128970535	C	A	ENST00000682385	ENSG00000134909	ARHGAP32	FALSE	FALSE
chr11	128970547	T	A	ENST00000682385	ENSG00000134909	ARHGAP32	FALSE	FALSE
chr11	128970550	C	A	ENST00000682385	ENSG00000134909	ARHGAP32	FALSE	FALSE
chr11	128970560	A	C	ENST00000682385	ENSG00000134909	ARHGAP32	FALSE	FALSE
chr11	128970560	A	T	ENST00000682385	ENSG00000134909	ARHGAP32	FALSE	FALSE
chr11	128970569	A	C	ENST00000682385	ENSG00000134909	ARHGAP32	FALSE	FALSE
chr11	128970569	A	T	ENST00000682385	ENSG00000134909	ARHGAP32	FALSE	FALSE
chr11	128970598	C	A	ENST00000682385	ENSG00000134909	ARHGAP32	FALSE	FALSE
chr11	128970600	G	C	ENST00000682385	ENSG00000134909	ARHGAP32	FALSE	FALSE
chr11	128970600	G	T	ENST00000682385	ENSG00000134909	ARHGAP32	FALSE	FALSE
chr11	128970611	A	C	ENST00000682385	ENSG00000134909	ARHGAP32	FALSE	FALSE
chr11	128970611	A	T	ENST00000682385	ENSG00000134909	ARHGAP32	FALSE	FALSE
chr11	128970619	G	A	ENST00000682385	ENSG00000134909	ARHGAP32	FALSE	FALSE
chr11	128970625	G	A	ENST00000682385	ENSG00000134909	ARHGAP32	FALSE	FALSE
chr11	128970628	C	A	ENST00000682385	ENSG00000134909	ARHGAP32	FALSE	FALSE
chr11	128970630	A	T	ENST00000682385	ENSG00000134909	ARHGAP32	FALSE	FALSE
chr11	128970634	T	A	ENST00000682385	ENSG00000134909	ARHGAP32	FALSE	FALSE
chr11	128970658	G	A	ENST00000682385	ENSG00000134909	ARHGAP32	FALSE	FALSE
chr11	128970665	G	C	ENST00000682385	ENSG00000134909	ARHGAP32	FALSE	FALSE
chr11	128970665	G	T	ENST00000682385	ENSG00000134909	ARHGAP32	FALSE	FALSE
chr11	128970670	G	A	ENST00000682385	ENSG00000134909	ARHGAP32	FALSE	FALSE
chr11	128970671	G	T	ENST00000682385	ENSG00000134909	ARHGAP32	FALSE	FALSE
chr11	128970696	A	T	ENST00000682385	ENSG00000134909	ARHGAP32	FALSE	FALSE
chr11	128970698	A	T	ENST00000682385	ENSG00000134909	ARHGAP32	FALSE	FALSE
chr11	128970721	C	A	ENST00000682385	ENSG00000134909	ARHGAP32	FALSE	FALSE
chr11	128970752	G	C	ENST00000682385	ENSG00000134909	ARHGAP32	FALSE	FALSE
chr11	128970752	G	T	ENST00000682385	ENSG00000134909	ARHGAP32	FALSE	FALSE
chr11	128970763	T	A	ENST00000682385	ENSG00000134909	ARHGAP32	FALSE	FALSE
chr11	128970766	G	A	ENST00000682385	ENSG00000134909	ARHGAP32	FALSE	FALSE
chr11	128970778	T	A	ENST00000682385	ENSG00000134909	ARHGAP32	FALSE	FALSE
chr11	128970784	G	A	ENST00000682385	ENSG00000134909	ARHGAP32	FALSE	FALSE
chr11	128970801	A	C	ENST00000682385	ENSG00000134909	ARHGAP32	FALSE	FALSE
chr11	128970801	A	T	ENST00000682385	ENSG00000134909	ARHGAP32	FALSE	FALSE
chr11	128970807	A	T	ENST00000682385	ENSG00000134909	ARHGAP32	FALSE	FALSE
chr11	128970831	G	C	ENST00000682385	ENSG00000134909	ARHGAP32	FALSE	FALSE
chr11	128970831	G	T	ENST00000682385	ENSG00000134909	ARHGAP32	FALSE	FALSE
chr11	128970851	A	C	ENST00000682385	ENSG00000134909	ARHGAP32	FALSE	FALSE
chr11	128970851	A	T	ENST00000682385	ENSG00000134909	ARHGAP32	FALSE	FALSE
chr11	128970858	G	C	ENST00000682385	ENSG00000134909	ARHGAP32	FALSE	FALSE
chr11	128970858	G	T	ENST00000682385	ENSG00000134909	ARHGAP32	FALSE	FALSE
chr11	128970907	T	A	ENST00000682385	ENSG00000134909	ARHGAP32	FALSE	FALSE
chr11	128970913	C	A	ENST00000682385	ENSG00000134909	ARHGAP32	FALSE	FALSE
chr11	128970950	A	T	ENST00000682385	ENSG00000134909	ARHGAP32	FALSE	FALSE
chr11	128970973	C	A	ENST00000682385	ENSG00000134909	ARHGAP32	FALSE	FALSE
chr11	128971018	T	A	ENST00000682385	ENSG00000134909	ARHGAP32	FALSE	FALSE
chr11	128971021	C	A	ENST00000682385	ENSG00000134909	ARHGAP32	FALSE	FALSE
chr11	128971036	G	A	ENST00000682385	ENSG00000134909	ARHGAP32	FALSE	FALSE
chr11	128971055	A	T	ENST00000682385	ENSG00000134909	ARHGAP32	FALSE	FALSE
chr11	128971060	G	A	ENST00000682385	ENSG00000134909	ARHGAP32	FALSE	FALSE
chr11	128971117	G	A	ENST00000682385	ENSG00000134909	ARHGAP32	FALSE	FALSE
chr11	128971123	C	A	ENST00000682385	ENSG00000134909	ARHGAP32	FALSE	FALSE
chr11	128971135	C	A	ENST00000682385	ENSG00000134909	ARHGAP32	FALSE	FALSE
chr11	128971153	C	A	ENST00000682385	ENSG00000134909	ARHGAP32	FALSE	FALSE
chr11	128971156	G	A	ENST00000682385	ENSG00000134909	ARHGAP32	FALSE	FALSE
chr11	128971160	C	A	ENST00000682385	ENSG00000134909	ARHGAP32	TRUE	FALSE
chr11	128971160	C	G	ENST00000682385	ENSG00000134909	ARHGAP32	TRUE	FALSE
chr11	128971160	C	T	ENST00000682385	ENSG00000134909	ARHGAP32	TRUE	FALSE
chr11	128971161	T	A	ENST00000682385	ENSG00000134909	ARHGAP32	TRUE	FALSE
chr11	128971161	T	C	ENST00000682385	ENSG00000134909	ARHGAP32	TRUE	FALSE
chr11	128971161	T	G	ENST00000682385	ENSG00000134909	ARHGAP32	TRUE	FALSE
chr11	128972451	A	C	ENST00000682385	ENSG00000134909	ARHGAP32	TRUE	FALSE
chr11	128972451	A	G	ENST00000682385	ENSG00000134909	ARHGAP32	TRUE	FALSE
chr11	128972451	A	T	ENST00000682385	ENSG00000134909	ARHGAP32	TRUE	FALSE
chr11	128972452	C	A	ENST00000682385	ENSG00000134909	ARHGAP32	TRUE	FALSE
chr11	128972452	C	G	ENST00000682385	ENSG00000134909	ARHGAP32	TRUE	FALSE
chr11	128972452	C	T	ENST00000682385	ENSG00000134909	ARHGAP32	TRUE	FALSE
chr11	128972455	T	A	ENST00000682385	ENSG00000134909	ARHGAP32	FALSE	FALSE
chr11	128972469	A	C	ENST00000682385	ENSG00000134909	ARHGAP32	FALSE	FALSE
chr11	128972469	A	T	ENST00000682385	ENSG00000134909	ARHGAP32	FALSE	FALSE
chr11	128972473	C	A	ENST00000682385	ENSG00000134909	ARHGAP32	FALSE	FALSE
chr11	128972491	G	A	ENST00000682385	ENSG00000134909	ARHGAP32	FALSE	FALSE
chr11	128972497	G	A	ENST00000682385	ENSG00000134909	ARHGAP32	FALSE	FALSE
chr11	128972515	G	A	ENST00000682385	ENSG00000134909	ARHGAP32	TRUE	TRUE
chr11	128972518	C	A	ENST00000682385	ENSG00000134909	ARHGAP32	TRUE	TRUE
chr11	128972527	T	A	ENST00000682385	ENSG00000134909	ARHGAP32	TRUE	TRUE
chr11	128972530	G	A	ENST00000682385	ENSG00000134909	ARHGAP32	TRUE	TRUE
chr11	128972563	T	A	ENST00000682385	ENSG00000134909	ARHGAP32	TRUE	TRUE
chr11	128972575	G	A	ENST00000682385	ENSG00000134909	ARHGAP32	TRUE	TRUE
chr11	128972611	G	A	ENST00000682385	ENSG00000134909	ARHGAP32	TRUE	TRUE
chr11	128972614	C	A	ENST00000682385	ENSG00000134909	ARHGAP32	TRUE	TRUE
chr11	128972624	C	T	ENST00000682385	ENSG00000134909	ARHGAP32	TRUE	TRUE
chr11	128972625	C	T	ENST00000682385	ENSG00000134909	ARHGAP32	TRUE	TRUE
chr11	128972635	C	A	ENST00000682385	ENSG00000134909	ARHGAP32	TRUE	TRUE
chr11	128972638	T	A	ENST00000682385	ENSG00000134909	ARHGAP32	TRUE	TRUE
chr11	128972650	G	A	ENST00000682385	ENSG00000134909	ARHGAP32	TRUE	TRUE
chr11	128972675	G	C	ENST00000682385	ENSG00000134909	ARHGAP32	TRUE	TRUE
chr11	128972675	G	T	ENST00000682385	ENSG00000134909	ARHGAP32	TRUE	TRUE
chr11	128972704	C	A	ENST00000682385	ENSG00000134909	ARHGAP32	TRUE	TRUE
chr11	128972707	C	A	ENST00000682385	ENSG00000134909	ARHGAP32	TRUE	TRUE
chr11	128972726	G	C	ENST00000682385	ENSG00000134909	ARHGAP32	TRUE	TRUE
chr11	128972726	G	T	ENST00000682385	ENSG00000134909	ARHGAP32	TRUE	TRUE
chr11	128972734	T	A	ENST00000682385	ENSG00000134909	ARHGAP32	TRUE	TRUE
chr11	128972745	A	C	ENST00000682385	ENSG00000134909	ARHGAP32	TRUE	TRUE
chr11	128972745	A	T	ENST00000682385	ENSG00000134909	ARHGAP32	TRUE	TRUE
chr11	128972767	T	A	ENST00000682385	ENSG00000134909	ARHGAP32	TRUE	TRUE
chr11	128972779	C	A	ENST00000682385	ENSG00000134909	ARHGAP32	TRUE	TRUE
chr11	128972781	A	C	ENST00000682385	ENSG00000134909	ARHGAP32	TRUE	TRUE
chr11	128972781	A	T	ENST00000682385	ENSG00000134909	ARHGAP32	TRUE	TRUE
chr11	128972797	T	A	ENST00000682385	ENSG00000134909	ARHGAP32	TRUE	TRUE
chr11	128972816	A	C	ENST00000682385	ENSG00000134909	ARHGAP32	TRUE	TRUE
chr11	128972816	A	T	ENST00000682385	ENSG00000134909	ARHGAP32	TRUE	TRUE
chr11	128972830	G	A	ENST00000682385	ENSG00000134909	ARHGAP32	TRUE	TRUE
chr11	128972836	C	A	ENST00000682385	ENSG00000134909	ARHGAP32	TRUE	TRUE
chr11	128972840	G	C	ENST00000682385	ENSG00000134909	ARHGAP32	TRUE	TRUE
chr11	128972840	G	T	ENST00000682385	ENSG00000134909	ARHGAP32	TRUE	TRUE
chr11	128972860	G	A	ENST00000682385	ENSG00000134909	ARHGAP32	TRUE	TRUE
chr11	128972866	G	A	ENST00000682385	ENSG00000134909	ARHGAP32	TRUE	TRUE
chr11	128972871	A	T	ENST00000682385	ENSG00000134909	ARHGAP32	TRUE	TRUE
chr11	128972899	T	A	ENST00000682385	ENSG00000134909	ARHGAP32	TRUE	TRUE
chr11	128972908	G	A	ENST00000682385	ENSG00000134909	ARHGAP32	TRUE	TRUE
chr11	128972914	C	A	ENST00000682385	ENSG00000134909	ARHGAP32	TRUE	TRUE
chr11	128972941	T	A	ENST00000682385	ENSG00000134909	ARHGAP32	TRUE	TRUE
chr11	128972944	C	A	ENST00000682385	ENSG00000134909	ARHGAP32	TRUE	TRUE
chr11	128972946	G	C	ENST00000682385	ENSG00000134909	ARHGAP32	TRUE	TRUE
chr11	128972946	G	T	ENST00000682385	ENSG00000134909	ARHGAP32	TRUE	TRUE
chr11	128972952	A	C	ENST00000682385	ENSG00000134909	ARHGAP32	TRUE	TRUE
chr11	128972952	A	T	ENST00000682385	ENSG00000134909	ARHGAP32	TRUE	TRUE
chr11	128972961	G	C	ENST00000682385	ENSG00000134909	ARHGAP32	TRUE	TRUE
chr11	128972961	G	T	ENST00000682385	ENSG00000134909	ARHGAP32	TRUE	TRUE
chr11	128972971	T	A	ENST00000682385	ENSG00000134909	ARHGAP32	TRUE	TRUE
chr11	128972977	T	A	ENST00000682385	ENSG00000134909	ARHGAP32	TRUE	TRUE
chr11	128972980	C	A	ENST00000682385	ENSG00000134909	ARHGAP32	TRUE	TRUE
chr11	128972994	A	C	ENST00000682385	ENSG00000134909	ARHGAP32	TRUE	TRUE
chr11	128972994	A	T	ENST00000682385	ENSG00000134909	ARHGAP32	TRUE	TRUE
chr11	128972996	A	C	ENST00000682385	ENSG00000134909	ARHGAP32	TRUE	TRUE
chr11	128972996	A	T	ENST00000682385	ENSG00000134909	ARHGAP32	TRUE	TRUE
chr11	128973004	G	A	ENST00000682385	ENSG00000134909	ARHGAP32	TRUE	TRUE
chr11	128973013	G	A	ENST00000682385	ENSG00000134909	ARHGAP32	TRUE	TRUE
chr11	128973024	A	C	ENST00000682385	ENSG00000134909	ARHGAP32	TRUE	TRUE
chr11	128973024	A	T	ENST00000682385	ENSG00000134909	ARHGAP32	TRUE	TRUE
chr11	128973034	G	A	ENST00000682385	ENSG00000134909	ARHGAP32	TRUE	TRUE
chr11	128973043	G	A	ENST00000682385	ENSG00000134909	ARHGAP32	TRUE	TRUE
chr11	128973046	C	A	ENST00000682385	ENSG00000134909	ARHGAP32	TRUE	TRUE
chr11	128973055	C	A	ENST00000682385	ENSG00000134909	ARHGAP32	TRUE	TRUE
chr11	128973097	C	A	ENST00000682385	ENSG00000134909	ARHGAP32	TRUE	TRUE
chr11	128973113	A	T	ENST00000682385	ENSG00000134909	ARHGAP32	TRUE	TRUE
chr11	128973121	C	A	ENST00000682385	ENSG00000134909	ARHGAP32	TRUE	TRUE
chr11	128973136	G	A	ENST00000682385	ENSG00000134909	ARHGAP32	TRUE	TRUE
chr11	128973148	G	A	ENST00000682385	ENSG00000134909	ARHGAP32	TRUE	TRUE
chr11	128973151	C	A	ENST00000682385	ENSG00000134909	ARHGAP32	TRUE	TRUE
chr11	128973160	G	A	ENST00000682385	ENSG00000134909	ARHGAP32	TRUE	TRUE
chr11	128973169	G	A	ENST00000682385	ENSG00000134909	ARHGAP32	TRUE	TRUE
chr11	128973173	A	C	ENST00000682385	ENSG00000134909	ARHGAP32	TRUE	TRUE
chr11	128973173	A	T	ENST00000682385	ENSG00000134909	ARHGAP32	TRUE	TRUE
chr11	128973181	T	A	ENST00000682385	ENSG00000134909	ARHGAP32	TRUE	TRUE
chr11	128973200	G	C	ENST00000682385	ENSG00000134909	ARHGAP32	TRUE	TRUE
chr11	128973200	G	T	ENST00000682385	ENSG00000134909	ARHGAP32	TRUE	TRUE
chr11	128973223	C	A	ENST00000682385	ENSG00000134909	ARHGAP32	TRUE	TRUE
chr11	128973247	C	A	ENST00000682385	ENSG00000134909	ARHGAP32	TRUE	TRUE
chr11	128973248	A	C	ENST00000682385	ENSG00000134909	ARHGAP32	TRUE	TRUE
chr11	128973248	A	T	ENST00000682385	ENSG00000134909	ARHGAP32	TRUE	TRUE
chr11	128973257	A	C	ENST00000682385	ENSG00000134909	ARHGAP32	TRUE	TRUE
chr11	128973257	A	T	ENST00000682385	ENSG00000134909	ARHGAP32	TRUE	TRUE
chr11	128973268	G	A	ENST00000682385	ENSG00000134909	ARHGAP32	TRUE	TRUE
chr11	128973283	T	A	ENST00000682385	ENSG00000134909	ARHGAP32	TRUE	TRUE
chr11	128973286	T	A	ENST00000682385	ENSG00000134909	ARHGAP32	TRUE	TRUE
chr11	128973288	A	T	ENST00000682385	ENSG00000134909	ARHGAP32	TRUE	TRUE
chr11	128973291	G	C	ENST00000682385	ENSG00000134909	ARHGAP32	TRUE	TRUE
chr11	128973291	G	T	ENST00000682385	ENSG00000134909	ARHGAP32	TRUE	TRUE
chr11	128973295	G	A	ENST00000682385	ENSG00000134909	ARHGAP32	TRUE	TRUE
chr11	128973300	G	C	ENST00000682385	ENSG00000134909	ARHGAP32	TRUE	TRUE
chr11	128973300	G	T	ENST00000682385	ENSG00000134909	ARHGAP32	TRUE	TRUE
chr11	128973307	G	A	ENST00000682385	ENSG00000134909	ARHGAP32	TRUE	TRUE
chr11	128973310	G	A	ENST00000682385	ENSG00000134909	ARHGAP32	TRUE	TRUE
chr11	128973319	C	A	ENST00000682385	ENSG00000134909	ARHGAP32	TRUE	TRUE
chr11	128973324	A	C	ENST00000682385	ENSG00000134909	ARHGAP32	TRUE	TRUE
chr11	128973324	A	T	ENST00000682385	ENSG00000134909	ARHGAP32	TRUE	TRUE
chr11	128973336	A	T	ENST00000682385	ENSG00000134909	ARHGAP32	TRUE	TRUE
chr11	128973343	G	A	ENST00000682385	ENSG00000134909	ARHGAP32	TRUE	TRUE
chr11	128973355	T	A	ENST00000682385	ENSG00000134909	ARHGAP32	TRUE	TRUE
chr11	128973387	G	C	ENST00000682385	ENSG00000134909	ARHGAP32	TRUE	TRUE
chr11	128973387	G	T	ENST00000682385	ENSG00000134909	ARHGAP32	TRUE	TRUE
chr11	128973409	G	A	ENST00000682385	ENSG00000134909	ARHGAP32	TRUE	TRUE
chr11	128973433	C	A	ENST00000682385	ENSG00000134909	ARHGAP32	TRUE	FALSE
chr11	128973433	C	G	ENST00000682385	ENSG00000134909	ARHGAP32	TRUE	FALSE
chr11	128973433	C	T	ENST00000682385	ENSG00000134909	ARHGAP32	TRUE	FALSE
chr11	128973434	T	A	ENST00000682385	ENSG00000134909	ARHGAP32	TRUE	FALSE
chr11	128973434	T	C	ENST00000682385	ENSG00000134909	ARHGAP32	TRUE	FALSE
chr11	128973434	T	G	ENST00000682385	ENSG00000134909	ARHGAP32	TRUE	FALSE
chr11	128974122	A	C	ENST00000682385	ENSG00000134909	ARHGAP32	TRUE	FALSE
chr11	128974122	A	G	ENST00000682385	ENSG00000134909	ARHGAP32	TRUE	FALSE
chr11	128974122	A	T	ENST00000682385	ENSG00000134909	ARHGAP32	TRUE	FALSE
chr11	128974123	C	A	ENST00000682385	ENSG00000134909	ARHGAP32	TRUE	FALSE
chr11	128974123	C	G	ENST00000682385	ENSG00000134909	ARHGAP32	TRUE	FALSE
chr11	128974123	C	T	ENST00000682385	ENSG00000134909	ARHGAP32	TRUE	FALSE
chr11	128974124	C	A	ENST00000682385	ENSG00000134909	ARHGAP32	TRUE	TRUE
chr11	128974130	G	A	ENST00000682385	ENSG00000134909	ARHGAP32	TRUE	TRUE
chr11	128974136	G	A	ENST00000682385	ENSG00000134909	ARHGAP32	TRUE	TRUE
chr11	128974139	C	A	ENST00000682385	ENSG00000134909	ARHGAP32	TRUE	TRUE
chr11	128974154	T	A	ENST00000682385	ENSG00000134909	ARHGAP32	TRUE	TRUE
chr11	128974160	G	A	ENST00000682385	ENSG00000134909	ARHGAP32	TRUE	TRUE
chr11	128974168	G	C	ENST00000682385	ENSG00000134909	ARHGAP32	TRUE	TRUE
chr11	128974168	G	T	ENST00000682385	ENSG00000134909	ARHGAP32	TRUE	TRUE
chr11	128974178	G	A	ENST00000682385	ENSG00000134909	ARHGAP32	TRUE	TRUE
chr11	128974184	C	A	ENST00000682385	ENSG00000134909	ARHGAP32	TRUE	TRUE
chr11	128974187	T	A	ENST00000682385	ENSG00000134909	ARHGAP32	TRUE	TRUE
chr11	128974195	A	T	ENST00000682385	ENSG00000134909	ARHGAP32	TRUE	TRUE
chr11	128974199	C	A	ENST00000682385	ENSG00000134909	ARHGAP32	TRUE	TRUE
chr11	128974205	C	A	ENST00000682385	ENSG00000134909	ARHGAP32	TRUE	TRUE
chr11	128974208	C	A	ENST00000682385	ENSG00000134909	ARHGAP32	TRUE	TRUE
chr11	128974220	G	A	ENST00000682385	ENSG00000134909	ARHGAP32	TRUE	TRUE
chr11	128974232	G	A	ENST00000682385	ENSG00000134909	ARHGAP32	TRUE	TRUE
chr11	128974238	C	A	ENST00000682385	ENSG00000134909	ARHGAP32	TRUE	TRUE
chr11	128974244	C	A	ENST00000682385	ENSG00000134909	ARHGAP32	TRUE	TRUE
chr11	128974245	A	C	ENST00000682385	ENSG00000134909	ARHGAP32	TRUE	TRUE
chr11	128974245	A	T	ENST00000682385	ENSG00000134909	ARHGAP32	TRUE	TRUE
chr11	128974253	C	A	ENST00000682385	ENSG00000134909	ARHGAP32	TRUE	TRUE
chr11	128974256	G	A	ENST00000682385	ENSG00000134909	ARHGAP32	TRUE	TRUE
chr11	128974268	C	A	ENST00000682385	ENSG00000134909	ARHGAP32	TRUE	TRUE
chr11	128974277	T	A	ENST00000682385	ENSG00000134909	ARHGAP32	TRUE	TRUE
chr11	128974283	T	A	ENST00000682385	ENSG00000134909	ARHGAP32	TRUE	TRUE
chr11	128974292	G	A	ENST00000682385	ENSG00000134909	ARHGAP32	TRUE	TRUE
chr11	128974304	T	A	ENST00000682385	ENSG00000134909	ARHGAP32	TRUE	TRUE
chr11	128974322	C	A	ENST00000682385	ENSG00000134909	ARHGAP32	TRUE	TRUE
chr11	128974325	C	A	ENST00000682385	ENSG00000134909	ARHGAP32	TRUE	TRUE
chr11	128974329	G	T	ENST00000682385	ENSG00000134909	ARHGAP32	TRUE	TRUE
chr11	128974334	T	A	ENST00000682385	ENSG00000134909	ARHGAP32	TRUE	TRUE
chr11	128974338	C	T	ENST00000682385	ENSG00000134909	ARHGAP32	TRUE	TRUE
chr11	128974339	C	T	ENST00000682385	ENSG00000134909	ARHGAP32	TRUE	TRUE
chr11	128974345	G	C	ENST00000682385	ENSG00000134909	ARHGAP32	TRUE	TRUE
chr11	128974345	G	T	ENST00000682385	ENSG00000134909	ARHGAP32	TRUE	TRUE
chr11	128974351	G	C	ENST00000682385	ENSG00000134909	ARHGAP32	TRUE	TRUE
chr11	128974351	G	T	ENST00000682385	ENSG00000134909	ARHGAP32	TRUE	TRUE
chr11	128974361	G	A	ENST00000682385	ENSG00000134909	ARHGAP32	TRUE	TRUE
chr11	128974375	G	C	ENST00000682385	ENSG00000134909	ARHGAP32	TRUE	TRUE
chr11	128974375	G	T	ENST00000682385	ENSG00000134909	ARHGAP32	TRUE	TRUE
chr11	128974394	C	A	ENST00000682385	ENSG00000134909	ARHGAP32	TRUE	TRUE
chr11	128974396	G	C	ENST00000682385	ENSG00000134909	ARHGAP32	TRUE	TRUE
chr11	128974396	G	T	ENST00000682385	ENSG00000134909	ARHGAP32	TRUE	TRUE
chr11	128974420	G	C	ENST00000682385	ENSG00000134909	ARHGAP32	TRUE	TRUE
chr11	128974420	G	T	ENST00000682385	ENSG00000134909	ARHGAP32	TRUE	TRUE
chr11	128974430	C	A	ENST00000682385	ENSG00000134909	ARHGAP32	TRUE	TRUE
chr11	128974450	G	C	ENST00000682385	ENSG00000134909	ARHGAP32	TRUE	TRUE
chr11	128974450	G	T	ENST00000682385	ENSG00000134909	ARHGAP32	TRUE	TRUE
chr11	128974454	T	A	ENST00000682385	ENSG00000134909	ARHGAP32	TRUE	TRUE
chr11	128974459	A	C	ENST00000682385	ENSG00000134909	ARHGAP32	TRUE	TRUE
chr11	128974459	A	T	ENST00000682385	ENSG00000134909	ARHGAP32	TRUE	TRUE
chr11	128974463	T	A	ENST00000682385	ENSG00000134909	ARHGAP32	TRUE	TRUE
chr11	128974469	C	A	ENST00000682385	ENSG00000134909	ARHGAP32	TRUE	TRUE
chr11	128974475	T	A	ENST00000682385	ENSG00000134909	ARHGAP32	TRUE	TRUE
chr11	128974488	A	C	ENST00000682385	ENSG00000134909	ARHGAP32	TRUE	TRUE
chr11	128974488	A	T	ENST00000682385	ENSG00000134909	ARHGAP32	TRUE	TRUE
chr11	128974499	T	A	ENST00000682385	ENSG00000134909	ARHGAP32	TRUE	TRUE
chr11	128974502	C	A	ENST00000682385	ENSG00000134909	ARHGAP32	TRUE	TRUE
chr11	128974520	T	A	ENST00000682385	ENSG00000134909	ARHGAP32	TRUE	TRUE
chr11	128974525	G	C	ENST00000682385	ENSG00000134909	ARHGAP32	TRUE	TRUE
chr11	128974525	G	T	ENST00000682385	ENSG00000134909	ARHGAP32	TRUE	TRUE
chr11	128974529	T	A	ENST00000682385	ENSG00000134909	ARHGAP32	TRUE	TRUE
chr11	128974535	C	A	ENST00000682385	ENSG00000134909	ARHGAP32	TRUE	TRUE
chr11	128974546	A	T	ENST00000682385	ENSG00000134909	ARHGAP32	TRUE	TRUE
chr11	128974574	T	A	ENST00000682385	ENSG00000134909	ARHGAP32	TRUE	TRUE
chr11	128974577	C	A	ENST00000682385	ENSG00000134909	ARHGAP32	TRUE	TRUE
chr11	128974580	G	A	ENST00000682385	ENSG00000134909	ARHGAP32	TRUE	TRUE
chr11	128974598	C	A	ENST00000682385	ENSG00000134909	ARHGAP32	TRUE	TRUE
chr11	128974616	C	A	ENST00000682385	ENSG00000134909	ARHGAP32	TRUE	TRUE
chr11	128974625	G	A	ENST00000682385	ENSG00000134909	ARHGAP32	TRUE	TRUE
chr11	128974626	A	T	ENST00000682385	ENSG00000134909	ARHGAP32	TRUE	TRUE
chr11	128974631	G	A	ENST00000682385	ENSG00000134909	ARHGAP32	TRUE	TRUE
chr11	128974646	C	A	ENST00000682385	ENSG00000134909	ARHGAP32	TRUE	TRUE
chr11	128974655	T	A	ENST00000682385	ENSG00000134909	ARHGAP32	TRUE	TRUE
chr11	128974658	T	A	ENST00000682385	ENSG00000134909	ARHGAP32	TRUE	TRUE
chr11	128974673	T	A	ENST00000682385	ENSG00000134909	ARHGAP32	TRUE	TRUE
chr11	128974679	T	A	ENST00000682385	ENSG00000134909	ARHGAP32	TRUE	TRUE
chr11	128974683	G	C	ENST00000682385	ENSG00000134909	ARHGAP32	TRUE	TRUE
chr11	128974683	G	T	ENST00000682385	ENSG00000134909	ARHGAP32	TRUE	TRUE
chr11	128974688	C	A	ENST00000682385	ENSG00000134909	ARHGAP32	TRUE	TRUE
chr11	128974693	G	C	ENST00000682385	ENSG00000134909	ARHGAP32	TRUE	TRUE
chr11	128974693	G	T	ENST00000682385	ENSG00000134909	ARHGAP32	TRUE	TRUE
chr11	128974699	A	C	ENST00000682385	ENSG00000134909	ARHGAP32	TRUE	TRUE
chr11	128974699	A	T	ENST00000682385	ENSG00000134909	ARHGAP32	TRUE	TRUE
chr11	128974718	C	A	ENST00000682385	ENSG00000134909	ARHGAP32	TRUE	TRUE
chr11	128974722	A	T	ENST00000682385	ENSG00000134909	ARHGAP32	TRUE	TRUE
chr11	128974727	C	A	ENST00000682385	ENSG00000134909	ARHGAP32	TRUE	TRUE
chr11	128974729	G	C	ENST00000682385	ENSG00000134909	ARHGAP32	TRUE	TRUE
chr11	128974729	G	T	ENST00000682385	ENSG00000134909	ARHGAP32	TRUE	TRUE
chr11	128974733	C	A	ENST00000682385	ENSG00000134909	ARHGAP32	TRUE	TRUE
chr11	128974739	T	A	ENST00000682385	ENSG00000134909	ARHGAP32	TRUE	TRUE
chr11	128974749	A	T	ENST00000682385	ENSG00000134909	ARHGAP32	TRUE	TRUE
chr11	128974754	G	A	ENST00000682385	ENSG00000134909	ARHGAP32	TRUE	TRUE
chr11	128974759	G	C	ENST00000682385	ENSG00000134909	ARHGAP32	TRUE	TRUE
chr11	128974759	G	T	ENST00000682385	ENSG00000134909	ARHGAP32	TRUE	TRUE
chr11	128974790	C	A	ENST00000682385	ENSG00000134909	ARHGAP32	TRUE	TRUE
chr11	128974807	A	T	ENST00000682385	ENSG00000134909	ARHGAP32	TRUE	TRUE
chr11	128974820	C	A	ENST00000682385	ENSG00000134909	ARHGAP32	TRUE	TRUE
chr11	128974825	G	C	ENST00000682385	ENSG00000134909	ARHGAP32	TRUE	TRUE
chr11	128974825	G	T	ENST00000682385	ENSG00000134909	ARHGAP32	TRUE	TRUE
chr11	128974865	C	A	ENST00000682385	ENSG00000134909	ARHGAP32	TRUE	TRUE
chr11	128974868	C	A	ENST00000682385	ENSG00000134909	ARHGAP32	TRUE	TRUE
chr11	128974871	C	A	ENST00000682385	ENSG00000134909	ARHGAP32	TRUE	TRUE
chr11	128974874	C	A	ENST00000682385	ENSG00000134909	ARHGAP32	TRUE	TRUE
chr11	128974880	C	A	ENST00000682385	ENSG00000134909	ARHGAP32	TRUE	TRUE
chr11	128974902	A	C	ENST00000682385	ENSG00000134909	ARHGAP32	TRUE	TRUE
chr11	128974902	A	T	ENST00000682385	ENSG00000134909	ARHGAP32	TRUE	TRUE
chr11	128974911	A	T	ENST00000682385	ENSG00000134909	ARHGAP32	TRUE	TRUE
chr11	128974931	C	A	ENST00000682385	ENSG00000134909	ARHGAP32	TRUE	TRUE
chr11	128974934	C	A	ENST00000682385	ENSG00000134909	ARHGAP32	TRUE	TRUE
chr11	128974970	T	A	ENST00000682385	ENSG00000134909	ARHGAP32	TRUE	TRUE
chr11	128974976	T	A	ENST00000682385	ENSG00000134909	ARHGAP32	TRUE	TRUE
chr11	128974979	T	A	ENST00000682385	ENSG00000134909	ARHGAP32	TRUE	TRUE
chr11	128974985	G	A	ENST00000682385	ENSG00000134909	ARHGAP32	TRUE	TRUE
chr11	128974994	T	A	ENST00000682385	ENSG00000134909	ARHGAP32	TRUE	TRUE
chr11	128975003	C	A	ENST00000682385	ENSG00000134909	ARHGAP32	TRUE	FALSE
chr11	128975003	C	G	ENST00000682385	ENSG00000134909	ARHGAP32	TRUE	FALSE
chr11	128975003	C	T	ENST00000682385	ENSG00000134909	ARHGAP32	TRUE	FALSE
chr11	128975004	T	A	ENST00000682385	ENSG00000134909	ARHGAP32	TRUE	FALSE
chr11	128975004	T	C	ENST00000682385	ENSG00000134909	ARHGAP32	TRUE	FALSE
chr11	128975004	T	G	ENST00000682385	ENSG00000134909	ARHGAP32	TRUE	FALSE
chr11	128976561	A	C	ENST00000682385	ENSG00000134909	ARHGAP32	TRUE	FALSE
chr11	128976561	A	G	ENST00000682385	ENSG00000134909	ARHGAP32	TRUE	FALSE
chr11	128976561	A	T	ENST00000682385	ENSG00000134909	ARHGAP32	TRUE	FALSE
chr11	128976562	C	A	ENST00000682385	ENSG00000134909	ARHGAP32	TRUE	FALSE
chr11	128976562	C	G	ENST00000682385	ENSG00000134909	ARHGAP32	TRUE	FALSE
chr11	128976562	C	T	ENST00000682385	ENSG00000134909	ARHGAP32	TRUE	FALSE
chr11	128976593	C	A	ENST00000682385	ENSG00000134909	ARHGAP32	TRUE	TRUE
chr11	128976596	C	A	ENST00000682385	ENSG00000134909	ARHGAP32	TRUE	TRUE
chr11	128976602	T	A	ENST00000682385	ENSG00000134909	ARHGAP32	TRUE	TRUE
chr11	128976607	G	C	ENST00000682385	ENSG00000134909	ARHGAP32	TRUE	TRUE
chr11	128976607	G	T	ENST00000682385	ENSG00000134909	ARHGAP32	TRUE	TRUE
chr11	128976620	C	A	ENST00000682385	ENSG00000134909	ARHGAP32	TRUE	TRUE
chr11	128976623	C	A	ENST00000682385	ENSG00000134909	ARHGAP32	TRUE	TRUE
chr11	128976635	C	A	ENST00000682385	ENSG00000134909	ARHGAP32	TRUE	FALSE
chr11	128976635	C	G	ENST00000682385	ENSG00000134909	ARHGAP32	TRUE	FALSE
chr11	128976635	C	T	ENST00000682385	ENSG00000134909	ARHGAP32	TRUE	FALSE
chr11	128976636	T	A	ENST00000682385	ENSG00000134909	ARHGAP32	TRUE	FALSE
chr11	128976636	T	C	ENST00000682385	ENSG00000134909	ARHGAP32	TRUE	FALSE
chr11	128976636	T	G	ENST00000682385	ENSG00000134909	ARHGAP32	TRUE	FALSE
chr11	128978768	A	C	ENST00000682385	ENSG00000134909	ARHGAP32	TRUE	FALSE
chr11	128978768	A	G	ENST00000682385	ENSG00000134909	ARHGAP32	FALSE	FALSE
chr11	128978768	A	T	ENST00000682385	ENSG00000134909	ARHGAP32	TRUE	FALSE
chr11	128978769	C	A	ENST00000682385	ENSG00000134909	ARHGAP32	TRUE	FALSE
chr11	128978769	C	G	ENST00000682385	ENSG00000134909	ARHGAP32	TRUE	FALSE
chr11	128978769	C	T	ENST00000682385	ENSG00000134909	ARHGAP32	TRUE	FALSE
chr11	128978773	T	A	ENST00000682385	ENSG00000134909	ARHGAP32	TRUE	TRUE
chr11	128978788	T	A	ENST00000682385	ENSG00000134909	ARHGAP32	TRUE	TRUE
chr11	128978794	C	A	ENST00000682385	ENSG00000134909	ARHGAP32	TRUE	TRUE
chr11	128978796	G	C	ENST00000682385	ENSG00000134909	ARHGAP32	TRUE	TRUE
chr11	128978796	G	T	ENST00000682385	ENSG00000134909	ARHGAP32	TRUE	TRUE
chr11	128978803	C	A	ENST00000682385	ENSG00000134909	ARHGAP32	TRUE	TRUE
chr11	128978809	C	A	ENST00000682385	ENSG00000134909	ARHGAP32	TRUE	TRUE
chr11	128978818	G	A	ENST00000682385	ENSG00000134909	ARHGAP32	TRUE	TRUE
chr11	128978824	T	A	ENST00000682385	ENSG00000134909	ARHGAP32	TRUE	TRUE
chr11	128978827	G	A	ENST00000682385	ENSG00000134909	ARHGAP32	TRUE	TRUE
chr11	128978830	T	A	ENST00000682385	ENSG00000134909	ARHGAP32	TRUE	TRUE
chr11	128978841	G	C	ENST00000682385	ENSG00000134909	ARHGAP32	TRUE	TRUE
chr11	128978841	G	T	ENST00000682385	ENSG00000134909	ARHGAP32	TRUE	TRUE
chr11	128978844	G	C	ENST00000682385	ENSG00000134909	ARHGAP32	TRUE	TRUE
chr11	128978844	G	T	ENST00000682385	ENSG00000134909	ARHGAP32	TRUE	TRUE
chr11	128978848	T	A	ENST00000682385	ENSG00000134909	ARHGAP32	TRUE	TRUE
chr11	128978853	A	T	ENST00000682385	ENSG00000134909	ARHGAP32	TRUE	TRUE
chr11	128978870	C	T	ENST00000682385	ENSG00000134909	ARHGAP32	TRUE	TRUE
chr11	128978871	C	T	ENST00000682385	ENSG00000134909	ARHGAP32	TRUE	TRUE
chr11	128978890	T	A	ENST00000682385	ENSG00000134909	ARHGAP32	TRUE	TRUE
chr11	128978893	T	A	ENST00000682385	ENSG00000134909	ARHGAP32	TRUE	TRUE
chr11	128978899	T	A	ENST00000682385	ENSG00000134909	ARHGAP32	TRUE	TRUE
chr11	128978905	G	A	ENST00000682385	ENSG00000134909	ARHGAP32	TRUE	TRUE
chr11	128978914	T	A	ENST00000682385	ENSG00000134909	ARHGAP32	TRUE	TRUE
chr11	128978916	C	A	ENST00000682385	ENSG00000134909	ARHGAP32	TRUE	FALSE
chr11	128978916	C	G	ENST00000682385	ENSG00000134909	ARHGAP32	TRUE	FALSE
chr11	128978916	C	T	ENST00000682385	ENSG00000134909	ARHGAP32	TRUE	FALSE
chr11	128978917	T	A	ENST00000682385	ENSG00000134909	ARHGAP32	TRUE	FALSE
chr11	128978917	T	C	ENST00000682385	ENSG00000134909	ARHGAP32	TRUE	FALSE
chr11	128978917	T	G	ENST00000682385	ENSG00000134909	ARHGAP32	TRUE	FALSE
chr11	128980551	A	C	ENST00000682385	ENSG00000134909	ARHGAP32	TRUE	FALSE
chr11	128980551	A	G	ENST00000682385	ENSG00000134909	ARHGAP32	TRUE	FALSE
chr11	128980551	A	T	ENST00000682385	ENSG00000134909	ARHGAP32	TRUE	FALSE
chr11	128980552	C	A	ENST00000682385	ENSG00000134909	ARHGAP32	TRUE	FALSE
chr11	128980552	C	G	ENST00000682385	ENSG00000134909	ARHGAP32	TRUE	FALSE
chr11	128980552	C	T	ENST00000682385	ENSG00000134909	ARHGAP32	TRUE	FALSE
chr11	128980554	T	A	ENST00000682385	ENSG00000134909	ARHGAP32	TRUE	TRUE
chr11	128980557	C	A	ENST00000682385	ENSG00000134909	ARHGAP32	TRUE	TRUE
chr11	128980569	C	A	ENST00000682385	ENSG00000134909	ARHGAP32	TRUE	TRUE
chr11	128980587	T	A	ENST00000682385	ENSG00000134909	ARHGAP32	TRUE	TRUE
chr11	128980593	G	A	ENST00000682385	ENSG00000134909	ARHGAP32	TRUE	TRUE
chr11	128980608	C	A	ENST00000682385	ENSG00000134909	ARHGAP32	TRUE	TRUE
chr11	128980611	C	A	ENST00000682385	ENSG00000134909	ARHGAP32	TRUE	TRUE
chr11	128980614	C	A	ENST00000682385	ENSG00000134909	ARHGAP32	TRUE	TRUE
chr11	128980620	C	A	ENST00000682385	ENSG00000134909	ARHGAP32	TRUE	TRUE
chr11	128980624	A	C	ENST00000682385	ENSG00000134909	ARHGAP32
chr11	128980624	A	T	ENST00000682385	ENSG00000134909	ARHGAP32	TRUE	TRUE
chr11	128980629	T	A	ENST00000682385	ENSG00000134909	ARHGAP32	TRUE	TRUE
chr11	128980635	C	A	ENST00000682385	ENSG00000134909	ARHGAP32	TRUE	TRUE
chr11	128980659	G	A	ENST00000682385	ENSG00000134909	ARHGAP32	TRUE	TRUE
chr11	128980665	G	A	ENST00000682385	ENSG00000134909	ARHGAP32	TRUE	TRUE
chr11	128980671	G	A	ENST00000682385	ENSG00000134909	ARHGAP32	TRUE	TRUE
chr11	128980677	G	A	ENST00000682385	ENSG00000134909	ARHGAP32	TRUE	TRUE
chr11	128980683	C	A	ENST00000682385	ENSG00000134909	ARHGAP32	TRUE	TRUE
chr11	128980686	C	A	ENST00000682385	ENSG00000134909	ARHGAP32	TRUE	TRUE
chr11	128980688	A	T	ENST00000682385	ENSG00000134909	ARHGAP32	TRUE	TRUE
chr11	128980701	T	A	ENST00000682385	ENSG00000134909	ARHGAP32	TRUE	TRUE
chr11	128980731	T	A	ENST00000682385	ENSG00000134909	ARHGAP32	TRUE	TRUE
chr11	128980739	G	C	ENST00000682385	ENSG00000134909	ARHGAP32	TRUE	TRUE
chr11	128980739	G	T	ENST00000682385	ENSG00000134909	ARHGAP32	TRUE	TRUE
chr11	128980749	C	A	ENST00000682385	ENSG00000134909	ARHGAP32	TRUE	FALSE
chr11	128980749	C	G	ENST00000682385	ENSG00000134909	ARHGAP32	TRUE	FALSE
chr11	128980749	C	T	ENST00000682385	ENSG00000134909	ARHGAP32	TRUE	FALSE
chr11	128980750	T	A	ENST00000682385	ENSG00000134909	ARHGAP32	TRUE	FALSE
chr11	128980750	T	C	ENST00000682385	ENSG00000134909	ARHGAP32	TRUE	FALSE
chr11	128980750	T	G	ENST00000682385	ENSG00000134909	ARHGAP32	TRUE	FALSE
chr11	128981414	A	C	ENST00000682385	ENSG00000134909	ARHGAP32	TRUE	FALSE
chr11	128981414	A	G	ENST00000682385	ENSG00000134909	ARHGAP32	TRUE	FALSE
chr11	128981414	A	T	ENST00000682385	ENSG00000134909	ARHGAP32	TRUE	FALSE
chr11	128981415	C	A	ENST00000682385	ENSG00000134909	ARHGAP32	TRUE	FALSE
chr11	128981415	C	G	ENST00000682385	ENSG00000134909	ARHGAP32	TRUE	FALSE
chr11	128981415	C	T	ENST00000682385	ENSG00000134909	ARHGAP32	TRUE	FALSE
chr11	128981425	C	A	ENST00000682385	ENSG00000134909	ARHGAP32	TRUE	TRUE
chr11	128981428	G	A	ENST00000682385	ENSG00000134909	ARHGAP32	TRUE	TRUE
chr11	128981446	T	A	ENST00000682385	ENSG00000134909	ARHGAP32	TRUE	TRUE
chr11	128981485	C	A	ENST00000682385	ENSG00000134909	ARHGAP32	TRUE	TRUE
chr11	128981500	G	A	ENST00000682385	ENSG00000134909	ARHGAP32	TRUE	TRUE
chr11	128981512	C	A	ENST00000682385	ENSG00000134909	ARHGAP32	TRUE	TRUE
chr11	128981530	C	A	ENST00000682385	ENSG00000134909	ARHGAP32	TRUE	TRUE
chr11	128981537	G	T	ENST00000682385	ENSG00000134909	ARHGAP32	TRUE	TRUE
chr11	128981548	C	A	ENST00000682385	ENSG00000134909	ARHGAP32	TRUE	TRUE
chr11	128981554	G	A	ENST00000682385	ENSG00000134909	ARHGAP32	TRUE	TRUE
chr11	128981557	T	A	ENST00000682385	ENSG00000134909	ARHGAP32	TRUE	TRUE
chr11	128981559	G	C	ENST00000682385	ENSG00000134909	ARHGAP32	TRUE	TRUE
chr11	128981559	G	T	ENST00000682385	ENSG00000134909	ARHGAP32	TRUE	TRUE
chr11	128981562	C	A	ENST00000682385	ENSG00000134909	ARHGAP32	TRUE	FALSE
chr11	128981562	C	G	ENST00000682385	ENSG00000134909	ARHGAP32	TRUE	FALSE
chr11	128981562	C	T	ENST00000682385	ENSG00000134909	ARHGAP32	TRUE	FALSE
chr11	128981563	T	A	ENST00000682385	ENSG00000134909	ARHGAP32	TRUE	FALSE
chr11	128981563	T	C	ENST00000682385	ENSG00000134909	ARHGAP32	TRUE	FALSE
chr11	128981563	T	G	ENST00000682385	ENSG00000134909	ARHGAP32	TRUE	FALSE
chr11	128981827	A	C	ENST00000682385	ENSG00000134909	ARHGAP32	TRUE	FALSE
chr11	128981827	A	G	ENST00000682385	ENSG00000134909	ARHGAP32	TRUE	FALSE
chr11	128981827	A	T	ENST00000682385	ENSG00000134909	ARHGAP32	TRUE	FALSE
chr11	128981828	C	A	ENST00000682385	ENSG00000134909	ARHGAP32	TRUE	FALSE
chr11	128981828	C	G	ENST00000682385	ENSG00000134909	ARHGAP32	TRUE	FALSE
chr11	128981828	C	T	ENST00000682385	ENSG00000134909	ARHGAP32	TRUE	FALSE
chr11	128981830	T	A	ENST00000682385	ENSG00000134909	ARHGAP32	TRUE	TRUE
chr11	128981832	A	C	ENST00000682385	ENSG00000134909	ARHGAP32	TRUE	TRUE
chr11	128981832	A	T	ENST00000682385	ENSG00000134909	ARHGAP32	TRUE	TRUE
chr11	128981846	C	T	ENST00000682385	ENSG00000134909	ARHGAP32	TRUE	TRUE
chr11	128981847	C	T	ENST00000682385	ENSG00000134909	ARHGAP32	TRUE	TRUE
chr11	128981866	T	A	ENST00000682385	ENSG00000134909	ARHGAP32	TRUE	TRUE
chr11	128981888	A	T	ENST00000682385	ENSG00000134909	ARHGAP32	TRUE	TRUE
chr11	128981891	A	C	ENST00000682385	ENSG00000134909	ARHGAP32	TRUE	TRUE
chr11	128981891	A	T	ENST00000682385	ENSG00000134909	ARHGAP32	TRUE	TRUE
chr11	128981910	A	T	ENST00000682385	ENSG00000134909	ARHGAP32	TRUE	TRUE
chr11	128981917	T	A	ENST00000682385	ENSG00000134909	ARHGAP32	TRUE	TRUE
chr11	128981929	C	A	ENST00000682385	ENSG00000134909	ARHGAP32	TRUE	TRUE
chr11	128981937	C	A	ENST00000682385	ENSG00000134909	ARHGAP32	TRUE	FALSE
chr11	128981937	C	G	ENST00000682385	ENSG00000134909	ARHGAP32	TRUE	FALSE
chr11	128981937	C	T	ENST00000682385	ENSG00000134909	ARHGAP32	TRUE	FALSE
chr11	128981938	T	A	ENST00000682385	ENSG00000134909	ARHGAP32	TRUE	FALSE
chr11	128981938	T	C	ENST00000682385	ENSG00000134909	ARHGAP32	TRUE	FALSE
chr11	128981938	T	G	ENST00000682385	ENSG00000134909	ARHGAP32	TRUE	FALSE
chr11	128986001	A	C	ENST00000682385	ENSG00000134909	ARHGAP32	TRUE	FALSE
chr11	128986001	A	G	ENST00000682385	ENSG00000134909	ARHGAP32	TRUE	FALSE
chr11	128986001	A	T	ENST00000682385	ENSG00000134909	ARHGAP32	TRUE	FALSE
chr11	128986002	C	A	ENST00000682385	ENSG00000134909	ARHGAP32	TRUE	FALSE
chr11	128986002	C	G	ENST00000682385	ENSG00000134909	ARHGAP32	TRUE	FALSE
chr11	128986002	C	T	ENST00000682385	ENSG00000134909	ARHGAP32	TRUE	FALSE
chr11	128986004	T	A	ENST00000682385	ENSG00000134909	ARHGAP32	TRUE	TRUE
chr11	128986005	G	C	ENST00000682385	ENSG00000134909	ARHGAP32	TRUE	TRUE
chr11	128986005	G	T	ENST00000682385	ENSG00000134909	ARHGAP32	TRUE	TRUE
chr11	128986025	G	A	ENST00000682385	ENSG00000134909	ARHGAP32	TRUE	TRUE
chr11	128986028	G	A	ENST00000682385	ENSG00000134909	ARHGAP32	TRUE	TRUE
chr11	128986046	T	A	ENST00000682385	ENSG00000134909	ARHGAP32	TRUE	TRUE
chr11	128986058	C	A	ENST00000682385	ENSG00000134909	ARHGAP32	TRUE	TRUE
chr11	128986061	C	A	ENST00000682385	ENSG00000134909	ARHGAP32	TRUE	TRUE
chr11	128986075	G	C	ENST00000682385	ENSG00000134909	ARHGAP32	TRUE	TRUE
chr11	128986075	G	T	ENST00000682385	ENSG00000134909	ARHGAP32	TRUE	TRUE
chr11	128986086	C	A	ENST00000682385	ENSG00000134909	ARHGAP32	TRUE	FALSE
chr11	128986086	C	G	ENST00000682385	ENSG00000134909	ARHGAP32	TRUE	FALSE
chr11	128986086	C	T	ENST00000682385	ENSG00000134909	ARHGAP32	TRUE	FALSE
chr11	128986087	T	A	ENST00000682385	ENSG00000134909	ARHGAP32	TRUE	FALSE
chr11	128986087	T	C	ENST00000682385	ENSG00000134909	ARHGAP32	TRUE	FALSE
chr11	128986087	T	G	ENST00000682385	ENSG00000134909	ARHGAP32	TRUE	FALSE
chr11	128986522	A	C	ENST00000682385	ENSG00000134909	ARHGAP32	TRUE	FALSE
chr11	128986522	A	G	ENST00000682385	ENSG00000134909	ARHGAP32	TRUE	FALSE
chr11	128986522	A	T	ENST00000682385	ENSG00000134909	ARHGAP32	TRUE	FALSE
chr11	128986523	C	A	ENST00000682385	ENSG00000134909	ARHGAP32	TRUE	FALSE
chr11	128986523	C	G	ENST00000682385	ENSG00000134909	ARHGAP32	TRUE	FALSE
chr11	128986523	C	T	ENST00000682385	ENSG00000134909	ARHGAP32	TRUE	FALSE
chr11	128986532	T	A	ENST00000682385	ENSG00000134909	ARHGAP32	TRUE	TRUE
chr11	128986535	C	A	ENST00000682385	ENSG00000134909	ARHGAP32	TRUE	TRUE
chr11	128986536	A	C	ENST00000682385	ENSG00000134909	ARHGAP32	TRUE	TRUE
chr11	128986536	A	T	ENST00000682385	ENSG00000134909	ARHGAP32	TRUE	TRUE
chr11	128986544	G	A	ENST00000682385	ENSG00000134909	ARHGAP32	TRUE	TRUE
chr11	128986545	G	C	ENST00000682385	ENSG00000134909	ARHGAP32	TRUE	TRUE
chr11	128986545	G	T	ENST00000682385	ENSG00000134909	ARHGAP32	TRUE	TRUE
chr11	128986571	C	A	ENST00000682385	ENSG00000134909	ARHGAP32	TRUE	TRUE
chr11	128986578	G	C	ENST00000682385	ENSG00000134909	ARHGAP32	TRUE	TRUE
chr11	128986578	G	T	ENST00000682385	ENSG00000134909	ARHGAP32	TRUE	TRUE
chr11	128986586	T	A	ENST00000682385	ENSG00000134909	ARHGAP32	TRUE	TRUE
chr11	128986587	A	T	ENST00000682385	ENSG00000134909	ARHGAP32	TRUE	TRUE
chr11	128986616	G	A	ENST00000682385	ENSG00000134909	ARHGAP32	TRUE	TRUE
chr11	128986620	A	C	ENST00000682385	ENSG00000134909	ARHGAP32	TRUE	TRUE
chr11	128986620	A	T	ENST00000682385	ENSG00000134909	ARHGAP32	TRUE	TRUE
chr11	128986628	C	A	ENST00000682385	ENSG00000134909	ARHGAP32	TRUE	TRUE
chr11	128986631	T	A	ENST00000682385	ENSG00000134909	ARHGAP32	TRUE	TRUE
chr11	128986652	C	A	ENST00000682385	ENSG00000134909	ARHGAP32	TRUE	TRUE
chr11	128986664	C	A	ENST00000682385	ENSG00000134909	ARHGAP32	TRUE	TRUE
chr11	128986669	C	A	ENST00000682385	ENSG00000134909	ARHGAP32	TRUE	FALSE
chr11	128986669	C	G	ENST00000682385	ENSG00000134909	ARHGAP32	TRUE	FALSE
chr11	128986669	C	T	ENST00000682385	ENSG00000134909	ARHGAP32	TRUE	FALSE
chr11	128986670	T	A	ENST00000682385	ENSG00000134909	ARHGAP32	TRUE	FALSE
chr11	128986670	T	C	ENST00000682385	ENSG00000134909	ARHGAP32	TRUE	FALSE
chr11	128986670	T	G	ENST00000682385	ENSG00000134909	ARHGAP32	TRUE	FALSE
chr11	128988021	A	C	ENST00000682385	ENSG00000134909	ARHGAP32	TRUE	FALSE
chr11	128988021	A	G	ENST00000682385	ENSG00000134909	ARHGAP32	TRUE	FALSE
chr11	128988021	A	T	ENST00000682385	ENSG00000134909	ARHGAP32	TRUE	FALSE
chr11	128988022	C	A	ENST00000682385	ENSG00000134909	ARHGAP32	TRUE	FALSE
chr11	128988022	C	G	ENST00000682385	ENSG00000134909	ARHGAP32	TRUE	FALSE
chr11	128988022	C	T	ENST00000682385	ENSG00000134909	ARHGAP32	TRUE	FALSE
chr11	128988030	T	A	ENST00000682385	ENSG00000134909	ARHGAP32	TRUE	TRUE
chr11	128988033	G	A	ENST00000682385	ENSG00000134909	ARHGAP32	TRUE	TRUE
chr11	128988061	A	C	ENST00000682385	ENSG00000134909	ARHGAP32	TRUE	TRUE
chr11	128988061	A	T	ENST00000682385	ENSG00000134909	ARHGAP32	TRUE	TRUE
chr11	128988069	C	A	ENST00000682385	ENSG00000134909	ARHGAP32	TRUE	TRUE
chr11	128988082	A	C	ENST00000682385	ENSG00000134909	ARHGAP32	TRUE	TRUE
chr11	128988082	A	T	ENST00000682385	ENSG00000134909	ARHGAP32	TRUE	TRUE
chr11	128988087	T	A	ENST00000682385	ENSG00000134909	ARHGAP32	TRUE	TRUE
chr11	128988090	C	A	ENST00000682385	ENSG00000134909	ARHGAP32	TRUE	TRUE
chr11	128988103	G	T	ENST00000682385	ENSG00000134909	ARHGAP32	TRUE	TRUE
chr11	128988111	G	A	ENST00000682385	ENSG00000134909	ARHGAP32	TRUE	TRUE
chr11	128988120	G	A	ENST00000682385	ENSG00000134909	ARHGAP32	TRUE	TRUE
chr11	128988126	C	A	ENST00000682385	ENSG00000134909	ARHGAP32	TRUE	FALSE
chr11	128988126	C	G	ENST00000682385	ENSG00000134909	ARHGAP32	TRUE	FALSE
chr11	128988126	C	T	ENST00000682385	ENSG00000134909	ARHGAP32	TRUE	FALSE
chr11	128988127	T	A	ENST00000682385	ENSG00000134909	ARHGAP32	TRUE	FALSE
chr11	128988127	T	C	ENST00000682385	ENSG00000134909	ARHGAP32	TRUE	FALSE
chr11	128988127	T	G	ENST00000682385	ENSG00000134909	ARHGAP32	TRUE	FALSE
chr11	128998317	A	C	ENST00000682385	ENSG00000134909	ARHGAP32	TRUE	FALSE
chr11	128998317	A	G	ENST00000682385	ENSG00000134909	ARHGAP32	TRUE	FALSE
chr11	128998317	A	T	ENST00000682385	ENSG00000134909	ARHGAP32	TRUE	FALSE
chr11	128998318	C	A	ENST00000682385	ENSG00000134909	ARHGAP32	TRUE	FALSE
chr11	128998318	C	G	ENST00000682385	ENSG00000134909	ARHGAP32	TRUE	FALSE
chr11	128998318	C	T	ENST00000682385	ENSG00000134909	ARHGAP32	TRUE	FALSE
chr11	128998322	C	A	ENST00000682385	ENSG00000134909	ARHGAP32	TRUE	TRUE
chr11	128998346	C	A	ENST00000682385	ENSG00000134909	ARHGAP32	TRUE	TRUE
chr11	128998356	A	T	ENST00000682385	ENSG00000134909	ARHGAP32	TRUE	TRUE
chr11	128998373	C	A	ENST00000682385	ENSG00000134909	ARHGAP32	TRUE	TRUE
chr11	128998376	T	A	ENST00000682385	ENSG00000134909	ARHGAP32	TRUE	TRUE
chr11	128998378	A	T	ENST00000682385	ENSG00000134909	ARHGAP32	TRUE	TRUE
chr11	128998385	C	A	ENST00000682385	ENSG00000134909	ARHGAP32	TRUE	TRUE
chr11	128998391	G	A	ENST00000682385	ENSG00000134909	ARHGAP32	TRUE	TRUE
chr11	128998394	T	A	ENST00000682385	ENSG00000134909	ARHGAP32	TRUE	TRUE
chr11	128998400	T	A	ENST00000682385	ENSG00000134909	ARHGAP32	TRUE	TRUE
chr11	128998403	G	A	ENST00000682385	ENSG00000134909	ARHGAP32	TRUE	TRUE
chr11	128998406	T	A	ENST00000682385	ENSG00000134909	ARHGAP32	TRUE	TRUE
chr11	128998421	T	A	ENST00000682385	ENSG00000134909	ARHGAP32	TRUE	TRUE
chr11	128998433	G	A	ENST00000682385	ENSG00000134909	ARHGAP32	TRUE	TRUE
chr11	128998435	A	C	ENST00000682385	ENSG00000134909	ARHGAP32	TRUE	TRUE
chr11	128998435	A	T	ENST00000682385	ENSG00000134909	ARHGAP32	TRUE	TRUE
chr11	128998451	T	A	ENST00000682385	ENSG00000134909	ARHGAP32	TRUE	TRUE
chr11	128998460	T	A	ENST00000682385	ENSG00000134909	ARHGAP32	TRUE	TRUE
chr11	128998463	T	A	ENST00000682385	ENSG00000134909	ARHGAP32	TRUE	TRUE
chr11	128998469	C	A	ENST00000682385	ENSG00000134909	ARHGAP32	TRUE	FALSE
chr11	128998469	C	G	ENST00000682385	ENSG00000134909	ARHGAP32	TRUE	FALSE
chr11	128998469	C	T	ENST00000682385	ENSG00000134909	ARHGAP32	TRUE	FALSE
chr11	128998470	T	A	ENST00000682385	ENSG00000134909	ARHGAP32	TRUE	FALSE
chr11	128998470	T	C	ENST00000682385	ENSG00000134909	ARHGAP32	TRUE	FALSE
chr11	128998470	T	G	ENST00000682385	ENSG00000134909	ARHGAP32	TRUE	FALSE
chr11	129040926	A	C	ENST00000682385	ENSG00000134909	ARHGAP32	TRUE	FALSE
chr11	129040926	A	G	ENST00000682385	ENSG00000134909	ARHGAP32	FALSE	FALSE
chr11	129040926	A	T	ENST00000682385	ENSG00000134909	ARHGAP32	TRUE	FALSE
chr11	129040927	C	A	ENST00000682385	ENSG00000134909	ARHGAP32	TRUE	FALSE
chr11	129040927	C	G	ENST00000682385	ENSG00000134909	ARHGAP32	TRUE	FALSE
chr11	129040927	C	T	ENST00000682385	ENSG00000134909	ARHGAP32	TRUE	FALSE
chr11	129040934	T	A	ENST00000682385	ENSG00000134909	ARHGAP32	TRUE	TRUE
chr11	129040942	G	C	ENST00000682385	ENSG00000134909	ARHGAP32	TRUE	TRUE
chr11	129040942	G	T	ENST00000682385	ENSG00000134909	ARHGAP32	TRUE	TRUE
chr11	129040954	G	C	ENST00000682385	ENSG00000134909	ARHGAP32	TRUE	TRUE
chr11	129040954	G	T	ENST00000682385	ENSG00000134909	ARHGAP32	TRUE	TRUE
chr11	129040958	G	A	ENST00000682385	ENSG00000134909	ARHGAP32	TRUE	TRUE
chr11	129040967	T	A	ENST00000682385	ENSG00000134909	ARHGAP32	TRUE	TRUE
chr11	129040970	G	A	ENST00000682385	ENSG00000134909	ARHGAP32	TRUE	TRUE
chr11	129040978	A	C	ENST00000682385	ENSG00000134909	ARHGAP32	TRUE	TRUE
chr11	129040978	A	T	ENST00000682385	ENSG00000134909	ARHGAP32	TRUE	TRUE
chr11	129040982	C	A	ENST00000682385	ENSG00000134909	ARHGAP32	TRUE	TRUE
chr11	129040986	A	T	ENST00000682385	ENSG00000134909	ARHGAP32	TRUE	TRUE
chr11	129040994	C	A	ENST00000682385	ENSG00000134909	ARHGAP32	TRUE	TRUE
chr11	129041006	C	A	ENST00000682385	ENSG00000134909	ARHGAP32	TRUE	TRUE
chr11	129041010	C	A	ENST00000682385	ENSG00000134909	ARHGAP32	TRUE	FALSE
chr11	129041010	C	G	ENST00000682385	ENSG00000134909	ARHGAP32	TRUE	FALSE
chr11	129041010	C	T	ENST00000682385	ENSG00000134909	ARHGAP32	TRUE	FALSE
chr11	129041011	T	A	ENST00000682385	ENSG00000134909	ARHGAP32	TRUE	FALSE
chr11	129041011	T	C	ENST00000682385	ENSG00000134909	ARHGAP32	TRUE	FALSE
chr11	129041011	T	G	ENST00000682385	ENSG00000134909	ARHGAP32	TRUE	FALSE
chr11	129062278	A	C	ENST00000682385	ENSG00000134909	ARHGAP32	TRUE	FALSE
chr11	129062278	A	G	ENST00000682385	ENSG00000134909	ARHGAP32	TRUE	FALSE
chr11	129062278	A	T	ENST00000682385	ENSG00000134909	ARHGAP32	TRUE	FALSE
chr11	129062279	C	A	ENST00000682385	ENSG00000134909	ARHGAP32	TRUE	FALSE
chr11	129062279	C	G	ENST00000682385	ENSG00000134909	ARHGAP32	TRUE	FALSE
chr11	129062279	C	T	ENST00000682385	ENSG00000134909	ARHGAP32	TRUE	FALSE
chr11	129062282	G	A	ENST00000682385	ENSG00000134909	ARHGAP32	TRUE	TRUE
chr11	129062288	C	A	ENST00000682385	ENSG00000134909	ARHGAP32	TRUE	TRUE
chr11	129062294	T	A	ENST00000682385	ENSG00000134909	ARHGAP32	TRUE	TRUE
chr11	129062300	T	A	ENST00000682385	ENSG00000134909	ARHGAP32	TRUE	TRUE
chr11	129062301	C	T	ENST00000682385	ENSG00000134909	ARHGAP32	TRUE	TRUE
chr11	129062302	C	T	ENST00000682385	ENSG00000134909	ARHGAP32	TRUE	TRUE
chr11	129062304	C	T	ENST00000682385	ENSG00000134909	ARHGAP32	TRUE	TRUE
chr11	129062305	C	T	ENST00000682385	ENSG00000134909	ARHGAP32	TRUE	TRUE
chr11	129062314	A	C	ENST00000682385	ENSG00000134909	ARHGAP32	TRUE	TRUE
chr11	129062314	A	T	ENST00000682385	ENSG00000134909	ARHGAP32	TRUE	TRUE
chr11	129062321	T	A	ENST00000682385	ENSG00000134909	ARHGAP32	TRUE	TRUE
chr11	129062354	C	A	ENST00000682385	ENSG00000134909	ARHGAP32	TRUE	TRUE
chr11	129062358	C	A	ENST00000682385	ENSG00000134909	ARHGAP32	TRUE	FALSE
chr11	129062358	C	G	ENST00000682385	ENSG00000134909	ARHGAP32	TRUE	FALSE
chr11	129062358	C	T	ENST00000682385	ENSG00000134909	ARHGAP32	TRUE	FALSE
chr11	129062359	T	A	ENST00000682385	ENSG00000134909	ARHGAP32	TRUE	FALSE
chr11	129062359	T	C	ENST00000682385	ENSG00000134909	ARHGAP32	TRUE	FALSE
chr11	129062359	T	G	ENST00000682385	ENSG00000134909	ARHGAP32	TRUE	FALSE
chr11	129063900	A	C	ENST00000682385	ENSG00000134909	ARHGAP32	TRUE	FALSE
chr11	129063900	A	G	ENST00000682385	ENSG00000134909	ARHGAP32	TRUE	FALSE
chr11	129063900	A	T	ENST00000682385	ENSG00000134909	ARHGAP32	TRUE	FALSE
chr11	129063901	C	A	ENST00000682385	ENSG00000134909	ARHGAP32	TRUE	FALSE
chr11	129063901	C	G	ENST00000682385	ENSG00000134909	ARHGAP32	TRUE	FALSE
chr11	129063901	C	T	ENST00000682385	ENSG00000134909	ARHGAP32	TRUE	FALSE
chr11	129063904	C	A	ENST00000682385	ENSG00000134909	ARHGAP32	TRUE	TRUE
chr11	129063906	A	C	ENST00000682385	ENSG00000134909	ARHGAP32	TRUE	TRUE
chr11	129063906	A	T	ENST00000682385	ENSG00000134909	ARHGAP32	TRUE	TRUE
chr11	129063916	C	A	ENST00000682385	ENSG00000134909	ARHGAP32	TRUE	TRUE
chr11	129063935	G	C	ENST00000682385	ENSG00000134909	ARHGAP32	TRUE	TRUE
chr11	129063935	G	T	ENST00000682385	ENSG00000134909	ARHGAP32	TRUE	TRUE
chr11	129063943	T	A	ENST00000682385	ENSG00000134909	ARHGAP32	TRUE	TRUE
chr11	129063984	G	C	ENST00000682385	ENSG00000134909	ARHGAP32	TRUE	TRUE
chr11	129063984	G	T	ENST00000682385	ENSG00000134909	ARHGAP32	TRUE	TRUE
chr11	129063988	C	A	ENST00000682385	ENSG00000134909	ARHGAP32	TRUE	TRUE
chr11	129063991	C	A	ENST00000682385	ENSG00000134909	ARHGAP32	TRUE	TRUE
chr11	129063999	A	T	ENST00000682385	ENSG00000134909	ARHGAP32	TRUE	TRUE
chr11	129064012	C	A	ENST00000682385	ENSG00000134909	ARHGAP32	TRUE	TRUE
chr11	129064015	T	A	ENST00000682385	ENSG00000134909	ARHGAP32	TRUE	TRUE
chr11	129064025	C	A	ENST00000682385	ENSG00000134909	ARHGAP32	TRUE	FALSE
chr11	129064025	C	G	ENST00000682385	ENSG00000134909	ARHGAP32	TRUE	FALSE
chr11	129064025	C	T	ENST00000682385	ENSG00000134909	ARHGAP32	TRUE	FALSE
chr11	129064026	T	A	ENST00000682385	ENSG00000134909	ARHGAP32	TRUE	FALSE
chr11	129064026	T	C	ENST00000682385	ENSG00000134909	ARHGAP32	TRUE	FALSE
chr11	129064026	T	G	ENST00000682385	ENSG00000134909	ARHGAP32	TRUE	FALSE
chr11	129064839	A	C	ENST00000682385	ENSG00000134909	ARHGAP32	TRUE	FALSE
chr11	129064839	A	G	ENST00000682385	ENSG00000134909	ARHGAP32	TRUE	FALSE
chr11	129064839	A	T	ENST00000682385	ENSG00000134909	ARHGAP32	TRUE	FALSE
chr11	129064840	C	A	ENST00000682385	ENSG00000134909	ARHGAP32	TRUE	FALSE
chr11	129064840	C	G	ENST00000682385	ENSG00000134909	ARHGAP32	TRUE	FALSE
chr11	129064840	C	T	ENST00000682385	ENSG00000134909	ARHGAP32	TRUE	FALSE
chr11	129064843	C	A	ENST00000682385	ENSG00000134909	ARHGAP32	TRUE	TRUE
chr11	129064847	C	T	ENST00000682385	ENSG00000134909	ARHGAP32	TRUE	TRUE
chr11	129064848	C	T	ENST00000682385	ENSG00000134909	ARHGAP32	TRUE	TRUE
chr11	129064865	A	T	ENST00000682385	ENSG00000134909	ARHGAP32	TRUE	TRUE
chr11	129064876	T	A	ENST00000682385	ENSG00000134909	ARHGAP32	TRUE	TRUE
chr11	129064893	G	C	ENST00000682385	ENSG00000134909	ARHGAP32	TRUE	TRUE
chr11	129064893	G	T	ENST00000682385	ENSG00000134909	ARHGAP32	TRUE	TRUE
chr11	129064902	G	C	ENST00000682385	ENSG00000134909	ARHGAP32	TRUE	TRUE
chr11	129064902	G	T	ENST00000682385	ENSG00000134909	ARHGAP32	TRUE	TRUE
chr11	129064907	G	C	ENST00000682385	ENSG00000134909	ARHGAP32	TRUE	TRUE
chr11	129064907	G	T	ENST00000682385	ENSG00000134909	ARHGAP32	TRUE	TRUE
chr11	129064924	G	A	ENST00000682385	ENSG00000134909	ARHGAP32	TRUE	TRUE
chr11	129064932	G	T	ENST00000682385	ENSG00000134909	ARHGAP32	TRUE	TRUE
chr11	129064934	C	A	ENST00000682385	ENSG00000134909	ARHGAP32	TRUE	FALSE
chr11	129064934	C	G	ENST00000682385	ENSG00000134909	ARHGAP32	TRUE	FALSE
chr11	129064934	C	T	ENST00000682385	ENSG00000134909	ARHGAP32	TRUE	FALSE
chr11	129064935	T	A	ENST00000682385	ENSG00000134909	ARHGAP32	TRUE	FALSE
chr11	129064935	T	C	ENST00000682385	ENSG00000134909	ARHGAP32	TRUE	FALSE
chr11	129064935	T	G	ENST00000682385	ENSG00000134909	ARHGAP32	TRUE	FALSE
chr11	129066729	A	C	ENST00000682385	ENSG00000134909	ARHGAP32	TRUE	FALSE
chr11	129066729	A	G	ENST00000682385	ENSG00000134909	ARHGAP32	TRUE	FALSE
chr11	129066729	A	T	ENST00000682385	ENSG00000134909	ARHGAP32	TRUE	FALSE
chr11	129066730	C	A	ENST00000682385	ENSG00000134909	ARHGAP32	TRUE	FALSE
chr11	129066730	C	G	ENST00000682385	ENSG00000134909	ARHGAP32	TRUE	FALSE
chr11	129066730	C	T	ENST00000682385	ENSG00000134909	ARHGAP32	TRUE	FALSE
chr11	129066733	C	A	ENST00000682385	ENSG00000134909	ARHGAP32	TRUE	TRUE
chr11	129066745	T	A	ENST00000682385	ENSG00000134909	ARHGAP32	TRUE	TRUE
chr11	129066769	C	A	ENST00000682385	ENSG00000134909	ARHGAP32	TRUE	TRUE
chr11	129066771	G	C	ENST00000682385	ENSG00000134909	ARHGAP32	TRUE	TRUE
chr11	129066771	G	T	ENST00000682385	ENSG00000134909	ARHGAP32	TRUE	TRUE
chr11	129066778	G	A	ENST00000682385	ENSG00000134909	ARHGAP32	TRUE	TRUE
chr11	129066787	T	A	ENST00000682385	ENSG00000134909	ARHGAP32	TRUE	TRUE
chr11	129066790	G	A	ENST00000682385	ENSG00000134909	ARHGAP32	TRUE	TRUE
chr11	129066794	A	C	ENST00000682385	ENSG00000134909	ARHGAP32	TRUE	TRUE
chr11	129066794	A	T	ENST00000682385	ENSG00000134909	ARHGAP32	TRUE	TRUE
chr11	129066800	A	T	ENST00000682385	ENSG00000134909	ARHGAP32	TRUE	TRUE
chr11	129066817	T	A	ENST00000682385	ENSG00000134909	ARHGAP32	TRUE	TRUE
chr11	129066838	C	A	ENST00000682385	ENSG00000134909	ARHGAP32	TRUE	TRUE
chr11	129066839	A	C	ENST00000682385	ENSG00000134909	ARHGAP32	TRUE	TRUE
chr11	129066839	A	T	ENST00000682385	ENSG00000134909	ARHGAP32	TRUE	TRUE
chr11	129066847	T	A	ENST00000682385	ENSG00000134909	ARHGAP32	TRUE	TRUE
chr11	129066850	T	A	ENST00000682385	ENSG00000134909	ARHGAP32	TRUE	TRUE
chr11	129066857	C	T	ENST00000682385	ENSG00000134909	ARHGAP32	TRUE	TRUE
chr11	129066858	C	T	ENST00000682385	ENSG00000134909	ARHGAP32	TRUE	TRUE
chr11	129066865	T	A	ENST00000682385	ENSG00000134909	ARHGAP32	TRUE	TRUE
chr11	129066868	C	A	ENST00000682385	ENSG00000134909	ARHGAP32	TRUE	TRUE
chr11	129066869	C	A	ENST00000682385	ENSG00000134909	ARHGAP32	TRUE	FALSE
chr11	129066869	C	G	ENST00000682385	ENSG00000134909	ARHGAP32	TRUE	FALSE
chr11	129066869	C	T	ENST00000682385	ENSG00000134909	ARHGAP32	TRUE	FALSE
chr11	129066870	T	A	ENST00000682385	ENSG00000134909	ARHGAP32	TRUE	FALSE
chr11	129066870	T	C	ENST00000682385	ENSG00000134909	ARHGAP32	TRUE	FALSE
chr11	129066870	T	G	ENST00000682385	ENSG00000134909	ARHGAP32	TRUE	FALSE
chr11	129093619	A	C	ENST00000682385	ENSG00000134909	ARHGAP32	TRUE	FALSE
chr11	129093619	A	G	ENST00000682385	ENSG00000134909	ARHGAP32	TRUE	FALSE
chr11	129093619	A	T	ENST00000682385	ENSG00000134909	ARHGAP32	TRUE	FALSE
chr11	129093620	C	A	ENST00000682385	ENSG00000134909	ARHGAP32	TRUE	FALSE
chr11	129093620	C	G	ENST00000682385	ENSG00000134909	ARHGAP32	TRUE	FALSE
chr11	129093620	C	T	ENST00000682385	ENSG00000134909	ARHGAP32	TRUE	FALSE
chr11	129093623	G	A	ENST00000682385	ENSG00000134909	ARHGAP32	TRUE	TRUE
chr11	129093624	A	T	ENST00000682385	ENSG00000134909	ARHGAP32	TRUE	TRUE
chr11	129093635	G	A	ENST00000682385	ENSG00000134909	ARHGAP32	TRUE	TRUE
chr11	129093642	G	C	ENST00000682385	ENSG00000134909	ARHGAP32	TRUE	TRUE
chr11	129093642	G	T	ENST00000682385	ENSG00000134909	ARHGAP32	TRUE	TRUE
chr11	129093653	C	A	ENST00000682385	ENSG00000134909	ARHGAP32	TRUE	TRUE
chr11	129093656	T	A	ENST00000682385	ENSG00000134909	ARHGAP32	TRUE	TRUE
chr11	129093662	C	A	ENST00000682385	ENSG00000134909	ARHGAP32	TRUE	TRUE
chr11	129093663	A	T	ENST00000682385	ENSG00000134909	ARHGAP32	TRUE	TRUE
chr11	129093674	T	A	ENST00000682385	ENSG00000134909	ARHGAP32	TRUE	TRUE
chr11	129093683	C	A	ENST00000682385	ENSG00000134909	ARHGAP32	TRUE	TRUE
chr11	129093689	G	A	ENST00000682385	ENSG00000134909	ARHGAP32	TRUE	TRUE
chr11	129093692	C	A	ENST00000682385	ENSG00000134909	ARHGAP32	TRUE	TRUE
chr11	129093695	C	A	ENST00000682385	ENSG00000134909	ARHGAP32	TRUE	TRUE
chr11	129093697	G	C	ENST00000682385	ENSG00000134909	ARHGAP32	TRUE	TRUE
chr11	129093697	G	T	ENST00000682385	ENSG00000134909	ARHGAP32	TRUE	TRUE
chr11	129093703	G	C	ENST00000682385	ENSG00000134909	ARHGAP32	TRUE	TRUE
chr11	129093703	G	T	ENST00000682385	ENSG00000134909	ARHGAP32	TRUE	TRUE
chr11	129093708	C	A	ENST00000682385	ENSG00000134909	ARHGAP32	TRUE	FALSE
chr11	129093708	C	G	ENST00000682385	ENSG00000134909	ARHGAP32	TRUE	FALSE
chr11	129093708	C	T	ENST00000682385	ENSG00000134909	ARHGAP32	TRUE	FALSE
chr11	129093709	T	A	ENST00000682385	ENSG00000134909	ARHGAP32	TRUE	FALSE
chr11	129093709	T	C	ENST00000682385	ENSG00000134909	ARHGAP32	TRUE	FALSE
chr11	129093709	T	G	ENST00000682385	ENSG00000134909	ARHGAP32	TRUE	FALSE
chr11	129123444	A	C	ENST00000682385	ENSG00000134909	ARHGAP32	TRUE	FALSE
chr11	129123444	A	G	ENST00000682385	ENSG00000134909	ARHGAP32	TRUE	FALSE
chr11	129123444	A	T	ENST00000682385	ENSG00000134909	ARHGAP32	TRUE	FALSE
chr11	129123445	C	A	ENST00000682385	ENSG00000134909	ARHGAP32	TRUE	FALSE
chr11	129123445	C	G	ENST00000682385	ENSG00000134909	ARHGAP32	TRUE	FALSE
chr11	129123445	C	T	ENST00000682385	ENSG00000134909	ARHGAP32	TRUE	FALSE
chr11	129123448	G	A	ENST00000682385	ENSG00000134909	ARHGAP32	TRUE	TRUE
chr11	129123463	C	A	ENST00000682385	ENSG00000134909	ARHGAP32	TRUE	TRUE
chr11	129123472	C	A	ENST00000682385	ENSG00000134909	ARHGAP32	TRUE	TRUE
chr11	129123473	A	C	ENST00000682385	ENSG00000134909	ARHGAP32	TRUE	TRUE
chr11	129123473	A	T	ENST00000682385	ENSG00000134909	ARHGAP32	TRUE	TRUE
chr11	129123488	A	T	ENST00000682385	ENSG00000134909	ARHGAP32	TRUE	TRUE
chr11	129123493	C	A	ENST00000682385	ENSG00000134909	ARHGAP32	TRUE	TRUE
chr11	129123502	T	A	ENST00000682385	ENSG00000134909	ARHGAP32	TRUE	TRUE
chr11	129123517	T	A	ENST00000682385	ENSG00000134909	ARHGAP32	TRUE	TRUE
chr11	129123528	A	C	ENST00000682385	ENSG00000134909	ARHGAP32	TRUE	TRUE
chr11	129123528	A	T	ENST00000682385	ENSG00000134909	ARHGAP32	TRUE	TRUE
chr11	129123531	C	A	ENST00000682385	ENSG00000134909	ARHGAP32	TRUE	FALSE
chr11	129123531	C	G	ENST00000682385	ENSG00000134909	ARHGAP32	TRUE	FALSE
chr11	129123531	C	T	ENST00000682385	ENSG00000134909	ARHGAP32	TRUE	FALSE
chr11	129123532	T	A	ENST00000682385	ENSG00000134909	ARHGAP32	TRUE	FALSE
chr11	129123532	T	C	ENST00000682385	ENSG00000134909	ARHGAP32	TRUE	FALSE
chr11	129123532	T	G	ENST00000682385	ENSG00000134909	ARHGAP32	TRUE	FALSE
chr11	129123886	A	C	ENST00000682385	ENSG00000134909	ARHGAP32	FALSE	FALSE
chr11	129123886	A	G	ENST00000682385	ENSG00000134909	ARHGAP32	FALSE	FALSE
chr11	129123886	A	T	ENST00000682385	ENSG00000134909	ARHGAP32	FALSE	FALSE
chr11	129123887	C	A	ENST00000682385	ENSG00000134909	ARHGAP32	FALSE	FALSE
chr11	129123887	C	G	ENST00000682385	ENSG00000134909	ARHGAP32	FALSE	FALSE
chr11	129123887	C	T	ENST00000682385	ENSG00000134909	ARHGAP32	FALSE	FALSE
chr11	129123902	A	T	ENST00000682385	ENSG00000134909	ARHGAP32
chr11	129123916	C	A	ENST00000682385	ENSG00000134909	ARHGAP32
chr11	129123930	C	A	ENST00000682385	ENSG00000134909	ARHGAP32	FALSE	FALSE
chr11	129123930	C	G	ENST00000682385	ENSG00000134909	ARHGAP32	FALSE	FALSE
chr11	129123930	C	T	ENST00000682385	ENSG00000134909	ARHGAP32	FALSE	FALSE
chr11	129123931	T	A	ENST00000682385	ENSG00000134909	ARHGAP32	FALSE	FALSE
chr11	129123931	T	C	ENST00000682385	ENSG00000134909	ARHGAP32	FALSE	FALSE
chr11	129123931	T	G	ENST00000682385	ENSG00000134909	ARHGAP32	FALSE	FALSE
chr11	129124801	A	C	ENST00000682385	ENSG00000134909	ARHGAP32	TRUE	FALSE
chr11	129124801	A	G	ENST00000682385	ENSG00000134909	ARHGAP32	FALSE	FALSE
chr11	129124801	A	T	ENST00000682385	ENSG00000134909	ARHGAP32	TRUE	FALSE
chr11	129124802	C	A	ENST00000682385	ENSG00000134909	ARHGAP32	TRUE	FALSE
chr11	129124802	C	G	ENST00000682385	ENSG00000134909	ARHGAP32	TRUE	FALSE
chr11	129124802	C	T	ENST00000682385	ENSG00000134909	ARHGAP32	TRUE	FALSE
chr11	129124804	T	A	ENST00000682385	ENSG00000134909	ARHGAP32	TRUE	TRUE
chr11	129124807	T	A	ENST00000682385	ENSG00000134909	ARHGAP32	TRUE	TRUE
chr11	129124816	T	A	ENST00000682385	ENSG00000134909	ARHGAP32	TRUE	TRUE
chr11	129124822	T	A	ENST00000682385	ENSG00000134909	ARHGAP32	TRUE	TRUE
chr11	129124841	A	T	ENST00000682385	ENSG00000134909	ARHGAP32	TRUE	TRUE
chr11	129124849	T	A	ENST00000682385	ENSG00000134909	ARHGAP32	TRUE	TRUE
chr11	129124864	C	A	ENST00000682385	ENSG00000134909	ARHGAP32	TRUE	TRUE
chr11	129124873	C	A	ENST00000682385	ENSG00000134909	ARHGAP32	TRUE	TRUE
chr11	129124891	T	A	ENST00000682385	ENSG00000134909	ARHGAP32	TRUE	TRUE
chr11	129124895	C	A	ENST00000682385	ENSG00000134909	ARHGAP32	TRUE	FALSE
chr11	129124895	C	G	ENST00000682385	ENSG00000134909	ARHGAP32	TRUE	FALSE
chr11	129124895	C	T	ENST00000682385	ENSG00000134909	ARHGAP32	TRUE	FALSE
chr11	129124896	T	A	ENST00000682385	ENSG00000134909	ARHGAP32	TRUE	FALSE
chr11	129124896	T	C	ENST00000682385	ENSG00000134909	ARHGAP32	TRUE	FALSE
chr11	129124896	T	G	ENST00000682385	ENSG00000134909	ARHGAP32	TRUE	FALSE
chr11	129164317	A	C	ENST00000682385	ENSG00000134909	ARHGAP32	TRUE	FALSE
chr11	129164317	A	G	ENST00000682385	ENSG00000134909	ARHGAP32	TRUE	FALSE
chr11	129164317	A	T	ENST00000682385	ENSG00000134909	ARHGAP32	TRUE	FALSE
chr11	129164318	C	A	ENST00000682385	ENSG00000134909	ARHGAP32	TRUE	FALSE
chr11	129164318	C	G	ENST00000682385	ENSG00000134909	ARHGAP32	TRUE	FALSE
chr11	129164318	C	T	ENST00000682385	ENSG00000134909	ARHGAP32	TRUE	FALSE
chr11	129164336	C	A	ENST00000682385	ENSG00000134909	ARHGAP32	TRUE	TRUE
chr11	129164339	C	A	ENST00000682385	ENSG00000134909	ARHGAP32	TRUE	TRUE
chr11	129164340	C	T	ENST00000682385	ENSG00000134909	ARHGAP32	TRUE	TRUE
chr11	129164341	C	T	ENST00000682385	ENSG00000134909	ARHGAP32	TRUE	TRUE
chr11	129164354	C	A	ENST00000682385	ENSG00000134909	ARHGAP32	TRUE	TRUE
chr11	129164357	G	A	ENST00000682385	ENSG00000134909	ARHGAP32	TRUE	TRUE
chr11	129164372	T	A	ENST00000682385	ENSG00000134909	ARHGAP32	TRUE	TRUE
chr11	129164381	C	A	ENST00000682385	ENSG00000134909	ARHGAP32	TRUE	TRUE
chr11	129164399	C	A	ENST00000682385	ENSG00000134909	ARHGAP32	TRUE	TRUE
chr11	129164402	C	A	ENST00000682385	ENSG00000134909	ARHGAP32	TRUE	TRUE
chr11	129164413	G	C	ENST00000682385	ENSG00000134909	ARHGAP32	TRUE	TRUE
chr11	129164413	G	T	ENST00000682385	ENSG00000134909	ARHGAP32	TRUE	TRUE
chr11	129164420	T	A	ENST00000682385	ENSG00000134909	ARHGAP32	TRUE	TRUE
chr11	129164426	T	A	ENST00000682385	ENSG00000134909	ARHGAP32	TRUE	TRUE
chr11	129164428	C	A	ENST00000682385	ENSG00000134909	ARHGAP32	TRUE	FALSE
chr11	129164428	C	G	ENST00000682385	ENSG00000134909	ARHGAP32	TRUE	FALSE
chr11	129164428	C	T	ENST00000682385	ENSG00000134909	ARHGAP32	TRUE	FALSE
chr11	129164429	T	A	ENST00000682385	ENSG00000134909	ARHGAP32	TRUE	FALSE
chr11	129164429	T	C	ENST00000682385	ENSG00000134909	ARHGAP32	TRUE	FALSE
chr11	129164429	T	G	ENST00000682385	ENSG00000134909	ARHGAP32	TRUE	FALSE
chr11	129192081	A	C	ENST00000682385	ENSG00000134909	ARHGAP32	FALSE	FALSE
chr11	129192081	A	G	ENST00000682385	ENSG00000134909	ARHGAP32	FALSE	FALSE
chr11	129192081	A	T	ENST00000682385	ENSG00000134909	ARHGAP32	FALSE	FALSE
chr11	129192082	C	A	ENST00000682385	ENSG00000134909	ARHGAP32	FALSE	FALSE
chr11	129192082	C	G	ENST00000682385	ENSG00000134909	ARHGAP32	FALSE	FALSE
chr11	129192082	C	T	ENST00000682385	ENSG00000134909	ARHGAP32	FALSE	FALSE
chr11	129192090	T	A	ENST00000682385	ENSG00000134909	ARHGAP32	TRUE	TRUE
chr11	129192093	C	A	ENST00000682385	ENSG00000134909	ARHGAP32	TRUE	TRUE
chr11	129192096	C	A	ENST00000682385	ENSG00000134909	ARHGAP32	TRUE	TRUE
chr11	129192102	C	A	ENST00000682385	ENSG00000134909	ARHGAP32	TRUE	TRUE
chr11	129192105	C	A	ENST00000682385	ENSG00000134909	ARHGAP32	TRUE	TRUE
chr11	129192108	C	A	ENST00000682385	ENSG00000134909	ARHGAP32	TRUE	TRUE
chr11	129192111	C	A	ENST00000682385	ENSG00000134909	ARHGAP32	TRUE	TRUE
chr11	129192112	A	T	ENST00000682385	ENSG00000134909	ARHGAP32	TRUE	TRUE
chr11	129192126	G	A	ENST00000682385	ENSG00000134909	ARHGAP32	TRUE	TRUE
chr11	129192138	C	A	ENST00000682385	ENSG00000134909	ARHGAP32	TRUE	FALSE
chr11	129192144	C	A	ENST00000682385	ENSG00000134909	ARHGAP32	TRUE	FALSE
chr11	129192146	A	T	ENST00000682385	ENSG00000134909	ARHGAP32	TRUE	FALSE
chr11	129192148	C	T	ENST00000682385	ENSG00000134909	ARHGAP32	FALSE	FALSE
chr11	129192149	C	T	ENST00000682385	ENSG00000134909	ARHGAP32	FALSE	FALSE
chr11	129192170	A	C	ENST00000682385	ENSG00000134909	ARHGAP32	FALSE	FALSE
chr11	129192170	A	T	ENST00000682385	ENSG00000134909	ARHGAP32	FALSE	FALSE
chr11	129192183	C	A	ENST00000682385	ENSG00000134909	ARHGAP32	FALSE	FALSE
chr11	129192189	C	A	ENST00000682385	ENSG00000134909	ARHGAP32	FALSE	FALSE
chr11	129192195	C	A	ENST00000682385	ENSG00000134909	ARHGAP32	FALSE	FALSE
chr11	129376044	C	A	ENST00000281437	ENSG00000043039	BARX2	FALSE	FALSE
chr11	129376051	G	T	ENST00000281437	ENSG00000043039	BARX2	FALSE	FALSE
chr11	129376067	C	A	ENST00000281437	ENSG00000043039	BARX2	FALSE	FALSE
chr11	129376075	C	T	ENST00000281437	ENSG00000043039	BARX2	FALSE	FALSE
chr11	129376081	A	T	ENST00000281437	ENSG00000043039	BARX2	FALSE	FALSE
chr11	129376101	C	A	ENST00000281437	ENSG00000043039	BARX2	TRUE	FALSE
chr11	129376101	C	G	ENST00000281437	ENSG00000043039	BARX2	TRUE	FALSE
chr11	129376102	A	T	ENST00000281437	ENSG00000043039	BARX2	TRUE	FALSE
chr11	129376120	G	T	ENST00000281437	ENSG00000043039	BARX2	TRUE	TRUE
chr11	129376132	A	T	ENST00000281437	ENSG00000043039	BARX2	TRUE	TRUE
chr11	129376135	G	T	ENST00000281437	ENSG00000043039	BARX2	TRUE	TRUE
chr11	129376143	C	A	ENST00000281437	ENSG00000043039	BARX2	TRUE	TRUE
chr11	129376149	C	A	ENST00000281437	ENSG00000043039	BARX2	TRUE	TRUE
chr11	129376149	C	G	ENST00000281437	ENSG00000043039	BARX2	TRUE	TRUE
chr11	129376153	G	T	ENST00000281437	ENSG00000043039	BARX2	TRUE	TRUE
chr11	129376156	A	T	ENST00000281437	ENSG00000043039	BARX2	TRUE	TRUE
chr11	129376170	C	A	ENST00000281437	ENSG00000043039	BARX2	TRUE	TRUE
chr11	129376170	C	G	ENST00000281437	ENSG00000043039	BARX2	TRUE	TRUE
chr11	129376179	C	A	ENST00000281437	ENSG00000043039	BARX2	TRUE	TRUE
chr11	129376184	C	A	ENST00000281437	ENSG00000043039	BARX2	TRUE	TRUE
chr11	129376195	C	T	ENST00000281437	ENSG00000043039	BARX2	TRUE	TRUE
chr11	129376201	A	T	ENST00000281437	ENSG00000043039	BARX2	TRUE	TRUE
chr11	129376218	T	A	ENST00000281437	ENSG00000043039	BARX2	TRUE	TRUE
chr11	129376223	G	A	ENST00000281437	ENSG00000043039	BARX2	TRUE	FALSE
chr11	129376223	G	C	ENST00000281437	ENSG00000043039	BARX2	TRUE	FALSE
chr11	129376223	G	T	ENST00000281437	ENSG00000043039	BARX2	TRUE	FALSE
chr11	129376224	T	A	ENST00000281437	ENSG00000043039	BARX2	TRUE	FALSE
chr11	129376224	T	C	ENST00000281437	ENSG00000043039	BARX2	TRUE	FALSE
chr11	129376224	T	G	ENST00000281437	ENSG00000043039	BARX2	TRUE	FALSE
chr11	129436749	A	C	ENST00000281437	ENSG00000043039	BARX2	TRUE	FALSE
chr11	129436749	A	G	ENST00000281437	ENSG00000043039	BARX2	TRUE	FALSE
chr11	129436749	A	T	ENST00000281437	ENSG00000043039	BARX2	TRUE	FALSE
chr11	129436750	G	A	ENST00000281437	ENSG00000043039	BARX2	TRUE	FALSE
chr11	129436750	G	C	ENST00000281437	ENSG00000043039	BARX2	TRUE	FALSE
chr11	129436750	G	T	ENST00000281437	ENSG00000043039	BARX2	TRUE	FALSE
chr11	129436773	T	A	ENST00000281437	ENSG00000043039	BARX2	TRUE	TRUE
chr11	129436773	T	G	ENST00000281437	ENSG00000043039	BARX2	TRUE	TRUE
chr11	129436784	C	A	ENST00000281437	ENSG00000043039	BARX2	TRUE	TRUE
chr11	129436798	C	T	ENST00000281437	ENSG00000043039	BARX2	TRUE	TRUE
chr11	129436837	G	T	ENST00000281437	ENSG00000043039	BARX2	TRUE	TRUE
chr11	129436846	C	T	ENST00000281437	ENSG00000043039	BARX2	TRUE	TRUE
chr11	129436860	C	A	ENST00000281437	ENSG00000043039	BARX2	TRUE	TRUE
chr11	129436864	C	T	ENST00000281437	ENSG00000043039	BARX2	TRUE	TRUE
chr11	129436873	G	T	ENST00000281437	ENSG00000043039	BARX2	TRUE	TRUE
chr11	129436888	G	T	ENST00000281437	ENSG00000043039	BARX2	TRUE	TRUE
chr11	129436903	G	T	ENST00000281437	ENSG00000043039	BARX2	TRUE	TRUE
chr11	129436921	G	T	ENST00000281437	ENSG00000043039	BARX2	TRUE	TRUE
chr11	129436925	C	A	ENST00000281437	ENSG00000043039	BARX2	TRUE	TRUE
chr11	129436925	C	G	ENST00000281437	ENSG00000043039	BARX2	TRUE	TRUE
chr11	129436927	G	T	ENST00000281437	ENSG00000043039	BARX2	TRUE	TRUE
chr11	129436933	G	T	ENST00000281437	ENSG00000043039	BARX2	TRUE	TRUE
chr11	129436936	C	T	ENST00000281437	ENSG00000043039	BARX2	TRUE	TRUE
chr11	129436948	C	T	ENST00000281437	ENSG00000043039	BARX2	TRUE	TRUE
chr11	129436951	C	T	ENST00000281437	ENSG00000043039	BARX2	TRUE	TRUE
chr11	129436954	A	T	ENST00000281437	ENSG00000043039	BARX2	TRUE	TRUE
chr11	129436957	A	T	ENST00000281437	ENSG00000043039	BARX2	TRUE	TRUE
chr11	129436987	G	T	ENST00000281437	ENSG00000043039	BARX2	TRUE	TRUE
chr11	129436993	C	T	ENST00000281437	ENSG00000043039	BARX2	TRUE	TRUE
chr11	129437008	G	T	ENST00000281437	ENSG00000043039	BARX2	TRUE	TRUE
chr11	129437011	A	T	ENST00000281437	ENSG00000043039	BARX2	TRUE	TRUE
chr11	129437014	A	T	ENST00000281437	ENSG00000043039	BARX2	TRUE	TRUE
chr11	129437020	C	T	ENST00000281437	ENSG00000043039	BARX2	TRUE	TRUE
chr11	129437023	A	T	ENST00000281437	ENSG00000043039	BARX2	TRUE	TRUE
chr11	129437026	C	T	ENST00000281437	ENSG00000043039	BARX2	TRUE	TRUE
chr11	129437029	A	T	ENST00000281437	ENSG00000043039	BARX2	TRUE	TRUE
chr11	129437034	T	A	ENST00000281437	ENSG00000043039	BARX2	TRUE	TRUE
chr11	129437034	T	G	ENST00000281437	ENSG00000043039	BARX2	TRUE	TRUE
chr11	129437036	T	A	ENST00000281437	ENSG00000043039	BARX2	TRUE	TRUE
chr11	129437039	C	A	ENST00000281437	ENSG00000043039	BARX2	TRUE	TRUE
chr11	129437039	C	G	ENST00000281437	ENSG00000043039	BARX2	TRUE	TRUE
chr11	129437052	G	A	ENST00000281437	ENSG00000043039	BARX2	TRUE	FALSE
chr11	129437052	G	C	ENST00000281437	ENSG00000043039	BARX2	TRUE	FALSE
chr11	129437052	G	T	ENST00000281437	ENSG00000043039	BARX2	TRUE	FALSE
chr11	129437053	T	A	ENST00000281437	ENSG00000043039	BARX2	TRUE	FALSE
chr11	129437053	T	C	ENST00000281437	ENSG00000043039	BARX2	TRUE	FALSE
chr11	129437053	T	G	ENST00000281437	ENSG00000043039	BARX2	TRUE	FALSE
chr11	129442833	A	C	ENST00000281437	ENSG00000043039	BARX2	TRUE	FALSE
chr11	129442833	A	G	ENST00000281437	ENSG00000043039	BARX2	TRUE	FALSE
chr11	129442833	A	T	ENST00000281437	ENSG00000043039	BARX2	TRUE	FALSE
chr11	129442834	G	A	ENST00000281437	ENSG00000043039	BARX2	TRUE	FALSE
chr11	129442834	G	C	ENST00000281437	ENSG00000043039	BARX2	TRUE	FALSE
chr11	129442834	G	T	ENST00000281437	ENSG00000043039	BARX2	TRUE	FALSE
chr11	129442837	T	A	ENST00000281437	ENSG00000043039	BARX2	TRUE	TRUE
chr11	129442843	T	A	ENST00000281437	ENSG00000043039	BARX2	TRUE	TRUE
chr11	129442848	C	T	ENST00000281437	ENSG00000043039	BARX2	TRUE	TRUE
chr11	129442857	G	T	ENST00000281437	ENSG00000043039	BARX2	TRUE	TRUE
chr11	129442866	C	T	ENST00000281437	ENSG00000043039	BARX2	TRUE	TRUE
chr11	129442872	C	T	ENST00000281437	ENSG00000043039	BARX2	FALSE	FALSE
chr11	129442878	A	T	ENST00000281437	ENSG00000043039	BARX2	FALSE	FALSE
chr11	129442885	G	A	ENST00000281437	ENSG00000043039	BARX2	FALSE	FALSE
chr11	129442886	G	A	ENST00000281437	ENSG00000043039	BARX2	FALSE	FALSE
chr11	129442889	T	A	ENST00000281437	ENSG00000043039	BARX2	FALSE	FALSE
chr11	129442889	T	G	ENST00000281437	ENSG00000043039	BARX2	FALSE	FALSE
chr11	129442890	C	T	ENST00000281437	ENSG00000043039	BARX2	FALSE	FALSE
chr11	129442905	A	T	ENST00000281437	ENSG00000043039	BARX2	FALSE	FALSE
chr11	129442909	G	A	ENST00000281437	ENSG00000043039	BARX2	FALSE	FALSE
chr11	129442910	G	A	ENST00000281437	ENSG00000043039	BARX2	FALSE	FALSE
chr11	129442911	A	T	ENST00000281437	ENSG00000043039	BARX2	FALSE	FALSE
chr11	129442914	A	T	ENST00000281437	ENSG00000043039	BARX2	FALSE	FALSE
chr11	129442920	G	A	ENST00000281437	ENSG00000043039	BARX2	TRUE	FALSE
chr11	129442920	G	C	ENST00000281437	ENSG00000043039	BARX2	TRUE	FALSE
chr11	129442920	G	T	ENST00000281437	ENSG00000043039	BARX2	TRUE	FALSE
chr11	129442921	T	A	ENST00000281437	ENSG00000043039	BARX2	TRUE	FALSE
chr11	129442921	T	C	ENST00000281437	ENSG00000043039	BARX2	TRUE	FALSE
chr11	129442921	T	G	ENST00000281437	ENSG00000043039	BARX2	TRUE	FALSE
chr11	129451134	A	C	ENST00000281437	ENSG00000043039	BARX2	TRUE	FALSE
chr11	129451134	A	G	ENST00000281437	ENSG00000043039	BARX2	TRUE	FALSE
chr11	129451134	A	T	ENST00000281437	ENSG00000043039	BARX2	TRUE	FALSE
chr11	129451135	G	A	ENST00000281437	ENSG00000043039	BARX2	TRUE	FALSE
chr11	129451135	G	C	ENST00000281437	ENSG00000043039	BARX2	TRUE	FALSE
chr11	129451135	G	T	ENST00000281437	ENSG00000043039	BARX2	TRUE	FALSE
chr11	129451142	A	T	ENST00000281437	ENSG00000043039	BARX2	FALSE	FALSE
chr11	129451148	G	T	ENST00000281437	ENSG00000043039	BARX2	FALSE	FALSE
chr11	129451151	C	T	ENST00000281437	ENSG00000043039	BARX2	FALSE	FALSE
chr11	129451154	G	T	ENST00000281437	ENSG00000043039	BARX2	FALSE	FALSE
chr11	129451166	A	T	ENST00000281437	ENSG00000043039	BARX2	FALSE	FALSE
chr11	129451172	A	T	ENST00000281437	ENSG00000043039	BARX2	FALSE	FALSE
chr11	129451184	A	T	ENST00000281437	ENSG00000043039	BARX2	FALSE	FALSE
chr11	129451187	A	T	ENST00000281437	ENSG00000043039	BARX2	FALSE	FALSE
chr11	129451206	C	A	ENST00000281437	ENSG00000043039	BARX2	FALSE	FALSE
chr11	129451206	C	G	ENST00000281437	ENSG00000043039	BARX2	FALSE	FALSE
chr11	129451208	G	T	ENST00000281437	ENSG00000043039	BARX2	FALSE	FALSE
chr11	129451211	G	T	ENST00000281437	ENSG00000043039	BARX2	FALSE	FALSE
chr11	129451217	G	T	ENST00000281437	ENSG00000043039	BARX2	FALSE	FALSE
chr11	129451223	G	T	ENST00000281437	ENSG00000043039	BARX2	FALSE	FALSE
chr11	129451226	G	T	ENST00000281437	ENSG00000043039	BARX2	FALSE	FALSE
chr11	129451229	A	T	ENST00000281437	ENSG00000043039	BARX2	FALSE	FALSE
chr11	129451241	C	T	ENST00000281437	ENSG00000043039	BARX2	FALSE	FALSE
chr11	129451247	C	T	ENST00000281437	ENSG00000043039	BARX2	FALSE	FALSE
chr11	129451253	C	T	ENST00000281437	ENSG00000043039	BARX2	FALSE	FALSE
chr11	129451256	G	T	ENST00000281437	ENSG00000043039	BARX2	FALSE	FALSE
chr11	129451259	C	T	ENST00000281437	ENSG00000043039	BARX2	FALSE	FALSE
chr11	129451265	G	T	ENST00000281437	ENSG00000043039	BARX2	FALSE	FALSE
chr11	129451274	C	T	ENST00000281437	ENSG00000043039	BARX2	FALSE	FALSE
chr11	129451280	C	T	ENST00000281437	ENSG00000043039	BARX2	FALSE	FALSE
chr11	129451283	G	T	ENST00000281437	ENSG00000043039	BARX2	FALSE	FALSE
chr11	129451286	G	T	ENST00000281437	ENSG00000043039	BARX2	FALSE	FALSE
chr11	129451294	T	A	ENST00000281437	ENSG00000043039	BARX2	FALSE	FALSE
chr11	129451295	G	T	ENST00000281437	ENSG00000043039	BARX2	FALSE	FALSE
chr11	129451301	C	T	ENST00000281437	ENSG00000043039	BARX2	FALSE	FALSE
chr11	129451304	G	T	ENST00000281437	ENSG00000043039	BARX2	FALSE	FALSE
chr11	129451310	A	T	ENST00000281437	ENSG00000043039	BARX2	FALSE	FALSE
chr11	129451329	T	A	ENST00000281437	ENSG00000043039	BARX2	FALSE	FALSE
chr11	129451329	T	G	ENST00000281437	ENSG00000043039	BARX2	FALSE	FALSE
chr11	129451331	G	T	ENST00000281437	ENSG00000043039	BARX2	FALSE	FALSE
chr11	129451340	G	T	ENST00000281437	ENSG00000043039	BARX2	FALSE	FALSE
chr11	129451358	C	T	ENST00000281437	ENSG00000043039	BARX2	FALSE	FALSE
chr11	129451361	G	T	ENST00000281437	ENSG00000043039	BARX2	FALSE	FALSE
chr11	129451365	T	A	ENST00000281437	ENSG00000043039	BARX2	FALSE	FALSE
chr11	129451380	C	A	ENST00000281437	ENSG00000043039	BARX2	FALSE	FALSE
chr11	129451382	G	T	ENST00000281437	ENSG00000043039	BARX2	FALSE	FALSE
chr11	129451395	T	A	ENST00000281437	ENSG00000043039	BARX2	FALSE	FALSE
chr11	129451395	T	G	ENST00000281437	ENSG00000043039	BARX2	FALSE	FALSE
chr11	129815899	G	A	ENST00000281441	ENSG00000151715	TMEM45B	FALSE	FALSE
chr11	129815899	G	C	ENST00000281441	ENSG00000151715	TMEM45B	FALSE	FALSE
chr11	129815899	G	T	ENST00000281441	ENSG00000151715	TMEM45B	FALSE	FALSE
chr11	129815900	T	A	ENST00000281441	ENSG00000151715	TMEM45B	FALSE	FALSE
chr11	129815900	T	C	ENST00000281441	ENSG00000151715	TMEM45B	FALSE	FALSE
chr11	129815900	T	G	ENST00000281441	ENSG00000151715	TMEM45B	FALSE	FALSE
chr11	129852473	A	C	ENST00000281441	ENSG00000151715	TMEM45B	TRUE	FALSE
chr11	129852473	A	G	ENST00000281441	ENSG00000151715	TMEM45B	TRUE	FALSE
chr11	129852473	A	T	ENST00000281441	ENSG00000151715	TMEM45B	TRUE	FALSE
chr11	129852474	G	A	ENST00000281441	ENSG00000151715	TMEM45B	TRUE	FALSE
chr11	129852474	G	C	ENST00000281441	ENSG00000151715	TMEM45B	TRUE	FALSE
chr11	129852474	G	T	ENST00000281441	ENSG00000151715	TMEM45B	TRUE	FALSE
chr11	129852495	A	T	ENST00000281441	ENSG00000151715	TMEM45B	FALSE	FALSE
chr11	129852542	T	A	ENST00000281441	ENSG00000151715	TMEM45B	TRUE	FALSE
chr11	129852544	G	A	ENST00000281441	ENSG00000151715	TMEM45B	TRUE	FALSE
chr11	129852545	G	A	ENST00000281441	ENSG00000151715	TMEM45B	TRUE	FALSE
chr11	129852547	C	A	ENST00000281441	ENSG00000151715	TMEM45B	TRUE	FALSE
chr11	129852547	C	G	ENST00000281441	ENSG00000151715	TMEM45B	TRUE	FALSE
chr11	129852552	A	T	ENST00000281441	ENSG00000151715	TMEM45B	TRUE	FALSE
chr11	129852557	C	A	ENST00000281441	ENSG00000151715	TMEM45B	TRUE	TRUE
chr11	129852557	C	G	ENST00000281441	ENSG00000151715	TMEM45B	TRUE	TRUE
chr11	129852564	A	T	ENST00000281441	ENSG00000151715	TMEM45B	TRUE	TRUE
chr11	129852569	C	A	ENST00000281441	ENSG00000151715	TMEM45B	TRUE	TRUE
chr11	129852569	C	G	ENST00000281441	ENSG00000151715	TMEM45B	TRUE	TRUE
chr11	129852585	A	T	ENST00000281441	ENSG00000151715	TMEM45B	TRUE	TRUE
chr11	129852605	C	A	ENST00000281441	ENSG00000151715	TMEM45B	TRUE	TRUE
chr11	129852605	C	G	ENST00000281441	ENSG00000151715	TMEM45B	TRUE	TRUE
chr11	129852608	T	A	ENST00000281441	ENSG00000151715	TMEM45B	TRUE	TRUE
chr11	129852608	T	G	ENST00000281441	ENSG00000151715	TMEM45B	TRUE	TRUE
chr11	129852609	C	T	ENST00000281441	ENSG00000151715	TMEM45B	TRUE	TRUE
chr11	129852618	G	T	ENST00000281441	ENSG00000151715	TMEM45B	TRUE	TRUE
chr11	129852627	G	T	ENST00000281441	ENSG00000151715	TMEM45B	TRUE	TRUE
chr11	129852646	T	A	ENST00000281441	ENSG00000151715	TMEM45B	TRUE	TRUE
chr11	129852661	G	A	ENST00000281441	ENSG00000151715	TMEM45B	TRUE	FALSE
chr11	129852661	G	C	ENST00000281441	ENSG00000151715	TMEM45B	TRUE	FALSE
chr11	129852661	G	T	ENST00000281441	ENSG00000151715	TMEM45B	TRUE	FALSE
chr11	129852662	T	A	ENST00000281441	ENSG00000151715	TMEM45B	TRUE	FALSE
chr11	129852662	T	C	ENST00000281441	ENSG00000151715	TMEM45B	TRUE	FALSE
chr11	129852662	T	G	ENST00000281441	ENSG00000151715	TMEM45B	TRUE	FALSE
chr11	129854608	A	C	ENST00000281441	ENSG00000151715	TMEM45B	TRUE	FALSE
chr11	129854608	A	G	ENST00000281441	ENSG00000151715	TMEM45B	TRUE	FALSE
chr11	129854608	A	T	ENST00000281441	ENSG00000151715	TMEM45B	TRUE	FALSE
chr11	129854609	G	A	ENST00000281441	ENSG00000151715	TMEM45B	TRUE	FALSE
chr11	129854609	G	C	ENST00000281441	ENSG00000151715	TMEM45B	TRUE	FALSE
chr11	129854609	G	T	ENST00000281441	ENSG00000151715	TMEM45B	TRUE	FALSE
chr11	129854621	G	T	ENST00000281441	ENSG00000151715	TMEM45B	TRUE	TRUE
chr11	129854624	C	T	ENST00000281441	ENSG00000151715	TMEM45B	TRUE	TRUE
chr11	129854659	C	A	ENST00000281441	ENSG00000151715	TMEM45B	TRUE	TRUE
chr11	129854659	C	G	ENST00000281441	ENSG00000151715	TMEM45B	TRUE	TRUE
chr11	129854663	G	T	ENST00000281441	ENSG00000151715	TMEM45B	TRUE	TRUE
chr11	129854673	G	A	ENST00000281441	ENSG00000151715	TMEM45B	TRUE	TRUE
chr11	129854674	G	A	ENST00000281441	ENSG00000151715	TMEM45B	TRUE	TRUE
chr11	129854678	A	T	ENST00000281441	ENSG00000151715	TMEM45B	TRUE	TRUE
chr11	129854682	T	A	ENST00000281441	ENSG00000151715	TMEM45B	TRUE	TRUE
chr11	129854682	T	G	ENST00000281441	ENSG00000151715	TMEM45B	TRUE	TRUE
chr11	129854691	G	A	ENST00000281441	ENSG00000151715	TMEM45B	TRUE	TRUE
chr11	129854692	G	A	ENST00000281441	ENSG00000151715	TMEM45B	TRUE	TRUE
chr11	129854693	C	T	ENST00000281441	ENSG00000151715	TMEM45B	TRUE	TRUE
chr11	129854710	C	A	ENST00000281441	ENSG00000151715	TMEM45B	TRUE	TRUE
chr11	129854710	C	G	ENST00000281441	ENSG00000151715	TMEM45B	TRUE	TRUE
chr11	129854727	C	A	ENST00000281441	ENSG00000151715	TMEM45B	TRUE	TRUE
chr11	129854727	C	G	ENST00000281441	ENSG00000151715	TMEM45B	TRUE	TRUE
chr11	129854729	G	T	ENST00000281441	ENSG00000151715	TMEM45B	TRUE	TRUE
chr11	129854752	T	A	ENST00000281441	ENSG00000151715	TMEM45B	TRUE	TRUE
chr11	129854752	T	G	ENST00000281441	ENSG00000151715	TMEM45B	TRUE	TRUE
chr11	129854772	T	A	ENST00000281441	ENSG00000151715	TMEM45B	TRUE	TRUE
chr11	129854783	A	T	ENST00000281441	ENSG00000151715	TMEM45B	TRUE	TRUE
chr11	129854813	G	T	ENST00000281441	ENSG00000151715	TMEM45B	TRUE	TRUE
chr11	129854817	G	A	ENST00000281441	ENSG00000151715	TMEM45B	FALSE	FALSE
chr11	129854817	G	C	ENST00000281441	ENSG00000151715	TMEM45B	FALSE	FALSE
chr11	129854817	G	T	ENST00000281441	ENSG00000151715	TMEM45B	FALSE	FALSE
chr11	129854818	T	A	ENST00000281441	ENSG00000151715	TMEM45B	FALSE	FALSE
chr11	129854818	T	C	ENST00000281441	ENSG00000151715	TMEM45B	FALSE	FALSE
chr11	129854818	T	G	ENST00000281441	ENSG00000151715	TMEM45B	FALSE	FALSE
chr11	129855706	A	C	ENST00000281441	ENSG00000151715	TMEM45B	TRUE	FALSE
chr11	129855706	A	G	ENST00000281441	ENSG00000151715	TMEM45B	TRUE	FALSE
chr11	129855706	A	T	ENST00000281441	ENSG00000151715	TMEM45B	TRUE	FALSE
chr11	129855707	G	A	ENST00000281441	ENSG00000151715	TMEM45B	TRUE	FALSE
chr11	129855707	G	C	ENST00000281441	ENSG00000151715	TMEM45B	TRUE	FALSE
chr11	129855707	G	T	ENST00000281441	ENSG00000151715	TMEM45B	TRUE	FALSE
chr11	129855721	C	A	ENST00000281441	ENSG00000151715	TMEM45B	TRUE	TRUE
chr11	129855721	C	G	ENST00000281441	ENSG00000151715	TMEM45B	TRUE	TRUE
chr11	129855724	C	A	ENST00000281441	ENSG00000151715	TMEM45B	TRUE	TRUE
chr11	129855724	C	G	ENST00000281441	ENSG00000151715	TMEM45B	TRUE	TRUE
chr11	129855752	C	T	ENST00000281441	ENSG00000151715	TMEM45B	TRUE	TRUE
chr11	129855765	C	A	ENST00000281441	ENSG00000151715	TMEM45B	TRUE	TRUE
chr11	129855765	C	G	ENST00000281441	ENSG00000151715	TMEM45B	TRUE	TRUE
chr11	129855778	T	A	ENST00000281441	ENSG00000151715	TMEM45B	TRUE	TRUE
chr11	129855778	T	G	ENST00000281441	ENSG00000151715	TMEM45B	TRUE	TRUE
chr11	129855788	G	T	ENST00000281441	ENSG00000151715	TMEM45B	TRUE	TRUE
chr11	129855796	T	A	ENST00000281441	ENSG00000151715	TMEM45B	TRUE	TRUE
chr11	129855812	G	T	ENST00000281441	ENSG00000151715	TMEM45B	TRUE	TRUE
chr11	129855842	G	T	ENST00000281441	ENSG00000151715	TMEM45B	TRUE	TRUE
chr11	129855851	C	T	ENST00000281441	ENSG00000151715	TMEM45B	TRUE	TRUE
chr11	129855872	C	T	ENST00000281441	ENSG00000151715	TMEM45B	TRUE	TRUE
chr11	129855875	G	T	ENST00000281441	ENSG00000151715	TMEM45B	TRUE	TRUE
chr11	129855882	G	A	ENST00000281441	ENSG00000151715	TMEM45B	TRUE	TRUE
chr11	129855883	G	A	ENST00000281441	ENSG00000151715	TMEM45B	TRUE	TRUE
chr11	129855888	G	A	ENST00000281441	ENSG00000151715	TMEM45B	TRUE	TRUE
chr11	129855889	G	A	ENST00000281441	ENSG00000151715	TMEM45B	TRUE	TRUE
chr11	129855890	C	T	ENST00000281441	ENSG00000151715	TMEM45B	TRUE	TRUE
chr11	129855893	G	A	ENST00000281441	ENSG00000151715	TMEM45B	TRUE	FALSE
chr11	129855893	G	C	ENST00000281441	ENSG00000151715	TMEM45B	TRUE	FALSE
chr11	129855893	G	T	ENST00000281441	ENSG00000151715	TMEM45B	TRUE	FALSE
chr11	129855894	T	A	ENST00000281441	ENSG00000151715	TMEM45B	TRUE	FALSE
chr11	129855894	T	C	ENST00000281441	ENSG00000151715	TMEM45B	TRUE	FALSE
chr11	129855894	T	G	ENST00000281441	ENSG00000151715	TMEM45B	TRUE	FALSE
chr11	129857311	A	C	ENST00000281441	ENSG00000151715	TMEM45B	TRUE	FALSE
chr11	129857311	A	G	ENST00000281441	ENSG00000151715	TMEM45B	TRUE	FALSE
chr11	129857311	A	T	ENST00000281441	ENSG00000151715	TMEM45B	TRUE	FALSE
chr11	129857312	G	A	ENST00000281441	ENSG00000151715	TMEM45B	TRUE	FALSE
chr11	129857312	G	C	ENST00000281441	ENSG00000151715	TMEM45B	TRUE	FALSE
chr11	129857312	G	T	ENST00000281441	ENSG00000151715	TMEM45B	TRUE	FALSE
chr11	129857340	G	T	ENST00000281441	ENSG00000151715	TMEM45B	TRUE	TRUE
chr11	129857349	G	T	ENST00000281441	ENSG00000151715	TMEM45B	TRUE	TRUE
chr11	129857353	G	A	ENST00000281441	ENSG00000151715	TMEM45B	TRUE	TRUE
chr11	129857354	G	A	ENST00000281441	ENSG00000151715	TMEM45B	TRUE	TRUE
chr11	129857358	C	T	ENST00000281441	ENSG00000151715	TMEM45B	TRUE	TRUE
chr11	129857361	A	T	ENST00000281441	ENSG00000151715	TMEM45B	TRUE	TRUE
chr11	129857396	C	A	ENST00000281441	ENSG00000151715	TMEM45B	TRUE	TRUE
chr11	129857402	C	A	ENST00000281441	ENSG00000151715	TMEM45B	TRUE	TRUE
chr11	129857404	G	A	ENST00000281441	ENSG00000151715	TMEM45B	TRUE	TRUE
chr11	129857405	G	A	ENST00000281441	ENSG00000151715	TMEM45B	TRUE	TRUE
chr11	129857411	C	A	ENST00000281441	ENSG00000151715	TMEM45B	FALSE	FALSE
chr11	129857411	C	G	ENST00000281441	ENSG00000151715	TMEM45B	FALSE	FALSE
chr11	129857444	T	A	ENST00000281441	ENSG00000151715	TMEM45B	FALSE	FALSE
chr11	129857444	T	G	ENST00000281441	ENSG00000151715	TMEM45B	FALSE	FALSE
chr11	129857456	C	A	ENST00000281441	ENSG00000151715	TMEM45B	FALSE	FALSE
chr11	129857456	C	G	ENST00000281441	ENSG00000151715	TMEM45B	FALSE	FALSE
chr11	129857459	G	A	ENST00000281441	ENSG00000151715	TMEM45B	TRUE	FALSE
chr11	129857459	G	C	ENST00000281441	ENSG00000151715	TMEM45B	TRUE	FALSE
chr11	129857459	G	T	ENST00000281441	ENSG00000151715	TMEM45B	TRUE	FALSE
chr11	129857460	T	A	ENST00000281441	ENSG00000151715	TMEM45B	TRUE	FALSE
chr11	129857460	T	C	ENST00000281441	ENSG00000151715	TMEM45B	TRUE	FALSE
chr11	129857460	T	G	ENST00000281441	ENSG00000151715	TMEM45B	TRUE	FALSE
chr11	129858572	A	C	ENST00000281441	ENSG00000151715	TMEM45B	TRUE	FALSE
chr11	129858572	A	G	ENST00000281441	ENSG00000151715	TMEM45B	TRUE	FALSE
chr11	129858572	A	T	ENST00000281441	ENSG00000151715	TMEM45B	TRUE	FALSE
chr11	129858573	G	A	ENST00000281441	ENSG00000151715	TMEM45B	TRUE	FALSE
chr11	129858573	G	C	ENST00000281441	ENSG00000151715	TMEM45B	TRUE	FALSE
chr11	129858573	G	T	ENST00000281441	ENSG00000151715	TMEM45B	TRUE	FALSE
chr11	129858574	C	A	ENST00000281441	ENSG00000151715	TMEM45B	FALSE	FALSE
chr11	129858579	T	A	ENST00000281441	ENSG00000151715	TMEM45B	FALSE	FALSE
chr11	129858590	A	T	ENST00000281441	ENSG00000151715	TMEM45B	FALSE	FALSE
chr11	129858593	A	T	ENST00000281441	ENSG00000151715	TMEM45B	FALSE	FALSE
chr11	129858599	G	T	ENST00000281441	ENSG00000151715	TMEM45B	FALSE	FALSE
chr11	129858605	G	T	ENST00000281441	ENSG00000151715	TMEM45B	FALSE	FALSE
chr11	129858608	G	T	ENST00000281441	ENSG00000151715	TMEM45B	FALSE	FALSE
chr11	129858617	G	T	ENST00000281441	ENSG00000151715	TMEM45B	FALSE	FALSE
chr11	129858623	C	T	ENST00000281441	ENSG00000151715	TMEM45B	FALSE	FALSE
chr11	129858626	A	T	ENST00000281441	ENSG00000151715	TMEM45B	FALSE	FALSE
chr11	129858636	C	A	ENST00000281441	ENSG00000151715	TMEM45B	FALSE	FALSE
chr11	129858636	C	G	ENST00000281441	ENSG00000151715	TMEM45B	FALSE	FALSE
chr11	129858649	C	A	ENST00000281441	ENSG00000151715	TMEM45B	FALSE	FALSE
chr11	129858649	C	G	ENST00000281441	ENSG00000151715	TMEM45B	FALSE	FALSE
chr11	129858650	C	T	ENST00000281441	ENSG00000151715	TMEM45B	FALSE	FALSE
chr11	129858663	T	A	ENST00000281441	ENSG00000151715	TMEM45B	FALSE	FALSE
chr11	129858672	C	A	ENST00000281441	ENSG00000151715	TMEM45B	FALSE	FALSE
chr11	129858672	C	G	ENST00000281441	ENSG00000151715	TMEM45B	FALSE	FALSE
chr11	129858677	G	T	ENST00000281441	ENSG00000151715	TMEM45B	FALSE	FALSE
chr11	129858680	G	T	ENST00000281441	ENSG00000151715	TMEM45B	FALSE	FALSE
chr11	129864730	G	A	ENST00000682444	ENSG00000170322	NFRKB	FALSE	FALSE
chr11	129864733	G	A	ENST00000682444	ENSG00000170322	NFRKB	FALSE	FALSE
chr11	129864736	C	A	ENST00000682444	ENSG00000170322	NFRKB	FALSE	FALSE
chr11	129864745	G	A	ENST00000682444	ENSG00000170322	NFRKB	FALSE	FALSE
chr11	129864748	T	A	ENST00000682444	ENSG00000170322	NFRKB	FALSE	FALSE
chr11	129864790	T	A	ENST00000682444	ENSG00000170322	NFRKB	FALSE	FALSE
chr11	129864811	C	A	ENST00000682444	ENSG00000170322	NFRKB	FALSE	FALSE
chr11	129864814	G	A	ENST00000682444	ENSG00000170322	NFRKB	FALSE	FALSE
chr11	129864817	G	A	ENST00000682444	ENSG00000170322	NFRKB	FALSE	FALSE
chr11	129864841	G	A	ENST00000682444	ENSG00000170322	NFRKB	FALSE	FALSE
chr11	129864851	C	A	ENST00000682444	ENSG00000170322	NFRKB	TRUE	FALSE
chr11	129864851	C	G	ENST00000682444	ENSG00000170322	NFRKB	TRUE	FALSE
chr11	129864851	C	T	ENST00000682444	ENSG00000170322	NFRKB	TRUE	FALSE
chr11	129864852	T	A	ENST00000682444	ENSG00000170322	NFRKB	TRUE	FALSE
chr11	129864852	T	C	ENST00000682444	ENSG00000170322	NFRKB	TRUE	FALSE
chr11	129864852	T	G	ENST00000682444	ENSG00000170322	NFRKB	TRUE	FALSE
chr11	129864964	A	C	ENST00000682444	ENSG00000170322	NFRKB	TRUE	FALSE
chr11	129864964	A	G	ENST00000682444	ENSG00000170322	NFRKB	TRUE	FALSE
chr11	129864964	A	T	ENST00000682444	ENSG00000170322	NFRKB	TRUE	FALSE
chr11	129864965	C	A	ENST00000682444	ENSG00000170322	NFRKB	TRUE	FALSE
chr11	129864965	C	G	ENST00000682444	ENSG00000170322	NFRKB	TRUE	FALSE
chr11	129864965	C	T	ENST00000682444	ENSG00000170322	NFRKB	TRUE	FALSE
chr11	129864968	G	A	ENST00000682444	ENSG00000170322	NFRKB	FALSE	FALSE
chr11	129864977	G	A	ENST00000682444	ENSG00000170322	NFRKB	FALSE	FALSE
chr11	129864983	G	A	ENST00000682444	ENSG00000170322	NFRKB	FALSE	FALSE
chr11	129864986	G	A	ENST00000682444	ENSG00000170322	NFRKB	FALSE	FALSE
chr11	129864989	G	A	ENST00000682444	ENSG00000170322	NFRKB	FALSE	FALSE
chr11	129864995	G	A	ENST00000682444	ENSG00000170322	NFRKB	FALSE	FALSE
chr11	129864998	G	A	ENST00000682444	ENSG00000170322	NFRKB	FALSE	FALSE
chr11	129865000	A	T	ENST00000682444	ENSG00000170322	NFRKB	FALSE	FALSE
chr11	129865004	G	A	ENST00000682444	ENSG00000170322	NFRKB	FALSE	FALSE
chr11	129865007	G	A	ENST00000682444	ENSG00000170322	NFRKB	FALSE	FALSE
chr11	129865031	T	A	ENST00000682444	ENSG00000170322	NFRKB	TRUE	TRUE
chr11	129865049	T	A	ENST00000682444	ENSG00000170322	NFRKB	TRUE	TRUE
chr11	129865090	A	T	ENST00000682444	ENSG00000170322	NFRKB	TRUE	TRUE
chr11	129865102	C	A	ENST00000682444	ENSG00000170322	NFRKB	TRUE	FALSE
chr11	129865102	C	G	ENST00000682444	ENSG00000170322	NFRKB	TRUE	FALSE
chr11	129865102	C	T	ENST00000682444	ENSG00000170322	NFRKB	TRUE	FALSE
chr11	129865103	T	A	ENST00000682444	ENSG00000170322	NFRKB	TRUE	FALSE
chr11	129865103	T	C	ENST00000682444	ENSG00000170322	NFRKB	TRUE	FALSE
chr11	129865103	T	G	ENST00000682444	ENSG00000170322	NFRKB	TRUE	FALSE
chr11	129865875	A	C	ENST00000682444	ENSG00000170322	NFRKB	TRUE	TRUE
chr11	129865875	A	G	ENST00000682444	ENSG00000170322	NFRKB	TRUE	FALSE
chr11	129865875	A	T	ENST00000682444	ENSG00000170322	NFRKB	TRUE	TRUE
chr11	129865876	C	A	ENST00000682444	ENSG00000170322	NFRKB	TRUE	FALSE
chr11	129865876	C	G	ENST00000682444	ENSG00000170322	NFRKB	TRUE	TRUE
chr11	129865876	C	T	ENST00000682444	ENSG00000170322	NFRKB	TRUE	FALSE
chr11	129865884	C	A	ENST00000682444	ENSG00000170322	NFRKB	TRUE	TRUE
chr11	129865896	T	A	ENST00000682444	ENSG00000170322	NFRKB	TRUE	TRUE
chr11	129865923	T	A	ENST00000682444	ENSG00000170322	NFRKB	TRUE	TRUE
chr11	129865929	T	A	ENST00000682444	ENSG00000170322	NFRKB	TRUE	TRUE
chr11	129865938	G	A	ENST00000682444	ENSG00000170322	NFRKB	TRUE	TRUE
chr11	129865976	A	T	ENST00000682444	ENSG00000170322	NFRKB	TRUE	TRUE
chr11	129865980	T	A	ENST00000682444	ENSG00000170322	NFRKB	TRUE	TRUE
chr11	129865984	C	A	ENST00000682444	ENSG00000170322	NFRKB	TRUE	FALSE
chr11	129865984	C	G	ENST00000682444	ENSG00000170322	NFRKB	TRUE	FALSE
chr11	129865984	C	T	ENST00000682444	ENSG00000170322	NFRKB	TRUE	FALSE
chr11	129865985	T	A	ENST00000682444	ENSG00000170322	NFRKB	TRUE	FALSE
chr11	129865985	T	C	ENST00000682444	ENSG00000170322	NFRKB	TRUE	FALSE
chr11	129865985	T	G	ENST00000682444	ENSG00000170322	NFRKB	TRUE	FALSE
chr11	129869492	A	C	ENST00000682444	ENSG00000170322	NFRKB	TRUE	FALSE
chr11	129869492	A	G	ENST00000682444	ENSG00000170322	NFRKB	TRUE	FALSE
chr11	129869492	A	T	ENST00000682444	ENSG00000170322	NFRKB	TRUE	FALSE
chr11	129869493	C	A	ENST00000682444	ENSG00000170322	NFRKB	TRUE	FALSE
chr11	129869493	C	G	ENST00000682444	ENSG00000170322	NFRKB	TRUE	FALSE
chr11	129869493	C	T	ENST00000682444	ENSG00000170322	NFRKB	TRUE	FALSE
chr11	129869499	G	A	ENST00000682444	ENSG00000170322	NFRKB	TRUE	TRUE
chr11	129869535	G	A	ENST00000682444	ENSG00000170322	NFRKB	TRUE	TRUE
chr11	129869553	C	A	ENST00000682444	ENSG00000170322	NFRKB	TRUE	TRUE
chr11	129869607	T	A	ENST00000682444	ENSG00000170322	NFRKB	TRUE	TRUE
chr11	129869633	A	C	ENST00000682444	ENSG00000170322	NFRKB	TRUE	TRUE
chr11	129869633	A	T	ENST00000682444	ENSG00000170322	NFRKB	TRUE	TRUE
chr11	129869645	G	C	ENST00000682444	ENSG00000170322	NFRKB	TRUE	TRUE
chr11	129869645	G	T	ENST00000682444	ENSG00000170322	NFRKB	TRUE	TRUE
chr11	129869661	C	A	ENST00000682444	ENSG00000170322	NFRKB	TRUE	TRUE
chr11	129869678	G	T	ENST00000682444	ENSG00000170322	NFRKB	TRUE	TRUE
chr11	129869688	G	A	ENST00000682444	ENSG00000170322	NFRKB	TRUE	TRUE
chr11	129869691	T	A	ENST00000682444	ENSG00000170322	NFRKB	TRUE	TRUE
chr11	129869718	G	A	ENST00000682444	ENSG00000170322	NFRKB	TRUE	TRUE
chr11	129869727	T	A	ENST00000682444	ENSG00000170322	NFRKB	TRUE	TRUE
chr11	129869742	C	A	ENST00000682444	ENSG00000170322	NFRKB	TRUE	TRUE
chr11	129869748	C	A	ENST00000682444	ENSG00000170322	NFRKB	TRUE	TRUE
chr11	129869751	G	A	ENST00000682444	ENSG00000170322	NFRKB	TRUE	TRUE
chr11	129869778	T	A	ENST00000682444	ENSG00000170322	NFRKB	TRUE	TRUE
chr11	129869784	C	A	ENST00000682444	ENSG00000170322	NFRKB	TRUE	TRUE
chr11	129869786	G	C	ENST00000682444	ENSG00000170322	NFRKB	TRUE	TRUE
chr11	129869786	G	T	ENST00000682444	ENSG00000170322	NFRKB	TRUE	TRUE
chr11	129869805	T	A	ENST00000682444	ENSG00000170322	NFRKB	TRUE	TRUE
chr11	129869808	C	A	ENST00000682444	ENSG00000170322	NFRKB	TRUE	TRUE
chr11	129869811	T	A	ENST00000682444	ENSG00000170322	NFRKB	TRUE	TRUE
chr11	129869814	G	A	ENST00000682444	ENSG00000170322	NFRKB	TRUE	TRUE
chr11	129869846	A	T	ENST00000682444	ENSG00000170322	NFRKB	TRUE	TRUE
chr11	129869858	G	T	ENST00000682444	ENSG00000170322	NFRKB	TRUE	TRUE
chr11	129869864	G	C	ENST00000682444	ENSG00000170322	NFRKB	TRUE	TRUE
chr11	129869864	G	T	ENST00000682444	ENSG00000170322	NFRKB	TRUE	TRUE
chr11	129869871	C	A	ENST00000682444	ENSG00000170322	NFRKB	TRUE	TRUE
chr11	129869880	T	A	ENST00000682444	ENSG00000170322	NFRKB	TRUE	TRUE
chr11	129869898	T	A	ENST00000682444	ENSG00000170322	NFRKB	TRUE	TRUE
chr11	129869927	G	C	ENST00000682444	ENSG00000170322	NFRKB	TRUE	TRUE
chr11	129869927	G	T	ENST00000682444	ENSG00000170322	NFRKB	TRUE	TRUE
chr11	129869942	G	C	ENST00000682444	ENSG00000170322	NFRKB	TRUE	TRUE
chr11	129869942	G	T	ENST00000682444	ENSG00000170322	NFRKB	TRUE	TRUE
chr11	129869952	T	A	ENST00000682444	ENSG00000170322	NFRKB	TRUE	TRUE
chr11	129869996	A	C	ENST00000682444	ENSG00000170322	NFRKB	TRUE	TRUE
chr11	129869996	A	T	ENST00000682444	ENSG00000170322	NFRKB	TRUE	TRUE
chr11	129870015	T	A	ENST00000682444	ENSG00000170322	NFRKB	TRUE	TRUE
chr11	129870033	C	A	ENST00000682444	ENSG00000170322	NFRKB	TRUE	TRUE
chr11	129870051	G	A	ENST00000682444	ENSG00000170322	NFRKB	TRUE	TRUE
chr11	129870056	A	T	ENST00000682444	ENSG00000170322	NFRKB	TRUE	TRUE
chr11	129870060	T	A	ENST00000682444	ENSG00000170322	NFRKB	TRUE	TRUE
chr11	129870075	G	A	ENST00000682444	ENSG00000170322	NFRKB	TRUE	TRUE
chr11	129870081	T	A	ENST00000682444	ENSG00000170322	NFRKB	TRUE	TRUE
chr11	129870086	A	T	ENST00000682444	ENSG00000170322	NFRKB	TRUE	TRUE
chr11	129870114	G	A	ENST00000682444	ENSG00000170322	NFRKB	TRUE	TRUE
chr11	129870126	G	A	ENST00000682444	ENSG00000170322	NFRKB	TRUE	TRUE
chr11	129870132	T	A	ENST00000682444	ENSG00000170322	NFRKB	TRUE	TRUE
chr11	129870167	A	T	ENST00000682444	ENSG00000170322	NFRKB	TRUE	TRUE
chr11	129870177	T	A	ENST00000682444	ENSG00000170322	NFRKB	TRUE	TRUE
chr11	129870183	G	A	ENST00000682444	ENSG00000170322	NFRKB	TRUE	TRUE
chr11	129870228	G	A	ENST00000682444	ENSG00000170322	NFRKB	TRUE	TRUE
chr11	129870234	T	A	ENST00000682444	ENSG00000170322	NFRKB	TRUE	TRUE
chr11	129870246	G	A	ENST00000682444	ENSG00000170322	NFRKB	TRUE	TRUE
chr11	129870262	C	A	ENST00000682444	ENSG00000170322	NFRKB	TRUE	FALSE
chr11	129870262	C	G	ENST00000682444	ENSG00000170322	NFRKB	TRUE	FALSE
chr11	129870262	C	T	ENST00000682444	ENSG00000170322	NFRKB	TRUE	FALSE
chr11	129870263	T	A	ENST00000682444	ENSG00000170322	NFRKB	TRUE	FALSE
chr11	129870263	T	C	ENST00000682444	ENSG00000170322	NFRKB	TRUE	FALSE
chr11	129870263	T	G	ENST00000682444	ENSG00000170322	NFRKB	TRUE	FALSE
chr11	129872882	A	C	ENST00000682444	ENSG00000170322	NFRKB	TRUE	FALSE
chr11	129872882	A	G	ENST00000682444	ENSG00000170322	NFRKB	TRUE	FALSE
chr11	129872882	A	T	ENST00000682444	ENSG00000170322	NFRKB	TRUE	FALSE
chr11	129872883	C	A	ENST00000682444	ENSG00000170322	NFRKB	TRUE	FALSE
chr11	129872883	C	G	ENST00000682444	ENSG00000170322	NFRKB	TRUE	FALSE
chr11	129872883	C	T	ENST00000682444	ENSG00000170322	NFRKB	TRUE	FALSE
chr11	129872886	G	A	ENST00000682444	ENSG00000170322	NFRKB	TRUE	TRUE
chr11	129872889	T	A	ENST00000682444	ENSG00000170322	NFRKB	TRUE	TRUE
chr11	129872901	G	A	ENST00000682444	ENSG00000170322	NFRKB	TRUE	TRUE
chr11	129872904	C	A	ENST00000682444	ENSG00000170322	NFRKB	TRUE	TRUE
chr11	129872916	G	A	ENST00000682444	ENSG00000170322	NFRKB	TRUE	TRUE
chr11	129872976	T	A	ENST00000682444	ENSG00000170322	NFRKB	TRUE	TRUE
chr11	129873027	G	A	ENST00000682444	ENSG00000170322	NFRKB	TRUE	TRUE
chr11	129873036	C	A	ENST00000682444	ENSG00000170322	NFRKB	TRUE	TRUE
chr11	129873045	G	A	ENST00000682444	ENSG00000170322	NFRKB	TRUE	TRUE
chr11	129873066	G	A	ENST00000682444	ENSG00000170322	NFRKB	TRUE	TRUE
chr11	129873072	T	A	ENST00000682444	ENSG00000170322	NFRKB	TRUE	TRUE
chr11	129873097	C	A	ENST00000682444	ENSG00000170322	NFRKB	FALSE	FALSE
chr11	129873097	C	G	ENST00000682444	ENSG00000170322	NFRKB	FALSE	FALSE
chr11	129873097	C	T	ENST00000682444	ENSG00000170322	NFRKB	FALSE	FALSE
chr11	129873098	T	A	ENST00000682444	ENSG00000170322	NFRKB	FALSE	FALSE
chr11	129873098	T	C	ENST00000682444	ENSG00000170322	NFRKB	FALSE	FALSE
chr11	129873098	T	G	ENST00000682444	ENSG00000170322	NFRKB	FALSE	FALSE
chr11	129873743	A	C	ENST00000682444	ENSG00000170322	NFRKB	TRUE	FALSE
chr11	129873743	A	G	ENST00000682444	ENSG00000170322	NFRKB	TRUE	FALSE
chr11	129873743	A	T	ENST00000682444	ENSG00000170322	NFRKB	TRUE	FALSE
chr11	129873744	C	A	ENST00000682444	ENSG00000170322	NFRKB	TRUE	FALSE
chr11	129873744	C	G	ENST00000682444	ENSG00000170322	NFRKB	TRUE	FALSE
chr11	129873744	C	T	ENST00000682444	ENSG00000170322	NFRKB	TRUE	FALSE
chr11	129873747	G	A	ENST00000682444	ENSG00000170322	NFRKB	TRUE	TRUE
chr11	129873759	T	A	ENST00000682444	ENSG00000170322	NFRKB	TRUE	TRUE
chr11	129873765	G	A	ENST00000682444	ENSG00000170322	NFRKB	TRUE	TRUE
chr11	129873792	G	A	ENST00000682444	ENSG00000170322	NFRKB	TRUE	TRUE
chr11	129873798	C	A	ENST00000682444	ENSG00000170322	NFRKB	TRUE	TRUE
chr11	129873810	G	A	ENST00000682444	ENSG00000170322	NFRKB	TRUE	TRUE
chr11	129873815	A	T	ENST00000682444	ENSG00000170322	NFRKB	TRUE	TRUE
chr11	129873822	G	A	ENST00000682444	ENSG00000170322	NFRKB	TRUE	TRUE
chr11	129873834	C	A	ENST00000682444	ENSG00000170322	NFRKB	TRUE	TRUE
chr11	129873836	G	T	ENST00000682444	ENSG00000170322	NFRKB	TRUE	TRUE
chr11	129873840	G	A	ENST00000682444	ENSG00000170322	NFRKB	TRUE	TRUE
chr11	129873843	G	A	ENST00000682444	ENSG00000170322	NFRKB	TRUE	TRUE
chr11	129873867	G	A	ENST00000682444	ENSG00000170322	NFRKB	TRUE	TRUE
chr11	129873879	G	A	ENST00000682444	ENSG00000170322	NFRKB	TRUE	TRUE
chr11	129873885	G	A	ENST00000682444	ENSG00000170322	NFRKB	TRUE	TRUE
chr11	129873894	C	A	ENST00000682444	ENSG00000170322	NFRKB	TRUE	TRUE
chr11	129873933	G	A	ENST00000682444	ENSG00000170322	NFRKB	TRUE	TRUE
chr11	129873951	G	A	ENST00000682444	ENSG00000170322	NFRKB	TRUE	TRUE
chr11	129873978	C	A	ENST00000682444	ENSG00000170322	NFRKB	TRUE	TRUE
chr11	129873998	G	C	ENST00000682444	ENSG00000170322	NFRKB	TRUE	TRUE
chr11	129873998	G	T	ENST00000682444	ENSG00000170322	NFRKB	TRUE	TRUE
chr11	129874016	C	A	ENST00000682444	ENSG00000170322	NFRKB	TRUE	FALSE
chr11	129874016	C	G	ENST00000682444	ENSG00000170322	NFRKB	TRUE	FALSE
chr11	129874016	C	T	ENST00000682444	ENSG00000170322	NFRKB	TRUE	FALSE
chr11	129874017	T	A	ENST00000682444	ENSG00000170322	NFRKB	TRUE	TRUE
chr11	129874017	T	C	ENST00000682444	ENSG00000170322	NFRKB	TRUE	FALSE
chr11	129874017	T	G	ENST00000682444	ENSG00000170322	NFRKB	TRUE	FALSE
chr11	129874111	A	C	ENST00000682444	ENSG00000170322	NFRKB	TRUE	FALSE
chr11	129874111	A	G	ENST00000682444	ENSG00000170322	NFRKB	TRUE	FALSE
chr11	129874111	A	T	ENST00000682444	ENSG00000170322	NFRKB	TRUE	FALSE
chr11	129874112	C	A	ENST00000682444	ENSG00000170322	NFRKB	TRUE	FALSE
chr11	129874112	C	G	ENST00000682444	ENSG00000170322	NFRKB	TRUE	FALSE
chr11	129874112	C	T	ENST00000682444	ENSG00000170322	NFRKB	TRUE	FALSE
chr11	129874116	G	T	ENST00000682444	ENSG00000170322	NFRKB	TRUE	TRUE
chr11	129874126	T	A	ENST00000682444	ENSG00000170322	NFRKB	TRUE	TRUE
chr11	129874135	C	A	ENST00000682444	ENSG00000170322	NFRKB	TRUE	TRUE
chr11	129874137	G	C	ENST00000682444	ENSG00000170322	NFRKB	TRUE	TRUE
chr11	129874137	G	T	ENST00000682444	ENSG00000170322	NFRKB	TRUE	TRUE
chr11	129874159	T	A	ENST00000682444	ENSG00000170322	NFRKB	TRUE	TRUE
chr11	129874170	G	T	ENST00000682444	ENSG00000170322	NFRKB	TRUE	TRUE
chr11	129874203	A	T	ENST00000682444	ENSG00000170322	NFRKB	TRUE	TRUE
chr11	129874273	G	A	ENST00000682444	ENSG00000170322	NFRKB	TRUE	TRUE
chr11	129874279	G	A	ENST00000682444	ENSG00000170322	NFRKB	TRUE	TRUE
chr11	129874282	C	A	ENST00000682444	ENSG00000170322	NFRKB	TRUE	TRUE
chr11	129874306	T	A	ENST00000682444	ENSG00000170322	NFRKB	TRUE	TRUE
chr11	129874318	C	A	ENST00000682444	ENSG00000170322	NFRKB	TRUE	TRUE
chr11	129874321	T	A	ENST00000682444	ENSG00000170322	NFRKB	TRUE	TRUE
chr11	129874333	T	A	ENST00000682444	ENSG00000170322	NFRKB	TRUE	TRUE
chr11	129874334	C	A	ENST00000682444	ENSG00000170322	NFRKB	TRUE	FALSE
chr11	129874334	C	G	ENST00000682444	ENSG00000170322	NFRKB	TRUE	FALSE
chr11	129874334	C	T	ENST00000682444	ENSG00000170322	NFRKB	TRUE	FALSE
chr11	129874335	T	A	ENST00000682444	ENSG00000170322	NFRKB	TRUE	FALSE
chr11	129874335	T	C	ENST00000682444	ENSG00000170322	NFRKB	TRUE	FALSE
chr11	129874335	T	G	ENST00000682444	ENSG00000170322	NFRKB	TRUE	FALSE
chr11	129874499	A	C	ENST00000682444	ENSG00000170322	NFRKB	TRUE	FALSE
chr11	129874499	A	G	ENST00000682444	ENSG00000170322	NFRKB	TRUE	FALSE
chr11	129874499	A	T	ENST00000682444	ENSG00000170322	NFRKB	TRUE	FALSE
chr11	129874500	C	A	ENST00000682444	ENSG00000170322	NFRKB	TRUE	FALSE
chr11	129874500	C	G	ENST00000682444	ENSG00000170322	NFRKB	TRUE	FALSE
chr11	129874500	C	T	ENST00000682444	ENSG00000170322	NFRKB	TRUE	FALSE
chr11	129874506	T	A	ENST00000682444	ENSG00000170322	NFRKB	TRUE	TRUE
chr11	129874518	T	A	ENST00000682444	ENSG00000170322	NFRKB	TRUE	TRUE
chr11	129874524	T	A	ENST00000682444	ENSG00000170322	NFRKB	TRUE	TRUE
chr11	129874527	G	A	ENST00000682444	ENSG00000170322	NFRKB	TRUE	TRUE
chr11	129874530	G	A	ENST00000682444	ENSG00000170322	NFRKB	TRUE	TRUE
chr11	129874539	T	A	ENST00000682444	ENSG00000170322	NFRKB	TRUE	TRUE
chr11	129874542	T	A	ENST00000682444	ENSG00000170322	NFRKB	TRUE	TRUE
chr11	129874548	T	A	ENST00000682444	ENSG00000170322	NFRKB	TRUE	TRUE
chr11	129874563	G	A	ENST00000682444	ENSG00000170322	NFRKB	TRUE	TRUE
chr11	129874569	G	A	ENST00000682444	ENSG00000170322	NFRKB	TRUE	TRUE
chr11	129874581	C	A	ENST00000682444	ENSG00000170322	NFRKB	TRUE	FALSE
chr11	129874581	C	G	ENST00000682444	ENSG00000170322	NFRKB	TRUE	FALSE
chr11	129874581	C	T	ENST00000682444	ENSG00000170322	NFRKB	TRUE	FALSE
chr11	129874582	T	A	ENST00000682444	ENSG00000170322	NFRKB	TRUE	FALSE
chr11	129874582	T	C	ENST00000682444	ENSG00000170322	NFRKB	TRUE	FALSE
chr11	129874582	T	G	ENST00000682444	ENSG00000170322	NFRKB	TRUE	FALSE
chr11	129874791	A	C	ENST00000682444	ENSG00000170322	NFRKB	TRUE	FALSE
chr11	129874791	A	G	ENST00000682444	ENSG00000170322	NFRKB	TRUE	FALSE
chr11	129874791	A	T	ENST00000682444	ENSG00000170322	NFRKB	TRUE	FALSE
chr11	129874792	C	A	ENST00000682444	ENSG00000170322	NFRKB	TRUE	FALSE
chr11	129874792	C	G	ENST00000682444	ENSG00000170322	NFRKB	TRUE	FALSE
chr11	129874792	C	T	ENST00000682444	ENSG00000170322	NFRKB	TRUE	FALSE
chr11	129874793	C	A	ENST00000682444	ENSG00000170322	NFRKB	TRUE	TRUE
chr11	129874799	C	A	ENST00000682444	ENSG00000170322	NFRKB	TRUE	TRUE
chr11	129874802	C	A	ENST00000682444	ENSG00000170322	NFRKB	TRUE	TRUE
chr11	129874805	C	A	ENST00000682444	ENSG00000170322	NFRKB	TRUE	TRUE
chr11	129874824	G	C	ENST00000682444	ENSG00000170322	NFRKB	TRUE	TRUE
chr11	129874824	G	T	ENST00000682444	ENSG00000170322	NFRKB	TRUE	TRUE
chr11	129874830	C	T	ENST00000682444	ENSG00000170322	NFRKB	TRUE	TRUE
chr11	129874831	C	T	ENST00000682444	ENSG00000170322	NFRKB	TRUE	TRUE
chr11	129874838	T	A	ENST00000682444	ENSG00000170322	NFRKB	TRUE	TRUE
chr11	129874841	G	A	ENST00000682444	ENSG00000170322	NFRKB	TRUE	TRUE
chr11	129874844	C	A	ENST00000682444	ENSG00000170322	NFRKB	TRUE	TRUE
chr11	129874851	G	C	ENST00000682444	ENSG00000170322	NFRKB	TRUE	TRUE
chr11	129874851	G	T	ENST00000682444	ENSG00000170322	NFRKB	TRUE	TRUE
chr11	129874856	T	A	ENST00000682444	ENSG00000170322	NFRKB	TRUE	TRUE
chr11	129874860	A	T	ENST00000682444	ENSG00000170322	NFRKB	TRUE	TRUE
chr11	129874871	T	A	ENST00000682444	ENSG00000170322	NFRKB	TRUE	TRUE
chr11	129874874	C	A	ENST00000682444	ENSG00000170322	NFRKB	TRUE	TRUE
chr11	129874875	G	C	ENST00000682444	ENSG00000170322	NFRKB	TRUE	TRUE
chr11	129874875	G	T	ENST00000682444	ENSG00000170322	NFRKB	TRUE	TRUE
chr11	129874917	C	A	ENST00000682444	ENSG00000170322	NFRKB	TRUE	TRUE
chr11	129874917	C	G	ENST00000682444	ENSG00000170322	NFRKB	TRUE	TRUE
chr11	129874917	C	T	ENST00000682444	ENSG00000170322	NFRKB	TRUE	TRUE
chr11	129874918	T	A	ENST00000682444	ENSG00000170322	NFRKB	TRUE	TRUE
chr11	129874918	T	C	ENST00000682444	ENSG00000170322	NFRKB	TRUE	TRUE
chr11	129874918	T	G	ENST00000682444	ENSG00000170322	NFRKB	TRUE	TRUE
chr11	129875355	A	C	ENST00000682444	ENSG00000170322	NFRKB	TRUE	TRUE
chr11	129875355	A	G	ENST00000682444	ENSG00000170322	NFRKB	TRUE	FALSE
chr11	129875355	A	T	ENST00000682444	ENSG00000170322	NFRKB	TRUE	FALSE
chr11	129875356	C	A	ENST00000682444	ENSG00000170322	NFRKB	TRUE	TRUE
chr11	129875356	C	G	ENST00000682444	ENSG00000170322	NFRKB	TRUE	TRUE
chr11	129875356	C	T	ENST00000682444	ENSG00000170322	NFRKB	TRUE	TRUE
chr11	129875359	G	A	ENST00000682444	ENSG00000170322	NFRKB	TRUE	TRUE
chr11	129875389	G	A	ENST00000682444	ENSG00000170322	NFRKB	TRUE	TRUE
chr11	129875398	T	A	ENST00000682444	ENSG00000170322	NFRKB	TRUE	TRUE
chr11	129875407	C	A	ENST00000682444	ENSG00000170322	NFRKB	TRUE	TRUE
chr11	129875408	A	T	ENST00000682444	ENSG00000170322	NFRKB	TRUE	TRUE
chr11	129875416	C	A	ENST00000682444	ENSG00000170322	NFRKB	TRUE	TRUE
chr11	129875431	C	A	ENST00000682444	ENSG00000170322	NFRKB	TRUE	TRUE
chr11	129875434	C	A	ENST00000682444	ENSG00000170322	NFRKB	TRUE	TRUE
chr11	129875446	G	A	ENST00000682444	ENSG00000170322	NFRKB	TRUE	TRUE
chr11	129875464	C	A	ENST00000682444	ENSG00000170322	NFRKB	TRUE	FALSE
chr11	129875464	C	G	ENST00000682444	ENSG00000170322	NFRKB	TRUE	FALSE
chr11	129875464	C	T	ENST00000682444	ENSG00000170322	NFRKB	TRUE	FALSE
chr11	129875465	T	A	ENST00000682444	ENSG00000170322	NFRKB	TRUE	FALSE
chr11	129875465	T	C	ENST00000682444	ENSG00000170322	NFRKB	TRUE	FALSE
chr11	129875465	T	G	ENST00000682444	ENSG00000170322	NFRKB	TRUE	FALSE
chr11	129876719	A	C	ENST00000682444	ENSG00000170322	NFRKB	TRUE	TRUE
chr11	129876719	A	G	ENST00000682444	ENSG00000170322	NFRKB	TRUE	FALSE
chr11	129876719	A	T	ENST00000682444	ENSG00000170322	NFRKB	TRUE	FALSE
chr11	129876720	C	A	ENST00000682444	ENSG00000170322	NFRKB	TRUE	FALSE
chr11	129876720	C	G	ENST00000682444	ENSG00000170322	NFRKB	TRUE	FALSE
chr11	129876720	C	T	ENST00000682444	ENSG00000170322	NFRKB	TRUE	FALSE
chr11	129876740	G	C	ENST00000682444	ENSG00000170322	NFRKB	TRUE	TRUE
chr11	129876740	G	T	ENST00000682444	ENSG00000170322	NFRKB	TRUE	TRUE
chr11	129876775	C	A	ENST00000682444	ENSG00000170322	NFRKB	TRUE	TRUE
chr11	129876784	T	A	ENST00000682444	ENSG00000170322	NFRKB	TRUE	TRUE
chr11	129876792	G	T	ENST00000682444	ENSG00000170322	NFRKB	TRUE	TRUE
chr11	129876799	C	A	ENST00000682444	ENSG00000170322	NFRKB	TRUE	TRUE
chr11	129876802	T	A	ENST00000682444	ENSG00000170322	NFRKB	TRUE	TRUE
chr11	129876817	T	A	ENST00000682444	ENSG00000170322	NFRKB	TRUE	TRUE
chr11	129876838	C	A	ENST00000682444	ENSG00000170322	NFRKB	TRUE	TRUE
chr11	129876868	T	A	ENST00000682444	ENSG00000170322	NFRKB	TRUE	TRUE
chr11	129876877	G	A	ENST00000682444	ENSG00000170322	NFRKB	TRUE	TRUE
chr11	129876881	A	C	ENST00000682444	ENSG00000170322	NFRKB	TRUE	TRUE
chr11	129876881	A	T	ENST00000682444	ENSG00000170322	NFRKB	TRUE	TRUE
chr11	129876887	G	C	ENST00000682444	ENSG00000170322	NFRKB	TRUE	TRUE
chr11	129876887	G	T	ENST00000682444	ENSG00000170322	NFRKB	TRUE	TRUE
chr11	129876895	C	A	ENST00000682444	ENSG00000170322	NFRKB	TRUE	TRUE
chr11	129876896	C	A	ENST00000682444	ENSG00000170322	NFRKB	TRUE	FALSE
chr11	129876896	C	G	ENST00000682444	ENSG00000170322	NFRKB	TRUE	FALSE
chr11	129876896	C	T	ENST00000682444	ENSG00000170322	NFRKB	TRUE	FALSE
chr11	129876897	T	A	ENST00000682444	ENSG00000170322	NFRKB	TRUE	FALSE
chr11	129876897	T	C	ENST00000682444	ENSG00000170322	NFRKB	TRUE	FALSE
chr11	129876897	T	G	ENST00000682444	ENSG00000170322	NFRKB	TRUE	FALSE
chr11	129877323	A	C	ENST00000682444	ENSG00000170322	NFRKB	TRUE	FALSE
chr11	129877323	A	G	ENST00000682444	ENSG00000170322	NFRKB	TRUE	FALSE
chr11	129877323	A	T	ENST00000682444	ENSG00000170322	NFRKB	TRUE	FALSE
chr11	129877324	C	A	ENST00000682444	ENSG00000170322	NFRKB	TRUE	FALSE
chr11	129877324	C	G	ENST00000682444	ENSG00000170322	NFRKB	TRUE	FALSE
chr11	129877324	C	T	ENST00000682444	ENSG00000170322	NFRKB	TRUE	FALSE
chr11	129877327	G	A	ENST00000682444	ENSG00000170322	NFRKB	TRUE	TRUE
chr11	129877330	C	A	ENST00000682444	ENSG00000170322	NFRKB	TRUE	TRUE
chr11	129877333	G	A	ENST00000682444	ENSG00000170322	NFRKB	TRUE	TRUE
chr11	129877345	T	A	ENST00000682444	ENSG00000170322	NFRKB	TRUE	TRUE
chr11	129877348	C	A	ENST00000682444	ENSG00000170322	NFRKB	TRUE	TRUE
chr11	129877351	C	A	ENST00000682444	ENSG00000170322	NFRKB	TRUE	TRUE
chr11	129877373	A	C	ENST00000682444	ENSG00000170322	NFRKB	TRUE	TRUE
chr11	129877373	A	T	ENST00000682444	ENSG00000170322	NFRKB	TRUE	TRUE
chr11	129877384	T	A	ENST00000682444	ENSG00000170322	NFRKB	TRUE	TRUE
chr11	129877386	C	A	ENST00000682444	ENSG00000170322	NFRKB	TRUE	FALSE
chr11	129877386	C	G	ENST00000682444	ENSG00000170322	NFRKB	TRUE	FALSE
chr11	129877386	C	T	ENST00000682444	ENSG00000170322	NFRKB	TRUE	FALSE
chr11	129877387	T	A	ENST00000682444	ENSG00000170322	NFRKB	TRUE	FALSE
chr11	129877387	T	C	ENST00000682444	ENSG00000170322	NFRKB	TRUE	FALSE
chr11	129877387	T	G	ENST00000682444	ENSG00000170322	NFRKB	TRUE	FALSE
chr11	129878307	A	C	ENST00000682444	ENSG00000170322	NFRKB	TRUE	FALSE
chr11	129878307	A	G	ENST00000682444	ENSG00000170322	NFRKB	TRUE	FALSE
chr11	129878307	A	T	ENST00000682444	ENSG00000170322	NFRKB	TRUE	FALSE
chr11	129878308	C	A	ENST00000682444	ENSG00000170322	NFRKB	TRUE	FALSE
chr11	129878308	C	G	ENST00000682444	ENSG00000170322	NFRKB	TRUE	FALSE
chr11	129878308	C	T	ENST00000682444	ENSG00000170322	NFRKB	TRUE	FALSE
chr11	129878336	G	C	ENST00000682444	ENSG00000170322	NFRKB	TRUE	TRUE
chr11	129878336	G	T	ENST00000682444	ENSG00000170322	NFRKB	TRUE	TRUE
chr11	129878346	C	A	ENST00000682444	ENSG00000170322	NFRKB	TRUE	TRUE
chr11	129878352	C	A	ENST00000682444	ENSG00000170322	NFRKB	TRUE	TRUE
chr11	129878355	G	A	ENST00000682444	ENSG00000170322	NFRKB	TRUE	TRUE
chr11	129878356	C	A	ENST00000682444	ENSG00000170322	NFRKB	TRUE	FALSE
chr11	129878356	C	G	ENST00000682444	ENSG00000170322	NFRKB	TRUE	FALSE
chr11	129878356	C	T	ENST00000682444	ENSG00000170322	NFRKB	TRUE	FALSE
chr11	129878357	T	A	ENST00000682444	ENSG00000170322	NFRKB	TRUE	FALSE
chr11	129878357	T	C	ENST00000682444	ENSG00000170322	NFRKB	TRUE	FALSE
chr11	129878357	T	G	ENST00000682444	ENSG00000170322	NFRKB	TRUE	FALSE
chr11	129878462	A	C	ENST00000682444	ENSG00000170322	NFRKB	TRUE	TRUE
chr11	129878462	A	G	ENST00000682444	ENSG00000170322	NFRKB	TRUE	FALSE
chr11	129878462	A	T	ENST00000682444	ENSG00000170322	NFRKB	TRUE	TRUE
chr11	129878463	C	A	ENST00000682444	ENSG00000170322	NFRKB	TRUE	TRUE
chr11	129878463	C	G	ENST00000682444	ENSG00000170322	NFRKB	TRUE	TRUE
chr11	129878463	C	T	ENST00000682444	ENSG00000170322	NFRKB	TRUE	TRUE
chr11	129878466	T	A	ENST00000682444	ENSG00000170322	NFRKB	TRUE	TRUE
chr11	129878467	A	T	ENST00000682444	ENSG00000170322	NFRKB	TRUE	TRUE
chr11	129878478	G	A	ENST00000682444	ENSG00000170322	NFRKB	TRUE	TRUE
chr11	129878484	T	A	ENST00000682444	ENSG00000170322	NFRKB	TRUE	TRUE
chr11	129878490	C	A	ENST00000682444	ENSG00000170322	NFRKB	TRUE	TRUE
chr11	129878494	C	T	ENST00000682444	ENSG00000170322	NFRKB	TRUE	TRUE
chr11	129878495	C	T	ENST00000682444	ENSG00000170322	NFRKB	TRUE	TRUE
chr11	129878502	G	A	ENST00000682444	ENSG00000170322	NFRKB	TRUE	TRUE
chr11	129878516	A	C	ENST00000682444	ENSG00000170322	NFRKB	TRUE	TRUE
chr11	129878516	A	T	ENST00000682444	ENSG00000170322	NFRKB	TRUE	TRUE
chr11	129878520	C	A	ENST00000682444	ENSG00000170322	NFRKB	TRUE	TRUE
chr11	129878523	T	A	ENST00000682444	ENSG00000170322	NFRKB	TRUE	TRUE
chr11	129878526	C	A	ENST00000682444	ENSG00000170322	NFRKB	TRUE	TRUE
chr11	129878535	G	A	ENST00000682444	ENSG00000170322	NFRKB	TRUE	TRUE
chr11	129878541	G	A	ENST00000682444	ENSG00000170322	NFRKB	TRUE	TRUE
chr11	129878544	C	A	ENST00000682444	ENSG00000170322	NFRKB	TRUE	FALSE
chr11	129878544	C	G	ENST00000682444	ENSG00000170322	NFRKB	TRUE	FALSE
chr11	129878544	C	T	ENST00000682444	ENSG00000170322	NFRKB	TRUE	FALSE
chr11	129878545	T	A	ENST00000682444	ENSG00000170322	NFRKB	TRUE	FALSE
chr11	129878545	T	C	ENST00000682444	ENSG00000170322	NFRKB	TRUE	FALSE
chr11	129878545	T	G	ENST00000682444	ENSG00000170322	NFRKB	TRUE	FALSE
chr11	129881441	A	C	ENST00000682444	ENSG00000170322	NFRKB	TRUE	FALSE
chr11	129881441	A	G	ENST00000682444	ENSG00000170322	NFRKB	TRUE	FALSE
chr11	129881441	A	T	ENST00000682444	ENSG00000170322	NFRKB	TRUE	FALSE
chr11	129881442	C	A	ENST00000682444	ENSG00000170322	NFRKB	TRUE	FALSE
chr11	129881442	C	G	ENST00000682444	ENSG00000170322	NFRKB	TRUE	FALSE
chr11	129881442	C	T	ENST00000682444	ENSG00000170322	NFRKB	TRUE	FALSE
chr11	129881448	A	T	ENST00000682444	ENSG00000170322	NFRKB	TRUE	TRUE
chr11	129881452	T	A	ENST00000682444	ENSG00000170322	NFRKB	TRUE	TRUE
chr11	129881453	C	T	ENST00000682444	ENSG00000170322	NFRKB	TRUE	TRUE
chr11	129881454	C	T	ENST00000682444	ENSG00000170322	NFRKB	TRUE	TRUE
chr11	129881458	G	A	ENST00000682444	ENSG00000170322	NFRKB	TRUE	TRUE
chr11	129881461	G	A	ENST00000682444	ENSG00000170322	NFRKB	TRUE	TRUE
chr11	129881467	T	A	ENST00000682444	ENSG00000170322	NFRKB	TRUE	TRUE
chr11	129881470	C	A	ENST00000682444	ENSG00000170322	NFRKB	TRUE	TRUE
chr11	129881473	T	A	ENST00000682444	ENSG00000170322	NFRKB	TRUE	TRUE
chr11	129881479	C	A	ENST00000682444	ENSG00000170322	NFRKB	TRUE	TRUE
chr11	129881509	C	A	ENST00000682444	ENSG00000170322	NFRKB	TRUE	FALSE
chr11	129881509	C	G	ENST00000682444	ENSG00000170322	NFRKB	TRUE	FALSE
chr11	129881509	C	T	ENST00000682444	ENSG00000170322	NFRKB	TRUE	FALSE
chr11	129881510	T	A	ENST00000682444	ENSG00000170322	NFRKB	TRUE	FALSE
chr11	129881510	T	C	ENST00000682444	ENSG00000170322	NFRKB	TRUE	FALSE
chr11	129881510	T	G	ENST00000682444	ENSG00000170322	NFRKB	TRUE	FALSE
chr11	129881725	A	C	ENST00000682444	ENSG00000170322	NFRKB	TRUE	TRUE
chr11	129881725	A	G	ENST00000682444	ENSG00000170322	NFRKB	TRUE	FALSE
chr11	129881725	A	T	ENST00000682444	ENSG00000170322	NFRKB	TRUE	TRUE
chr11	129881726	C	A	ENST00000682444	ENSG00000170322	NFRKB	TRUE	TRUE
chr11	129881726	C	G	ENST00000682444	ENSG00000170322	NFRKB	TRUE	TRUE
chr11	129881726	C	T	ENST00000682444	ENSG00000170322	NFRKB	TRUE	TRUE
chr11	129881730	G	A	ENST00000682444	ENSG00000170322	NFRKB	TRUE	TRUE
chr11	129881736	C	A	ENST00000682444	ENSG00000170322	NFRKB	TRUE	TRUE
chr11	129881739	C	A	ENST00000682444	ENSG00000170322	NFRKB	TRUE	TRUE
chr11	129881746	A	C	ENST00000682444	ENSG00000170322	NFRKB	TRUE	TRUE
chr11	129881746	A	T	ENST00000682444	ENSG00000170322	NFRKB	TRUE	TRUE
chr11	129881751	G	A	ENST00000682444	ENSG00000170322	NFRKB	TRUE	TRUE
chr11	129881768	A	T	ENST00000682444	ENSG00000170322	NFRKB	TRUE	TRUE
chr11	129881772	C	A	ENST00000682444	ENSG00000170322	NFRKB	TRUE	TRUE
chr11	129881776	C	T	ENST00000682444	ENSG00000170322	NFRKB	TRUE	TRUE
chr11	129881777	C	T	ENST00000682444	ENSG00000170322	NFRKB	TRUE	TRUE
chr11	129881797	C	T	ENST00000682444	ENSG00000170322	NFRKB	TRUE	TRUE
chr11	129881798	C	T	ENST00000682444	ENSG00000170322	NFRKB	TRUE	TRUE
chr11	129881822	G	T	ENST00000682444	ENSG00000170322	NFRKB	TRUE	TRUE
chr11	129881825	G	C	ENST00000682444	ENSG00000170322	NFRKB	TRUE	TRUE
chr11	129881825	G	T	ENST00000682444	ENSG00000170322	NFRKB	TRUE	TRUE
chr11	129881829	G	A	ENST00000682444	ENSG00000170322	NFRKB	TRUE	TRUE
chr11	129881830	C	T	ENST00000682444	ENSG00000170322	NFRKB	TRUE	TRUE
chr11	129881831	C	T	ENST00000682444	ENSG00000170322	NFRKB	TRUE	TRUE
chr11	129881837	A	T	ENST00000682444	ENSG00000170322	NFRKB	TRUE	TRUE
chr11	129881844	G	A	ENST00000682444	ENSG00000170322	NFRKB	TRUE	TRUE
chr11	129881847	C	A	ENST00000682444	ENSG00000170322	NFRKB	TRUE	TRUE
chr11	129881850	C	A	ENST00000682444	ENSG00000170322	NFRKB	TRUE	TRUE
chr11	129881854	C	A	ENST00000682444	ENSG00000170322	NFRKB	TRUE	FALSE
chr11	129881854	C	G	ENST00000682444	ENSG00000170322	NFRKB	TRUE	FALSE
chr11	129881854	C	T	ENST00000682444	ENSG00000170322	NFRKB	TRUE	FALSE
chr11	129881855	T	A	ENST00000682444	ENSG00000170322	NFRKB	TRUE	FALSE
chr11	129881855	T	C	ENST00000682444	ENSG00000170322	NFRKB	TRUE	FALSE
chr11	129881855	T	G	ENST00000682444	ENSG00000170322	NFRKB	TRUE	FALSE
chr11	129882084	A	C	ENST00000682444	ENSG00000170322	NFRKB	TRUE	FALSE
chr11	129882084	A	G	ENST00000682444	ENSG00000170322	NFRKB	TRUE	FALSE
chr11	129882084	A	T	ENST00000682444	ENSG00000170322	NFRKB	TRUE	FALSE
chr11	129882085	C	A	ENST00000682444	ENSG00000170322	NFRKB	TRUE	FALSE
chr11	129882085	C	G	ENST00000682444	ENSG00000170322	NFRKB	TRUE	FALSE
chr11	129882085	C	T	ENST00000682444	ENSG00000170322	NFRKB	TRUE	FALSE
chr11	129882103	G	A	ENST00000682444	ENSG00000170322	NFRKB	TRUE	TRUE
chr11	129882109	C	A	ENST00000682444	ENSG00000170322	NFRKB	TRUE	TRUE
chr11	129882117	A	T	ENST00000682444	ENSG00000170322	NFRKB	TRUE	TRUE
chr11	129882124	C	A	ENST00000682444	ENSG00000170322	NFRKB	TRUE	TRUE
chr11	129882126	A	C	ENST00000682444	ENSG00000170322	NFRKB	TRUE	TRUE
chr11	129882126	A	T	ENST00000682444	ENSG00000170322	NFRKB	TRUE	TRUE
chr11	129882157	C	A	ENST00000682444	ENSG00000170322	NFRKB	TRUE	TRUE
chr11	129882166	C	A	ENST00000682444	ENSG00000170322	NFRKB	TRUE	TRUE
chr11	129882170	G	T	ENST00000682444	ENSG00000170322	NFRKB	TRUE	TRUE
chr11	129882178	T	A	ENST00000682444	ENSG00000170322	NFRKB	TRUE	TRUE
chr11	129882187	C	A	ENST00000682444	ENSG00000170322	NFRKB	TRUE	TRUE
chr11	129882195	C	A	ENST00000682444	ENSG00000170322	NFRKB	TRUE	FALSE
chr11	129882195	C	G	ENST00000682444	ENSG00000170322	NFRKB	TRUE	FALSE
chr11	129882195	C	T	ENST00000682444	ENSG00000170322	NFRKB	TRUE	FALSE
chr11	129882196	T	A	ENST00000682444	ENSG00000170322	NFRKB	TRUE	FALSE
chr11	129882196	T	C	ENST00000682444	ENSG00000170322	NFRKB	TRUE	FALSE
chr11	129882196	T	G	ENST00000682444	ENSG00000170322	NFRKB	TRUE	FALSE
chr11	129882449	A	C	ENST00000682444	ENSG00000170322	NFRKB	TRUE	FALSE
chr11	129882449	A	G	ENST00000682444	ENSG00000170322	NFRKB	TRUE	FALSE
chr11	129882449	A	T	ENST00000682444	ENSG00000170322	NFRKB	TRUE	FALSE
chr11	129882450	C	A	ENST00000682444	ENSG00000170322	NFRKB	TRUE	FALSE
chr11	129882450	C	G	ENST00000682444	ENSG00000170322	NFRKB	TRUE	FALSE
chr11	129882450	C	T	ENST00000682444	ENSG00000170322	NFRKB	TRUE	FALSE
chr11	129882452	C	A	ENST00000682444	ENSG00000170322	NFRKB	TRUE	TRUE
chr11	129882455	C	A	ENST00000682444	ENSG00000170322	NFRKB	TRUE	TRUE
chr11	129882458	T	A	ENST00000682444	ENSG00000170322	NFRKB	TRUE	TRUE
chr11	129882491	G	A	ENST00000682444	ENSG00000170322	NFRKB	TRUE	TRUE
chr11	129882493	G	C	ENST00000682444	ENSG00000170322	NFRKB	TRUE	TRUE
chr11	129882493	G	T	ENST00000682444	ENSG00000170322	NFRKB	TRUE	TRUE
chr11	129882512	C	A	ENST00000682444	ENSG00000170322	NFRKB	TRUE	TRUE
chr11	129882530	C	A	ENST00000682444	ENSG00000170322	NFRKB	TRUE	TRUE
chr11	129882542	C	A	ENST00000682444	ENSG00000170322	NFRKB	TRUE	TRUE
chr11	129882548	C	A	ENST00000682444	ENSG00000170322	NFRKB	TRUE	TRUE
chr11	129882550	G	C	ENST00000682444	ENSG00000170322	NFRKB	TRUE	TRUE
chr11	129882550	G	T	ENST00000682444	ENSG00000170322	NFRKB	TRUE	TRUE
chr11	129882554	T	A	ENST00000682444	ENSG00000170322	NFRKB	TRUE	TRUE
chr11	129882563	T	A	ENST00000682444	ENSG00000170322	NFRKB	TRUE	TRUE
chr11	129882569	T	A	ENST00000682444	ENSG00000170322	NFRKB	TRUE	TRUE
chr11	129882572	T	A	ENST00000682444	ENSG00000170322	NFRKB	TRUE	TRUE
chr11	129882575	T	A	ENST00000682444	ENSG00000170322	NFRKB	TRUE	TRUE
chr11	129882578	T	A	ENST00000682444	ENSG00000170322	NFRKB	TRUE	TRUE
chr11	129882581	T	A	ENST00000682444	ENSG00000170322	NFRKB	TRUE	TRUE
chr11	129882584	C	A	ENST00000682444	ENSG00000170322	NFRKB	TRUE	TRUE
chr11	129882587	C	A	ENST00000682444	ENSG00000170322	NFRKB	TRUE	TRUE
chr11	129882590	T	A	ENST00000682444	ENSG00000170322	NFRKB	TRUE	TRUE
chr11	129882593	C	A	ENST00000682444	ENSG00000170322	NFRKB	TRUE	TRUE
chr11	129882596	T	A	ENST00000682444	ENSG00000170322	NFRKB	TRUE	TRUE
chr11	129882602	T	A	ENST00000682444	ENSG00000170322	NFRKB	TRUE	TRUE
chr11	129882605	T	A	ENST00000682444	ENSG00000170322	NFRKB
chr11	129882608	T	A	ENST00000682444	ENSG00000170322	NFRKB
chr11	129882619	A	T	ENST00000682444	ENSG00000170322	NFRKB	TRUE	TRUE
chr11	129882624	A	C	ENST00000682444	ENSG00000170322	NFRKB	TRUE	TRUE
chr11	129882624	A	T	ENST00000682444	ENSG00000170322	NFRKB	TRUE	TRUE
chr11	129882628	A	C	ENST00000682444	ENSG00000170322	NFRKB	TRUE	TRUE
chr11	129882628	A	T	ENST00000682444	ENSG00000170322	NFRKB	TRUE	TRUE
chr11	129882632	C	A	ENST00000682444	ENSG00000170322	NFRKB	TRUE	FALSE
chr11	129882632	C	G	ENST00000682444	ENSG00000170322	NFRKB	TRUE	FALSE
chr11	129882632	C	T	ENST00000682444	ENSG00000170322	NFRKB	TRUE	FALSE
chr11	129882633	T	A	ENST00000682444	ENSG00000170322	NFRKB	TRUE	FALSE
chr11	129882633	T	C	ENST00000682444	ENSG00000170322	NFRKB	TRUE	FALSE
chr11	129882633	T	G	ENST00000682444	ENSG00000170322	NFRKB	TRUE	FALSE
chr11	129883120	A	C	ENST00000682444	ENSG00000170322	NFRKB	FALSE	FALSE
chr11	129883120	A	G	ENST00000682444	ENSG00000170322	NFRKB	FALSE	FALSE
chr11	129883120	A	T	ENST00000682444	ENSG00000170322	NFRKB	FALSE	FALSE
chr11	129883121	C	A	ENST00000682444	ENSG00000170322	NFRKB	FALSE	FALSE
chr11	129883121	C	G	ENST00000682444	ENSG00000170322	NFRKB	FALSE	FALSE
chr11	129883121	C	T	ENST00000682444	ENSG00000170322	NFRKB	FALSE	FALSE
chr11	129883137	T	A	ENST00000682444	ENSG00000170322	NFRKB	TRUE	TRUE
chr11	129883155	G	A	ENST00000682444	ENSG00000170322	NFRKB	TRUE	TRUE
chr11	129883190	A	T	ENST00000682444	ENSG00000170322	NFRKB	TRUE	TRUE
chr11	129883207	C	A	ENST00000682444	ENSG00000170322	NFRKB	FALSE	FALSE
chr11	129883207	C	G	ENST00000682444	ENSG00000170322	NFRKB	FALSE	FALSE
chr11	129883207	C	T	ENST00000682444	ENSG00000170322	NFRKB	FALSE	FALSE
chr11	129883208	T	A	ENST00000682444	ENSG00000170322	NFRKB	FALSE	FALSE
chr11	129883208	T	C	ENST00000682444	ENSG00000170322	NFRKB	FALSE	FALSE
chr11	129883208	T	G	ENST00000682444	ENSG00000170322	NFRKB	FALSE	FALSE
chr11	129884068	A	C	ENST00000682444	ENSG00000170322	NFRKB	FALSE	FALSE
chr11	129884068	A	G	ENST00000682444	ENSG00000170322	NFRKB	FALSE	FALSE
chr11	129884068	A	T	ENST00000682444	ENSG00000170322	NFRKB	FALSE	FALSE
chr11	129884069	C	A	ENST00000682444	ENSG00000170322	NFRKB	FALSE	FALSE
chr11	129884069	C	G	ENST00000682444	ENSG00000170322	NFRKB	FALSE	FALSE
chr11	129884069	C	T	ENST00000682444	ENSG00000170322	NFRKB	FALSE	FALSE
chr11	129884075	G	A	ENST00000682444	ENSG00000170322	NFRKB	TRUE	TRUE
chr11	129884081	T	A	ENST00000682444	ENSG00000170322	NFRKB	TRUE	TRUE
chr11	129884087	T	A	ENST00000682444	ENSG00000170322	NFRKB	TRUE	TRUE
chr11	129884090	C	A	ENST00000682444	ENSG00000170322	NFRKB	TRUE	TRUE
chr11	129884099	T	A	ENST00000682444	ENSG00000170322	NFRKB	TRUE	TRUE
chr11	129884102	T	A	ENST00000682444	ENSG00000170322	NFRKB
chr11	129884104	A	C	ENST00000682444	ENSG00000170322	NFRKB
chr11	129884104	A	T	ENST00000682444	ENSG00000170322	NFRKB
chr11	129884114	T	A	ENST00000682444	ENSG00000170322	NFRKB
chr11	129884135	C	A	ENST00000682444	ENSG00000170322	NFRKB
chr11	129884141	T	A	ENST00000682444	ENSG00000170322	NFRKB
chr11	129884144	C	A	ENST00000682444	ENSG00000170322	NFRKB	TRUE	FALSE
chr11	129884144	C	G	ENST00000682444	ENSG00000170322	NFRKB	TRUE	FALSE
chr11	129884144	C	T	ENST00000682444	ENSG00000170322	NFRKB	TRUE	FALSE
chr11	129884145	T	A	ENST00000682444	ENSG00000170322	NFRKB	TRUE	FALSE
chr11	129884145	T	C	ENST00000682444	ENSG00000170322	NFRKB	TRUE	FALSE
chr11	129884145	T	G	ENST00000682444	ENSG00000170322	NFRKB	TRUE	FALSE
chr11	129884743	A	C	ENST00000682444	ENSG00000170322	NFRKB	TRUE	FALSE
chr11	129884743	A	G	ENST00000682444	ENSG00000170322	NFRKB	TRUE	FALSE
chr11	129884743	A	T	ENST00000682444	ENSG00000170322	NFRKB	TRUE	FALSE
chr11	129884744	C	A	ENST00000682444	ENSG00000170322	NFRKB	TRUE	FALSE
chr11	129884744	C	G	ENST00000682444	ENSG00000170322	NFRKB	TRUE	FALSE
chr11	129884744	C	T	ENST00000682444	ENSG00000170322	NFRKB	TRUE	FALSE
chr11	129884754	T	A	ENST00000682444	ENSG00000170322	NFRKB	TRUE	TRUE
chr11	129884768	G	C	ENST00000682444	ENSG00000170322	NFRKB	TRUE	TRUE
chr11	129884768	G	T	ENST00000682444	ENSG00000170322	NFRKB	TRUE	TRUE
chr11	129884833	C	T	ENST00000682444	ENSG00000170322	NFRKB	TRUE	TRUE
chr11	129884834	C	T	ENST00000682444	ENSG00000170322	NFRKB	TRUE	TRUE
chr11	129884837	G	C	ENST00000682444	ENSG00000170322	NFRKB	TRUE	TRUE
chr11	129884837	G	T	ENST00000682444	ENSG00000170322	NFRKB	TRUE	TRUE
chr11	129884847	C	A	ENST00000682444	ENSG00000170322	NFRKB	TRUE	FALSE
chr11	129884847	C	G	ENST00000682444	ENSG00000170322	NFRKB	TRUE	FALSE
chr11	129884847	C	T	ENST00000682444	ENSG00000170322	NFRKB	TRUE	FALSE
chr11	129884848	T	A	ENST00000682444	ENSG00000170322	NFRKB	TRUE	FALSE
chr11	129884848	T	C	ENST00000682444	ENSG00000170322	NFRKB	TRUE	FALSE
chr11	129884848	T	G	ENST00000682444	ENSG00000170322	NFRKB	TRUE	FALSE
chr11	129885433	A	C	ENST00000682444	ENSG00000170322	NFRKB	TRUE	FALSE
chr11	129885433	A	G	ENST00000682444	ENSG00000170322	NFRKB	FALSE	FALSE
chr11	129885433	A	T	ENST00000682444	ENSG00000170322	NFRKB	TRUE	FALSE
chr11	129885434	C	A	ENST00000682444	ENSG00000170322	NFRKB	TRUE	FALSE
chr11	129885434	C	G	ENST00000682444	ENSG00000170322	NFRKB	TRUE	FALSE
chr11	129885434	C	T	ENST00000682444	ENSG00000170322	NFRKB	TRUE	FALSE
chr11	129885438	C	A	ENST00000682444	ENSG00000170322	NFRKB	TRUE	TRUE
chr11	129885441	C	A	ENST00000682444	ENSG00000170322	NFRKB	TRUE	TRUE
chr11	129885449	G	C	ENST00000682444	ENSG00000170322	NFRKB	TRUE	TRUE
chr11	129885449	G	T	ENST00000682444	ENSG00000170322	NFRKB	TRUE	TRUE
chr11	129885466	A	T	ENST00000682444	ENSG00000170322	NFRKB	TRUE	TRUE
chr11	129885471	C	A	ENST00000682444	ENSG00000170322	NFRKB	TRUE	TRUE
chr11	129885474	C	A	ENST00000682444	ENSG00000170322	NFRKB	TRUE	TRUE
chr11	129885477	T	A	ENST00000682444	ENSG00000170322	NFRKB	TRUE	TRUE
chr11	129885483	C	A	ENST00000682444	ENSG00000170322	NFRKB	TRUE	TRUE
chr11	129885488	A	C	ENST00000682444	ENSG00000170322	NFRKB	TRUE	TRUE
chr11	129885488	A	T	ENST00000682444	ENSG00000170322	NFRKB	TRUE	TRUE
chr11	129885495	T	A	ENST00000682444	ENSG00000170322	NFRKB	TRUE	TRUE
chr11	129885497	A	T	ENST00000682444	ENSG00000170322	NFRKB	TRUE	TRUE
chr11	129885499	G	C	ENST00000682444	ENSG00000170322	NFRKB	TRUE	TRUE
chr11	129885499	G	T	ENST00000682444	ENSG00000170322	NFRKB	TRUE	TRUE
chr11	129885507	G	A	ENST00000682444	ENSG00000170322	NFRKB	TRUE	TRUE
chr11	129885510	G	A	ENST00000682444	ENSG00000170322	NFRKB	TRUE	TRUE
chr11	129885517	C	T	ENST00000682444	ENSG00000170322	NFRKB	TRUE	TRUE
chr11	129885518	C	T	ENST00000682444	ENSG00000170322	NFRKB	TRUE	TRUE
chr11	129885522	C	A	ENST00000682444	ENSG00000170322	NFRKB	TRUE	TRUE
chr11	129885528	C	A	ENST00000682444	ENSG00000170322	NFRKB	TRUE	TRUE
chr11	129885531	C	A	ENST00000682444	ENSG00000170322	NFRKB	TRUE	TRUE
chr11	129885548	G	C	ENST00000682444	ENSG00000170322	NFRKB	TRUE	TRUE
chr11	129885548	G	T	ENST00000682444	ENSG00000170322	NFRKB	TRUE	TRUE
chr11	129885558	T	A	ENST00000682444	ENSG00000170322	NFRKB	TRUE	TRUE
chr11	129885561	G	A	ENST00000682444	ENSG00000170322	NFRKB	TRUE	TRUE
chr11	129885600	C	A	ENST00000682444	ENSG00000170322	NFRKB	TRUE	TRUE
chr11	129885610	C	A	ENST00000682444	ENSG00000170322	NFRKB	TRUE	FALSE
chr11	129885610	C	G	ENST00000682444	ENSG00000170322	NFRKB	TRUE	FALSE
chr11	129885610	C	T	ENST00000682444	ENSG00000170322	NFRKB	TRUE	FALSE
chr11	129885611	T	A	ENST00000682444	ENSG00000170322	NFRKB	TRUE	FALSE
chr11	129885611	T	C	ENST00000682444	ENSG00000170322	NFRKB	TRUE	FALSE
chr11	129885611	T	G	ENST00000682444	ENSG00000170322	NFRKB	TRUE	FALSE
chr11	129886315	A	C	ENST00000682444	ENSG00000170322	NFRKB	TRUE	FALSE
chr11	129886315	A	G	ENST00000682444	ENSG00000170322	NFRKB	TRUE	FALSE
chr11	129886315	A	T	ENST00000682444	ENSG00000170322	NFRKB	TRUE	FALSE
chr11	129886316	C	A	ENST00000682444	ENSG00000170322	NFRKB	TRUE	FALSE
chr11	129886316	C	G	ENST00000682444	ENSG00000170322	NFRKB	TRUE	FALSE
chr11	129886316	C	T	ENST00000682444	ENSG00000170322	NFRKB	TRUE	FALSE
chr11	129886337	G	A	ENST00000682444	ENSG00000170322	NFRKB	TRUE	TRUE
chr11	129886340	T	A	ENST00000682444	ENSG00000170322	NFRKB	TRUE	TRUE
chr11	129886356	A	C	ENST00000682444	ENSG00000170322	NFRKB	TRUE	TRUE
chr11	129886356	A	T	ENST00000682444	ENSG00000170322	NFRKB	TRUE	TRUE
chr11	129886361	G	A	ENST00000682444	ENSG00000170322	NFRKB	TRUE	TRUE
chr11	129886364	G	A	ENST00000682444	ENSG00000170322	NFRKB	TRUE	TRUE
chr11	129886367	G	A	ENST00000682444	ENSG00000170322	NFRKB	TRUE	TRUE
chr11	129886377	G	C	ENST00000682444	ENSG00000170322	NFRKB	TRUE	TRUE
chr11	129886377	G	T	ENST00000682444	ENSG00000170322	NFRKB	TRUE	TRUE
chr11	129886385	T	A	ENST00000682444	ENSG00000170322	NFRKB	TRUE	TRUE
chr11	129886386	G	C	ENST00000682444	ENSG00000170322	NFRKB	TRUE	TRUE
chr11	129886386	G	T	ENST00000682444	ENSG00000170322	NFRKB	TRUE	TRUE
chr11	129886391	G	A	ENST00000682444	ENSG00000170322	NFRKB	TRUE	TRUE
chr11	129886393	G	C	ENST00000682444	ENSG00000170322	NFRKB	TRUE	TRUE
chr11	129886393	G	T	ENST00000682444	ENSG00000170322	NFRKB	TRUE	TRUE
chr11	129886397	T	A	ENST00000682444	ENSG00000170322	NFRKB	TRUE	TRUE
chr11	129886401	G	T	ENST00000682444	ENSG00000170322	NFRKB	TRUE	TRUE
chr11	129886405	A	C	ENST00000682444	ENSG00000170322	NFRKB	TRUE	TRUE
chr11	129886405	A	T	ENST00000682444	ENSG00000170322	NFRKB	TRUE	TRUE
chr11	129886409	G	A	ENST00000682444	ENSG00000170322	NFRKB	TRUE	TRUE
chr11	129886413	G	C	ENST00000682444	ENSG00000170322	NFRKB	TRUE	TRUE
chr11	129886413	G	T	ENST00000682444	ENSG00000170322	NFRKB	TRUE	TRUE
chr11	129886418	T	A	ENST00000682444	ENSG00000170322	NFRKB	TRUE	TRUE
chr11	129886427	C	A	ENST00000682444	ENSG00000170322	NFRKB	TRUE	TRUE
chr11	129886442	C	A	ENST00000682444	ENSG00000170322	NFRKB	TRUE	TRUE
chr11	129886445	C	A	ENST00000682444	ENSG00000170322	NFRKB	TRUE	FALSE
chr11	129886445	C	G	ENST00000682444	ENSG00000170322	NFRKB	TRUE	FALSE
chr11	129886445	C	T	ENST00000682444	ENSG00000170322	NFRKB	TRUE	FALSE
chr11	129886446	T	A	ENST00000682444	ENSG00000170322	NFRKB	TRUE	FALSE
chr11	129886446	T	C	ENST00000682444	ENSG00000170322	NFRKB	TRUE	FALSE
chr11	129886446	T	G	ENST00000682444	ENSG00000170322	NFRKB	TRUE	FALSE
chr11	129888592	A	C	ENST00000682444	ENSG00000170322	NFRKB	TRUE	FALSE
chr11	129888592	A	G	ENST00000682444	ENSG00000170322	NFRKB	FALSE	FALSE
chr11	129888592	A	T	ENST00000682444	ENSG00000170322	NFRKB	TRUE	FALSE
chr11	129888593	C	A	ENST00000682444	ENSG00000170322	NFRKB	TRUE	FALSE
chr11	129888593	C	G	ENST00000682444	ENSG00000170322	NFRKB	TRUE	FALSE
chr11	129888593	C	T	ENST00000682444	ENSG00000170322	NFRKB	TRUE	FALSE
chr11	129888597	G	A	ENST00000682444	ENSG00000170322	NFRKB	TRUE	TRUE
chr11	129888606	T	A	ENST00000682444	ENSG00000170322	NFRKB	TRUE	TRUE
chr11	129888609	G	A	ENST00000682444	ENSG00000170322	NFRKB	TRUE	TRUE
chr11	129888630	C	A	ENST00000682444	ENSG00000170322	NFRKB	TRUE	TRUE
chr11	129888645	C	A	ENST00000682444	ENSG00000170322	NFRKB	TRUE	TRUE
chr11	129888656	A	T	ENST00000682444	ENSG00000170322	NFRKB	TRUE	TRUE
chr11	129888662	A	C	ENST00000682444	ENSG00000170322	NFRKB	TRUE	TRUE
chr11	129888662	A	T	ENST00000682444	ENSG00000170322	NFRKB	TRUE	TRUE
chr11	129888672	C	A	ENST00000682444	ENSG00000170322	NFRKB	TRUE	TRUE
chr11	129888678	G	A	ENST00000682444	ENSG00000170322	NFRKB	TRUE	TRUE
chr11	129888681	G	A	ENST00000682444	ENSG00000170322	NFRKB	TRUE	TRUE
chr11	129888684	C	A	ENST00000682444	ENSG00000170322	NFRKB	TRUE	TRUE
chr11	129888696	C	A	ENST00000682444	ENSG00000170322	NFRKB	TRUE	TRUE
chr11	129888705	G	A	ENST00000682444	ENSG00000170322	NFRKB	TRUE	TRUE
chr11	129888717	G	A	ENST00000682444	ENSG00000170322	NFRKB	TRUE	TRUE
chr11	129888720	G	A	ENST00000682444	ENSG00000170322	NFRKB	TRUE	TRUE
chr11	129888729	C	A	ENST00000682444	ENSG00000170322	NFRKB	TRUE	TRUE
chr11	129888735	G	A	ENST00000682444	ENSG00000170322	NFRKB	TRUE	TRUE
chr11	129888746	A	C	ENST00000682444	ENSG00000170322	NFRKB	TRUE	TRUE
chr11	129888746	A	T	ENST00000682444	ENSG00000170322	NFRKB	TRUE	TRUE
chr11	129888753	C	A	ENST00000682444	ENSG00000170322	NFRKB	TRUE	TRUE
chr11	129888756	G	A	ENST00000682444	ENSG00000170322	NFRKB	TRUE	TRUE
chr11	129888757	C	T	ENST00000682444	ENSG00000170322	NFRKB	TRUE	TRUE
chr11	129888758	C	T	ENST00000682444	ENSG00000170322	NFRKB	TRUE	TRUE
chr11	129888764	G	C	ENST00000682444	ENSG00000170322	NFRKB	TRUE	TRUE
chr11	129888764	G	T	ENST00000682444	ENSG00000170322	NFRKB	TRUE	TRUE
chr11	129888792	C	A	ENST00000682444	ENSG00000170322	NFRKB	TRUE	TRUE
chr11	129888796	C	A	ENST00000682444	ENSG00000170322	NFRKB	TRUE	FALSE
chr11	129888796	C	G	ENST00000682444	ENSG00000170322	NFRKB	TRUE	FALSE
chr11	129888796	C	T	ENST00000682444	ENSG00000170322	NFRKB	TRUE	FALSE
chr11	129888797	T	A	ENST00000682444	ENSG00000170322	NFRKB	TRUE	FALSE
chr11	129888797	T	C	ENST00000682444	ENSG00000170322	NFRKB	TRUE	FALSE
chr11	129888797	T	G	ENST00000682444	ENSG00000170322	NFRKB	TRUE	FALSE
chr11	129892713	A	C	ENST00000682444	ENSG00000170322	NFRKB	TRUE	FALSE
chr11	129892713	A	G	ENST00000682444	ENSG00000170322	NFRKB	TRUE	FALSE
chr11	129892713	A	T	ENST00000682444	ENSG00000170322	NFRKB	TRUE	FALSE
chr11	129892714	C	A	ENST00000682444	ENSG00000170322	NFRKB	TRUE	FALSE
chr11	129892714	C	G	ENST00000682444	ENSG00000170322	NFRKB	TRUE	FALSE
chr11	129892714	C	T	ENST00000682444	ENSG00000170322	NFRKB	TRUE	FALSE
chr11	129892720	C	A	ENST00000682444	ENSG00000170322	NFRKB	TRUE	TRUE
chr11	129892732	C	A	ENST00000682444	ENSG00000170322	NFRKB	TRUE	TRUE
chr11	129892747	T	A	ENST00000682444	ENSG00000170322	NFRKB	TRUE	TRUE
chr11	129892756	C	A	ENST00000682444	ENSG00000170322	NFRKB	TRUE	TRUE
chr11	129892763	G	T	ENST00000682444	ENSG00000170322	NFRKB	TRUE	TRUE
chr11	129892771	C	A	ENST00000682444	ENSG00000170322	NFRKB	TRUE	TRUE
chr11	129892798	C	A	ENST00000682444	ENSG00000170322	NFRKB	TRUE	FALSE
chr11	129892799	A	T	ENST00000682444	ENSG00000170322	NFRKB	FALSE	FALSE
chr11	129892813	C	A	ENST00000682444	ENSG00000170322	NFRKB	FALSE	FALSE
chr11	129892839	A	C	ENST00000682444	ENSG00000170322	NFRKB	FALSE	FALSE
chr11	129892839	A	T	ENST00000682444	ENSG00000170322	NFRKB	FALSE	FALSE
chr11	129892871	C	A	ENST00000682444	ENSG00000170322	NFRKB	TRUE	FALSE
chr11	129892871	C	G	ENST00000682444	ENSG00000170322	NFRKB	TRUE	FALSE
chr11	129892871	C	T	ENST00000682444	ENSG00000170322	NFRKB	TRUE	FALSE
chr11	129892872	T	A	ENST00000682444	ENSG00000170322	NFRKB	TRUE	FALSE
chr11	129892872	T	C	ENST00000682444	ENSG00000170322	NFRKB	TRUE	FALSE
chr11	129892872	T	G	ENST00000682444	ENSG00000170322	NFRKB	TRUE	FALSE
chr11	129894357	A	C	ENST00000682444	ENSG00000170322	NFRKB	TRUE	FALSE
chr11	129894357	A	G	ENST00000682444	ENSG00000170322	NFRKB	TRUE	FALSE
chr11	129894357	A	T	ENST00000682444	ENSG00000170322	NFRKB	TRUE	FALSE
chr11	129894358	C	A	ENST00000682444	ENSG00000170322	NFRKB	TRUE	FALSE
chr11	129894358	C	G	ENST00000682444	ENSG00000170322	NFRKB	TRUE	FALSE
chr11	129894358	C	T	ENST00000682444	ENSG00000170322	NFRKB	TRUE	FALSE
chr11	129894439	C	A	ENST00000682444	ENSG00000170322	NFRKB	TRUE	FALSE
chr11	129894439	C	G	ENST00000682444	ENSG00000170322	NFRKB	TRUE	FALSE
chr11	129894439	C	T	ENST00000682444	ENSG00000170322	NFRKB	TRUE	FALSE
chr11	129894440	T	A	ENST00000682444	ENSG00000170322	NFRKB	TRUE	FALSE
chr11	129894440	T	C	ENST00000682444	ENSG00000170322	NFRKB	TRUE	FALSE
chr11	129894440	T	G	ENST00000682444	ENSG00000170322	NFRKB	TRUE	FALSE
chr11	129895494	A	C	ENST00000682444	ENSG00000170322	NFRKB	FALSE	FALSE
chr11	129895494	A	G	ENST00000682444	ENSG00000170322	NFRKB	FALSE	FALSE
chr11	129895494	A	T	ENST00000682444	ENSG00000170322	NFRKB	FALSE	FALSE
chr11	129895495	C	A	ENST00000682444	ENSG00000170322	NFRKB	FALSE	FALSE
chr11	129895495	C	G	ENST00000682444	ENSG00000170322	NFRKB	FALSE	FALSE
chr11	129895495	C	T	ENST00000682444	ENSG00000170322	NFRKB	FALSE	FALSE
chr11	129902321	T	A	ENST00000360871	ENSG00000170325	PRDM10	FALSE	FALSE
chr11	129902336	C	A	ENST00000360871	ENSG00000170325	PRDM10	FALSE	FALSE
chr11	129902345	C	A	ENST00000360871	ENSG00000170325	PRDM10	FALSE	FALSE
chr11	129902373	G	C	ENST00000360871	ENSG00000170325	PRDM10	FALSE	FALSE
chr11	129902373	G	T	ENST00000360871	ENSG00000170325	PRDM10	FALSE	FALSE
chr11	129902378	G	A	ENST00000360871	ENSG00000170325	PRDM10	FALSE	FALSE
chr11	129902387	G	A	ENST00000360871	ENSG00000170325	PRDM10	FALSE	FALSE
chr11	129902390	G	A	ENST00000360871	ENSG00000170325	PRDM10	FALSE	FALSE
chr11	129902393	G	A	ENST00000360871	ENSG00000170325	PRDM10	FALSE	FALSE
chr11	129902405	G	A	ENST00000360871	ENSG00000170325	PRDM10	FALSE	FALSE
chr11	129902438	C	A	ENST00000360871	ENSG00000170325	PRDM10	FALSE	FALSE
chr11	129902444	G	A	ENST00000360871	ENSG00000170325	PRDM10	FALSE	FALSE
chr11	129902450	C	A	ENST00000360871	ENSG00000170325	PRDM10	FALSE	FALSE
chr11	129902471	G	A	ENST00000360871	ENSG00000170325	PRDM10	FALSE	FALSE
chr11	129902474	T	A	ENST00000360871	ENSG00000170325	PRDM10	FALSE	FALSE
chr11	129902477	C	A	ENST00000360871	ENSG00000170325	PRDM10	FALSE	FALSE
chr11	129902480	C	A	ENST00000360871	ENSG00000170325	PRDM10	FALSE	FALSE
chr11	129902482	A	T	ENST00000360871	ENSG00000170325	PRDM10	FALSE	FALSE
chr11	129902486	C	A	ENST00000360871	ENSG00000170325	PRDM10	FALSE	FALSE
chr11	129902488	G	C	ENST00000360871	ENSG00000170325	PRDM10	FALSE	FALSE
chr11	129902488	G	T	ENST00000360871	ENSG00000170325	PRDM10	FALSE	FALSE
chr11	129902492	G	A	ENST00000360871	ENSG00000170325	PRDM10	FALSE	FALSE
chr11	129902498	C	A	ENST00000360871	ENSG00000170325	PRDM10	FALSE	FALSE
chr11	129902500	G	C	ENST00000360871	ENSG00000170325	PRDM10	FALSE	FALSE
chr11	129902500	G	T	ENST00000360871	ENSG00000170325	PRDM10	FALSE	FALSE
chr11	129902503	A	C	ENST00000360871	ENSG00000170325	PRDM10	FALSE	FALSE
chr11	129902503	A	T	ENST00000360871	ENSG00000170325	PRDM10	FALSE	FALSE
chr11	129902508	A	C	ENST00000360871	ENSG00000170325	PRDM10	FALSE	FALSE
chr11	129902508	A	T	ENST00000360871	ENSG00000170325	PRDM10	FALSE	FALSE
chr11	129902517	C	A	ENST00000360871	ENSG00000170325	PRDM10	TRUE	FALSE
chr11	129902517	C	G	ENST00000360871	ENSG00000170325	PRDM10	TRUE	FALSE
chr11	129902517	C	T	ENST00000360871	ENSG00000170325	PRDM10	TRUE	FALSE
chr11	129902518	T	A	ENST00000360871	ENSG00000170325	PRDM10	TRUE	FALSE
chr11	129902518	T	C	ENST00000360871	ENSG00000170325	PRDM10	TRUE	FALSE
chr11	129902518	T	G	ENST00000360871	ENSG00000170325	PRDM10	TRUE	FALSE
chr11	129905636	A	C	ENST00000360871	ENSG00000170325	PRDM10	TRUE	FALSE
chr11	129905636	A	G	ENST00000360871	ENSG00000170325	PRDM10	TRUE	FALSE
chr11	129905636	A	T	ENST00000360871	ENSG00000170325	PRDM10	TRUE	FALSE
chr11	129905637	C	A	ENST00000360871	ENSG00000170325	PRDM10	TRUE	FALSE
chr11	129905637	C	G	ENST00000360871	ENSG00000170325	PRDM10	TRUE	FALSE
chr11	129905637	C	T	ENST00000360871	ENSG00000170325	PRDM10	TRUE	FALSE
chr11	129905639	G	T	ENST00000360871	ENSG00000170325	PRDM10	FALSE	FALSE
chr11	129905652	T	A	ENST00000360871	ENSG00000170325	PRDM10	FALSE	FALSE
chr11	129905658	G	A	ENST00000360871	ENSG00000170325	PRDM10	FALSE	FALSE
chr11	129905706	G	A	ENST00000360871	ENSG00000170325	PRDM10	TRUE	TRUE
chr11	129905730	G	A	ENST00000360871	ENSG00000170325	PRDM10	TRUE	TRUE
chr11	129905736	C	A	ENST00000360871	ENSG00000170325	PRDM10	TRUE	TRUE
chr11	129905741	G	C	ENST00000360871	ENSG00000170325	PRDM10	TRUE	TRUE
chr11	129905741	G	T	ENST00000360871	ENSG00000170325	PRDM10	TRUE	TRUE
chr11	129905742	C	A	ENST00000360871	ENSG00000170325	PRDM10	TRUE	FALSE
chr11	129905742	C	G	ENST00000360871	ENSG00000170325	PRDM10	TRUE	FALSE
chr11	129905742	C	T	ENST00000360871	ENSG00000170325	PRDM10	TRUE	FALSE
chr11	129905743	T	A	ENST00000360871	ENSG00000170325	PRDM10	TRUE	FALSE
chr11	129905743	T	C	ENST00000360871	ENSG00000170325	PRDM10	TRUE	FALSE
chr11	129905743	T	G	ENST00000360871	ENSG00000170325	PRDM10	TRUE	FALSE
chr11	129910474	A	C	ENST00000360871	ENSG00000170325	PRDM10	TRUE	FALSE
chr11	129910474	A	G	ENST00000360871	ENSG00000170325	PRDM10	TRUE	FALSE
chr11	129910474	A	T	ENST00000360871	ENSG00000170325	PRDM10	TRUE	FALSE
chr11	129910475	C	A	ENST00000360871	ENSG00000170325	PRDM10	TRUE	FALSE
chr11	129910475	C	G	ENST00000360871	ENSG00000170325	PRDM10	TRUE	FALSE
chr11	129910475	C	T	ENST00000360871	ENSG00000170325	PRDM10	TRUE	FALSE
chr11	129910477	A	C	ENST00000360871	ENSG00000170325	PRDM10	TRUE	TRUE
chr11	129910477	A	T	ENST00000360871	ENSG00000170325	PRDM10	TRUE	TRUE
chr11	129910495	C	T	ENST00000360871	ENSG00000170325	PRDM10	TRUE	TRUE
chr11	129910496	C	T	ENST00000360871	ENSG00000170325	PRDM10	TRUE	TRUE
chr11	129910510	G	C	ENST00000360871	ENSG00000170325	PRDM10	TRUE	TRUE
chr11	129910510	G	T	ENST00000360871	ENSG00000170325	PRDM10	TRUE	TRUE
chr11	129910521	G	A	ENST00000360871	ENSG00000170325	PRDM10	TRUE	TRUE
chr11	129910536	G	A	ENST00000360871	ENSG00000170325	PRDM10	TRUE	TRUE
chr11	129910539	G	A	ENST00000360871	ENSG00000170325	PRDM10	TRUE	TRUE
chr11	129910542	G	A	ENST00000360871	ENSG00000170325	PRDM10	TRUE	TRUE
chr11	129910545	G	A	ENST00000360871	ENSG00000170325	PRDM10	TRUE	TRUE
chr11	129910548	G	A	ENST00000360871	ENSG00000170325	PRDM10	TRUE	TRUE
chr11	129910551	G	A	ENST00000360871	ENSG00000170325	PRDM10	TRUE	TRUE
chr11	129910554	G	A	ENST00000360871	ENSG00000170325	PRDM10	TRUE	TRUE
chr11	129910557	G	A	ENST00000360871	ENSG00000170325	PRDM10	TRUE	TRUE
chr11	129910566	G	A	ENST00000360871	ENSG00000170325	PRDM10	TRUE	TRUE
chr11	129910572	G	A	ENST00000360871	ENSG00000170325	PRDM10	TRUE	TRUE
chr11	129910590	G	A	ENST00000360871	ENSG00000170325	PRDM10	TRUE	TRUE
chr11	129910614	G	A	ENST00000360871	ENSG00000170325	PRDM10	TRUE	TRUE
chr11	129910617	G	A	ENST00000360871	ENSG00000170325	PRDM10	TRUE	TRUE
chr11	129910623	G	A	ENST00000360871	ENSG00000170325	PRDM10	TRUE	TRUE
chr11	129910626	G	A	ENST00000360871	ENSG00000170325	PRDM10	TRUE	TRUE
chr11	129910631	G	C	ENST00000360871	ENSG00000170325	PRDM10	TRUE	TRUE
chr11	129910631	G	T	ENST00000360871	ENSG00000170325	PRDM10	TRUE	TRUE
chr11	129910640	A	T	ENST00000360871	ENSG00000170325	PRDM10	TRUE	TRUE
chr11	129910647	G	A	ENST00000360871	ENSG00000170325	PRDM10	TRUE	TRUE
chr11	129910657	C	A	ENST00000360871	ENSG00000170325	PRDM10	TRUE	FALSE
chr11	129910657	C	G	ENST00000360871	ENSG00000170325	PRDM10	TRUE	FALSE
chr11	129910657	C	T	ENST00000360871	ENSG00000170325	PRDM10	TRUE	FALSE
chr11	129910658	T	A	ENST00000360871	ENSG00000170325	PRDM10	TRUE	FALSE
chr11	129910658	T	C	ENST00000360871	ENSG00000170325	PRDM10	TRUE	FALSE
chr11	129910658	T	G	ENST00000360871	ENSG00000170325	PRDM10	TRUE	FALSE
chr11	129912083	A	C	ENST00000360871	ENSG00000170325	PRDM10	TRUE	FALSE
chr11	129912083	A	G	ENST00000360871	ENSG00000170325	PRDM10	TRUE	FALSE
chr11	129912083	A	T	ENST00000360871	ENSG00000170325	PRDM10	TRUE	FALSE
chr11	129912084	C	A	ENST00000360871	ENSG00000170325	PRDM10	TRUE	FALSE
chr11	129912084	C	G	ENST00000360871	ENSG00000170325	PRDM10	TRUE	FALSE
chr11	129912084	C	T	ENST00000360871	ENSG00000170325	PRDM10	TRUE	FALSE
chr11	129912087	G	A	ENST00000360871	ENSG00000170325	PRDM10	TRUE	TRUE
chr11	129912104	G	T	ENST00000360871	ENSG00000170325	PRDM10	TRUE	TRUE
chr11	129912117	C	A	ENST00000360871	ENSG00000170325	PRDM10	TRUE	TRUE
chr11	129912126	G	A	ENST00000360871	ENSG00000170325	PRDM10	TRUE	TRUE
chr11	129912135	G	A	ENST00000360871	ENSG00000170325	PRDM10	TRUE	TRUE
chr11	129912141	G	A	ENST00000360871	ENSG00000170325	PRDM10	TRUE	TRUE
chr11	129912153	G	A	ENST00000360871	ENSG00000170325	PRDM10	TRUE	TRUE
chr11	129912157	G	C	ENST00000360871	ENSG00000170325	PRDM10	TRUE	TRUE
chr11	129912157	G	T	ENST00000360871	ENSG00000170325	PRDM10	TRUE	TRUE
chr11	129912165	G	A	ENST00000360871	ENSG00000170325	PRDM10	TRUE	TRUE
chr11	129912180	G	A	ENST00000360871	ENSG00000170325	PRDM10	TRUE	TRUE
chr11	129912201	G	A	ENST00000360871	ENSG00000170325	PRDM10	TRUE	TRUE
chr11	129912204	G	A	ENST00000360871	ENSG00000170325	PRDM10	TRUE	TRUE
chr11	129912206	G	C	ENST00000360871	ENSG00000170325	PRDM10	TRUE	TRUE
chr11	129912206	G	T	ENST00000360871	ENSG00000170325	PRDM10	TRUE	TRUE
chr11	129912210	G	A	ENST00000360871	ENSG00000170325	PRDM10	TRUE	TRUE
chr11	129912226	C	A	ENST00000360871	ENSG00000170325	PRDM10	TRUE	FALSE
chr11	129912226	C	G	ENST00000360871	ENSG00000170325	PRDM10	TRUE	FALSE
chr11	129912226	C	T	ENST00000360871	ENSG00000170325	PRDM10	TRUE	FALSE
chr11	129912227	T	A	ENST00000360871	ENSG00000170325	PRDM10	TRUE	FALSE
chr11	129912227	T	C	ENST00000360871	ENSG00000170325	PRDM10	TRUE	FALSE
chr11	129912227	T	G	ENST00000360871	ENSG00000170325	PRDM10	TRUE	FALSE
chr11	129914702	A	C	ENST00000360871	ENSG00000170325	PRDM10	FALSE	FALSE
chr11	129914702	A	G	ENST00000360871	ENSG00000170325	PRDM10	FALSE	FALSE
chr11	129914702	A	T	ENST00000360871	ENSG00000170325	PRDM10	FALSE	FALSE
chr11	129914703	C	A	ENST00000360871	ENSG00000170325	PRDM10	FALSE	FALSE
chr11	129914703	C	G	ENST00000360871	ENSG00000170325	PRDM10	FALSE	FALSE
chr11	129914703	C	T	ENST00000360871	ENSG00000170325	PRDM10	FALSE	FALSE
chr11	129914705	G	T	ENST00000360871	ENSG00000170325	PRDM10	TRUE	TRUE
chr11	129914715	G	A	ENST00000360871	ENSG00000170325	PRDM10	TRUE	TRUE
chr11	129914724	G	A	ENST00000360871	ENSG00000170325	PRDM10	TRUE	TRUE
chr11	129914730	G	A	ENST00000360871	ENSG00000170325	PRDM10	TRUE	TRUE
chr11	129914739	G	A	ENST00000360871	ENSG00000170325	PRDM10	TRUE	TRUE
chr11	129914745	G	A	ENST00000360871	ENSG00000170325	PRDM10	TRUE	TRUE
chr11	129914748	G	A	ENST00000360871	ENSG00000170325	PRDM10	TRUE	TRUE
chr11	129914762	G	T	ENST00000360871	ENSG00000170325	PRDM10	TRUE	TRUE
chr11	129914766	G	A	ENST00000360871	ENSG00000170325	PRDM10	TRUE	TRUE
chr11	129914768	G	T	ENST00000360871	ENSG00000170325	PRDM10	TRUE	TRUE
chr11	129914779	G	C	ENST00000360871	ENSG00000170325	PRDM10	TRUE	TRUE
chr11	129914779	G	T	ENST00000360871	ENSG00000170325	PRDM10	TRUE	TRUE
chr11	129914784	G	A	ENST00000360871	ENSG00000170325	PRDM10	TRUE	TRUE
chr11	129914790	T	A	ENST00000360871	ENSG00000170325	PRDM10	TRUE	TRUE
chr11	129914793	G	A	ENST00000360871	ENSG00000170325	PRDM10	TRUE	TRUE
chr11	129914794	G	C	ENST00000360871	ENSG00000170325	PRDM10	TRUE	TRUE
chr11	129914794	G	T	ENST00000360871	ENSG00000170325	PRDM10	TRUE	TRUE
chr11	129914805	G	A	ENST00000360871	ENSG00000170325	PRDM10	TRUE	TRUE
chr11	129914814	G	A	ENST00000360871	ENSG00000170325	PRDM10	TRUE	TRUE
chr11	129914815	G	C	ENST00000360871	ENSG00000170325	PRDM10	TRUE	TRUE
chr11	129914815	G	T	ENST00000360871	ENSG00000170325	PRDM10	TRUE	TRUE
chr11	129914828	A	C	ENST00000360871	ENSG00000170325	PRDM10	TRUE	TRUE
chr11	129914828	A	T	ENST00000360871	ENSG00000170325	PRDM10	TRUE	TRUE
chr11	129914835	G	A	ENST00000360871	ENSG00000170325	PRDM10	TRUE	TRUE
chr11	129914844	C	A	ENST00000360871	ENSG00000170325	PRDM10	TRUE	TRUE
chr11	129914856	G	A	ENST00000360871	ENSG00000170325	PRDM10	TRUE	TRUE
chr11	129914886	C	A	ENST00000360871	ENSG00000170325	PRDM10	TRUE	TRUE
chr11	129914889	C	A	ENST00000360871	ENSG00000170325	PRDM10	TRUE	TRUE
chr11	129914909	A	T	ENST00000360871	ENSG00000170325	PRDM10	TRUE	TRUE
chr11	129914973	G	A	ENST00000360871	ENSG00000170325	PRDM10	TRUE	TRUE
chr11	129914982	C	A	ENST00000360871	ENSG00000170325	PRDM10	TRUE	TRUE
chr11	129914991	T	A	ENST00000360871	ENSG00000170325	PRDM10	TRUE	TRUE
chr11	129914994	T	A	ENST00000360871	ENSG00000170325	PRDM10	TRUE	TRUE
chr11	129914997	G	A	ENST00000360871	ENSG00000170325	PRDM10	TRUE	TRUE
chr11	129915006	G	A	ENST00000360871	ENSG00000170325	PRDM10	TRUE	TRUE
chr11	129915015	T	A	ENST00000360871	ENSG00000170325	PRDM10	TRUE	TRUE
chr11	129915019	C	A	ENST00000360871	ENSG00000170325	PRDM10	TRUE	TRUE
chr11	129915019	C	G	ENST00000360871	ENSG00000170325	PRDM10	TRUE	TRUE
chr11	129915019	C	T	ENST00000360871	ENSG00000170325	PRDM10	TRUE	TRUE
chr11	129915020	T	A	ENST00000360871	ENSG00000170325	PRDM10	TRUE	TRUE
chr11	129915020	T	C	ENST00000360871	ENSG00000170325	PRDM10	TRUE	FALSE
chr11	129915020	T	G	ENST00000360871	ENSG00000170325	PRDM10	TRUE	TRUE
chr11	129915658	A	C	ENST00000360871	ENSG00000170325	PRDM10	TRUE	FALSE
chr11	129915658	A	G	ENST00000360871	ENSG00000170325	PRDM10	TRUE	FALSE
chr11	129915658	A	T	ENST00000360871	ENSG00000170325	PRDM10	TRUE	FALSE
chr11	129915659	C	A	ENST00000360871	ENSG00000170325	PRDM10	TRUE	FALSE
chr11	129915659	C	G	ENST00000360871	ENSG00000170325	PRDM10	TRUE	FALSE
chr11	129915659	C	T	ENST00000360871	ENSG00000170325	PRDM10	TRUE	FALSE
chr11	129915662	T	A	ENST00000360871	ENSG00000170325	PRDM10	TRUE	TRUE
chr11	129915669	G	C	ENST00000360871	ENSG00000170325	PRDM10	TRUE	TRUE
chr11	129915669	G	T	ENST00000360871	ENSG00000170325	PRDM10	TRUE	TRUE
chr11	129915674	G	A	ENST00000360871	ENSG00000170325	PRDM10	TRUE	TRUE
chr11	129915677	T	A	ENST00000360871	ENSG00000170325	PRDM10	TRUE	TRUE
chr11	129915681	G	T	ENST00000360871	ENSG00000170325	PRDM10	TRUE	TRUE
chr11	129915690	A	T	ENST00000360871	ENSG00000170325	PRDM10	TRUE	TRUE
chr11	129915693	G	T	ENST00000360871	ENSG00000170325	PRDM10	TRUE	TRUE
chr11	129915728	G	A	ENST00000360871	ENSG00000170325	PRDM10	TRUE	TRUE
chr11	129915758	C	A	ENST00000360871	ENSG00000170325	PRDM10	TRUE	TRUE
chr11	129915761	C	A	ENST00000360871	ENSG00000170325	PRDM10	TRUE	TRUE
chr11	129915776	G	A	ENST00000360871	ENSG00000170325	PRDM10	TRUE	TRUE
chr11	129915782	T	A	ENST00000360871	ENSG00000170325	PRDM10	TRUE	TRUE
chr11	129915803	C	A	ENST00000360871	ENSG00000170325	PRDM10	TRUE	TRUE
chr11	129915809	C	A	ENST00000360871	ENSG00000170325	PRDM10	TRUE	TRUE
chr11	129915821	T	A	ENST00000360871	ENSG00000170325	PRDM10	TRUE	TRUE
chr11	129915836	T	A	ENST00000360871	ENSG00000170325	PRDM10	TRUE	TRUE
chr11	129915842	T	A	ENST00000360871	ENSG00000170325	PRDM10	TRUE	TRUE
chr11	129915854	T	A	ENST00000360871	ENSG00000170325	PRDM10	TRUE	TRUE
chr11	129915855	A	C	ENST00000360871	ENSG00000170325	PRDM10	TRUE	TRUE
chr11	129915855	A	T	ENST00000360871	ENSG00000170325	PRDM10	TRUE	TRUE
chr11	129915861	C	A	ENST00000360871	ENSG00000170325	PRDM10	TRUE	FALSE
chr11	129915861	C	G	ENST00000360871	ENSG00000170325	PRDM10	TRUE	FALSE
chr11	129915861	C	T	ENST00000360871	ENSG00000170325	PRDM10	TRUE	FALSE
chr11	129915862	T	A	ENST00000360871	ENSG00000170325	PRDM10	TRUE	FALSE
chr11	129915862	T	C	ENST00000360871	ENSG00000170325	PRDM10	TRUE	FALSE
chr11	129915862	T	G	ENST00000360871	ENSG00000170325	PRDM10	TRUE	FALSE
chr11	129917125	A	C	ENST00000360871	ENSG00000170325	PRDM10	TRUE	FALSE
chr11	129917125	A	G	ENST00000360871	ENSG00000170325	PRDM10	TRUE	FALSE
chr11	129917125	A	T	ENST00000360871	ENSG00000170325	PRDM10	TRUE	FALSE
chr11	129917126	C	A	ENST00000360871	ENSG00000170325	PRDM10	TRUE	FALSE
chr11	129917126	C	G	ENST00000360871	ENSG00000170325	PRDM10	TRUE	FALSE
chr11	129917126	C	T	ENST00000360871	ENSG00000170325	PRDM10	TRUE	FALSE
chr11	129917129	T	A	ENST00000360871	ENSG00000170325	PRDM10	TRUE	TRUE
chr11	129917133	G	T	ENST00000360871	ENSG00000170325	PRDM10	TRUE	TRUE
chr11	129917136	A	C	ENST00000360871	ENSG00000170325	PRDM10	TRUE	TRUE
chr11	129917136	A	T	ENST00000360871	ENSG00000170325	PRDM10	TRUE	TRUE
chr11	129917141	G	A	ENST00000360871	ENSG00000170325	PRDM10	TRUE	TRUE
chr11	129917142	A	T	ENST00000360871	ENSG00000170325	PRDM10	TRUE	TRUE
chr11	129917148	G	C	ENST00000360871	ENSG00000170325	PRDM10	TRUE	TRUE
chr11	129917148	G	T	ENST00000360871	ENSG00000170325	PRDM10	TRUE	TRUE
chr11	129917165	T	A	ENST00000360871	ENSG00000170325	PRDM10	TRUE	TRUE
chr11	129917182	A	C	ENST00000360871	ENSG00000170325	PRDM10	TRUE	TRUE
chr11	129917182	A	T	ENST00000360871	ENSG00000170325	PRDM10	TRUE	TRUE
chr11	129917186	C	A	ENST00000360871	ENSG00000170325	PRDM10	TRUE	TRUE
chr11	129917195	C	A	ENST00000360871	ENSG00000170325	PRDM10	TRUE	TRUE
chr11	129917198	C	A	ENST00000360871	ENSG00000170325	PRDM10	TRUE	TRUE
chr11	129917204	T	A	ENST00000360871	ENSG00000170325	PRDM10	TRUE	TRUE
chr11	129917219	T	A	ENST00000360871	ENSG00000170325	PRDM10	TRUE	TRUE
chr11	129917222	T	A	ENST00000360871	ENSG00000170325	PRDM10	TRUE	TRUE
chr11	129917224	G	T	ENST00000360871	ENSG00000170325	PRDM10	TRUE	TRUE
chr11	129917227	A	C	ENST00000360871	ENSG00000170325	PRDM10	TRUE	TRUE
chr11	129917227	A	T	ENST00000360871	ENSG00000170325	PRDM10	TRUE	TRUE
chr11	129917238	C	A	ENST00000360871	ENSG00000170325	PRDM10	TRUE	FALSE
chr11	129917238	C	G	ENST00000360871	ENSG00000170325	PRDM10	TRUE	FALSE
chr11	129917238	C	T	ENST00000360871	ENSG00000170325	PRDM10	TRUE	FALSE
chr11	129917239	T	A	ENST00000360871	ENSG00000170325	PRDM10	TRUE	FALSE
chr11	129917239	T	C	ENST00000360871	ENSG00000170325	PRDM10	TRUE	FALSE
chr11	129917239	T	G	ENST00000360871	ENSG00000170325	PRDM10	TRUE	FALSE
chr11	129918537	A	C	ENST00000360871	ENSG00000170325	PRDM10	TRUE	FALSE
chr11	129918537	A	G	ENST00000360871	ENSG00000170325	PRDM10	TRUE	FALSE
chr11	129918537	A	T	ENST00000360871	ENSG00000170325	PRDM10	TRUE	FALSE
chr11	129918538	C	A	ENST00000360871	ENSG00000170325	PRDM10	TRUE	FALSE
chr11	129918538	C	G	ENST00000360871	ENSG00000170325	PRDM10	TRUE	FALSE
chr11	129918538	C	T	ENST00000360871	ENSG00000170325	PRDM10	TRUE	FALSE
chr11	129918569	G	T	ENST00000360871	ENSG00000170325	PRDM10	TRUE	TRUE
chr11	129918578	G	T	ENST00000360871	ENSG00000170325	PRDM10	TRUE	TRUE
chr11	129918583	T	A	ENST00000360871	ENSG00000170325	PRDM10	TRUE	TRUE
chr11	129918599	G	C	ENST00000360871	ENSG00000170325	PRDM10	TRUE	TRUE
chr11	129918599	G	T	ENST00000360871	ENSG00000170325	PRDM10	TRUE	TRUE
chr11	129918625	T	A	ENST00000360871	ENSG00000170325	PRDM10	TRUE	TRUE
chr11	129918634	T	A	ENST00000360871	ENSG00000170325	PRDM10	TRUE	TRUE
chr11	129918658	T	A	ENST00000360871	ENSG00000170325	PRDM10	TRUE	TRUE
chr11	129918661	T	A	ENST00000360871	ENSG00000170325	PRDM10	TRUE	TRUE
chr11	129918667	C	A	ENST00000360871	ENSG00000170325	PRDM10	TRUE	TRUE
chr11	129918673	C	A	ENST00000360871	ENSG00000170325	PRDM10	TRUE	TRUE
chr11	129918691	G	A	ENST00000360871	ENSG00000170325	PRDM10	TRUE	TRUE
chr11	129918700	C	A	ENST00000360871	ENSG00000170325	PRDM10	TRUE	TRUE
chr11	129918709	T	A	ENST00000360871	ENSG00000170325	PRDM10	TRUE	TRUE
chr11	129918715	T	A	ENST00000360871	ENSG00000170325	PRDM10	TRUE	TRUE
chr11	129918718	G	A	ENST00000360871	ENSG00000170325	PRDM10	TRUE	TRUE
chr11	129918719	C	A	ENST00000360871	ENSG00000170325	PRDM10	TRUE	FALSE
chr11	129918719	C	G	ENST00000360871	ENSG00000170325	PRDM10	TRUE	FALSE
chr11	129918719	C	T	ENST00000360871	ENSG00000170325	PRDM10	TRUE	FALSE
chr11	129918720	T	A	ENST00000360871	ENSG00000170325	PRDM10	TRUE	FALSE
chr11	129918720	T	C	ENST00000360871	ENSG00000170325	PRDM10	TRUE	FALSE
chr11	129918720	T	G	ENST00000360871	ENSG00000170325	PRDM10	TRUE	FALSE
chr11	129923246	A	C	ENST00000360871	ENSG00000170325	PRDM10	TRUE	FALSE
chr11	129923246	A	G	ENST00000360871	ENSG00000170325	PRDM10	TRUE	FALSE
chr11	129923246	A	T	ENST00000360871	ENSG00000170325	PRDM10	TRUE	FALSE
chr11	129923247	C	A	ENST00000360871	ENSG00000170325	PRDM10	TRUE	FALSE
chr11	129923247	C	G	ENST00000360871	ENSG00000170325	PRDM10	TRUE	FALSE
chr11	129923247	C	T	ENST00000360871	ENSG00000170325	PRDM10	TRUE	FALSE
chr11	129923250	T	A	ENST00000360871	ENSG00000170325	PRDM10	TRUE	TRUE
chr11	129923256	G	A	ENST00000360871	ENSG00000170325	PRDM10	TRUE	TRUE
chr11	129923259	T	A	ENST00000360871	ENSG00000170325	PRDM10	TRUE	TRUE
chr11	129923263	A	T	ENST00000360871	ENSG00000170325	PRDM10	TRUE	TRUE
chr11	129923272	A	T	ENST00000360871	ENSG00000170325	PRDM10	TRUE	TRUE
chr11	129923286	T	A	ENST00000360871	ENSG00000170325	PRDM10	TRUE	TRUE
chr11	129923294	G	T	ENST00000360871	ENSG00000170325	PRDM10	TRUE	TRUE
chr11	129923316	G	A	ENST00000360871	ENSG00000170325	PRDM10	TRUE	TRUE
chr11	129923322	T	A	ENST00000360871	ENSG00000170325	PRDM10	TRUE	TRUE
chr11	129923332	A	T	ENST00000360871	ENSG00000170325	PRDM10	TRUE	TRUE
chr11	129923343	T	A	ENST00000360871	ENSG00000170325	PRDM10	TRUE	TRUE
chr11	129923347	A	T	ENST00000360871	ENSG00000170325	PRDM10	TRUE	TRUE
chr11	129923352	C	A	ENST00000360871	ENSG00000170325	PRDM10	TRUE	TRUE
chr11	129923356	G	T	ENST00000360871	ENSG00000170325	PRDM10	TRUE	TRUE
chr11	129923361	G	A	ENST00000360871	ENSG00000170325	PRDM10	TRUE	TRUE
chr11	129923362	G	C	ENST00000360871	ENSG00000170325	PRDM10	TRUE	TRUE
chr11	129923362	G	T	ENST00000360871	ENSG00000170325	PRDM10	TRUE	TRUE
chr11	129923370	T	A	ENST00000360871	ENSG00000170325	PRDM10	TRUE	TRUE
chr11	129923373	C	A	ENST00000360871	ENSG00000170325	PRDM10	TRUE	TRUE
chr11	129923375	G	C	ENST00000360871	ENSG00000170325	PRDM10	TRUE	TRUE
chr11	129923375	G	T	ENST00000360871	ENSG00000170325	PRDM10	TRUE	TRUE
chr11	129923397	T	A	ENST00000360871	ENSG00000170325	PRDM10	TRUE	TRUE
chr11	129923400	T	A	ENST00000360871	ENSG00000170325	PRDM10	TRUE	TRUE
chr11	129923404	C	A	ENST00000360871	ENSG00000170325	PRDM10	TRUE	FALSE
chr11	129923404	C	G	ENST00000360871	ENSG00000170325	PRDM10	TRUE	FALSE
chr11	129923404	C	T	ENST00000360871	ENSG00000170325	PRDM10	TRUE	FALSE
chr11	129923405	T	A	ENST00000360871	ENSG00000170325	PRDM10	TRUE	FALSE
chr11	129923405	T	C	ENST00000360871	ENSG00000170325	PRDM10	TRUE	FALSE
chr11	129923405	T	G	ENST00000360871	ENSG00000170325	PRDM10	TRUE	FALSE
chr11	129924880	A	C	ENST00000360871	ENSG00000170325	PRDM10	TRUE	FALSE
chr11	129924880	A	G	ENST00000360871	ENSG00000170325	PRDM10	FALSE	FALSE
chr11	129924880	A	T	ENST00000360871	ENSG00000170325	PRDM10	TRUE	FALSE
chr11	129924881	C	A	ENST00000360871	ENSG00000170325	PRDM10	TRUE	FALSE
chr11	129924881	C	G	ENST00000360871	ENSG00000170325	PRDM10	TRUE	FALSE
chr11	129924881	C	T	ENST00000360871	ENSG00000170325	PRDM10	TRUE	FALSE
chr11	129924884	G	A	ENST00000360871	ENSG00000170325	PRDM10	TRUE	TRUE
chr11	129924905	T	A	ENST00000360871	ENSG00000170325	PRDM10	TRUE	TRUE
chr11	129924908	T	A	ENST00000360871	ENSG00000170325	PRDM10	TRUE	TRUE
chr11	129924909	A	T	ENST00000360871	ENSG00000170325	PRDM10	TRUE	TRUE
chr11	129924918	G	T	ENST00000360871	ENSG00000170325	PRDM10	TRUE	TRUE
chr11	129924927	G	C	ENST00000360871	ENSG00000170325	PRDM10	TRUE	TRUE
chr11	129924927	G	T	ENST00000360871	ENSG00000170325	PRDM10	TRUE	TRUE
chr11	129924962	T	A	ENST00000360871	ENSG00000170325	PRDM10	TRUE	TRUE
chr11	129924964	A	T	ENST00000360871	ENSG00000170325	PRDM10	TRUE	TRUE
chr11	129924967	A	T	ENST00000360871	ENSG00000170325	PRDM10	TRUE	TRUE
chr11	129924989	C	A	ENST00000360871	ENSG00000170325	PRDM10	TRUE	TRUE
chr11	129924993	G	T	ENST00000360871	ENSG00000170325	PRDM10	TRUE	TRUE
chr11	129925002	G	T	ENST00000360871	ENSG00000170325	PRDM10	TRUE	TRUE
chr11	129925008	G	C	ENST00000360871	ENSG00000170325	PRDM10	TRUE	TRUE
chr11	129925008	G	T	ENST00000360871	ENSG00000170325	PRDM10	TRUE	TRUE
chr11	129925016	T	A	ENST00000360871	ENSG00000170325	PRDM10	TRUE	TRUE
chr11	129925019	G	A	ENST00000360871	ENSG00000170325	PRDM10	TRUE	TRUE
chr11	129925024	G	C	ENST00000360871	ENSG00000170325	PRDM10	TRUE	TRUE
chr11	129925024	G	T	ENST00000360871	ENSG00000170325	PRDM10	TRUE	TRUE
chr11	129925034	T	A	ENST00000360871	ENSG00000170325	PRDM10	TRUE	TRUE
chr11	129925046	C	A	ENST00000360871	ENSG00000170325	PRDM10	TRUE	TRUE
chr11	129925048	A	T	ENST00000360871	ENSG00000170325	PRDM10	TRUE	TRUE
chr11	129925073	T	A	ENST00000360871	ENSG00000170325	PRDM10	TRUE	TRUE
chr11	129925077	A	T	ENST00000360871	ENSG00000170325	PRDM10	TRUE	TRUE
chr11	129925086	A	T	ENST00000360871	ENSG00000170325	PRDM10	TRUE	TRUE
chr11	129925098	G	T	ENST00000360871	ENSG00000170325	PRDM10	TRUE	TRUE
chr11	129925109	C	A	ENST00000360871	ENSG00000170325	PRDM10	TRUE	TRUE
chr11	129925126	A	C	ENST00000360871	ENSG00000170325	PRDM10	TRUE	TRUE
chr11	129925126	A	T	ENST00000360871	ENSG00000170325	PRDM10	TRUE	TRUE
chr11	129925133	G	A	ENST00000360871	ENSG00000170325	PRDM10	TRUE	TRUE
chr11	129925142	T	A	ENST00000360871	ENSG00000170325	PRDM10	TRUE	TRUE
chr11	129925148	T	A	ENST00000360871	ENSG00000170325	PRDM10	TRUE	TRUE
chr11	129925151	C	A	ENST00000360871	ENSG00000170325	PRDM10	TRUE	TRUE
chr11	129925163	T	A	ENST00000360871	ENSG00000170325	PRDM10	TRUE	TRUE
chr11	129925167	A	T	ENST00000360871	ENSG00000170325	PRDM10	TRUE	TRUE
chr11	129925172	G	A	ENST00000360871	ENSG00000170325	PRDM10	TRUE	TRUE
chr11	129925174	A	T	ENST00000360871	ENSG00000170325	PRDM10	TRUE	TRUE
chr11	129925176	G	T	ENST00000360871	ENSG00000170325	PRDM10	TRUE	TRUE
chr11	129925181	T	A	ENST00000360871	ENSG00000170325	PRDM10	TRUE	TRUE
chr11	129925199	T	A	ENST00000360871	ENSG00000170325	PRDM10	TRUE	TRUE
chr11	129925217	G	A	ENST00000360871	ENSG00000170325	PRDM10	TRUE	TRUE
chr11	129925230	C	A	ENST00000360871	ENSG00000170325	PRDM10	TRUE	FALSE
chr11	129925230	C	G	ENST00000360871	ENSG00000170325	PRDM10	TRUE	FALSE
chr11	129925230	C	T	ENST00000360871	ENSG00000170325	PRDM10	TRUE	FALSE
chr11	129925231	T	A	ENST00000360871	ENSG00000170325	PRDM10	TRUE	FALSE
chr11	129925231	T	C	ENST00000360871	ENSG00000170325	PRDM10	TRUE	FALSE
chr11	129925231	T	G	ENST00000360871	ENSG00000170325	PRDM10	TRUE	FALSE
chr11	129931014	A	C	ENST00000360871	ENSG00000170325	PRDM10	TRUE	FALSE
chr11	129931014	A	G	ENST00000360871	ENSG00000170325	PRDM10	TRUE	FALSE
chr11	129931014	A	T	ENST00000360871	ENSG00000170325	PRDM10	TRUE	FALSE
chr11	129931015	C	A	ENST00000360871	ENSG00000170325	PRDM10	TRUE	FALSE
chr11	129931015	C	G	ENST00000360871	ENSG00000170325	PRDM10	TRUE	FALSE
chr11	129931015	C	T	ENST00000360871	ENSG00000170325	PRDM10	TRUE	FALSE
chr11	129931018	G	A	ENST00000360871	ENSG00000170325	PRDM10	TRUE	TRUE
chr11	129931027	T	A	ENST00000360871	ENSG00000170325	PRDM10	TRUE	TRUE
chr11	129931033	T	A	ENST00000360871	ENSG00000170325	PRDM10	TRUE	TRUE
chr11	129931063	G	A	ENST00000360871	ENSG00000170325	PRDM10	TRUE	TRUE
chr11	129931081	C	A	ENST00000360871	ENSG00000170325	PRDM10	TRUE	TRUE
chr11	129931084	C	A	ENST00000360871	ENSG00000170325	PRDM10	TRUE	TRUE
chr11	129931090	G	A	ENST00000360871	ENSG00000170325	PRDM10	TRUE	TRUE
chr11	129931096	G	A	ENST00000360871	ENSG00000170325	PRDM10	TRUE	TRUE
chr11	129931117	C	A	ENST00000360871	ENSG00000170325	PRDM10	TRUE	TRUE
chr11	129931123	C	A	ENST00000360871	ENSG00000170325	PRDM10	TRUE	TRUE
chr11	129931129	C	A	ENST00000360871	ENSG00000170325	PRDM10	TRUE	TRUE
chr11	129931141	G	A	ENST00000360871	ENSG00000170325	PRDM10	TRUE	TRUE
chr11	129931147	C	A	ENST00000360871	ENSG00000170325	PRDM10	TRUE	TRUE
chr11	129931150	G	A	ENST00000360871	ENSG00000170325	PRDM10	TRUE	TRUE
chr11	129931159	G	A	ENST00000360871	ENSG00000170325	PRDM10	TRUE	TRUE
chr11	129931180	G	A	ENST00000360871	ENSG00000170325	PRDM10	TRUE	TRUE
chr11	129931183	C	A	ENST00000360871	ENSG00000170325	PRDM10	TRUE	TRUE
chr11	129931189	G	A	ENST00000360871	ENSG00000170325	PRDM10	TRUE	TRUE
chr11	129931216	C	A	ENST00000360871	ENSG00000170325	PRDM10	TRUE	TRUE
chr11	129931222	C	A	ENST00000360871	ENSG00000170325	PRDM10	TRUE	TRUE
chr11	129931231	G	A	ENST00000360871	ENSG00000170325	PRDM10	TRUE	TRUE
chr11	129931234	C	A	ENST00000360871	ENSG00000170325	PRDM10	TRUE	TRUE
chr11	129931237	T	A	ENST00000360871	ENSG00000170325	PRDM10	TRUE	TRUE
chr11	129931254	A	T	ENST00000360871	ENSG00000170325	PRDM10	TRUE	TRUE
chr11	129931259	C	A	ENST00000360871	ENSG00000170325	PRDM10	TRUE	FALSE
chr11	129931259	C	G	ENST00000360871	ENSG00000170325	PRDM10	TRUE	FALSE
chr11	129931259	C	T	ENST00000360871	ENSG00000170325	PRDM10	TRUE	FALSE
chr11	129931260	T	A	ENST00000360871	ENSG00000170325	PRDM10	TRUE	FALSE
chr11	129931260	T	C	ENST00000360871	ENSG00000170325	PRDM10	TRUE	FALSE
chr11	129931260	T	G	ENST00000360871	ENSG00000170325	PRDM10	TRUE	FALSE
chr11	129932100	A	C	ENST00000360871	ENSG00000170325	PRDM10	TRUE	FALSE
chr11	129932100	A	G	ENST00000360871	ENSG00000170325	PRDM10	TRUE	FALSE
chr11	129932100	A	T	ENST00000360871	ENSG00000170325	PRDM10	TRUE	FALSE
chr11	129932101	C	A	ENST00000360871	ENSG00000170325	PRDM10	TRUE	FALSE
chr11	129932101	C	G	ENST00000360871	ENSG00000170325	PRDM10	TRUE	FALSE
chr11	129932101	C	T	ENST00000360871	ENSG00000170325	PRDM10	TRUE	FALSE
chr11	129932104	G	A	ENST00000360871	ENSG00000170325	PRDM10	TRUE	TRUE
chr11	129932122	T	A	ENST00000360871	ENSG00000170325	PRDM10	TRUE	TRUE
chr11	129932125	C	A	ENST00000360871	ENSG00000170325	PRDM10	TRUE	TRUE
chr11	129932134	C	A	ENST00000360871	ENSG00000170325	PRDM10	TRUE	TRUE
chr11	129932146	C	A	ENST00000360871	ENSG00000170325	PRDM10	TRUE	TRUE
chr11	129932161	T	A	ENST00000360871	ENSG00000170325	PRDM10	TRUE	TRUE
chr11	129932182	G	A	ENST00000360871	ENSG00000170325	PRDM10	TRUE	TRUE
chr11	129932197	G	A	ENST00000360871	ENSG00000170325	PRDM10	TRUE	TRUE
chr11	129932203	T	A	ENST00000360871	ENSG00000170325	PRDM10	TRUE	TRUE
chr11	129932209	G	A	ENST00000360871	ENSG00000170325	PRDM10	TRUE	TRUE
chr11	129932212	C	A	ENST00000360871	ENSG00000170325	PRDM10	TRUE	TRUE
chr11	129932218	C	A	ENST00000360871	ENSG00000170325	PRDM10	TRUE	TRUE
chr11	129932221	T	A	ENST00000360871	ENSG00000170325	PRDM10	TRUE	TRUE
chr11	129932227	T	A	ENST00000360871	ENSG00000170325	PRDM10	TRUE	TRUE
chr11	129932232	C	A	ENST00000360871	ENSG00000170325	PRDM10	TRUE	FALSE
chr11	129932232	C	G	ENST00000360871	ENSG00000170325	PRDM10	TRUE	FALSE
chr11	129932232	C	T	ENST00000360871	ENSG00000170325	PRDM10	TRUE	FALSE
chr11	129932233	T	A	ENST00000360871	ENSG00000170325	PRDM10	TRUE	FALSE
chr11	129932233	T	C	ENST00000360871	ENSG00000170325	PRDM10	TRUE	FALSE
chr11	129932233	T	G	ENST00000360871	ENSG00000170325	PRDM10	TRUE	FALSE
chr11	129935099	A	C	ENST00000360871	ENSG00000170325	PRDM10	TRUE	FALSE
chr11	129935099	A	G	ENST00000360871	ENSG00000170325	PRDM10	FALSE	FALSE
chr11	129935099	A	T	ENST00000360871	ENSG00000170325	PRDM10	TRUE	FALSE
chr11	129935100	C	A	ENST00000360871	ENSG00000170325	PRDM10	TRUE	FALSE
chr11	129935100	C	G	ENST00000360871	ENSG00000170325	PRDM10	TRUE	FALSE
chr11	129935100	C	T	ENST00000360871	ENSG00000170325	PRDM10	TRUE	FALSE
chr11	129935102	T	A	ENST00000360871	ENSG00000170325	PRDM10	TRUE	TRUE
chr11	129935120	T	A	ENST00000360871	ENSG00000170325	PRDM10	TRUE	TRUE
chr11	129935123	C	A	ENST00000360871	ENSG00000170325	PRDM10	TRUE	TRUE
chr11	129935144	G	A	ENST00000360871	ENSG00000170325	PRDM10	TRUE	TRUE
chr11	129935147	G	A	ENST00000360871	ENSG00000170325	PRDM10	TRUE	TRUE
chr11	129935149	A	T	ENST00000360871	ENSG00000170325	PRDM10	TRUE	TRUE
chr11	129935153	G	A	ENST00000360871	ENSG00000170325	PRDM10	TRUE	TRUE
chr11	129935156	C	A	ENST00000360871	ENSG00000170325	PRDM10	TRUE	TRUE
chr11	129935158	G	T	ENST00000360871	ENSG00000170325	PRDM10	TRUE	TRUE
chr11	129935171	G	A	ENST00000360871	ENSG00000170325	PRDM10	TRUE	TRUE
chr11	129935178	A	T	ENST00000360871	ENSG00000170325	PRDM10	TRUE	TRUE
chr11	129935183	C	A	ENST00000360871	ENSG00000170325	PRDM10	TRUE	TRUE
chr11	129935184	A	C	ENST00000360871	ENSG00000170325	PRDM10	TRUE	TRUE
chr11	129935184	A	T	ENST00000360871	ENSG00000170325	PRDM10	TRUE	TRUE
chr11	129935187	G	T	ENST00000360871	ENSG00000170325	PRDM10	TRUE	TRUE
chr11	129935193	C	T	ENST00000360871	ENSG00000170325	PRDM10	TRUE	TRUE
chr11	129935194	C	T	ENST00000360871	ENSG00000170325	PRDM10	TRUE	TRUE
chr11	129935201	T	A	ENST00000360871	ENSG00000170325	PRDM10	TRUE	TRUE
chr11	129935204	C	A	ENST00000360871	ENSG00000170325	PRDM10	TRUE	TRUE
chr11	129935207	G	A	ENST00000360871	ENSG00000170325	PRDM10	TRUE	TRUE
chr11	129935210	C	A	ENST00000360871	ENSG00000170325	PRDM10	TRUE	TRUE
chr11	129935213	G	A	ENST00000360871	ENSG00000170325	PRDM10	TRUE	TRUE
chr11	129935219	C	A	ENST00000360871	ENSG00000170325	PRDM10	TRUE	FALSE
chr11	129935219	C	G	ENST00000360871	ENSG00000170325	PRDM10	TRUE	FALSE
chr11	129935219	C	T	ENST00000360871	ENSG00000170325	PRDM10	TRUE	FALSE
chr11	129935220	T	A	ENST00000360871	ENSG00000170325	PRDM10	TRUE	FALSE
chr11	129935220	T	C	ENST00000360871	ENSG00000170325	PRDM10	TRUE	FALSE
chr11	129935220	T	G	ENST00000360871	ENSG00000170325	PRDM10	TRUE	FALSE
chr11	129937596	A	C	ENST00000360871	ENSG00000170325	PRDM10	TRUE	FALSE
chr11	129937596	A	G	ENST00000360871	ENSG00000170325	PRDM10	TRUE	FALSE
chr11	129937596	A	T	ENST00000360871	ENSG00000170325	PRDM10	TRUE	FALSE
chr11	129937597	C	A	ENST00000360871	ENSG00000170325	PRDM10	TRUE	FALSE
chr11	129937597	C	G	ENST00000360871	ENSG00000170325	PRDM10	TRUE	FALSE
chr11	129937597	C	T	ENST00000360871	ENSG00000170325	PRDM10	TRUE	FALSE
chr11	129937601	T	A	ENST00000360871	ENSG00000170325	PRDM10	TRUE	TRUE
chr11	129937607	C	A	ENST00000360871	ENSG00000170325	PRDM10	TRUE	TRUE
chr11	129937610	C	A	ENST00000360871	ENSG00000170325	PRDM10	TRUE	TRUE
chr11	129937613	C	A	ENST00000360871	ENSG00000170325	PRDM10	TRUE	TRUE
chr11	129937631	T	A	ENST00000360871	ENSG00000170325	PRDM10	TRUE	TRUE
chr11	129937634	G	A	ENST00000360871	ENSG00000170325	PRDM10	TRUE	TRUE
chr11	129937646	C	A	ENST00000360871	ENSG00000170325	PRDM10	TRUE	TRUE
chr11	129937650	A	C	ENST00000360871	ENSG00000170325	PRDM10	TRUE	TRUE
chr11	129937650	A	T	ENST00000360871	ENSG00000170325	PRDM10	TRUE	TRUE
chr11	129937662	A	C	ENST00000360871	ENSG00000170325	PRDM10	TRUE	TRUE
chr11	129937662	A	T	ENST00000360871	ENSG00000170325	PRDM10	TRUE	TRUE
chr11	129937665	C	T	ENST00000360871	ENSG00000170325	PRDM10	TRUE	TRUE
chr11	129937666	C	T	ENST00000360871	ENSG00000170325	PRDM10	TRUE	TRUE
chr11	129937671	C	A	ENST00000360871	ENSG00000170325	PRDM10	TRUE	FALSE
chr11	129937671	C	G	ENST00000360871	ENSG00000170325	PRDM10	TRUE	FALSE
chr11	129937671	C	T	ENST00000360871	ENSG00000170325	PRDM10	TRUE	FALSE
chr11	129937672	T	A	ENST00000360871	ENSG00000170325	PRDM10	TRUE	FALSE
chr11	129937672	T	C	ENST00000360871	ENSG00000170325	PRDM10	TRUE	FALSE
chr11	129937672	T	G	ENST00000360871	ENSG00000170325	PRDM10	TRUE	FALSE
chr11	129942424	A	C	ENST00000360871	ENSG00000170325	PRDM10	TRUE	FALSE
chr11	129942424	A	G	ENST00000360871	ENSG00000170325	PRDM10	TRUE	FALSE
chr11	129942424	A	T	ENST00000360871	ENSG00000170325	PRDM10	TRUE	FALSE
chr11	129942425	C	A	ENST00000360871	ENSG00000170325	PRDM10	TRUE	FALSE
chr11	129942425	C	G	ENST00000360871	ENSG00000170325	PRDM10	TRUE	FALSE
chr11	129942425	C	T	ENST00000360871	ENSG00000170325	PRDM10	TRUE	FALSE
chr11	129942428	T	A	ENST00000360871	ENSG00000170325	PRDM10	TRUE	TRUE
chr11	129942434	C	A	ENST00000360871	ENSG00000170325	PRDM10	TRUE	TRUE
chr11	129942437	G	A	ENST00000360871	ENSG00000170325	PRDM10	TRUE	TRUE
chr11	129942440	T	A	ENST00000360871	ENSG00000170325	PRDM10	TRUE	TRUE
chr11	129942446	C	A	ENST00000360871	ENSG00000170325	PRDM10	TRUE	TRUE
chr11	129942455	T	A	ENST00000360871	ENSG00000170325	PRDM10	TRUE	TRUE
chr11	129942465	A	C	ENST00000360871	ENSG00000170325	PRDM10	TRUE	TRUE
chr11	129942465	A	T	ENST00000360871	ENSG00000170325	PRDM10	TRUE	TRUE
chr11	129942468	A	C	ENST00000360871	ENSG00000170325	PRDM10	TRUE	TRUE
chr11	129942468	A	T	ENST00000360871	ENSG00000170325	PRDM10	TRUE	TRUE
chr11	129942483	A	C	ENST00000360871	ENSG00000170325	PRDM10	TRUE	TRUE
chr11	129942483	A	T	ENST00000360871	ENSG00000170325	PRDM10	TRUE	TRUE
chr11	129942488	G	A	ENST00000360871	ENSG00000170325	PRDM10	TRUE	TRUE
chr11	129942489	G	C	ENST00000360871	ENSG00000170325	PRDM10	TRUE	TRUE
chr11	129942489	G	T	ENST00000360871	ENSG00000170325	PRDM10	TRUE	TRUE
chr11	129942506	G	A	ENST00000360871	ENSG00000170325	PRDM10	TRUE	TRUE
chr11	129942509	C	A	ENST00000360871	ENSG00000170325	PRDM10	TRUE	TRUE
chr11	129942521	G	A	ENST00000360871	ENSG00000170325	PRDM10	TRUE	TRUE
chr11	129942543	C	T	ENST00000360871	ENSG00000170325	PRDM10	TRUE	TRUE
chr11	129942544	C	T	ENST00000360871	ENSG00000170325	PRDM10	TRUE	TRUE
chr11	129942549	A	T	ENST00000360871	ENSG00000170325	PRDM10	TRUE	TRUE
chr11	129942560	C	A	ENST00000360871	ENSG00000170325	PRDM10	TRUE	TRUE
chr11	129942568	A	T	ENST00000360871	ENSG00000170325	PRDM10	TRUE	TRUE
chr11	129942572	C	A	ENST00000360871	ENSG00000170325	PRDM10	TRUE	TRUE
chr11	129942576	C	T	ENST00000360871	ENSG00000170325	PRDM10	TRUE	TRUE
chr11	129942577	C	T	ENST00000360871	ENSG00000170325	PRDM10	TRUE	TRUE
chr11	129942587	C	A	ENST00000360871	ENSG00000170325	PRDM10	TRUE	TRUE
chr11	129942592	A	C	ENST00000360871	ENSG00000170325	PRDM10	TRUE	TRUE
chr11	129942592	A	T	ENST00000360871	ENSG00000170325	PRDM10	TRUE	TRUE
chr11	129942602	C	A	ENST00000360871	ENSG00000170325	PRDM10	TRUE	TRUE
chr11	129942605	T	A	ENST00000360871	ENSG00000170325	PRDM10	TRUE	TRUE
chr11	129942617	T	A	ENST00000360871	ENSG00000170325	PRDM10	TRUE	TRUE
chr11	129942630	C	A	ENST00000360871	ENSG00000170325	PRDM10	TRUE	FALSE
chr11	129942630	C	G	ENST00000360871	ENSG00000170325	PRDM10	TRUE	FALSE
chr11	129942630	C	T	ENST00000360871	ENSG00000170325	PRDM10	TRUE	FALSE
chr11	129942631	T	A	ENST00000360871	ENSG00000170325	PRDM10	TRUE	FALSE
chr11	129942631	T	C	ENST00000360871	ENSG00000170325	PRDM10	TRUE	FALSE
chr11	129942631	T	G	ENST00000360871	ENSG00000170325	PRDM10	TRUE	FALSE
chr11	129944769	A	C	ENST00000360871	ENSG00000170325	PRDM10	TRUE	FALSE
chr11	129944769	A	G	ENST00000360871	ENSG00000170325	PRDM10	TRUE	FALSE
chr11	129944769	A	T	ENST00000360871	ENSG00000170325	PRDM10	TRUE	FALSE
chr11	129944770	C	A	ENST00000360871	ENSG00000170325	PRDM10	TRUE	FALSE
chr11	129944770	C	G	ENST00000360871	ENSG00000170325	PRDM10	TRUE	FALSE
chr11	129944770	C	T	ENST00000360871	ENSG00000170325	PRDM10	TRUE	FALSE
chr11	129944773	T	A	ENST00000360871	ENSG00000170325	PRDM10	TRUE	TRUE
chr11	129944783	G	C	ENST00000360871	ENSG00000170325	PRDM10	TRUE	TRUE
chr11	129944783	G	T	ENST00000360871	ENSG00000170325	PRDM10	TRUE	TRUE
chr11	129944786	A	T	ENST00000360871	ENSG00000170325	PRDM10	TRUE	TRUE
chr11	129944794	T	A	ENST00000360871	ENSG00000170325	PRDM10	TRUE	TRUE
chr11	129944800	C	A	ENST00000360871	ENSG00000170325	PRDM10	TRUE	TRUE
chr11	129944802	G	T	ENST00000360871	ENSG00000170325	PRDM10	TRUE	TRUE
chr11	129944824	C	A	ENST00000360871	ENSG00000170325	PRDM10	TRUE	TRUE
chr11	129944839	G	A	ENST00000360871	ENSG00000170325	PRDM10	TRUE	TRUE
chr11	129944848	T	A	ENST00000360871	ENSG00000170325	PRDM10	TRUE	TRUE
chr11	129944863	T	A	ENST00000360871	ENSG00000170325	PRDM10	TRUE	TRUE
chr11	129944894	G	C	ENST00000360871	ENSG00000170325	PRDM10	TRUE	TRUE
chr11	129944894	G	T	ENST00000360871	ENSG00000170325	PRDM10	TRUE	TRUE
chr11	129944958	A	T	ENST00000360871	ENSG00000170325	PRDM10	TRUE	TRUE
chr11	129944971	T	A	ENST00000360871	ENSG00000170325	PRDM10	TRUE	TRUE
chr11	129944975	A	T	ENST00000360871	ENSG00000170325	PRDM10	TRUE	TRUE
chr11	129944982	G	C	ENST00000360871	ENSG00000170325	PRDM10	TRUE	TRUE
chr11	129944982	G	T	ENST00000360871	ENSG00000170325	PRDM10	TRUE	TRUE
chr11	129944999	G	T	ENST00000360871	ENSG00000170325	PRDM10	TRUE	TRUE
chr11	129945004	C	A	ENST00000360871	ENSG00000170325	PRDM10	TRUE	TRUE
chr11	129945007	C	A	ENST00000360871	ENSG00000170325	PRDM10	TRUE	TRUE
chr11	129945008	A	T	ENST00000360871	ENSG00000170325	PRDM10	TRUE	TRUE
chr11	129945011	C	T	ENST00000360871	ENSG00000170325	PRDM10	TRUE	TRUE
chr11	129945012	C	T	ENST00000360871	ENSG00000170325	PRDM10	TRUE	TRUE
chr11	129945013	C	A	ENST00000360871	ENSG00000170325	PRDM10	TRUE	FALSE
chr11	129945013	C	G	ENST00000360871	ENSG00000170325	PRDM10	TRUE	FALSE
chr11	129945013	C	T	ENST00000360871	ENSG00000170325	PRDM10	TRUE	FALSE
chr11	129945014	T	A	ENST00000360871	ENSG00000170325	PRDM10	TRUE	FALSE
chr11	129945014	T	C	ENST00000360871	ENSG00000170325	PRDM10	TRUE	FALSE
chr11	129945014	T	G	ENST00000360871	ENSG00000170325	PRDM10	TRUE	FALSE
chr11	129947143	A	C	ENST00000360871	ENSG00000170325	PRDM10	TRUE	FALSE
chr11	129947143	A	G	ENST00000360871	ENSG00000170325	PRDM10	TRUE	FALSE
chr11	129947143	A	T	ENST00000360871	ENSG00000170325	PRDM10	TRUE	FALSE
chr11	129947144	C	A	ENST00000360871	ENSG00000170325	PRDM10	TRUE	FALSE
chr11	129947144	C	G	ENST00000360871	ENSG00000170325	PRDM10	TRUE	FALSE
chr11	129947144	C	T	ENST00000360871	ENSG00000170325	PRDM10	TRUE	FALSE
chr11	129947147	A	T	ENST00000360871	ENSG00000170325	PRDM10	TRUE	TRUE
chr11	129947184	C	A	ENST00000360871	ENSG00000170325	PRDM10	TRUE	TRUE
chr11	129947185	C	T	ENST00000360871	ENSG00000170325	PRDM10	TRUE	TRUE
chr11	129947186	C	T	ENST00000360871	ENSG00000170325	PRDM10	TRUE	TRUE
chr11	129947208	C	A	ENST00000360871	ENSG00000170325	PRDM10	TRUE	TRUE
chr11	129947217	C	A	ENST00000360871	ENSG00000170325	PRDM10	TRUE	TRUE
chr11	129947220	C	A	ENST00000360871	ENSG00000170325	PRDM10	TRUE	TRUE
chr11	129947223	C	A	ENST00000360871	ENSG00000170325	PRDM10	TRUE	TRUE
chr11	129947229	C	A	ENST00000360871	ENSG00000170325	PRDM10	TRUE	TRUE
chr11	129947232	C	A	ENST00000360871	ENSG00000170325	PRDM10	TRUE	TRUE
chr11	129947241	C	A	ENST00000360871	ENSG00000170325	PRDM10	TRUE	TRUE
chr11	129947247	C	A	ENST00000360871	ENSG00000170325	PRDM10	TRUE	TRUE
chr11	129947253	C	A	ENST00000360871	ENSG00000170325	PRDM10	TRUE	TRUE
chr11	129947259	C	A	ENST00000360871	ENSG00000170325	PRDM10	TRUE	TRUE
chr11	129947262	C	A	ENST00000360871	ENSG00000170325	PRDM10	TRUE	TRUE
chr11	129947265	C	A	ENST00000360871	ENSG00000170325	PRDM10	TRUE	TRUE
chr11	129947268	T	A	ENST00000360871	ENSG00000170325	PRDM10	TRUE	TRUE
chr11	129947274	C	A	ENST00000360871	ENSG00000170325	PRDM10	TRUE	TRUE
chr11	129947280	T	A	ENST00000360871	ENSG00000170325	PRDM10	TRUE	TRUE
chr11	129947295	G	A	ENST00000360871	ENSG00000170325	PRDM10	TRUE	TRUE
chr11	129947306	A	T	ENST00000360871	ENSG00000170325	PRDM10	TRUE	TRUE
chr11	129947331	C	A	ENST00000360871	ENSG00000170325	PRDM10	TRUE	TRUE
chr11	129947349	G	A	ENST00000360871	ENSG00000170325	PRDM10	TRUE	TRUE
chr11	129947363	A	T	ENST00000360871	ENSG00000170325	PRDM10	TRUE	TRUE
chr11	129947366	G	C	ENST00000360871	ENSG00000170325	PRDM10	TRUE	TRUE
chr11	129947366	G	T	ENST00000360871	ENSG00000170325	PRDM10	TRUE	TRUE
chr11	129947371	C	A	ENST00000360871	ENSG00000170325	PRDM10	TRUE	FALSE
chr11	129947371	C	G	ENST00000360871	ENSG00000170325	PRDM10	TRUE	FALSE
chr11	129947371	C	T	ENST00000360871	ENSG00000170325	PRDM10	TRUE	FALSE
chr11	129947372	T	A	ENST00000360871	ENSG00000170325	PRDM10	TRUE	FALSE
chr11	129947372	T	C	ENST00000360871	ENSG00000170325	PRDM10	TRUE	FALSE
chr11	129947372	T	G	ENST00000360871	ENSG00000170325	PRDM10	TRUE	FALSE
chr11	129955510	A	C	ENST00000360871	ENSG00000170325	PRDM10	TRUE	FALSE
chr11	129955510	A	G	ENST00000360871	ENSG00000170325	PRDM10	TRUE	FALSE
chr11	129955510	A	T	ENST00000360871	ENSG00000170325	PRDM10	TRUE	FALSE
chr11	129955511	C	A	ENST00000360871	ENSG00000170325	PRDM10	TRUE	FALSE
chr11	129955511	C	G	ENST00000360871	ENSG00000170325	PRDM10	TRUE	FALSE
chr11	129955511	C	T	ENST00000360871	ENSG00000170325	PRDM10	TRUE	FALSE
chr11	129955514	G	A	ENST00000360871	ENSG00000170325	PRDM10	TRUE	TRUE
chr11	129955517	G	A	ENST00000360871	ENSG00000170325	PRDM10	TRUE	TRUE
chr11	129955532	G	A	ENST00000360871	ENSG00000170325	PRDM10	TRUE	TRUE
chr11	129955535	G	A	ENST00000360871	ENSG00000170325	PRDM10	TRUE	TRUE
chr11	129955539	A	C	ENST00000360871	ENSG00000170325	PRDM10	TRUE	TRUE
chr11	129955539	A	T	ENST00000360871	ENSG00000170325	PRDM10	TRUE	TRUE
chr11	129955550	G	A	ENST00000360871	ENSG00000170325	PRDM10	TRUE	TRUE
chr11	129955572	C	A	ENST00000360871	ENSG00000170325	PRDM10	TRUE	FALSE
chr11	129955572	C	G	ENST00000360871	ENSG00000170325	PRDM10	TRUE	FALSE
chr11	129955572	C	T	ENST00000360871	ENSG00000170325	PRDM10	TRUE	FALSE
chr11	129955573	T	A	ENST00000360871	ENSG00000170325	PRDM10	TRUE	FALSE
chr11	129955573	T	C	ENST00000360871	ENSG00000170325	PRDM10	TRUE	FALSE
chr11	129955573	T	G	ENST00000360871	ENSG00000170325	PRDM10	TRUE	FALSE
chr11	129957744	G	A	ENST00000360871	ENSG00000170325	PRDM10	FALSE	FALSE
chr11	129957744	G	C	ENST00000360871	ENSG00000170325	PRDM10	TRUE	FALSE
chr11	129957744	G	T	ENST00000360871	ENSG00000170325	PRDM10	TRUE	FALSE
chr11	129957745	C	A	ENST00000360871	ENSG00000170325	PRDM10	TRUE	FALSE
chr11	129957745	C	G	ENST00000360871	ENSG00000170325	PRDM10	TRUE	FALSE
chr11	129957745	C	T	ENST00000360871	ENSG00000170325	PRDM10	TRUE	FALSE
chr11	129957748	G	A	ENST00000360871	ENSG00000170325	PRDM10	TRUE	TRUE
chr11	129957757	C	A	ENST00000360871	ENSG00000170325	PRDM10	TRUE	TRUE
chr11	129957770	G	C	ENST00000360871	ENSG00000170325	PRDM10	TRUE	TRUE
chr11	129957770	G	T	ENST00000360871	ENSG00000170325	PRDM10	TRUE	TRUE
chr11	129957787	C	A	ENST00000360871	ENSG00000170325	PRDM10	TRUE	TRUE
chr11	129957801	G	C	ENST00000360871	ENSG00000170325	PRDM10	TRUE	TRUE
chr11	129957801	G	T	ENST00000360871	ENSG00000170325	PRDM10	TRUE	TRUE
chr11	129957806	G	C	ENST00000360871	ENSG00000170325	PRDM10	TRUE	TRUE
chr11	129957806	G	T	ENST00000360871	ENSG00000170325	PRDM10	TRUE	TRUE
chr11	129957827	G	C	ENST00000360871	ENSG00000170325	PRDM10	TRUE	TRUE
chr11	129957827	G	T	ENST00000360871	ENSG00000170325	PRDM10	TRUE	TRUE
chr11	129957838	G	A	ENST00000360871	ENSG00000170325	PRDM10	TRUE	TRUE
chr11	129957841	G	A	ENST00000360871	ENSG00000170325	PRDM10	TRUE	TRUE
chr11	129957856	G	A	ENST00000360871	ENSG00000170325	PRDM10	TRUE	TRUE
chr11	129957866	A	C	ENST00000360871	ENSG00000170325	PRDM10	TRUE	TRUE
chr11	129957866	A	T	ENST00000360871	ENSG00000170325	PRDM10	TRUE	TRUE
chr11	129957877	G	A	ENST00000360871	ENSG00000170325	PRDM10	TRUE	TRUE
chr11	129957889	C	A	ENST00000360871	ENSG00000170325	PRDM10	TRUE	TRUE
chr11	129957911	C	A	ENST00000360871	ENSG00000170325	PRDM10	TRUE	FALSE
chr11	129957911	C	G	ENST00000360871	ENSG00000170325	PRDM10	TRUE	FALSE
chr11	129957911	C	T	ENST00000360871	ENSG00000170325	PRDM10	TRUE	FALSE
chr11	129957912	T	A	ENST00000360871	ENSG00000170325	PRDM10	TRUE	FALSE
chr11	129957912	T	C	ENST00000360871	ENSG00000170325	PRDM10	TRUE	FALSE
chr11	129957912	T	G	ENST00000360871	ENSG00000170325	PRDM10	TRUE	FALSE
chr11	129960894	A	C	ENST00000360871	ENSG00000170325	PRDM10	TRUE	FALSE
chr11	129960894	A	G	ENST00000360871	ENSG00000170325	PRDM10	TRUE	FALSE
chr11	129960894	A	T	ENST00000360871	ENSG00000170325	PRDM10	TRUE	FALSE
chr11	129960895	C	A	ENST00000360871	ENSG00000170325	PRDM10	TRUE	FALSE
chr11	129960895	C	G	ENST00000360871	ENSG00000170325	PRDM10	TRUE	FALSE
chr11	129960895	C	T	ENST00000360871	ENSG00000170325	PRDM10	TRUE	FALSE
chr11	129960898	G	A	ENST00000360871	ENSG00000170325	PRDM10	TRUE	FALSE
chr11	129960910	G	A	ENST00000360871	ENSG00000170325	PRDM10	TRUE	FALSE
chr11	129960913	C	A	ENST00000360871	ENSG00000170325	PRDM10	TRUE	FALSE
chr11	129960919	C	A	ENST00000360871	ENSG00000170325	PRDM10	FALSE	FALSE
chr11	129960932	C	T	ENST00000360871	ENSG00000170325	PRDM10	FALSE	FALSE
chr11	129960933	C	T	ENST00000360871	ENSG00000170325	PRDM10	FALSE	FALSE
chr11	129960942	G	T	ENST00000360871	ENSG00000170325	PRDM10	FALSE	FALSE
chr11	129960949	C	A	ENST00000360871	ENSG00000170325	PRDM10	FALSE	FALSE
chr11	129960955	T	A	ENST00000360871	ENSG00000170325	PRDM10	FALSE	FALSE
chr11	129961083	C	A	ENST00000360871	ENSG00000170325	PRDM10	TRUE	FALSE
chr11	129961083	C	G	ENST00000360871	ENSG00000170325	PRDM10	TRUE	FALSE
chr11	129961083	C	T	ENST00000360871	ENSG00000170325	PRDM10	TRUE	FALSE
chr11	129961084	T	A	ENST00000360871	ENSG00000170325	PRDM10	TRUE	FALSE
chr11	129961084	T	C	ENST00000360871	ENSG00000170325	PRDM10	TRUE	FALSE
chr11	129961084	T	G	ENST00000360871	ENSG00000170325	PRDM10	TRUE	FALSE
chr11	130002720	A	C	ENST00000360871	ENSG00000170325	PRDM10	FALSE	FALSE
chr11	130002720	A	G	ENST00000360871	ENSG00000170325	PRDM10	FALSE	FALSE
chr11	130002720	A	T	ENST00000360871	ENSG00000170325	PRDM10	FALSE	FALSE
chr11	130002721	C	A	ENST00000360871	ENSG00000170325	PRDM10	FALSE	FALSE
chr11	130002721	C	G	ENST00000360871	ENSG00000170325	PRDM10	FALSE	FALSE
chr11	130002721	C	T	ENST00000360871	ENSG00000170325	PRDM10	FALSE	FALSE
chr11	130070060	T	A	ENST00000338167	ENSG00000084234	APLP2	TRUE	TRUE
chr11	130070076	C	A	ENST00000338167	ENSG00000084234	APLP2	TRUE	TRUE
chr11	130070076	C	G	ENST00000338167	ENSG00000084234	APLP2	TRUE	TRUE
chr11	130070080	G	T	ENST00000338167	ENSG00000084234	APLP2	TRUE	TRUE
chr11	130070083	G	A	ENST00000338167	ENSG00000084234	APLP2	FALSE	FALSE
chr11	130070083	G	C	ENST00000338167	ENSG00000084234	APLP2	FALSE	FALSE
chr11	130070083	G	T	ENST00000338167	ENSG00000084234	APLP2	FALSE	FALSE
chr11	130070084	T	A	ENST00000338167	ENSG00000084234	APLP2	FALSE	FALSE
chr11	130070084	T	C	ENST00000338167	ENSG00000084234	APLP2	FALSE	FALSE
chr11	130070084	T	G	ENST00000338167	ENSG00000084234	APLP2	FALSE	FALSE
chr11	130109427	A	C	ENST00000338167	ENSG00000084234	APLP2	TRUE	FALSE
chr11	130109427	A	G	ENST00000338167	ENSG00000084234	APLP2	TRUE	FALSE
chr11	130109427	A	T	ENST00000338167	ENSG00000084234	APLP2	TRUE	FALSE
chr11	130109428	G	A	ENST00000338167	ENSG00000084234	APLP2	TRUE	FALSE
chr11	130109428	G	C	ENST00000338167	ENSG00000084234	APLP2	TRUE	FALSE
chr11	130109428	G	T	ENST00000338167	ENSG00000084234	APLP2	TRUE	FALSE
chr11	130109447	G	T	ENST00000338167	ENSG00000084234	APLP2	TRUE	TRUE
chr11	130109453	G	T	ENST00000338167	ENSG00000084234	APLP2	TRUE	TRUE
chr11	130109468	G	T	ENST00000338167	ENSG00000084234	APLP2	TRUE	TRUE
chr11	130109474	C	T	ENST00000338167	ENSG00000084234	APLP2	TRUE	TRUE
chr11	130109491	T	A	ENST00000338167	ENSG00000084234	APLP2	TRUE	TRUE
chr11	130109495	A	T	ENST00000338167	ENSG00000084234	APLP2	TRUE	TRUE
chr11	130109499	T	A	ENST00000338167	ENSG00000084234	APLP2	TRUE	TRUE
chr11	130109499	T	G	ENST00000338167	ENSG00000084234	APLP2	TRUE	TRUE
chr11	130109519	C	T	ENST00000338167	ENSG00000084234	APLP2	TRUE	TRUE
chr11	130109528	A	T	ENST00000338167	ENSG00000084234	APLP2	TRUE	TRUE
chr11	130109532	G	A	ENST00000338167	ENSG00000084234	APLP2	TRUE	TRUE
chr11	130109533	G	A	ENST00000338167	ENSG00000084234	APLP2	TRUE	TRUE
chr11	130109534	G	T	ENST00000338167	ENSG00000084234	APLP2	TRUE	TRUE
chr11	130109555	A	T	ENST00000338167	ENSG00000084234	APLP2	TRUE	TRUE
chr11	130109563	C	A	ENST00000338167	ENSG00000084234	APLP2	TRUE	TRUE
chr11	130109567	G	T	ENST00000338167	ENSG00000084234	APLP2	TRUE	TRUE
chr11	130109573	A	T	ENST00000338167	ENSG00000084234	APLP2	TRUE	TRUE
chr11	130109576	G	T	ENST00000338167	ENSG00000084234	APLP2	TRUE	TRUE
chr11	130109579	G	T	ENST00000338167	ENSG00000084234	APLP2	TRUE	TRUE
chr11	130109588	C	T	ENST00000338167	ENSG00000084234	APLP2	TRUE	TRUE
chr11	130109593	C	A	ENST00000338167	ENSG00000084234	APLP2	TRUE	TRUE
chr11	130109593	C	G	ENST00000338167	ENSG00000084234	APLP2	TRUE	TRUE
chr11	130109596	T	A	ENST00000338167	ENSG00000084234	APLP2	TRUE	TRUE
chr11	130109597	C	T	ENST00000338167	ENSG00000084234	APLP2	TRUE	TRUE
chr11	130109600	G	T	ENST00000338167	ENSG00000084234	APLP2	TRUE	TRUE
chr11	130109603	G	A	ENST00000338167	ENSG00000084234	APLP2	TRUE	FALSE
chr11	130109603	G	C	ENST00000338167	ENSG00000084234	APLP2	TRUE	FALSE
chr11	130109603	G	T	ENST00000338167	ENSG00000084234	APLP2	TRUE	FALSE
chr11	130109604	T	A	ENST00000338167	ENSG00000084234	APLP2	TRUE	FALSE
chr11	130109604	T	C	ENST00000338167	ENSG00000084234	APLP2	TRUE	FALSE
chr11	130109604	T	G	ENST00000338167	ENSG00000084234	APLP2	TRUE	FALSE
chr11	130110536	A	C	ENST00000338167	ENSG00000084234	APLP2	TRUE	FALSE
chr11	130110536	A	G	ENST00000338167	ENSG00000084234	APLP2	TRUE	FALSE
chr11	130110536	A	T	ENST00000338167	ENSG00000084234	APLP2	TRUE	FALSE
chr11	130110537	G	A	ENST00000338167	ENSG00000084234	APLP2	TRUE	FALSE
chr11	130110537	G	C	ENST00000338167	ENSG00000084234	APLP2	TRUE	FALSE
chr11	130110537	G	T	ENST00000338167	ENSG00000084234	APLP2	TRUE	FALSE
chr11	130110543	T	A	ENST00000338167	ENSG00000084234	APLP2	TRUE	TRUE
chr11	130110543	T	G	ENST00000338167	ENSG00000084234	APLP2	TRUE	TRUE
chr11	130110547	G	T	ENST00000338167	ENSG00000084234	APLP2	TRUE	TRUE
chr11	130110553	C	T	ENST00000338167	ENSG00000084234	APLP2	TRUE	TRUE
chr11	130110571	G	T	ENST00000338167	ENSG00000084234	APLP2	TRUE	TRUE
chr11	130110580	C	T	ENST00000338167	ENSG00000084234	APLP2	TRUE	TRUE
chr11	130110602	G	A	ENST00000338167	ENSG00000084234	APLP2	TRUE	TRUE
chr11	130110603	G	A	ENST00000338167	ENSG00000084234	APLP2	TRUE	TRUE
chr11	130110606	C	A	ENST00000338167	ENSG00000084234	APLP2	TRUE	TRUE
chr11	130110616	A	T	ENST00000338167	ENSG00000084234	APLP2	TRUE	TRUE
chr11	130110619	A	T	ENST00000338167	ENSG00000084234	APLP2	TRUE	TRUE
chr11	130110622	C	T	ENST00000338167	ENSG00000084234	APLP2	TRUE	TRUE
chr11	130110627	C	A	ENST00000338167	ENSG00000084234	APLP2	TRUE	TRUE
chr11	130110628	A	T	ENST00000338167	ENSG00000084234	APLP2	TRUE	TRUE
chr11	130110652	A	T	ENST00000338167	ENSG00000084234	APLP2	TRUE	TRUE
chr11	130110657	T	A	ENST00000338167	ENSG00000084234	APLP2	TRUE	TRUE
chr11	130110662	G	A	ENST00000338167	ENSG00000084234	APLP2	TRUE	FALSE
chr11	130110662	G	C	ENST00000338167	ENSG00000084234	APLP2	TRUE	FALSE
chr11	130110662	G	T	ENST00000338167	ENSG00000084234	APLP2	TRUE	FALSE
chr11	130110663	T	A	ENST00000338167	ENSG00000084234	APLP2	TRUE	FALSE
chr11	130110663	T	C	ENST00000338167	ENSG00000084234	APLP2	TRUE	FALSE
chr11	130110663	T	G	ENST00000338167	ENSG00000084234	APLP2	TRUE	FALSE
chr11	130120704	A	C	ENST00000338167	ENSG00000084234	APLP2	TRUE	FALSE
chr11	130120704	A	G	ENST00000338167	ENSG00000084234	APLP2	TRUE	FALSE
chr11	130120704	A	T	ENST00000338167	ENSG00000084234	APLP2	TRUE	FALSE
chr11	130120705	G	A	ENST00000338167	ENSG00000084234	APLP2	TRUE	FALSE
chr11	130120705	G	C	ENST00000338167	ENSG00000084234	APLP2	TRUE	FALSE
chr11	130120705	G	T	ENST00000338167	ENSG00000084234	APLP2	TRUE	FALSE
chr11	130120711	G	T	ENST00000338167	ENSG00000084234	APLP2	TRUE	TRUE
chr11	130120741	G	T	ENST00000338167	ENSG00000084234	APLP2	TRUE	TRUE
chr11	130120744	A	T	ENST00000338167	ENSG00000084234	APLP2	TRUE	TRUE
chr11	130120749	C	A	ENST00000338167	ENSG00000084234	APLP2	TRUE	TRUE
chr11	130120750	C	T	ENST00000338167	ENSG00000084234	APLP2	TRUE	TRUE
chr11	130120762	A	T	ENST00000338167	ENSG00000084234	APLP2	TRUE	TRUE
chr11	130120765	G	T	ENST00000338167	ENSG00000084234	APLP2	TRUE	TRUE
chr11	130120774	G	T	ENST00000338167	ENSG00000084234	APLP2	TRUE	TRUE
chr11	130120782	T	A	ENST00000338167	ENSG00000084234	APLP2
chr11	130120783	G	T	ENST00000338167	ENSG00000084234	APLP2	TRUE	TRUE
chr11	130120792	C	T	ENST00000338167	ENSG00000084234	APLP2	TRUE	TRUE
chr11	130120799	G	A	ENST00000338167	ENSG00000084234	APLP2	TRUE	TRUE
chr11	130120800	G	A	ENST00000338167	ENSG00000084234	APLP2	TRUE	TRUE
chr11	130120813	A	T	ENST00000338167	ENSG00000084234	APLP2	TRUE	TRUE
chr11	130120816	G	T	ENST00000338167	ENSG00000084234	APLP2	TRUE	TRUE
chr11	130120819	G	A	ENST00000338167	ENSG00000084234	APLP2	TRUE	FALSE
chr11	130120819	G	C	ENST00000338167	ENSG00000084234	APLP2	TRUE	FALSE
chr11	130120819	G	T	ENST00000338167	ENSG00000084234	APLP2	TRUE	FALSE
chr11	130120820	T	A	ENST00000338167	ENSG00000084234	APLP2	TRUE	FALSE
chr11	130120820	T	C	ENST00000338167	ENSG00000084234	APLP2	TRUE	FALSE
chr11	130120820	T	G	ENST00000338167	ENSG00000084234	APLP2	TRUE	FALSE
chr11	130121612	A	C	ENST00000338167	ENSG00000084234	APLP2	TRUE	FALSE
chr11	130121612	A	G	ENST00000338167	ENSG00000084234	APLP2	TRUE	FALSE
chr11	130121612	A	T	ENST00000338167	ENSG00000084234	APLP2	TRUE	FALSE
chr11	130121613	G	A	ENST00000338167	ENSG00000084234	APLP2	TRUE	FALSE
chr11	130121613	G	C	ENST00000338167	ENSG00000084234	APLP2	TRUE	FALSE
chr11	130121613	G	T	ENST00000338167	ENSG00000084234	APLP2	TRUE	FALSE
chr11	130121619	T	A	ENST00000338167	ENSG00000084234	APLP2	TRUE	TRUE
chr11	130121626	C	T	ENST00000338167	ENSG00000084234	APLP2	TRUE	TRUE
chr11	130121629	G	T	ENST00000338167	ENSG00000084234	APLP2	TRUE	TRUE
chr11	130121639	T	A	ENST00000338167	ENSG00000084234	APLP2	TRUE	TRUE
chr11	130121639	T	G	ENST00000338167	ENSG00000084234	APLP2	TRUE	TRUE
chr11	130121643	T	A	ENST00000338167	ENSG00000084234	APLP2	TRUE	TRUE
chr11	130121643	T	G	ENST00000338167	ENSG00000084234	APLP2	TRUE	TRUE
chr11	130121649	C	A	ENST00000338167	ENSG00000084234	APLP2	TRUE	TRUE
chr11	130121649	C	G	ENST00000338167	ENSG00000084234	APLP2	TRUE	TRUE
chr11	130121667	T	A	ENST00000338167	ENSG00000084234	APLP2	TRUE	TRUE
chr11	130121677	C	T	ENST00000338167	ENSG00000084234	APLP2	TRUE	TRUE
chr11	130121692	G	T	ENST00000338167	ENSG00000084234	APLP2	TRUE	TRUE
chr11	130121697	T	A	ENST00000338167	ENSG00000084234	APLP2	TRUE	TRUE
chr11	130121697	T	G	ENST00000338167	ENSG00000084234	APLP2	TRUE	TRUE
chr11	130121703	C	A	ENST00000338167	ENSG00000084234	APLP2	TRUE	TRUE
chr11	130121706	C	A	ENST00000338167	ENSG00000084234	APLP2	TRUE	TRUE
chr11	130121710	C	T	ENST00000338167	ENSG00000084234	APLP2	TRUE	TRUE
chr11	130121716	A	T	ENST00000338167	ENSG00000084234	APLP2	TRUE	TRUE
chr11	130121725	G	T	ENST00000338167	ENSG00000084234	APLP2	TRUE	TRUE
chr11	130121735	C	A	ENST00000338167	ENSG00000084234	APLP2
chr11	130121735	C	G	ENST00000338167	ENSG00000084234	APLP2
chr11	130121737	A	T	ENST00000338167	ENSG00000084234	APLP2
chr11	130121740	G	T	ENST00000338167	ENSG00000084234	APLP2
chr11	130121743	G	T	ENST00000338167	ENSG00000084234	APLP2
chr11	130121746	G	T	ENST00000338167	ENSG00000084234	APLP2
chr11	130121749	G	T	ENST00000338167	ENSG00000084234	APLP2
chr11	130121752	G	T	ENST00000338167	ENSG00000084234	APLP2
chr11	130121758	G	T	ENST00000338167	ENSG00000084234	APLP2
chr11	130121761	G	T	ENST00000338167	ENSG00000084234	APLP2
chr11	130121764	G	T	ENST00000338167	ENSG00000084234	APLP2
chr11	130121767	G	T	ENST00000338167	ENSG00000084234	APLP2
chr11	130121770	G	T	ENST00000338167	ENSG00000084234	APLP2
chr11	130121773	G	T	ENST00000338167	ENSG00000084234	APLP2
chr11	130121776	G	T	ENST00000338167	ENSG00000084234	APLP2
chr11	130121782	G	T	ENST00000338167	ENSG00000084234	APLP2
chr11	130121785	G	T	ENST00000338167	ENSG00000084234	APLP2
chr11	130121788	G	T	ENST00000338167	ENSG00000084234	APLP2
chr11	130121796	T	A	ENST00000338167	ENSG00000084234	APLP2
chr11	130121796	T	G	ENST00000338167	ENSG00000084234	APLP2
chr11	130121805	T	A	ENST00000338167	ENSG00000084234	APLP2	TRUE	TRUE
chr11	130121805	T	G	ENST00000338167	ENSG00000084234	APLP2	TRUE	TRUE
chr11	130121806	A	T	ENST00000338167	ENSG00000084234	APLP2	TRUE	TRUE
chr11	130121811	G	A	ENST00000338167	ENSG00000084234	APLP2	TRUE	FALSE
chr11	130121811	G	C	ENST00000338167	ENSG00000084234	APLP2	TRUE	TRUE
chr11	130121811	G	T	ENST00000338167	ENSG00000084234	APLP2	TRUE	TRUE
chr11	130121812	T	A	ENST00000338167	ENSG00000084234	APLP2	TRUE	FALSE
chr11	130121812	T	C	ENST00000338167	ENSG00000084234	APLP2	TRUE	FALSE
chr11	130121812	T	G	ENST00000338167	ENSG00000084234	APLP2	TRUE	TRUE
chr11	130122303	A	C	ENST00000338167	ENSG00000084234	APLP2	TRUE	FALSE
chr11	130122303	A	G	ENST00000338167	ENSG00000084234	APLP2	TRUE	FALSE
chr11	130122303	A	T	ENST00000338167	ENSG00000084234	APLP2	TRUE	FALSE
chr11	130122304	G	A	ENST00000338167	ENSG00000084234	APLP2	TRUE	TRUE
chr11	130122304	G	C	ENST00000338167	ENSG00000084234	APLP2	TRUE	FALSE
chr11	130122304	G	T	ENST00000338167	ENSG00000084234	APLP2	TRUE	FALSE
chr11	130122306	G	T	ENST00000338167	ENSG00000084234	APLP2	TRUE	TRUE
chr11	130122318	G	T	ENST00000338167	ENSG00000084234	APLP2	TRUE	TRUE
chr11	130122330	G	T	ENST00000338167	ENSG00000084234	APLP2	TRUE	TRUE
chr11	130122342	G	T	ENST00000338167	ENSG00000084234	APLP2	TRUE	TRUE
chr11	130122357	G	T	ENST00000338167	ENSG00000084234	APLP2	TRUE	TRUE
chr11	130122366	G	T	ENST00000338167	ENSG00000084234	APLP2	TRUE	TRUE
chr11	130122372	G	T	ENST00000338167	ENSG00000084234	APLP2	TRUE	TRUE
chr11	130122375	G	T	ENST00000338167	ENSG00000084234	APLP2	TRUE	TRUE
chr11	130122378	G	T	ENST00000338167	ENSG00000084234	APLP2	TRUE	TRUE
chr11	130122384	G	T	ENST00000338167	ENSG00000084234	APLP2	TRUE	TRUE
chr11	130122387	G	T	ENST00000338167	ENSG00000084234	APLP2	TRUE	TRUE
chr11	130122396	G	T	ENST00000338167	ENSG00000084234	APLP2	TRUE	TRUE
chr11	130122402	C	T	ENST00000338167	ENSG00000084234	APLP2	TRUE	TRUE
chr11	130122410	C	A	ENST00000338167	ENSG00000084234	APLP2	TRUE	TRUE
chr11	130122410	C	G	ENST00000338167	ENSG00000084234	APLP2	TRUE	TRUE
chr11	130122413	C	A	ENST00000338167	ENSG00000084234	APLP2	TRUE	TRUE
chr11	130122413	C	G	ENST00000338167	ENSG00000084234	APLP2	TRUE	TRUE
chr11	130122416	T	A	ENST00000338167	ENSG00000084234	APLP2	TRUE	TRUE
chr11	130122416	T	G	ENST00000338167	ENSG00000084234	APLP2	TRUE	TRUE
chr11	130122426	A	T	ENST00000338167	ENSG00000084234	APLP2	TRUE	TRUE
chr11	130122429	G	T	ENST00000338167	ENSG00000084234	APLP2	TRUE	TRUE
chr11	130122440	C	A	ENST00000338167	ENSG00000084234	APLP2	TRUE	TRUE
chr11	130122440	C	G	ENST00000338167	ENSG00000084234	APLP2	TRUE	TRUE
chr11	130122444	G	T	ENST00000338167	ENSG00000084234	APLP2	TRUE	TRUE
chr11	130122447	G	T	ENST00000338167	ENSG00000084234	APLP2	TRUE	TRUE
chr11	130122459	G	T	ENST00000338167	ENSG00000084234	APLP2	TRUE	TRUE
chr11	130122484	C	A	ENST00000338167	ENSG00000084234	APLP2	TRUE	TRUE
chr11	130122484	C	G	ENST00000338167	ENSG00000084234	APLP2	TRUE	TRUE
chr11	130122489	A	T	ENST00000338167	ENSG00000084234	APLP2	TRUE	TRUE
chr11	130122492	G	T	ENST00000338167	ENSG00000084234	APLP2	TRUE	TRUE
chr11	130122510	A	T	ENST00000338167	ENSG00000084234	APLP2	TRUE	TRUE
chr11	130122514	G	A	ENST00000338167	ENSG00000084234	APLP2	TRUE	FALSE
chr11	130122514	G	C	ENST00000338167	ENSG00000084234	APLP2	TRUE	FALSE
chr11	130122514	G	T	ENST00000338167	ENSG00000084234	APLP2	TRUE	FALSE
chr11	130122515	T	A	ENST00000338167	ENSG00000084234	APLP2	TRUE	FALSE
chr11	130122515	T	C	ENST00000338167	ENSG00000084234	APLP2	TRUE	FALSE
chr11	130122515	T	G	ENST00000338167	ENSG00000084234	APLP2	TRUE	FALSE
chr11	130123610	A	C	ENST00000338167	ENSG00000084234	APLP2	TRUE	FALSE
chr11	130123610	A	G	ENST00000338167	ENSG00000084234	APLP2	TRUE	FALSE
chr11	130123610	A	T	ENST00000338167	ENSG00000084234	APLP2	TRUE	FALSE
chr11	130123611	G	A	ENST00000338167	ENSG00000084234	APLP2	TRUE	FALSE
chr11	130123611	G	C	ENST00000338167	ENSG00000084234	APLP2	TRUE	FALSE
chr11	130123611	G	T	ENST00000338167	ENSG00000084234	APLP2	TRUE	FALSE
chr11	130123619	C	A	ENST00000338167	ENSG00000084234	APLP2	TRUE	TRUE
chr11	130123623	C	T	ENST00000338167	ENSG00000084234	APLP2	TRUE	TRUE
chr11	130123626	G	T	ENST00000338167	ENSG00000084234	APLP2	TRUE	TRUE
chr11	130123646	C	A	ENST00000338167	ENSG00000084234	APLP2	TRUE	TRUE
chr11	130123666	G	A	ENST00000338167	ENSG00000084234	APLP2	TRUE	TRUE
chr11	130123667	G	A	ENST00000338167	ENSG00000084234	APLP2	TRUE	TRUE
chr11	130123670	C	A	ENST00000338167	ENSG00000084234	APLP2	TRUE	TRUE
chr11	130123670	C	G	ENST00000338167	ENSG00000084234	APLP2	TRUE	TRUE
chr11	130123683	A	T	ENST00000338167	ENSG00000084234	APLP2	TRUE	TRUE
chr11	130123686	G	T	ENST00000338167	ENSG00000084234	APLP2	TRUE	TRUE
chr11	130123689	A	T	ENST00000338167	ENSG00000084234	APLP2	TRUE	TRUE
chr11	130123694	C	A	ENST00000338167	ENSG00000084234	APLP2	TRUE	TRUE
chr11	130123709	T	A	ENST00000338167	ENSG00000084234	APLP2	TRUE	TRUE
chr11	130123709	T	G	ENST00000338167	ENSG00000084234	APLP2	TRUE	TRUE
chr11	130123718	C	A	ENST00000338167	ENSG00000084234	APLP2	TRUE	TRUE
chr11	130123740	G	T	ENST00000338167	ENSG00000084234	APLP2	TRUE	TRUE
chr11	130123746	G	T	ENST00000338167	ENSG00000084234	APLP2	TRUE	TRUE
chr11	130123754	T	A	ENST00000338167	ENSG00000084234	APLP2	TRUE	TRUE
chr11	130123754	T	G	ENST00000338167	ENSG00000084234	APLP2	TRUE	TRUE
chr11	130123757	T	A	ENST00000338167	ENSG00000084234	APLP2	TRUE	TRUE
chr11	130123769	T	A	ENST00000338167	ENSG00000084234	APLP2	TRUE	TRUE
chr11	130123770	A	T	ENST00000338167	ENSG00000084234	APLP2	TRUE	TRUE
chr11	130123780	G	A	ENST00000338167	ENSG00000084234	APLP2	TRUE	FALSE
chr11	130123780	G	C	ENST00000338167	ENSG00000084234	APLP2	TRUE	FALSE
chr11	130123780	G	T	ENST00000338167	ENSG00000084234	APLP2	TRUE	FALSE
chr11	130123781	T	A	ENST00000338167	ENSG00000084234	APLP2	TRUE	FALSE
chr11	130123781	T	C	ENST00000338167	ENSG00000084234	APLP2	TRUE	FALSE
chr11	130123781	T	G	ENST00000338167	ENSG00000084234	APLP2	TRUE	FALSE
chr11	130126698	A	C	ENST00000338167	ENSG00000084234	APLP2	TRUE	FALSE
chr11	130126698	A	G	ENST00000338167	ENSG00000084234	APLP2	TRUE	FALSE
chr11	130126698	A	T	ENST00000338167	ENSG00000084234	APLP2	TRUE	FALSE
chr11	130126699	G	A	ENST00000338167	ENSG00000084234	APLP2	TRUE	FALSE
chr11	130126699	G	C	ENST00000338167	ENSG00000084234	APLP2	TRUE	FALSE
chr11	130126699	G	T	ENST00000338167	ENSG00000084234	APLP2	TRUE	FALSE
chr11	130126740	T	A	ENST00000338167	ENSG00000084234	APLP2	TRUE	TRUE
chr11	130126740	T	G	ENST00000338167	ENSG00000084234	APLP2	TRUE	TRUE
chr11	130126744	G	T	ENST00000338167	ENSG00000084234	APLP2	TRUE	TRUE
chr11	130126765	G	T	ENST00000338167	ENSG00000084234	APLP2	TRUE	TRUE
chr11	130126780	C	T	ENST00000338167	ENSG00000084234	APLP2	TRUE	TRUE
chr11	130126783	A	T	ENST00000338167	ENSG00000084234	APLP2	TRUE	TRUE
chr11	130126789	A	T	ENST00000338167	ENSG00000084234	APLP2	TRUE	TRUE
chr11	130126792	G	T	ENST00000338167	ENSG00000084234	APLP2	TRUE	TRUE
chr11	130126795	C	T	ENST00000338167	ENSG00000084234	APLP2	TRUE	TRUE
chr11	130126801	G	T	ENST00000338167	ENSG00000084234	APLP2	TRUE	TRUE
chr11	130126819	C	T	ENST00000338167	ENSG00000084234	APLP2	TRUE	TRUE
chr11	130126831	G	A	ENST00000338167	ENSG00000084234	APLP2	TRUE	FALSE
chr11	130126831	G	C	ENST00000338167	ENSG00000084234	APLP2	TRUE	FALSE
chr11	130126831	G	T	ENST00000338167	ENSG00000084234	APLP2	TRUE	FALSE
chr11	130126832	T	A	ENST00000338167	ENSG00000084234	APLP2	TRUE	FALSE
chr11	130126832	T	C	ENST00000338167	ENSG00000084234	APLP2	TRUE	FALSE
chr11	130126832	T	G	ENST00000338167	ENSG00000084234	APLP2	TRUE	FALSE
chr11	130127764	A	C	ENST00000338167	ENSG00000084234	APLP2	TRUE	FALSE
chr11	130127764	A	G	ENST00000338167	ENSG00000084234	APLP2	TRUE	FALSE
chr11	130127764	A	T	ENST00000338167	ENSG00000084234	APLP2	TRUE	FALSE
chr11	130127765	G	A	ENST00000338167	ENSG00000084234	APLP2	TRUE	FALSE
chr11	130127765	G	C	ENST00000338167	ENSG00000084234	APLP2	TRUE	FALSE
chr11	130127765	G	T	ENST00000338167	ENSG00000084234	APLP2	TRUE	FALSE
chr11	130127769	A	T	ENST00000338167	ENSG00000084234	APLP2	TRUE	TRUE
chr11	130127772	A	T	ENST00000338167	ENSG00000084234	APLP2	TRUE	TRUE
chr11	130127775	G	T	ENST00000338167	ENSG00000084234	APLP2	TRUE	TRUE
chr11	130127779	G	A	ENST00000338167	ENSG00000084234	APLP2	TRUE	TRUE
chr11	130127780	G	A	ENST00000338167	ENSG00000084234	APLP2	TRUE	TRUE
chr11	130127781	G	T	ENST00000338167	ENSG00000084234	APLP2	TRUE	TRUE
chr11	130127784	G	T	ENST00000338167	ENSG00000084234	APLP2	TRUE	TRUE
chr11	130127790	G	T	ENST00000338167	ENSG00000084234	APLP2	TRUE	TRUE
chr11	130127796	C	T	ENST00000338167	ENSG00000084234	APLP2	TRUE	TRUE
chr11	130127802	A	T	ENST00000338167	ENSG00000084234	APLP2	TRUE	TRUE
chr11	130127814	A	T	ENST00000338167	ENSG00000084234	APLP2	TRUE	TRUE
chr11	130127820	G	T	ENST00000338167	ENSG00000084234	APLP2	TRUE	TRUE
chr11	130127826	C	T	ENST00000338167	ENSG00000084234	APLP2	TRUE	TRUE
chr11	130127838	C	T	ENST00000338167	ENSG00000084234	APLP2	TRUE	TRUE
chr11	130127841	G	A	ENST00000338167	ENSG00000084234	APLP2	TRUE	FALSE
chr11	130127841	G	C	ENST00000338167	ENSG00000084234	APLP2	TRUE	FALSE
chr11	130127841	G	T	ENST00000338167	ENSG00000084234	APLP2	TRUE	FALSE
chr11	130127842	T	A	ENST00000338167	ENSG00000084234	APLP2	TRUE	FALSE
chr11	130127842	T	C	ENST00000338167	ENSG00000084234	APLP2	FALSE	FALSE
chr11	130127842	T	G	ENST00000338167	ENSG00000084234	APLP2	TRUE	FALSE
chr11	130129046	A	C	ENST00000338167	ENSG00000084234	APLP2	TRUE	FALSE
chr11	130129046	A	G	ENST00000338167	ENSG00000084234	APLP2	TRUE	FALSE
chr11	130129046	A	T	ENST00000338167	ENSG00000084234	APLP2	TRUE	FALSE
chr11	130129047	G	A	ENST00000338167	ENSG00000084234	APLP2	TRUE	FALSE
chr11	130129047	G	C	ENST00000338167	ENSG00000084234	APLP2	TRUE	FALSE
chr11	130129047	G	T	ENST00000338167	ENSG00000084234	APLP2	TRUE	FALSE
chr11	130129054	C	T	ENST00000338167	ENSG00000084234	APLP2	TRUE	TRUE
chr11	130129066	A	T	ENST00000338167	ENSG00000084234	APLP2	TRUE	TRUE
chr11	130129073	T	A	ENST00000338167	ENSG00000084234	APLP2	TRUE	TRUE
chr11	130129073	T	G	ENST00000338167	ENSG00000084234	APLP2	TRUE	TRUE
chr11	130129075	G	T	ENST00000338167	ENSG00000084234	APLP2	TRUE	TRUE
chr11	130129078	A	T	ENST00000338167	ENSG00000084234	APLP2	TRUE	TRUE
chr11	130129081	G	T	ENST00000338167	ENSG00000084234	APLP2	TRUE	TRUE
chr11	130129093	G	T	ENST00000338167	ENSG00000084234	APLP2	TRUE	TRUE
chr11	130129096	A	T	ENST00000338167	ENSG00000084234	APLP2	TRUE	TRUE
chr11	130129099	C	T	ENST00000338167	ENSG00000084234	APLP2	TRUE	TRUE
chr11	130129102	C	T	ENST00000338167	ENSG00000084234	APLP2	TRUE	TRUE
chr11	130129111	G	T	ENST00000338167	ENSG00000084234	APLP2	TRUE	TRUE
chr11	130129126	C	T	ENST00000338167	ENSG00000084234	APLP2	TRUE	TRUE
chr11	130129132	G	T	ENST00000338167	ENSG00000084234	APLP2	TRUE	TRUE
chr11	130129168	G	T	ENST00000338167	ENSG00000084234	APLP2	TRUE	TRUE
chr11	130129176	C	A	ENST00000338167	ENSG00000084234	APLP2	TRUE	TRUE
chr11	130129176	C	G	ENST00000338167	ENSG00000084234	APLP2	TRUE	TRUE
chr11	130129187	T	A	ENST00000338167	ENSG00000084234	APLP2	TRUE	TRUE
chr11	130129189	C	T	ENST00000338167	ENSG00000084234	APLP2	TRUE	TRUE
chr11	130129207	G	A	ENST00000338167	ENSG00000084234	APLP2	TRUE	TRUE
chr11	130129207	G	C	ENST00000338167	ENSG00000084234	APLP2	TRUE	FALSE
chr11	130129207	G	T	ENST00000338167	ENSG00000084234	APLP2	TRUE	FALSE
chr11	130129208	T	A	ENST00000338167	ENSG00000084234	APLP2	TRUE	TRUE
chr11	130129208	T	C	ENST00000338167	ENSG00000084234	APLP2	TRUE	FALSE
chr11	130129208	T	G	ENST00000338167	ENSG00000084234	APLP2	TRUE	FALSE
chr11	130130036	A	C	ENST00000338167	ENSG00000084234	APLP2	TRUE	FALSE
chr11	130130036	A	G	ENST00000338167	ENSG00000084234	APLP2	TRUE	FALSE
chr11	130130036	A	T	ENST00000338167	ENSG00000084234	APLP2	TRUE	FALSE
chr11	130130037	G	A	ENST00000338167	ENSG00000084234	APLP2	TRUE	FALSE
chr11	130130037	G	C	ENST00000338167	ENSG00000084234	APLP2	TRUE	FALSE
chr11	130130037	G	T	ENST00000338167	ENSG00000084234	APLP2	TRUE	FALSE
chr11	130130053	C	T	ENST00000338167	ENSG00000084234	APLP2	TRUE	TRUE
chr11	130130060	T	A	ENST00000338167	ENSG00000084234	APLP2	TRUE	TRUE
chr11	130130060	T	G	ENST00000338167	ENSG00000084234	APLP2	TRUE	TRUE
chr11	130130070	T	A	ENST00000338167	ENSG00000084234	APLP2	TRUE	TRUE
chr11	130130070	T	G	ENST00000338167	ENSG00000084234	APLP2	TRUE	TRUE
chr11	130130080	G	T	ENST00000338167	ENSG00000084234	APLP2	TRUE	TRUE
chr11	130130086	A	T	ENST00000338167	ENSG00000084234	APLP2	TRUE	TRUE
chr11	130130096	T	A	ENST00000338167	ENSG00000084234	APLP2	TRUE	TRUE
chr11	130130096	T	G	ENST00000338167	ENSG00000084234	APLP2	TRUE	TRUE
chr11	130130115	C	A	ENST00000338167	ENSG00000084234	APLP2	TRUE	TRUE
chr11	130130115	C	G	ENST00000338167	ENSG00000084234	APLP2	TRUE	TRUE
chr11	130130116	C	T	ENST00000338167	ENSG00000084234	APLP2	TRUE	TRUE
chr11	130130126	T	A	ENST00000338167	ENSG00000084234	APLP2	TRUE	TRUE
chr11	130130140	G	T	ENST00000338167	ENSG00000084234	APLP2	TRUE	TRUE
chr11	130130143	A	T	ENST00000338167	ENSG00000084234	APLP2	TRUE	TRUE
chr11	130130152	C	T	ENST00000338167	ENSG00000084234	APLP2	TRUE	TRUE
chr11	130130158	A	T	ENST00000338167	ENSG00000084234	APLP2	TRUE	TRUE
chr11	130130164	C	T	ENST00000338167	ENSG00000084234	APLP2	TRUE	TRUE
chr11	130130167	G	A	ENST00000338167	ENSG00000084234	APLP2	TRUE	FALSE
chr11	130130167	G	C	ENST00000338167	ENSG00000084234	APLP2	TRUE	TRUE
chr11	130130167	G	T	ENST00000338167	ENSG00000084234	APLP2	TRUE	TRUE
chr11	130130168	T	A	ENST00000338167	ENSG00000084234	APLP2	TRUE	TRUE
chr11	130130168	T	C	ENST00000338167	ENSG00000084234	APLP2	TRUE	FALSE
chr11	130130168	T	G	ENST00000338167	ENSG00000084234	APLP2	TRUE	TRUE
chr11	130133627	A	C	ENST00000338167	ENSG00000084234	APLP2	TRUE	FALSE
chr11	130133627	A	G	ENST00000338167	ENSG00000084234	APLP2	TRUE	FALSE
chr11	130133627	A	T	ENST00000338167	ENSG00000084234	APLP2	TRUE	FALSE
chr11	130133628	G	A	ENST00000338167	ENSG00000084234	APLP2	TRUE	FALSE
chr11	130133628	G	C	ENST00000338167	ENSG00000084234	APLP2	TRUE	FALSE
chr11	130133628	G	T	ENST00000338167	ENSG00000084234	APLP2	TRUE	FALSE
chr11	130133653	G	T	ENST00000338167	ENSG00000084234	APLP2	TRUE	TRUE
chr11	130133656	G	T	ENST00000338167	ENSG00000084234	APLP2	TRUE	TRUE
chr11	130133668	C	T	ENST00000338167	ENSG00000084234	APLP2	TRUE	TRUE
chr11	130133688	C	A	ENST00000338167	ENSG00000084234	APLP2	TRUE	TRUE
chr11	130133688	C	G	ENST00000338167	ENSG00000084234	APLP2	TRUE	TRUE
chr11	130133689	A	T	ENST00000338167	ENSG00000084234	APLP2	TRUE	TRUE
chr11	130133700	T	A	ENST00000338167	ENSG00000084234	APLP2	TRUE	TRUE
chr11	130133700	T	G	ENST00000338167	ENSG00000084234	APLP2	TRUE	TRUE
chr11	130133707	C	T	ENST00000338167	ENSG00000084234	APLP2	TRUE	TRUE
chr11	130133710	G	T	ENST00000338167	ENSG00000084234	APLP2	TRUE	TRUE
chr11	130133716	C	T	ENST00000338167	ENSG00000084234	APLP2	TRUE	TRUE
chr11	130133719	G	T	ENST00000338167	ENSG00000084234	APLP2	TRUE	TRUE
chr11	130133722	G	T	ENST00000338167	ENSG00000084234	APLP2	TRUE	TRUE
chr11	130133729	G	A	ENST00000338167	ENSG00000084234	APLP2	TRUE	FALSE
chr11	130133729	G	C	ENST00000338167	ENSG00000084234	APLP2	TRUE	FALSE
chr11	130133729	G	T	ENST00000338167	ENSG00000084234	APLP2	TRUE	FALSE
chr11	130133730	T	A	ENST00000338167	ENSG00000084234	APLP2	TRUE	FALSE
chr11	130133730	T	C	ENST00000338167	ENSG00000084234	APLP2	TRUE	FALSE
chr11	130133730	T	G	ENST00000338167	ENSG00000084234	APLP2	TRUE	FALSE
chr11	130135561	A	C	ENST00000338167	ENSG00000084234	APLP2	TRUE	FALSE
chr11	130135561	A	G	ENST00000338167	ENSG00000084234	APLP2	TRUE	FALSE
chr11	130135561	A	T	ENST00000338167	ENSG00000084234	APLP2	TRUE	FALSE
chr11	130135562	G	A	ENST00000338167	ENSG00000084234	APLP2	TRUE	FALSE
chr11	130135562	G	C	ENST00000338167	ENSG00000084234	APLP2	TRUE	FALSE
chr11	130135562	G	T	ENST00000338167	ENSG00000084234	APLP2	TRUE	FALSE
chr11	130135565	G	T	ENST00000338167	ENSG00000084234	APLP2	TRUE	TRUE
chr11	130135574	C	T	ENST00000338167	ENSG00000084234	APLP2	TRUE	TRUE
chr11	130135577	G	T	ENST00000338167	ENSG00000084234	APLP2	TRUE	TRUE
chr11	130135580	C	T	ENST00000338167	ENSG00000084234	APLP2	TRUE	TRUE
chr11	130135598	C	T	ENST00000338167	ENSG00000084234	APLP2	TRUE	TRUE
chr11	130135611	C	A	ENST00000338167	ENSG00000084234	APLP2	TRUE	TRUE
chr11	130135611	C	G	ENST00000338167	ENSG00000084234	APLP2	TRUE	TRUE
chr11	130135617	C	A	ENST00000338167	ENSG00000084234	APLP2	TRUE	TRUE
chr11	130135617	C	G	ENST00000338167	ENSG00000084234	APLP2	TRUE	TRUE
chr11	130135619	G	T	ENST00000338167	ENSG00000084234	APLP2	TRUE	TRUE
chr11	130135649	G	T	ENST00000338167	ENSG00000084234	APLP2	TRUE	TRUE
chr11	130135652	G	T	ENST00000338167	ENSG00000084234	APLP2	TRUE	TRUE
